## Supplementary Tables for "Identifying genetic variants causal for multiple long-term conditions: informing opportunities for intervention and prevention" (part 40 of 53)

### Sheet: STable2 (continued)
Details on the genetic variants reaching genome-wide significance for at least one condition in the GEMINI GWAS summary statistics.
Primary Malignancy Other Skin	pri_skin	rs6058310	20	34321326	T	C	0.074967	0.01215	0.908167	9.15307	7.03e-10	140	FALSE	RBM39	-29795
Primary Malignancy Other Skin	pri_skin	rs6058311	20	34321895	A	G	0.074957	0.01215	0.908166	9.15087	7.07e-10	140	FALSE	RBM39	-30364
Primary Malignancy Other Skin	pri_skin	rs58448091	20	34325470	G	A	0.075022	0.01215	0.908166	9.16482	6.84e-10	140	FALSE	RBM39	-33939
Primary Malignancy Other Skin	pri_skin	rs1056196	20	34327159	T	A	0.074923	0.01215	0.908162	9.14339	7.19e-10	140	FALSE	RBM39	-35628
Primary Malignancy Other Skin	pri_skin	rs73905955	20	34332938	A	G	0.075454	0.012155	0.908239	9.2559	5.55e-10	140	FALSE	RBM39	2704
Primary Malignancy Other Skin	pri_skin	rs111241953	20	34335744	A	G	0.075455	0.012155	0.908239	9.25619	5.54e-10	140	FALSE	RBM39	5510
Primary Malignancy Other Skin	pri_skin	rs6060588	20	34337480	G	A	0.075453	0.012155	0.908239	9.25583	5.55e-10	140	FALSE	RBM39	7246
Primary Malignancy Other Skin	pri_skin	rs1970357	20	34339200	G	A	0.075534	0.012155	0.908239	9.27428	5.32e-10	140	FALSE	RBM39	8966
Primary Malignancy Other Skin	pri_skin	rs11167275	20	34340275	T	C	0.07517	0.012149	0.907958	9.20065	6.3e-10	140	FALSE	RBM39	10041
Primary Malignancy Other Skin	pri_skin	rs79035779	20	34343004	G	A	0.075372	0.012156	0.908231	9.2359	5.81e-10	140	FALSE	RBM39	12770
Primary Malignancy Other Skin	pri_skin	rs56052651	20	34344084	C	T	0.075405	0.012157	0.908233	9.24262	5.72e-10	140	FALSE	RBM39	13850
Primary Malignancy Other Skin	pri_skin	rs57963833	20	34344225	T	A	0.075405	0.012157	0.908233	9.24245	5.72e-10	140	FALSE	RBM39	13991
Primary Malignancy Other Skin	pri_skin	rs55761608	20	34344226	A	C	0.076016	0.012277	0.909357	9.21283	6.13e-10	140	FALSE	RBM39	13992
Primary Malignancy Other Skin	pri_skin	rs36103066	20	34344410	G	T	0.075375	0.012157	0.908218	9.23549	5.81e-10	140	FALSE	RBM39	14176
Primary Malignancy Other Skin	pri_skin	rs78877130	20	34344947	G	A	0.075349	0.012157	0.908238	9.22885	5.9e-10	140	FALSE	RBM39	14713
Primary Malignancy Other Skin	pri_skin	rs2425141	20	34350123	A	G	0.071867	0.011961	0.904849	8.71561	1.92e-09	140	FALSE	PHF20	9773
Primary Malignancy Other Skin	pri_skin	rs7273174	20	34350306	T	C	0.066403	0.011608	0.897553	7.96209	1.09e-08	140	FALSE	PHF20	9590
Primary Malignancy Other Skin	pri_skin	rs2425142	20	34350346	G	A	0.071695	0.011963	0.904884	8.67374	2.12e-09	140	FALSE	PHF20	9550
Primary Malignancy Other Skin	pri_skin	rs2425143	20	34350666	C	T	0.07187	0.011961	0.904848	8.71629	1.92e-09	140	FALSE	PHF20	9230
Primary Malignancy Other Skin	pri_skin	rs6060591	20	34351476	T	C	0.071811	0.011961	0.904806	8.70261	1.98e-09	140	FALSE	PHF20	8420
Primary Malignancy Other Skin	pri_skin	rs112043138	20	34351618	T	A	-0.136858	0.014031	0.895189	21.722	1.9e-22	140	FALSE	PHF20	8278
Primary Malignancy Other Skin	pri_skin	rs145864236	20	34351935	G	A	0.072937	0.011956	0.904588	8.96237	1.09e-09	140	FALSE	PHF20	7961
Primary Malignancy Other Skin	pri_skin	rs2095818	20	34353137	C	G	0.072051	0.011963	0.904877	8.75379	1.76e-09	140	FALSE	PHF20	6759
Primary Malignancy Other Skin	pri_skin	rs2095819	20	34353278	A	G	0.071785	0.011961	0.904853	8.69717	2.01e-09	140	FALSE	PHF20	6618
Primary Malignancy Other Skin	pri_skin	rs2425145	20	34354190	C	T	0.071835	0.01196	0.904828	8.70904	1.95e-09	140	FALSE	PHF20	5706
Primary Malignancy Other Skin	pri_skin	rs11697455	20	34355523	C	G	0.071875	0.011965	0.90489	8.71079	1.95e-09	140	FALSE	PHF20	4373
Primary Malignancy Other Skin	pri_skin	rs1890470	20	34357008	C	T	0.071856	0.011961	0.904845	8.71287	1.94e-09	140	FALSE	PHF20	2888
Primary Malignancy Other Skin	pri_skin	rs28685274	20	34358527	T	C	0.072044	0.011961	0.904802	8.75413	1.76e-09	140	FALSE	PHF20	1369
Primary Malignancy Other Skin	pri_skin	rs148527013	20	34358652	C	A	0.071964	0.011967	0.904849	8.72912	1.87e-09	140	FALSE	PHF20	1244
Primary Malignancy Other Skin	pri_skin	rs2425149	20	34359587	G	A	0.071767	0.011961	0.904838	8.69293	2.03e-09	140	FALSE	PHF20	309
Primary Malignancy Other Skin	pri_skin	rs4911519	20	34362326	A	T	-0.071721	0.011962	0.095139	8.68182	2.08e-09	140	FALSE	PHF20	-2430
Primary Malignancy Other Skin	pri_skin	rs6058318	20	34363584	A	G	-0.073012	0.011974	0.095028	8.95477	1.11e-09	140	FALSE	PHF20	-3688
Primary Malignancy Other Skin	pri_skin	rs73902908	20	34365112	G	T	0.072162	0.011964	0.90484	8.77729	1.67e-09	140	FALSE	PHF20	-5216
Primary Malignancy Other Skin	pri_skin	rs2378408	20	34367732	T	C	-0.071824	0.011962	0.095176	8.70391	1.98e-09	140	FALSE	PHF20	-7836
Primary Malignancy Other Skin	pri_skin	rs4602287	20	34368028	C	G	-0.071825	0.011962	0.095176	8.70405	1.98e-09	140	FALSE	PHF20	-8132
Primary Malignancy Other Skin	pri_skin	rs6119649	20	34369596	G	A	-0.071893	0.011961	0.095179	8.72015	1.9e-09	140	FALSE	PHF20	-9700
Primary Malignancy Other Skin	pri_skin	rs6060597	20	34370100	G	A	-0.071834	0.011962	0.095177	8.70607	1.97e-09	140	FALSE	PHF20	-10204
Primary Malignancy Other Skin	pri_skin	rs111597121	20	34371913	A	C	0.071775	0.011968	0.9049	8.68563	2.06e-09	140	FALSE	PHF20	-12017
Primary Malignancy Other Skin	pri_skin	rs11700256	20	34372941	C	G	0.072026	0.01198	0.905137	8.72539	1.88e-09	140	FALSE	PHF20	-13045
Primary Malignancy Other Skin	pri_skin	rs74785978	20	34373234	G	C	0.072124	0.01198	0.905114	8.7471	1.79e-09	140	FALSE	PHF20	-13338
Primary Malignancy Other Skin	pri_skin	rs78421482	20	34376486	A	G	0.0722	0.011979	0.905124	8.76551	1.72e-09	140	FALSE	PHF20	-16590
Primary Malignancy Other Skin	pri_skin	rs11696369	20	34378629	C	T	0.071916	0.011976	0.905104	8.70626	1.97e-09	140	FALSE	PHF20	-18733
Primary Malignancy Other Skin	pri_skin	rs6058325	20	34388806	G	A	0.07118	0.012	0.905411	8.51099	3.08e-09	140	FALSE	PHF20	-28910
Primary Malignancy Other Skin	pri_skin	rs6060612	20	34390527	A	G	0.125892	0.014113	0.084267	18.3066	4.94e-19	140	FALSE	PHF20	-30631
Primary Malignancy Other Skin	pri_skin	rs75331436	20	34391052	T	C	0.071655	0.011976	0.905171	8.64762	2.25e-09	140	FALSE	PHF20	-31156
Primary Malignancy Other Skin	pri_skin	rs2378409	20	34392464	A	G	0.071869	0.011977	0.905176	8.69405	2.02e-09	140	FALSE	PHF20	-32568
Primary Malignancy Other Skin	pri_skin	rs733609	20	34393074	A	T	0.071658	0.011976	0.905172	8.64846	2.25e-09	140	FALSE	PHF20	-33178
Primary Malignancy Other Skin	pri_skin	rs7270712	20	34393816	C	G	0.071646	0.01198	0.905206	8.64046	2.29e-09	140	FALSE	PHF20	-33920
Primary Malignancy Other Skin	pri_skin	rs6060613	20	34394003	T	A	0.071876	0.011979	0.905191	8.69344	2.03e-09	140	FALSE	PHF20	-34107
Primary Malignancy Other Skin	pri_skin	rs8115150	20	34397189	G	T	0.071874	0.011979	0.905193	8.69288	2.03e-09	140	FALSE	PHF20	-37293
Primary Malignancy Other Skin	pri_skin	rs12479473	20	34398628	T	C	0.071424	0.011975	0.905145	8.59838	2.52e-09	140	FALSE	PHF20	-38732
Primary Malignancy Other Skin	pri_skin	rs56904633	20	34400757	T	A	0.07177	0.011978	0.90518	8.67141	2.13e-09	140	FALSE	PHF20	-40861
Primary Malignancy Other Skin	pri_skin	rs8122587	20	34401050	C	T	0.071793	0.011975	0.905117	8.68045	2.09e-09	140	FALSE	PHF20	-41154
Primary Malignancy Other Skin	pri_skin	rs12481545	20	34407698	C	T	0.075747	0.012644	0.91556	8.66783	2.15e-09	140	FALSE	PHF20	-47802
Primary Malignancy Other Skin	pri_skin	rs6060624	20	34413663	A	G	0.071765	0.011975	0.905168	8.67351	2.12e-09	140	FALSE	PHF20	-53767
Primary Malignancy Other Skin	pri_skin	rs6060625	20	34414318	C	T	0.075562	0.012645	0.915572	8.62825	2.35e-09	140	FALSE	PHF20	-54422
Primary Malignancy Other Skin	pri_skin	rs6060626	20	34415073	G	T	0.075514	0.012644	0.915575	8.61849	2.41e-09	140	FALSE	PHF20	-55177
Primary Malignancy Other Skin	pri_skin	rs200410144	20	34415199	T	C	0.075607	0.012643	0.915531	8.63982	2.29e-09	140	FALSE	PHF20	-55303
Primary Malignancy Other Skin	pri_skin	rs139840862	20	34417946	C	T	0.075677	0.012644	0.915565	8.65343	2.22e-09	140	FALSE	PHF20	-58050
Primary Malignancy Other Skin	pri_skin	rs74784474	20	34422464	C	T	0.071862	0.011972	0.905156	8.6993	2e-09	140	FALSE	PHF20	-62568
Primary Malignancy Other Skin	pri_skin	rs6060632	20	34422601	G	A	0.075671	0.012641	0.915554	8.6562	2.21e-09	140	FALSE	PHF20	-62705
Primary Malignancy Other Skin	pri_skin	rs57182706	20	34422974	G	T	0.075631	0.012641	0.915559	8.64775	2.25e-09	140	FALSE	PHF20	-63078
Primary Malignancy Other Skin	pri_skin	rs12480111	20	34423186	G	A	0.075617	0.012641	0.915559	8.6448	2.27e-09	140	FALSE	PHF20	-63290
Primary Malignancy Other Skin	pri_skin	rs2425160	20	34425968	A	G	0.051396	0.009227	0.827068	7.58336	2.61e-08	140	FALSE	PHF20	-66072
Primary Malignancy Other Skin	pri_skin	rs2425161	20	34427192	A	G	0.05031	0.009224	0.827008	7.29838	5.03e-08	140	FALSE	PHF20	-67296
Primary Malignancy Other Skin	pri_skin	rs11697087	20	34427583	G	A	0.075826	0.012642	0.915563	8.68754	2.05e-09	140	FALSE	PHF20	-67687
Primary Malignancy Other Skin	pri_skin	rs11907811	20	34428078	A	T	0.071806	0.011972	0.905157	8.68746	2.05e-09	140	FALSE	PHF20	-68182
Primary Malignancy Other Skin	pri_skin	rs2425163	20	34432670	A	G	0.050346	0.009225	0.827021	7.30679	4.93e-08	140	FALSE	PHF20	-72774
Primary Malignancy Other Skin	pri_skin	rs73902914	20	34432882	A	G	0.071789	0.011972	0.905154	8.68304	2.07e-09	140	FALSE	PHF20	-72986
Primary Malignancy Other Skin	pri_skin	rs7270009	20	34433561	C	T	0.065318	0.010459	0.87111	9.35923	4.37e-10	140	FALSE	PHF20	-73665
Primary Malignancy Other Skin	pri_skin	rs6060637	20	34433927	T	C	0.065115	0.010456	0.871007	9.31091	4.89e-10	140	FALSE	PHF20	-74031
Primary Malignancy Other Skin	pri_skin	rs74355238	20	34441541	A	G	0.070633	0.011962	0.905032	8.43962	3.63e-09	140	FALSE	PHF20	-81645
Primary Malignancy Other Skin	pri_skin	rs2425170	20	34442672	A	G	0.051223	0.009347	0.832835	7.36193	4.35e-08	140	FALSE	PHF20	-82776
Primary Malignancy Other Skin	pri_skin	rs7273668	20	34442731	G	A	0.072644	0.011952	0.904938	8.90268	1.25e-09	140	FALSE	PHF20	-82835
Primary Malignancy Other Skin	pri_skin	rs2425172	20	34443893	A	G	0.05115	0.009346	0.832821	7.34319	4.54e-08	140	FALSE	PHF20	-83997
Primary Malignancy Other Skin	pri_skin	rs2425173	20	34445142	G	A	0.061351	0.010156	0.862519	8.80115	1.58e-09	140	FALSE	PHF20	-85246
Primary Malignancy Other Skin	pri_skin	rs10485510	20	34445164	G	A	0.071587	0.011972	0.905165	8.6378	2.3e-09	140	FALSE	PHF20	-85268
Primary Malignancy Other Skin	pri_skin	rs7264414	20	34446826	A	G	0.071614	0.011972	0.905162	8.64355	2.27e-09	140	FALSE	PHF20	-86930
Primary Malignancy Other Skin	pri_skin	rs2425181	20	34447709	T	C	0.062462	0.010159	0.862486	9.09321	8.07e-10	140	FALSE	PHF20	-87813
Primary Malignancy Other Skin	pri_skin	rs145839824	20	34448387	G	T	0.071697	0.011973	0.90516	8.66142	2.18e-09	140	FALSE	PHF20	-88491
Primary Malignancy Other Skin	pri_skin	rs4504072	20	34448773	G	C	0.071607	0.011973	0.905164	8.64161	2.28e-09	140	FALSE	PHF20	-88877
Primary Malignancy Other Skin	pri_skin	rs2064511	20	34448810	G	A	0.062415	0.010159	0.862491	9.08065	8.31e-10	140	FALSE	PHF20	-88914
Primary Malignancy Other Skin	pri_skin	rs6060642	20	34449840	G	T	0.071755	0.011976	0.905165	8.67008	2.14e-09	140	FALSE	PHF20	-89944
Primary Malignancy Other Skin	pri_skin	rs6060643	20	34449851	C	T	0.071814	0.011978	0.905167	8.68064	2.09e-09	140	FALSE	PHF20	-89955
Primary Malignancy Other Skin	pri_skin	rs8116836	20	34453362	T	A	0.072044	0.01196	0.904634	8.75585	1.75e-09	140	FALSE	PHF20	-93466
Primary Malignancy Other Skin	pri_skin	rs6060648	20	34456704	A	G	0.062497	0.010162	0.862488	9.09763	7.99e-10	140	FALSE	PHF20	-96808
Primary Malignancy Other Skin	pri_skin	rs191991335	20	34457450	G	A	-0.315315	0.031427	0.968093	22.9342	1.16e-23	140	FALSE	PHF20	-97554
Primary Malignancy Other Skin	pri_skin	rs6058339	20	34460479	C	T	0.120493	0.011939	0.086722	23.1931	6.41e-24	140	FALSE	PHF20	-100583
Primary Malignancy Other Skin	pri_skin	rs6579259	20	34462550	C	T	0.071946	0.012295	0.910342	8.30066	5e-09	140	FALSE	PHF20	-102654
Primary Malignancy Other Skin	pri_skin	rs6058340	20	34464258	C	T	0.071542	0.012286	0.910203	8.22616	5.94e-09	140	FALSE	PHF20	-104362
Primary Malignancy Other Skin	pri_skin	rs6058341	20	34464385	C	T	0.062089	0.010333	0.86768	8.7164	1.92e-09	140	FALSE	PHF20	-104489
Primary Malignancy Other Skin	pri_skin	rs7271036	20	34467215	T	C	0.072029	0.012296	0.910351	8.3178	4.81e-09	140	FALSE	PHF20	-107319
Primary Malignancy Other Skin	pri_skin	rs3787173	20	34472105	C	T	0.071823	0.012295	0.910332	8.27519	5.31e-09	140	FALSE	PHF20	-112209
Primary Malignancy Other Skin	pri_skin	rs2378412	20	34476302	G	C	0.121024	0.012021	0.086238	23.0862	8.2e-24	140	FALSE	PHF20	-116406
Primary Malignancy Other Skin	pri_skin	rs6060664	20	34478884	T	C	0.072745	0.012293	0.910287	8.47353	3.36e-09	140	FALSE	PHF20	-118988
Primary Malignancy Other Skin	pri_skin	rs6060666	20	34478954	C	T	0.072746	0.012293	0.910287	8.47373	3.36e-09	140	FALSE	PHF20	-119058
Primary Malignancy Other Skin	pri_skin	rs6060669	20	34480557	G	T	0.072756	0.012293	0.910285	8.4762	3.34e-09	140	FALSE	PHF20	-120661
Primary Malignancy Other Skin	pri_skin	rs6060670	20	34481143	C	T	0.072744	0.012293	0.910286	8.47363	3.36e-09	140	FALSE	PHF20	-121247
Primary Malignancy Other Skin	pri_skin	rs6058347	20	34483781	A	G	0.062205	0.010331	0.867634	8.74845	1.78e-09	140	FALSE	PHF20	-123885
Primary Malignancy Other Skin	pri_skin	rs3787174	20	34487921	G	A	0.062594	0.010341	0.867832	8.83446	1.46e-09	140	FALSE	PHF20	-128025
Primary Malignancy Other Skin	pri_skin	rs73902932	20	34489009	G	A	0.072445	0.012294	0.910309	8.40861	3.9e-09	140	FALSE	PHF20	-129113
Primary Malignancy Other Skin	pri_skin	rs6058356	20	34491530	A	G	0.072727	0.012291	0.91028	8.47217	3.37e-09	140	FALSE	PHF20	-131634
Primary Malignancy Other Skin	pri_skin	rs11167278	20	34492974	C	T	0.071913	0.012288	0.910168	8.30303	4.98e-09	140	FALSE	PHF20	-133078
Primary Malignancy Other Skin	pri_skin	rs8125393	20	34496162	G	T	0.071631	0.012283	0.910174	8.24921	5.63e-09	140	FALSE	PHF20	-136266
Primary Malignancy Other Skin	pri_skin	rs11696912	20	34497660	G	C	0.072774	0.0123	0.910343	8.47155	3.38e-09	140	FALSE	PHF20	-137764
Primary Malignancy Other Skin	pri_skin	rs6060676	20	34498551	T	C	0.071881	0.012306	0.91051	8.27326	5.33e-09	140	FALSE	PHF20	-138655
Primary Malignancy Other Skin	pri_skin	rs6060677	20	34499368	C	T	0.072638	0.012282	0.910108	8.46521	3.43e-09	140	FALSE	PHF20	-139472
Primary Malignancy Other Skin	pri_skin	rs141628197	20	34499996	G	A	0.072622	0.012298	0.910356	8.44074	3.62e-09	140	FALSE	PHF20	-140100
Primary Malignancy Other Skin	pri_skin	rs17431878	20	34502107	G	A	0.072681	0.012291	0.910295	8.46213	3.45e-09	140	FALSE	PHF20	-142211
Primary Malignancy Other Skin	pri_skin	rs189551926	20	34505554	G	A	-0.304424	0.03054	0.966931	22.6484	2.25e-23	140	FALSE	PHF20	-145658
Primary Malignancy Other Skin	pri_skin	rs6058364	20	34507890	G	C	0.072691	0.012293	0.910293	8.46294	3.44e-09	140	FALSE	PHF20	-147994
Primary Malignancy Other Skin	pri_skin	rs6060683	20	34507921	C	T	0.072691	0.012293	0.910293	8.46294	3.44e-09	140	FALSE	PHF20	-148025
Primary Malignancy Other Skin	pri_skin	rs11167279	20	34509107	T	C	0.072925	0.012291	0.91027	8.5151	3.05e-09	140	FALSE	PHF20	-149211
Primary Malignancy Other Skin	pri_skin	rs8125966	20	34511823	A	G	0.072698	0.012293	0.910293	8.46427	3.43e-09	140	FALSE	PHF20	-151927
Primary Malignancy Other Skin	pri_skin	rs6060686	20	34512606	C	G	0.061872	0.010326	0.867473	8.66993	2.14e-09	140	FALSE	PHF20	-152710
Primary Malignancy Other Skin	pri_skin	rs6058370	20	34518592	C	T	0.061892	0.010328	0.867531	8.67242	2.13e-09	140	FALSE	PHF20	-158696
Primary Malignancy Other Skin	pri_skin	rs6058373	20	34521365	C	T	0.061839	0.010329	0.86755	8.65803	2.2e-09	140	FALSE	PHF20	-161469
Primary Malignancy Other Skin	pri_skin	rs6060699	20	34523833	C	T	0.070836	0.012274	0.91004	8.09326	8.07e-09	140	FALSE	PHF20	-163937
Primary Malignancy Other Skin	pri_skin	rs11697851	20	34524494	T	C	0.072578	0.012285	0.910163	8.44846	3.56e-09	140	FALSE	PHF20	-164598
Primary Malignancy Other Skin	pri_skin	rs11699899	20	34525646	G	C	0.072959	0.012291	0.91027	8.52236	3e-09	140	FALSE	PHF20	-165750
Primary Malignancy Other Skin	pri_skin	rs6058374	20	34525838	G	C	0.072959	0.012291	0.91027	8.52236	3e-09	140	FALSE	PHF20	-165942
Primary Malignancy Other Skin	pri_skin	rs6060704	20	34530270	A	G	0.072962	0.012291	0.910266	8.52304	3e-09	140	FALSE	PHF20	-170374
Primary Malignancy Other Skin	pri_skin	rs3829829	20	34537160	G	A	0.072954	0.012291	0.910264	8.52115	3.01e-09	140	FALSE	PHF20	-177264
Primary Malignancy Other Skin	pri_skin	rs7266673	20	34539596	G	A	0.073	0.01226	0.909668	8.57061	2.69e-09	140	FALSE	PHF20	1293
Primary Malignancy Other Skin	pri_skin	rs35448195	20	34542365	C	G	0.073476	0.012273	0.909812	8.65697	2.2e-09	140	FALSE	SCAND1	-826
Primary Malignancy Other Skin	pri_skin	rs11699815	20	34543125	G	A	0.073396	0.012263	0.909737	8.65285	2.22e-09	140	FALSE	SCAND1	-1586
Primary Malignancy Other Skin	pri_skin	rs4911523	20	34545495	A	G	0.158224	0.01395	0.063724	29.0569	8.77e-30	140	TRUE	SCAND1	-3956
Primary Malignancy Other Skin	pri_skin	rs11697024	20	34546500	A	G	0.0731	0.012293	0.910184	8.54976	2.82e-09	140	FALSE	SCAND1	-4961
Primary Malignancy Other Skin	pri_skin	rs17432470	20	34547763	T	C	0.07145	0.01236	0.910933	8.11701	7.64e-09	140	FALSE	SCAND1	369
Primary Malignancy Other Skin	pri_skin	rs11700299	20	34548865	C	T	0.071931	0.01227	0.909753	8.32861	4.69e-09	140	FALSE	SCAND1	1471
Primary Malignancy Other Skin	pri_skin	rs6060726	20	34555878	C	T	0.071874	0.012272	0.9098	8.31364	4.86e-09	140	FALSE	CNBD2	634
Primary Malignancy Other Skin	pri_skin	rs11167280	20	34560526	G	A	0.070275	0.012285	0.910076	7.96266	1.09e-08	140	FALSE	CNBD2	-4014
Primary Malignancy Other Skin	pri_skin	rs75653149	20	34726973	C	A	-0.147189	0.013518	0.935131	26.848	1.42e-27	140	FALSE	EPB41L1	-47547
Primary Malignancy Other Skin	pri_skin	rs2425192	20	34830585	A	G	0.109366	0.012161	0.088422	18.5946	2.54e-19	141	TRUE	AAR2	-6204
Primary Malignancy Other Skin	pri_skin	rs2425206	20	34858360	T	C	0.03886	0.007076	0.415541	7.38973	4.08e-08	141	FALSE	AAR2	-33979
Primary Malignancy Other Skin	pri_skin	rs2425209	20	34860332	A	G	0.040469	0.006998	0.436697	8.12173	7.56e-09	141	FALSE	AAR2	1492
Primary Malignancy Other Skin	pri_skin	rs78074478	20	34865662	G	A	-0.091754	0.010646	0.884971	17.1442	7.18e-18	141	FALSE	AAR2	6822
Primary Malignancy Other Skin	pri_skin	rs76894896	20	34865772	C	T	-0.092387	0.010641	0.884913	17.3862	4.11e-18	141	FALSE	AAR2	6932
Primary Malignancy Other Skin	pri_skin	rs6060891	20	34875145	C	T	-0.04956	0.008177	0.746011	8.85576	1.39e-09	141	FALSE	AAR2	16305
Primary Malignancy Other Skin	pri_skin	rs56356808	20	34969497	T	C	-0.047353	0.007386	0.67875	9.8256	1.49e-10	141	FALSE	DLGAP4	-75239
Primary Malignancy Other Skin	pri_skin	rs12481257	20	34972030	C	G	-0.050218	0.009161	0.677188	7.3647	4.32e-08	141	FALSE	DLGAP4	-77772
Primary Malignancy Other Skin	pri_skin	rs4453743	20	34980465	G	A	0.039077	0.00714	0.618752	7.34315	4.54e-08	141	FALSE	DLGAP4	-86207
Primary Malignancy Other Skin	pri_skin	rs12480431	20	34984458	A	T	-0.043763	0.007778	0.701111	7.72563	1.88e-08	141	FALSE	DLGAP4	-90200
Primary Malignancy Other Skin	pri_skin	rs6072234	20	34993984	G	A	-0.043658	0.007957	0.703188	7.37721	4.2e-08	141	FALSE	DLGAP4	-99726
Primary Malignancy Other Skin	pri_skin	rs2425222	20	35001043	T	C	0.052855	0.009347	0.23896	7.79569	1.6e-08	141	FALSE	DLGAP4	-106785
Primary Malignancy Other Skin	pri_skin	rs4603833	20	35036444	A	G	0.050515	0.008543	0.203528	8.46187	3.45e-09	141	FALSE	DLGAP4	-142186
Primary Malignancy Other Skin	pri_skin	rs4292136	20	35036669	C	A	0.050597	0.008537	0.20369	8.49872	3.17e-09	141	FALSE	DLGAP4	-142411
Primary Malignancy Other Skin	pri_skin	rs4810450	20	35038392	A	G	0.050948	0.008563	0.202758	8.5587	2.76e-09	141	FALSE	DLGAP4	-144134
Primary Malignancy Other Skin	pri_skin	rs6017636	20	35040144	C	T	0.050608	0.008535	0.203773	8.50455	3.13e-09	141	FALSE	DLGAP4	-145886
Primary Malignancy Other Skin	pri_skin	rs4303770	20	35046514	A	G	0.050947	0.008542	0.203376	8.59678	2.53e-09	141	FALSE	DLGAP4	-152256
Primary Malignancy Other Skin	pri_skin	rs4504054	20	35048058	T	C	0.051027	0.008545	0.203317	8.61704	2.42e-09	141	FALSE	DLGAP4	-153800
Primary Malignancy Other Skin	pri_skin	rs2341169	20	35049315	T	G	0.050731	0.008544	0.20333	8.52598	2.98e-09	141	FALSE	DLGAP4	-155057
Primary Malignancy Other Skin	pri_skin	rs113644587	20	35056083	C	T	-0.054185	0.008933	0.803161	8.86947	1.35e-09	141	FALSE	DLGAP4	-161825
Primary Malignancy Other Skin	pri_skin	rs6068398	20	35113112	C	T	-0.057516	0.009558	0.843285	8.73977	1.82e-09	142	FALSE	DLGAP4	-218854
Primary Malignancy Other Skin	pri_skin	rs2234085	20	35207099	G	A	-0.064678	0.009731	0.85682	10.5073	3.11e-11	142	FALSE	TGIF2	-5208
Primary Malignancy Other Skin	pri_skin	rs4812405	20	35276585	C	A	-0.106602	0.014427	0.94187	12.8121	1.54e-13	142	TRUE	SLA2	1966
Primary Malignancy Other Skin	pri_skin	rs11699738	20	35490340	G	A	-0.080944	0.012134	0.914577	10.5796	2.63e-11	142	FALSE	SOGA1	-84495
Primary Malignancy Other Skin	pri_skin	rs34501072	20	35492545	G	A	-0.078984	0.012128	0.914619	10.1172	7.64e-11	142	FALSE	SOGA1	456
Primary Malignancy Other Skin	pri_skin	rs11696169	20	35551617	T	C	-0.068078	0.011729	0.906739	8.1774	6.65e-09	143	FALSE	SAMHD1	-32985
Primary Malignancy Other Skin	pri_skin	rs6030342	20	35573127	G	A	-0.068115	0.011719	0.906684	8.19937	6.32e-09	143	TRUE	SAMHD1	-54495
Primary Malignancy Other Skin	pri_skin	rs6030346	20	35573844	G	T	-0.06725	0.011718	0.9066	8.01042	9.76e-09	143	FALSE	SAMHD1	-55212
Primary Malignancy Other Skin	pri_skin	rs6071760	20	38283635	C	T	0.04397	0.007616	0.289666	8.09793	7.98e-09	144	FALSE	NA	NA
Primary Malignancy Other Skin	pri_skin	rs6028587	20	38284123	T	C	0.044322	0.007625	0.288477	8.19979	6.31e-09	144	FALSE	NA	NA
Primary Malignancy Other Skin	pri_skin	rs6028588	20	38284258	A	G	0.043744	0.007629	0.287868	7.99723	1.01e-08	144	FALSE	NA	NA
Primary Malignancy Other Skin	pri_skin	rs789425	20	38286908	A	C	0.043372	0.007662	0.28467	7.81087	1.55e-08	144	FALSE	NA	NA
Primary Malignancy Other Skin	pri_skin	rs6028589	20	38286919	T	G	0.043271	0.007659	0.284996	7.78374	1.65e-08	144	FALSE	NA	NA
Primary Malignancy Other Skin	pri_skin	rs927289	20	38287030	A	G	0.04291	0.007643	0.285908	7.69382	2.02e-08	144	FALSE	NA	NA
Primary Malignancy Other Skin	pri_skin	rs789432	20	38290480	C	T	0.041473	0.007599	0.290473	7.3069	4.93e-08	144	FALSE	NA	NA
Primary Malignancy Other Skin	pri_skin	rs911401	20	38292657	T	C	0.042887	0.007596	0.290703	7.77308	1.69e-08	144	FALSE	NA	NA
Primary Malignancy Other Skin	pri_skin	rs707538	20	38292668	C	T	0.042831	0.007597	0.290699	7.75433	1.76e-08	144	FALSE	NA	NA
Primary Malignancy Other Skin	pri_skin	rs789430	20	38292897	T	C	0.042373	0.007599	0.28984	7.59776	2.52e-08	144	FALSE	NA	NA
Primary Malignancy Other Skin	pri_skin	rs911403	20	38292934	A	G	0.042053	0.007597	0.290323	7.49791	3.18e-08	144	FALSE	NA	NA
Primary Malignancy Other Skin	pri_skin	rs812580	20	38293273	G	T	0.042453	0.007595	0.290535	7.63233	2.33e-08	144	FALSE	NA	NA
Primary Malignancy Other Skin	pri_skin	rs789428	20	38293845	A	G	0.042371	0.007598	0.289849	7.59906	2.52e-08	144	FALSE	NA	NA
Primary Malignancy Other Skin	pri_skin	rs789426	20	38294096	G	A	0.044266	0.007578	0.291868	8.2737	5.32e-09	144	FALSE	NA	NA
Primary Malignancy Other Skin	pri_skin	rs6028594	20	38294682	C	T	0.044019	0.007567	0.293295	8.21136	6.15e-09	144	FALSE	NA	NA
Primary Malignancy Other Skin	pri_skin	rs2754215	20	38295093	G	T	0.043805	0.007566	0.293063	8.13962	7.25e-09	144	FALSE	NA	NA
Primary Malignancy Other Skin	pri_skin	rs1347256	20	38295228	A	G	0.043592	0.007567	0.292958	8.06565	8.6e-09	144	FALSE	NA	NA
Primary Malignancy Other Skin	pri_skin	rs1701870	20	38295558	T	C	0.043724	0.007573	0.292149	8.098	7.98e-09	144	FALSE	NA	NA
Primary Malignancy Other Skin	pri_skin	rs1467544	20	38295727	G	A	0.043302	0.007568	0.293277	7.96578	1.08e-08	144	FALSE	NA	NA
Primary Malignancy Other Skin	pri_skin	rs1467545	20	38295753	G	A	0.043314	0.007568	0.29328	7.96999	1.07e-08	144	FALSE	NA	NA
Primary Malignancy Other Skin	pri_skin	rs1701867	20	38296152	G	T	0.043552	0.007571	0.292719	8.0438	9.04e-09	144	FALSE	NA	NA
Primary Malignancy Other Skin	pri_skin	rs1655344	20	38296552	C	A	0.044058	0.007568	0.292798	8.22321	5.98e-09	144	FALSE	NA	NA
Primary Malignancy Other Skin	pri_skin	rs1655343	20	38296644	C	A	0.043665	0.007567	0.292976	8.09096	8.11e-09	144	FALSE	NA	NA
Primary Malignancy Other Skin	pri_skin	rs1123102	20	38297255	A	G	0.044001	0.007568	0.292926	8.20431	6.25e-09	144	FALSE	NA	NA
Primary Malignancy Other Skin	pri_skin	rs1123101	20	38297453	C	T	0.043538	0.007568	0.292895	8.04567	9e-09	144	FALSE	NA	NA
Primary Malignancy Other Skin	pri_skin	rs806001	20	38297537	G	A	0.043657	0.007567	0.292978	8.08846	8.16e-09	144	FALSE	NA	NA
Primary Malignancy Other Skin	pri_skin	rs789409	20	38298091	A	G	0.043598	0.007569	0.292887	8.06495	8.61e-09	144	FALSE	NA	NA
Primary Malignancy Other Skin	pri_skin	rs789407	20	38298330	C	A	0.043508	0.007567	0.292966	8.03712	9.18e-09	144	FALSE	NA	NA
Primary Malignancy Other Skin	pri_skin	rs6028601	20	38301868	C	G	0.045026	0.007563	0.293438	8.56786	2.7e-09	144	FALSE	NA	NA
Primary Malignancy Other Skin	pri_skin	rs182390	20	38312469	T	C	0.043693	0.007784	0.267254	7.69075	2.04e-08	144	FALSE	NA	NA
Primary Malignancy Other Skin	pri_skin	rs184147	20	38318072	A	G	0.043688	0.007786	0.267252	7.68661	2.06e-08	144	FALSE	NA	NA
Primary Malignancy Other Skin	pri_skin	rs159193	20	38319742	A	G	0.043617	0.007785	0.267213	7.66437	2.17e-08	144	FALSE	NA	NA
Primary Malignancy Other Skin	pri_skin	rs292861	20	38336321	C	A	0.044207	0.007743	0.271709	7.93393	1.16e-08	144	FALSE	NA	NA
Primary Malignancy Other Skin	pri_skin	rs292864	20	38336953	A	G	0.043896	0.007778	0.267585	7.76798	1.71e-08	144	FALSE	NA	NA
Primary Malignancy Other Skin	pri_skin	rs292868	20	38338210	T	C	0.04393	0.007777	0.267627	7.781	1.66e-08	144	FALSE	NA	NA
Primary Malignancy Other Skin	pri_skin	rs292869	20	38338256	T	G	0.043924	0.007777	0.267627	7.77885	1.66e-08	144	FALSE	NA	NA
Primary Malignancy Other Skin	pri_skin	rs292870	20	38338620	A	G	0.043972	0.007777	0.267619	7.79431	1.61e-08	144	FALSE	NA	NA
Primary Malignancy Other Skin	pri_skin	rs292871	20	38338940	A	G	0.043881	0.007777	0.267625	7.76504	1.72e-08	144	FALSE	NA	NA
Primary Malignancy Other Skin	pri_skin	rs292872	20	38340151	G	A	0.044007	0.007776	0.267654	7.80766	1.56e-08	144	FALSE	NA	NA
Primary Malignancy Other Skin	pri_skin	rs292873	20	38340291	A	G	0.043998	0.007776	0.267642	7.80391	1.57e-08	144	FALSE	NA	NA
Primary Malignancy Other Skin	pri_skin	rs292874	20	38341224	G	A	0.043116	0.007746	0.272501	7.57413	2.67e-08	144	FALSE	NA	NA
Primary Malignancy Other Skin	pri_skin	rs292875	20	38341237	G	A	0.043294	0.007745	0.272601	7.63317	2.33e-08	144	FALSE	NA	NA
Primary Malignancy Other Skin	pri_skin	rs292876	20	38342626	A	G	0.043813	0.007774	0.267746	7.74781	1.79e-08	144	FALSE	NA	NA
Primary Malignancy Other Skin	pri_skin	rs292877	20	38342643	T	C	0.043808	0.007774	0.267754	7.7461	1.79e-08	144	FALSE	NA	NA
Primary Malignancy Other Skin	pri_skin	rs292878	20	38342809	T	C	0.043758	0.007774	0.267759	7.73054	1.86e-08	144	FALSE	NA	NA
Primary Malignancy Other Skin	pri_skin	rs182389	20	38343508	C	T	0.043863	0.007773	0.267828	7.76551	1.72e-08	144	FALSE	NA	NA
Primary Malignancy Other Skin	pri_skin	rs292883	20	38344566	G	A	0.043825	0.007769	0.26827	7.76157	1.73e-08	144	FALSE	NA	NA
Primary Malignancy Other Skin	pri_skin	rs62210066	20	38347733	C	T	-0.043818	0.00777	0.731877	7.75627	1.75e-08	144	FALSE	NA	NA
Primary Malignancy Other Skin	pri_skin	rs10439573	20	38348547	C	T	-0.04391	0.007768	0.731676	7.7903	1.62e-08	144	FALSE	NA	NA
Primary Malignancy Other Skin	pri_skin	rs1007905	20	38349497	C	T	-0.043835	0.00777	0.731827	7.76341	1.72e-08	144	FALSE	NA	NA
Primary Malignancy Other Skin	pri_skin	rs11907215	20	38350039	T	C	-0.043867	0.007767	0.731613	7.77899	1.66e-08	144	FALSE	NA	NA
Primary Malignancy Other Skin	pri_skin	rs4810272	20	38350277	T	C	-0.043619	0.007768	0.731722	7.69591	2.01e-08	144	FALSE	NA	NA
Primary Malignancy Other Skin	pri_skin	rs11697411	20	38351886	C	G	-0.043784	0.007773	0.732135	7.73988	1.82e-08	144	FALSE	NA	NA
Primary Malignancy Other Skin	pri_skin	rs56772566	20	38352324	G	A	-0.044116	0.007774	0.732124	7.84702	1.42e-08	144	FALSE	NA	NA
Primary Malignancy Other Skin	pri_skin	rs6513627	20	38353239	T	G	-0.04383	0.007775	0.732193	7.75258	1.77e-08	144	FALSE	NA	NA
Primary Malignancy Other Skin	pri_skin	rs2117150	20	38353898	A	G	-0.043675	0.007772	0.731889	7.70698	1.96e-08	144	FALSE	NA	NA
Primary Malignancy Other Skin	pri_skin	rs1848066	20	38354742	C	T	-0.043586	0.007768	0.731642	7.68515	2.06e-08	144	FALSE	NA	NA
Primary Malignancy Other Skin	pri_skin	rs11086760	20	38356528	A	G	-0.043672	0.007768	0.731588	7.71372	1.93e-08	144	FALSE	NA	NA
Primary Malignancy Other Skin	pri_skin	rs55891964	20	38358969	A	G	-0.043031	0.007832	0.736641	7.39601	4.02e-08	144	FALSE	NA	NA
Primary Malignancy Other Skin	pri_skin	rs62210095	20	38361382	C	A	-0.043501	0.007768	0.731734	7.65731	2.2e-08	144	FALSE	NA	NA
Primary Malignancy Other Skin	pri_skin	rs1588025	20	38361633	T	G	-0.043906	0.007766	0.731549	7.79214	1.61e-08	144	FALSE	NA	NA
Primary Malignancy Other Skin	pri_skin	rs11906575	20	38361860	A	G	-0.043608	0.007766	0.731512	7.69555	2.02e-08	144	FALSE	NA	NA
Primary Malignancy Other Skin	pri_skin	rs12624757	20	38363392	C	T	-0.043249	0.007772	0.731982	7.57046	2.69e-08	144	FALSE	NA	NA
Primary Malignancy Other Skin	pri_skin	rs62210096	20	38363604	G	C	-0.043258	0.007772	0.732057	7.57275	2.67e-08	144	FALSE	NA	NA
Primary Malignancy Other Skin	pri_skin	rs2869898	20	38371017	T	C	-0.043664	0.007766	0.731615	7.71449	1.93e-08	144	FALSE	NA	NA
Primary Malignancy Other Skin	pri_skin	rs1408871	20	38371090	G	T	-0.043905	0.007773	0.732279	7.78061	1.66e-08	144	FALSE	NA	NA
Primary Malignancy Other Skin	pri_skin	rs16988438	20	38374979	G	A	-0.043344	0.007768	0.731753	7.60747	2.47e-08	144	FALSE	NA	NA
Primary Malignancy Other Skin	pri_skin	rs2869899	20	38375192	A	G	-0.043324	0.007767	0.731685	7.60285	2.5e-08	144	FALSE	NA	NA
Primary Malignancy Other Skin	pri_skin	rs1395368	20	38375211	G	C	-0.043427	0.007769	0.731792	7.63327	2.33e-08	144	FALSE	NA	NA
Primary Malignancy Other Skin	pri_skin	rs9784183	20	38377187	T	G	-0.0432	0.007766	0.73146	7.56525	2.72e-08	144	FALSE	NA	NA
Primary Malignancy Other Skin	pri_skin	rs7264089	20	38378033	A	T	-0.043248	0.007767	0.731602	7.578	2.64e-08	144	FALSE	NA	NA
Primary Malignancy Other Skin	pri_skin	rs7274782	20	38379890	G	A	-0.043412	0.007775	0.732271	7.61757	2.41e-08	144	FALSE	NA	NA
Primary Malignancy Other Skin	pri_skin	rs58355708	20	38382684	T	C	-0.043456	0.007771	0.731907	7.6392	2.3e-08	144	FALSE	NA	NA
Primary Malignancy Other Skin	pri_skin	rs12625111	20	38382806	C	T	-0.04344	0.007771	0.731939	7.63391	2.32e-08	144	FALSE	NA	NA
Primary Malignancy Other Skin	pri_skin	rs62210097	20	38384191	A	G	-0.043434	0.007771	0.73188	7.63217	2.33e-08	144	FALSE	NA	NA
Primary Malignancy Other Skin	pri_skin	rs1325317	20	38388573	G	A	-0.043624	0.007773	0.732057	7.68792	2.05e-08	144	FALSE	NA	NA
Primary Malignancy Other Skin	pri_skin	rs7268285	20	38388955	C	T	-0.043626	0.007774	0.732055	7.68863	2.05e-08	144	FALSE	NA	NA
Primary Malignancy Other Skin	pri_skin	rs8121836	20	38389131	C	A	-0.043559	0.007768	0.73151	7.67614	2.11e-08	144	FALSE	NA	NA
Primary Malignancy Other Skin	pri_skin	rs716497	20	38389683	A	G	-0.043565	0.007767	0.731386	7.68082	2.09e-08	144	FALSE	NA	NA
Primary Malignancy Other Skin	pri_skin	rs8119013	20	38412754	C	G	-0.043751	0.007786	0.732849	7.70553	1.97e-08	144	FALSE	NA	NA
Primary Malignancy Other Skin	pri_skin	rs6028695	20	38493058	C	T	0.042794	0.00694	0.453351	9.14143	7.22e-10	144	TRUE	NA	NA
Primary Malignancy Other Skin	pri_skin	rs6013012	20	49391906	C	T	0.070147	0.009883	0.737843	11.8795	1.32e-12	145	FALSE	PARD6B	18574
Primary Malignancy Other Skin	pri_skin	rs28439350	20	49392470	T	A	0.063479	0.009589	0.696809	10.43	3.72e-11	145	FALSE	BCAS4	18961
Primary Malignancy Other Skin	pri_skin	rs11908336	20	49392503	A	G	0.07424	0.010367	0.759279	12.0805	8.31e-13	145	FALSE	BCAS4	18928
Primary Malignancy Other Skin	pri_skin	rs11908416	20	49392745	G	A	0.082758	0.010129	0.747545	15.4903	3.23e-16	145	FALSE	BCAS4	18686
Primary Malignancy Other Skin	pri_skin	rs9753585	20	49394497	A	G	0.063359	0.009444	0.69753	10.6921	2.03e-11	145	FALSE	BCAS4	16934
Primary Malignancy Other Skin	pri_skin	rs7344445	20	49394891	G	C	0.06734	0.007435	0.66792	18.8472	1.42e-19	145	TRUE	BCAS4	16540
Primary Malignancy Other Skin	pri_skin	rs6020739	20	49395511	T	C	0.066391	0.00743	0.667384	18.367	4.3e-19	145	FALSE	BCAS4	15920
Primary Malignancy Other Skin	pri_skin	rs62202836	20	49398786	C	T	0.082299	0.009683	0.748459	16.6962	2.01e-17	145	FALSE	BCAS4	12645
Primary Malignancy Other Skin	pri_skin	rs62202837	20	49399007	C	T	0.082309	0.009671	0.748497	16.7384	1.83e-17	145	FALSE	BCAS4	12424
Primary Malignancy Other Skin	pri_skin	rs7268140	20	49407107	A	G	0.082403	0.012975	0.747665	9.65508	2.21e-10	145	FALSE	BCAS4	4324
Primary Malignancy Other Skin	pri_skin	rs73125377	20	49407689	T	A	0.069493	0.011654	0.790164	8.59428	2.55e-09	145	FALSE	BCAS4	3742
Primary Malignancy Other Skin	pri_skin	rs112226678	20	49408150	C	T	0.064091	0.008303	0.765478	13.9097	1.23e-14	145	FALSE	BCAS4	3281
Primary Malignancy Other Skin	pri_skin	rs6020748	20	49408932	C	T	0.064525	0.008298	0.765482	14.1045	7.86e-15	145	FALSE	BCAS4	2499
Primary Malignancy Other Skin	pri_skin	rs6020749	20	49409006	C	T	0.070347	0.01003	0.790599	11.6169	2.42e-12	145	FALSE	BCAS4	2425
Primary Malignancy Other Skin	pri_skin	rs113623356	20	49409129	G	A	0.070431	0.010045	0.790645	11.6117	2.45e-12	145	FALSE	BCAS4	2302
Primary Malignancy Other Skin	pri_skin	rs6067550	20	49409173	T	C	0.05435	0.009211	0.664164	8.42903	3.72e-09	145	FALSE	BCAS4	2258
Primary Malignancy Other Skin	pri_skin	rs6020750	20	49410101	G	T	0.060974	0.009308	0.658258	10.2268	5.93e-11	145	FALSE	BCAS4	1330
Primary Malignancy Other Skin	pri_skin	rs6013018	20	49411086	A	G	0.060862	0.009297	0.65818	10.2147	6.1e-11	145	FALSE	BCAS4	345
Primary Malignancy Other Skin	pri_skin	rs2272962	20	49411698	G	T	0.066943	0.008843	0.803869	13.4103	3.89e-14	145	FALSE	BCAS4	-267
Primary Malignancy Other Skin	pri_skin	rs2252109	21	43080428	A	T	0.054839	0.006996	0.515796	14.3221	4.76e-15	146	FALSE	RIPK4	79101
Primary Malignancy Other Skin	pri_skin	rs2252308	21	43081619	T	C	0.054079	0.009045	0.818217	8.63631	2.31e-09	146	FALSE	RIPK4	77910
Primary Malignancy Other Skin	pri_skin	rs2849692	21	43081706	C	T	0.064148	0.007488	0.683977	16.949	1.12e-17	146	FALSE	RIPK4	77823
Primary Malignancy Other Skin	pri_skin	rs2849689	21	43082012	A	G	0.064307	0.007486	0.683806	17.0374	9.18e-18	146	FALSE	RIPK4	77517
Primary Malignancy Other Skin	pri_skin	rs2849693	21	43082535	C	T	0.06399	0.007488	0.684474	16.869	1.35e-17	146	FALSE	RIPK4	76994
Primary Malignancy Other Skin	pri_skin	rs2849690	21	43082600	T	A	0.063869	0.007487	0.684452	16.8124	1.54e-17	146	FALSE	RIPK4	76929
Primary Malignancy Other Skin	pri_skin	rs2776347	21	43082630	C	A	0.064163	0.007486	0.684434	16.9676	1.08e-17	146	FALSE	RIPK4	76899
Primary Malignancy Other Skin	pri_skin	rs2849694	21	43082635	G	T	0.063899	0.007487	0.684402	16.8301	1.48e-17	146	FALSE	RIPK4	76894
Primary Malignancy Other Skin	pri_skin	rs2849695	21	43083543	T	C	0.069984	0.007124	0.594366	22.0242	9.46e-23	146	FALSE	RIPK4	75986
Primary Malignancy Other Skin	pri_skin	rs2252582	21	43083897	C	T	0.055051	0.009141	0.82198	8.75165	1.77e-09	146	FALSE	RIPK4	75632
Primary Malignancy Other Skin	pri_skin	rs2849696	21	43084120	A	C	0.074586	0.007713	0.70897	21.3666	4.3e-22	146	FALSE	RIPK4	75409
Primary Malignancy Other Skin	pri_skin	rs2309100	21	43085990	T	C	0.077957	0.007575	0.691859	24.0821	8.28e-25	146	FALSE	RIPK4	73539
Primary Malignancy Other Skin	pri_skin	rs2309101	21	43085991	G	T	0.077957	0.007575	0.691859	24.0825	8.27e-25	146	FALSE	RIPK4	73538
Primary Malignancy Other Skin	pri_skin	rs2309102	21	43085993	A	G	0.078337	0.00766	0.697073	23.7945	1.61e-24	146	FALSE	RIPK4	73536
Primary Malignancy Other Skin	pri_skin	rs2849691	21	43086070	G	A	0.076936	0.007559	0.69084	23.5763	2.65e-24	146	FALSE	RIPK4	73459
Primary Malignancy Other Skin	pri_skin	rs2849697	21	43086264	T	C	0.058704	0.006969	0.503926	16.4164	3.83e-17	146	FALSE	RIPK4	73265
Primary Malignancy Other Skin	pri_skin	rs2849698	21	43086347	T	C	0.065012	0.006975	0.478435	19.9086	1.23e-20	146	FALSE	RIPK4	73182
Primary Malignancy Other Skin	pri_skin	rs9981439	21	43086428	A	T	-0.064766	0.006971	0.521085	19.7902	1.62e-20	146	FALSE	RIPK4	73101
Primary Malignancy Other Skin	pri_skin	rs2850128	21	43086816	G	A	0.064853	0.006963	0.478994	19.8813	1.31e-20	146	FALSE	RIPK4	72713
Primary Malignancy Other Skin	pri_skin	rs2776348	21	43086944	A	C	0.079481	0.007542	0.687608	25.212	6.14e-26	146	TRUE	RIPK4	72585
Primary Malignancy Other Skin	pri_skin	rs2255892	21	43087772	C	T	0.0806	0.010501	0.871607	13.7641	1.72e-14	146	FALSE	RIPK4	71757
Primary Malignancy Other Skin	pri_skin	rs2776351	21	43088283	G	A	0.082243	0.010382	0.867478	14.6103	2.45e-15	146	FALSE	RIPK4	71246
Primary Malignancy Other Skin	pri_skin	rs2256011	21	43088813	G	A	0.080849	0.010392	0.867311	14.1202	7.58e-15	146	FALSE	RIPK4	70716
Primary Malignancy Other Skin	pri_skin	rs2776352	21	43088897	A	G	0.065725	0.008708	0.429295	13.3341	4.63e-14	146	FALSE	RIPK4	70632
Primary Malignancy Other Skin	pri_skin	rs2776353	21	43089017	A	T	0.092313	0.009879	0.712872	20.0061	9.86e-21	146	FALSE	RIPK4	70512
Primary Malignancy Other Skin	pri_skin	rs2849699	21	43089086	C	G	0.091917	0.009665	0.716413	20.6925	2.03e-21	146	FALSE	RIPK4	70443
Primary Malignancy Other Skin	pri_skin	rs2776354	21	43089511	T	G	0.054418	0.009288	0.824738	8.3196	4.79e-09	146	FALSE	RIPK4	70018
Primary Malignancy Other Skin	pri_skin	rs2776355	21	43090830	T	C	0.059671	0.008347	0.278571	12.0399	9.12e-13	146	FALSE	RIPK4	68699
Primary Malignancy Other Skin	pri_skin	rs7279238	21	43092206	C	A	0.074048	0.013	0.898384	7.90046	1.26e-08	146	FALSE	RIPK4	67323
Primary Malignancy Other Skin	pri_skin	rs73216933	21	43092591	A	C	0.076359	0.012564	0.898806	8.90104	1.26e-09	146	FALSE	RIPK4	66938
Primary Malignancy Other Skin	pri_skin	rs55879241	21	43092622	C	T	0.052794	0.008783	0.800237	8.72145	1.9e-09	146	FALSE	RIPK4	66907
Primary Malignancy Other Skin	pri_skin	rs73216934	21	43092683	G	A	0.075627	0.012567	0.898863	8.74066	1.82e-09	146	FALSE	RIPK4	66846
Primary Malignancy Other Skin	pri_skin	rs2776357	21	43093085	G	A	0.06108	0.00875	0.477311	11.5149	3.06e-12	146	FALSE	RIPK4	66444
Primary Malignancy Other Skin	pri_skin	rs62214187	21	43093419	C	T	0.075998	0.01183	0.898373	9.86311	1.37e-10	146	FALSE	RIPK4	66110
Primary Malignancy Other Skin	pri_skin	rs73216936	21	43094319	A	G	0.075372	0.013487	0.897954	7.62916	2.35e-08	146	FALSE	RIPK4	65210
Primary Malignancy Other Skin	pri_skin	rs2776358	21	43094614	A	G	0.061581	0.007904	0.274998	14.1585	6.94e-15	146	FALSE	RIPK4	64915
Primary Malignancy Other Skin	pri_skin	rs61159257	21	43096007	C	T	0.059352	0.008868	0.80287	10.6437	2.27e-11	146	FALSE	RIPK4	63522
Primary Malignancy Other Skin	pri_skin	rs59292547	21	43096220	G	C	0.059458	0.008871	0.80295	10.673	2.12e-11	146	FALSE	RIPK4	63309
Primary Malignancy Other Skin	pri_skin	rs9976949	21	43097099	T	C	0.043468	0.007527	0.33124	8.10274	7.89e-09	146	FALSE	RIPK4	62430
Primary Malignancy Other Skin	pri_skin	rs67678152	21	43110866	C	A	0.049137	0.008208	0.233886	8.6557	2.21e-09	146	FALSE	RIPK4	48663
Psoriasis	psoriasis	rs4648888	1	25286151	C	T	-0.058101	0.010506	0.345068	7.48464	3.28e-08	1	FALSE	RUNX3	-60149
Psoriasis	psoriasis	rs72657048	1	25289734	C	G	-0.096329	0.009942	0.478695	21.444	3.6e-22	1	FALSE	RUNX3	-63732
Psoriasis	psoriasis	rs6672420	1	25291010	A	T	-0.093773	0.009888	0.50598	20.5821	2.62e-21	1	FALSE	RUNX3	-65008
Psoriasis	psoriasis	rs7528484	1	25292668	C	T	-0.09693	0.009932	0.478001	21.7443	1.8e-22	1	FALSE	RUNX3	1056
Psoriasis	psoriasis	rs7536201	1	25293084	T	C	-0.096901	0.009931	0.477957	21.7354	1.84e-22	1	FALSE	RUNX3	1472
Psoriasis	psoriasis	rs11249212	1	25293201	A	G	-0.0965	0.009933	0.476484	21.5561	2.78e-22	1	FALSE	RUNX3	1589
Psoriasis	psoriasis	rs7414934	1	25293216	A	C	-0.096744	0.009931	0.477899	21.6716	2.13e-22	1	FALSE	RUNX3	1604
Psoriasis	psoriasis	rs11249213	1	25293237	G	A	-0.09685	0.00993	0.477889	21.7182	1.91e-22	1	FALSE	RUNX3	1625
Psoriasis	psoriasis	rs4265380	1	25293356	C	T	-0.097063	0.009932	0.478005	21.8029	1.57e-22	1	FALSE	RUNX3	1744
Psoriasis	psoriasis	rs4648889	1	25293829	G	A	-0.096811	0.00993	0.477887	21.7015	1.99e-22	1	FALSE	RUNX3	2217
Psoriasis	psoriasis	rs4649040	1	25293902	C	T	-0.096789	0.009931	0.477884	21.6903	2.04e-22	1	FALSE	RUNX3	2290
Psoriasis	psoriasis	rs4648890	1	25293941	G	A	-0.096523	0.009932	0.477737	21.5726	2.68e-22	1	FALSE	RUNX3	2329
Psoriasis	psoriasis	rs7523328	1	25294195	G	A	-0.096828	0.00993	0.477906	21.71	1.95e-22	1	FALSE	RUNX3	2583
Psoriasis	psoriasis	rs7523334	1	25294206	G	A	-0.096497	0.009979	0.481839	21.3652	4.31e-22	1	FALSE	RUNX3	2594
Psoriasis	psoriasis	rs7532198	1	25294208	C	T	-0.096371	0.009981	0.48192	21.3032	4.98e-22	1	FALSE	RUNX3	2596
Psoriasis	psoriasis	rs7523412	1	25294264	G	A	-0.096447	0.009932	0.478771	21.5392	2.89e-22	1	FALSE	RUNX3	2652
Psoriasis	psoriasis	rs7536848	1	25294345	A	C	-0.096879	0.009932	0.477837	21.7259	1.88e-22	1	FALSE	RUNX3	2733
Psoriasis	psoriasis	rs7525903	1	25294573	G	A	-0.09921	0.013258	0.500473	13.1192	7.6e-14	1	FALSE	RUNX3	2961
Psoriasis	psoriasis	rs7542079	1	25294607	T	C	-0.097608	0.009948	0.473194	21.9722	1.07e-22	1	TRUE	RUNX3	2995
Psoriasis	psoriasis	rs7542147	1	25294618	T	C	-0.096895	0.009932	0.477868	21.7315	1.86e-22	1	FALSE	RUNX3	3006
Psoriasis	psoriasis	rs10903118	1	25294878	T	C	-0.096788	0.009932	0.477807	21.6849	2.07e-22	1	FALSE	RUNX3	3266
Psoriasis	psoriasis	rs10903119	1	25294902	A	G	-0.096699	0.009933	0.477753	21.642	2.28e-22	1	FALSE	RUNX3	3290
Psoriasis	psoriasis	rs7529070	1	25295580	G	A	-0.096481	0.009933	0.477768	21.5486	2.83e-22	1	FALSE	RUNX3	3968
Psoriasis	psoriasis	rs10751775	1	25296478	T	C	-0.09614	0.009933	0.477245	21.4006	3.98e-22	1	FALSE	RUNX3	4866
Psoriasis	psoriasis	rs10751776	1	25296743	A	C	-0.096318	0.009935	0.477868	21.4703	3.39e-22	1	FALSE	RUNX3	5131
Psoriasis	psoriasis	rs7555518	1	25299404	T	A	-0.094327	0.009918	0.483969	20.695	2.02e-21	1	FALSE	RUNX3	7792
Psoriasis	psoriasis	rs12407074	1	25299432	T	A	-0.094321	0.009918	0.483966	20.6923	2.03e-21	1	FALSE	RUNX3	7820
Psoriasis	psoriasis	rs7550552	1	25299602	C	T	-0.094398	0.009918	0.483966	20.7249	1.88e-21	1	FALSE	RUNX3	7990
Psoriasis	psoriasis	rs7550635	1	25299637	C	G	-0.094396	0.009918	0.483964	20.724	1.89e-21	1	FALSE	RUNX3	8025
Psoriasis	psoriasis	rs7542123	1	25299816	G	A	-0.094396	0.009918	0.483965	20.7242	1.89e-21	1	FALSE	RUNX3	8204
Psoriasis	psoriasis	rs7513156	1	25299836	T	C	-0.094392	0.009918	0.483958	20.722	1.9e-21	1	FALSE	RUNX3	8224
Psoriasis	psoriasis	rs10903121	1	25300042	G	A	-0.094441	0.009918	0.483928	20.7422	1.81e-21	1	FALSE	RUNX3	8430
Psoriasis	psoriasis	rs11249218	1	25300256	A	G	-0.094506	0.009918	0.483923	20.7707	1.7e-21	1	FALSE	RUNX3	8644
Psoriasis	psoriasis	rs11249219	1	25300369	C	T	-0.098085	0.01324	0.500376	12.8735	1.34e-13	1	FALSE	RUNX3	8757
Psoriasis	psoriasis	rs11249220	1	25300436	T	C	-0.079876	0.01053	0.343304	13.4608	3.46e-14	1	FALSE	RUNX3	8824
Psoriasis	psoriasis	rs11249221	1	25300541	T	C	-0.094727	0.00992	0.483683	20.854	1.4e-21	1	FALSE	RUNX3	8929
Psoriasis	psoriasis	rs12036815	1	25300632	C	T	-0.094371	0.00992	0.483733	20.705	1.97e-21	1	FALSE	RUNX3	9020
Psoriasis	psoriasis	rs12130556	1	25301370	G	A	-0.079401	0.010525	0.343256	13.322	4.76e-14	1	FALSE	RUNX3	9758
Psoriasis	psoriasis	rs7545113	1	25301477	T	A	-0.094497	0.009918	0.483884	20.7674	1.71e-21	1	FALSE	RUNX3	9865
Psoriasis	psoriasis	rs7547501	1	25301653	T	C	-0.098194	0.013248	0.500465	12.8874	1.3e-13	1	FALSE	RUNX3	10041
Psoriasis	psoriasis	rs1609996	1	25301869	T	C	-0.094427	0.009917	0.483902	20.7397	1.82e-21	1	FALSE	RUNX3	10257
Psoriasis	psoriasis	rs2135755	1	25302495	G	A	-0.094658	0.009918	0.483926	20.8347	1.46e-21	1	FALSE	RUNX3	10883
Psoriasis	psoriasis	rs2135754	1	25302758	G	A	-0.079763	0.010526	0.343247	13.4344	3.68e-14	1	FALSE	RUNX3	11146
Psoriasis	psoriasis	rs10903122	1	25303576	A	G	-0.094121	0.009919	0.482448	20.6052	2.48e-21	1	FALSE	RUNX3	11964
Psoriasis	psoriasis	rs2063113	1	25303762	T	G	-0.07271	0.010831	0.309128	10.704	1.98e-11	1	FALSE	RUNX3	12150
Psoriasis	psoriasis	rs2063112	1	25303905	G	A	-0.094482	0.009921	0.482669	20.7477	1.79e-21	1	FALSE	RUNX3	12293
Psoriasis	psoriasis	rs2063111	1	25303944	A	G	-0.086239	0.013758	0.451316	9.42354	3.77e-10	1	FALSE	RUNX3	12332
Psoriasis	psoriasis	rs2063110	1	25304134	A	G	-0.094467	0.009924	0.48392	20.7321	1.85e-21	1	FALSE	RUNX3	12522
Psoriasis	psoriasis	rs2370233	1	25304463	G	C	-0.09526	0.009945	0.484356	20.9789	1.05e-21	1	FALSE	RUNX3	12851
Psoriasis	psoriasis	rs2370234	1	25304464	C	T	-0.094832	0.009929	0.483489	20.8623	1.37e-21	1	FALSE	RUNX3	12852
Psoriasis	psoriasis	rs10794667	1	25304552	C	T	-0.095012	0.00993	0.483755	20.9351	1.16e-21	1	FALSE	RUNX3	12940
Psoriasis	psoriasis	rs6600247	1	25305114	T	C	-0.094876	0.009937	0.483298	20.8495	1.41e-21	1	FALSE	RUNX3	13502
Psoriasis	psoriasis	rs6600248	1	25305157	A	G	-0.095202	0.010015	0.491484	20.6758	2.11e-21	1	FALSE	RUNX3	13545
Psoriasis	psoriasis	rs6600249	1	25305160	T	C	-0.094965	0.009941	0.483597	20.8723	1.34e-21	1	FALSE	RUNX3	13548
Psoriasis	psoriasis	rs6600250	1	25305172	C	T	-0.094607	0.00994	0.483515	20.723	1.89e-21	1	FALSE	RUNX3	13560
Psoriasis	psoriasis	rs6600251	1	25305260	T	C	-0.079482	0.010582	0.34073	13.2117	6.14e-14	1	FALSE	RUNX3	13648
Psoriasis	psoriasis	rs6690896	1	25305607	G	A	-0.078906	0.010568	0.341887	13.0647	8.62e-14	1	FALSE	RUNX3	13995
Psoriasis	psoriasis	rs6659811	1	25305673	T	G	-0.078036	0.010582	0.340209	12.7644	1.72e-13	1	FALSE	RUNX3	14061
Psoriasis	psoriasis	rs11249222	1	25305783	T	G	-0.083398	0.010051	0.529144	15.9523	1.12e-16	1	FALSE	RUNX3	14171
Psoriasis	psoriasis	rs72676005	1	67537712	C	T	0.146422	0.026093	0.958707	7.68716	2.06e-08	2	FALSE	SLC35D1	17930
Psoriasis	psoriasis	rs11209009	1	67635490	T	C	0.167075	0.030077	0.968558	7.54595	2.84e-08	2	FALSE	C1orf141	-77642
Psoriasis	psoriasis	rs4385674	1	67684934	C	T	0.20399	0.025003	0.952991	15.4485	3.56e-16	2	TRUE	C1orf141	-127086
Psoriasis	psoriasis	rs11465802	1	67685598	A	C	-0.065417	0.010917	0.7173	8.67195	2.13e-09	2	FALSE	C1orf141	-127750
Psoriasis	psoriasis	rs2201841	1	67694202	A	G	-0.058963	0.010775	0.702901	7.34261	4.54e-08	2	FALSE	C1orf141	-136354
Psoriasis	psoriasis	rs77319898	1	67695379	G	C	0.20146	0.025308	0.954516	14.7444	1.8e-15	2	FALSE	C1orf141	-137531
Psoriasis	psoriasis	rs12030107	1	67695398	G	T	-0.058894	0.010776	0.702924	7.32546	4.73e-08	2	FALSE	C1orf141	-137550
Psoriasis	psoriasis	rs12031203	1	67696547	G	A	-0.059646	0.010776	0.70289	7.49665	3.19e-08	2	FALSE	C1orf141	-138699
Psoriasis	psoriasis	rs75328060	1	67697069	A	G	0.199974	0.02517	0.954208	14.6911	2.04e-15	2	FALSE	C1orf141	-139221
Psoriasis	psoriasis	rs6686950	1	67697633	G	T	-0.059707	0.010777	0.702901	7.50967	3.09e-08	2	FALSE	IL23R	-65550
Psoriasis	psoriasis	rs78254060	1	67697869	C	T	0.199901	0.025167	0.954212	14.6838	2.07e-15	2	FALSE	IL23R	-65786
Psoriasis	psoriasis	rs79755370	1	67699915	C	A	0.193159	0.024166	0.950483	14.8592	1.38e-15	2	FALSE	IL23R	-67832
Psoriasis	psoriasis	rs11465804	1	67702526	T	G	0.191379	0.023993	0.949851	14.8013	1.58e-15	2	FALSE	IL23R	-70443
Psoriasis	psoriasis	rs11209026	1	67705958	G	A	0.191693	0.026119	0.942413	12.6501	2.24e-13	2	FALSE	IL23R	-73875
Psoriasis	psoriasis	rs11581607	1	67707690	G	A	0.1925	0.026377	0.942415	12.5168	3.04e-13	2	FALSE	IL23R	-75607
Psoriasis	psoriasis	rs80174646	1	67708155	G	T	0.192409	0.027891	0.941854	11.2637	5.45e-12	2	FALSE	IL23R	-76072
Psoriasis	psoriasis	rs2180294	1	67709141	C	G	-0.06039	0.010786	0.702893	7.65554	2.21e-08	2	FALSE	IL23R	-77058
Psoriasis	psoriasis	rs11488194	1	67709384	A	G	0.192332	0.027998	0.941659	11.1749	6.68e-12	2	FALSE	IL23R	-77301
Psoriasis	psoriasis	rs35380856	1	67709650	G	A	-0.06042	0.010785	0.702945	7.66317	2.17e-08	2	FALSE	IL23R	-77567
Psoriasis	psoriasis	rs148170789	1	67710231	A	G	0.192999	0.026926	0.94172	12.1006	7.93e-13	2	FALSE	IL23R	-78148
Psoriasis	psoriasis	rs140953244	1	67710425	G	A	0.192478	0.027619	0.941681	11.4797	3.31e-12	2	FALSE	IL23R	-78342
Psoriasis	psoriasis	rs7551201	1	67711986	C	T	0.192503	0.027636	0.941679	11.4689	3.4e-12	2	FALSE	IL23R	-79903
Psoriasis	psoriasis	rs6701313	1	67712157	C	T	0.192427	0.027787	0.941847	11.3446	4.52e-12	2	FALSE	IL23R	-80074
Psoriasis	psoriasis	rs10889673	1	67713257	G	A	-0.060573	0.010786	0.702939	7.69754	2.01e-08	2	FALSE	IL23R	-81174
Psoriasis	psoriasis	rs113935720	1	67713346	T	C	0.192472	0.026304	0.94241	12.5784	2.64e-13	2	FALSE	IL23R	-81263
Psoriasis	psoriasis	rs112106127	1	67716951	C	T	0.192944	0.026756	0.941711	12.2389	5.77e-13	2	FALSE	IL23R	-84868
Psoriasis	psoriasis	rs10889676	1	67722567	C	A	-0.06084	0.01079	0.702871	7.75545	1.76e-08	2	FALSE	IL23R	-90484
Psoriasis	psoriasis	rs41494046	1	67722919	C	G	0.192592	0.026844	0.941745	12.122	7.55e-13	2	FALSE	IL23R	-90836
Psoriasis	psoriasis	rs10889677	1	67725120	C	A	-0.060654	0.01079	0.702889	7.71209	1.94e-08	2	FALSE	IL23R	-93037
Psoriasis	psoriasis	rs9988642	1	67726104	T	C	0.190785	0.027909	0.941327	11.0732	8.45e-12	2	FALSE	IL23R	442
Psoriasis	psoriasis	rs12567232	1	67728018	G	A	-0.060959	0.010786	0.702449	7.78873	1.63e-08	2	FALSE	IL23R	2356
Psoriasis	psoriasis	rs10789230	1	67730628	G	T	-0.065278	0.010406	0.654302	9.43696	3.66e-10	2	FALSE	IL23R	4966
Psoriasis	psoriasis	rs7547569	1	67731368	T	C	0.176797	0.021982	0.939822	15.0352	9.22e-16	2	FALSE	IL23R	5706
Psoriasis	psoriasis	rs79866453	1	67732512	C	T	0.186276	0.023981	0.941185	14.0769	8.38e-15	2	FALSE	IL23R	6850
Psoriasis	psoriasis	rs12033764	1	67734482	C	T	-0.067283	0.010355	0.64496	10.0735	8.44e-11	2	FALSE	IL23R	8820
Psoriasis	psoriasis	rs1909129	1	67735299	A	G	-0.066838	0.010355	0.644881	9.95075	1.12e-10	2	FALSE	IL23R	9637
Psoriasis	psoriasis	rs111379368	1	67735360	T	G	0.169403	0.027242	0.93011	9.28581	5.18e-10	2	FALSE	IL23R	9698
Psoriasis	psoriasis	rs11583760	1	67735948	C	T	0.186074	0.023152	0.94117	15.0144	9.67e-16	2	FALSE	IL23R	10286
Psoriasis	psoriasis	rs1532502	1	67737650	G	A	-0.067109	0.010353	0.644947	10.0283	9.37e-11	2	FALSE	IL23R	11988
Psoriasis	psoriasis	rs11209032	1	67740092	G	A	-0.067117	0.010352	0.644913	10.0327	9.27e-11	2	FALSE	IL23R	14430
Psoriasis	psoriasis	rs80216366	1	67740171	C	G	0.185397	0.023461	0.941239	14.5425	2.87e-15	2	FALSE	IL23R	14509
Psoriasis	psoriasis	rs6698141	1	67741314	G	C	-0.067134	0.010352	0.644917	10.038	9.16e-11	2	FALSE	IL23R	15652
Psoriasis	psoriasis	rs113120270	1	67741782	C	G	0.185414	0.023459	0.94124	14.5467	2.84e-15	2	FALSE	IL23R	16120
Psoriasis	psoriasis	rs149798029	1	67741884	G	A	0.185731	0.022921	0.941204	15.2494	5.63e-16	2	FALSE	IL23R	16222
Psoriasis	psoriasis	rs12141813	1	67742235	G	A	-0.067155	0.010352	0.644887	10.0445	9.03e-11	2	FALSE	IL23R	16573
Psoriasis	psoriasis	rs151278615	1	67742670	G	A	0.185402	0.023481	0.941241	14.519	3.03e-15	2	FALSE	IL23R	17008
Psoriasis	psoriasis	rs113155999	1	67743552	T	C	0.185625	0.023092	0.941172	15.0199	9.55e-16	2	FALSE	IL23R	17890
Psoriasis	psoriasis	rs11209033	1	67744500	C	G	-0.066848	0.010351	0.644869	9.96	1.1e-10	2	FALSE	IL23R	18838
Psoriasis	psoriasis	rs11209034	1	67744684	T	C	-0.066968	0.010351	0.644826	9.99349	1.02e-10	2	FALSE	IL23R	19022
Psoriasis	psoriasis	rs34426521	1	67745768	A	G	-0.066722	0.010349	0.644546	9.92923	1.18e-10	2	FALSE	IL23R	20106
Psoriasis	psoriasis	rs6676660	1	67745895	T	A	-0.066768	0.010349	0.6446	9.94176	1.14e-10	2	FALSE	IL23R	20233
Psoriasis	psoriasis	rs12119179	1	67747415	A	C	-0.066359	0.010348	0.644276	9.83156	1.47e-10	2	FALSE	IL23R	21753
Psoriasis	psoriasis	rs12141575	1	67747436	G	A	-0.066418	0.010347	0.64426	9.84818	1.42e-10	2	FALSE	IL23R	21774
Psoriasis	psoriasis	rs7546245	1	67750474	T	C	-0.065603	0.010374	0.647195	9.57868	2.64e-10	2	FALSE	IL12RB2	22573
Psoriasis	psoriasis	rs11209040	1	67752671	G	A	-0.066326	0.010345	0.644331	9.82793	1.49e-10	2	FALSE	IL12RB2	20376
Psoriasis	psoriasis	rs2088242	1	67763780	C	T	-0.062164	0.010668	0.656059	8.23689	5.8e-09	2	FALSE	IL12RB2	9267
Psoriasis	psoriasis	rs11802647	1	67764598	G	A	-0.061815	0.010694	0.656139	8.11592	7.66e-09	2	FALSE	IL12RB2	8449
Psoriasis	psoriasis	rs17391694	1	78623626	C	T	-0.079106	0.01417	0.863958	7.61503	2.43e-08	3	TRUE	GIPC2	19493
Psoriasis	psoriasis	rs72700982	1	152541062	T	C	0.144574	0.02425	0.951213	8.59073	2.57e-09	4	FALSE	LCE3E	1814
Psoriasis	psoriasis	rs10888502	1	152545993	C	G	-0.061014	0.010251	0.591856	8.56479	2.72e-09	4	FALSE	LCE3D	5864
Psoriasis	psoriasis	rs4845445	1	152548480	C	T	-0.067915	0.010722	0.635946	9.6078	2.47e-10	4	FALSE	LCE3D	3377
Psoriasis	psoriasis	rs11589128	1	152551801	C	A	-0.060313	0.011011	0.71985	7.35482	4.42e-08	4	FALSE	LCE3D	56
Psoriasis	psoriasis	rs79204205	1	152588525	T	C	-0.097601	0.014728	0.473995	10.4499	3.55e-11	4	FALSE	LCE3B	1951
Psoriasis	psoriasis	rs75196578	1	152588529	A	C	-0.096721	0.014729	0.474747	10.2745	5.32e-11	4	FALSE	LCE3B	1955
Psoriasis	psoriasis	rs145663339	1	152588657	C	T	-0.115168	0.014214	0.35783	15.2478	5.65e-16	4	TRUE	LCE3B	2083
Psoriasis	psoriasis	rs201694776	1	152588682	T	C	-0.114702	0.014212	0.358002	15.1336	7.35e-16	4	FALSE	LCE3B	2108
Psoriasis	psoriasis	rs78728337	1	152588771	T	C	-0.114268	0.01415	0.343347	15.1516	7.05e-16	4	FALSE	LCE3B	2197
Psoriasis	psoriasis	rs76930171	1	152588874	A	C	-0.11144	0.014174	0.352364	14.4028	3.96e-15	4	FALSE	LCE3B	2300
Psoriasis	psoriasis	rs201870857	1	152589312	A	T	-0.11111	0.014183	0.353155	14.3049	4.96e-15	4	FALSE	LCE3B	2738
Psoriasis	psoriasis	rs111543341	1	152589499	A	G	-0.110219	0.014337	0.386679	13.8051	1.57e-14	4	FALSE	LCE3B	2925
Psoriasis	psoriasis	rs11205042	1	152589643	C	G	-0.112562	0.014162	0.348573	14.7015	1.99e-15	4	FALSE	LCE3B	3069
Psoriasis	psoriasis	rs11205043	1	152589951	C	T	-0.079713	0.013524	0.608941	8.41263	3.87e-09	4	FALSE	LCE3B	3377
Psoriasis	psoriasis	rs6687574	1	152598872	C	G	-0.066661	0.01069	0.635054	9.33427	4.63e-10	4	FALSE	LCE3A	3293
Psoriasis	psoriasis	rs34267698	1	152603689	A	T	-0.066783	0.010733	0.635112	9.29597	5.06e-10	4	FALSE	LCE3A	8110
Psoriasis	psoriasis	rs34948054	1	152625601	A	G	-0.060105	0.011024	0.723443	7.29366	5.09e-08	4	FALSE	LCE2D	10271
Psoriasis	psoriasis	rs61813925	1	152629879	G	T	-0.060269	0.011051	0.725178	7.29668	5.05e-08	4	FALSE	LCE2D	5993
Psoriasis	psoriasis	rs10465796	1	152663739	G	A	-0.060088	0.01101	0.72226	7.30598	4.94e-08	4	FALSE	LCE2B	3862
Psoriasis	psoriasis	rs11582063	1	152670737	G	A	-0.060141	0.01101	0.722243	7.31814	4.81e-08	4	FALSE	LCE2A	103
Psoriasis	psoriasis	rs17661905	1	152672005	T	C	-0.060101	0.011022	0.72345	7.29428	5.08e-08	4	FALSE	LCE2A	87
Psoriasis	psoriasis	rs7539924	1	152673172	T	A	-0.060139	0.01101	0.722255	7.31724	4.82e-08	4	FALSE	LCE2A	1254
Psoriasis	psoriasis	rs6693707	1	152675522	T	A	-0.060193	0.011017	0.722373	7.321	4.78e-08	4	FALSE	LCE2A	3604
Psoriasis	psoriasis	rs6702203	1	152675622	G	A	-0.060366	0.011024	0.723444	7.35149	4.45e-08	4	FALSE	LCE2A	3704
Psoriasis	psoriasis	rs12733893	1	152676599	G	C	-0.060365	0.011024	0.723443	7.3508	4.46e-08	4	FALSE	LCE4A	4037
Psoriasis	psoriasis	rs11585409	1	152677515	G	A	-0.060266	0.011025	0.723472	7.32726	4.71e-08	4	FALSE	LCE4A	3121
Psoriasis	psoriasis	rs7550666	1	152677726	A	G	-0.060823	0.011043	0.72343	7.42916	3.72e-08	4	FALSE	LCE4A	2910
Psoriasis	psoriasis	rs1412541	1	152678215	G	A	-0.060248	0.011024	0.723443	7.32448	4.74e-08	4	FALSE	LCE4A	2421
Psoriasis	psoriasis	rs17667856	1	152687058	C	T	0.132745	0.022771	0.944382	8.24378	5.7e-09	4	FALSE	C1orf68	4940
Psoriasis	psoriasis	rs6421466	1	152722707	A	G	-0.083048	0.012507	0.261826	10.4886	3.25e-11	4	FALSE	KPRP	7799
Psoriasis	psoriasis	rs72740550	1	197342380	G	A	-0.071858	0.012186	0.797668	8.419	3.81e-09	5	FALSE	CRB1	-171788
Psoriasis	psoriasis	rs2759663	1	197384426	C	G	-0.076587	0.01232	0.804761	9.28054	5.24e-10	5	FALSE	CRB1	-213834
Psoriasis	psoriasis	rs67236816	1	197470146	G	A	-0.076926	0.012023	0.790473	9.78986	1.62e-10	5	TRUE	DENND1B	3732
Psoriasis	psoriasis	rs12738134	1	197470756	T	A	-0.073762	0.012753	0.817681	8.12577	7.49e-09	5	FALSE	DENND1B	3122
Psoriasis	psoriasis	rs2042097	1	197471350	G	A	-0.076537	0.012021	0.790306	9.70031	1.99e-10	5	FALSE	DENND1B	2528
Psoriasis	psoriasis	rs17621130	1	197477498	G	A	-0.076633	0.01202	0.790418	9.72568	1.88e-10	5	FALSE	DENND1B	-3620
Psoriasis	psoriasis	rs35624964	1	197493644	G	A	-0.07644	0.012019	0.790402	9.68094	2.08e-10	5	FALSE	DENND1B	-19766
Psoriasis	psoriasis	rs12118913	1	197512404	T	C	-0.071355	0.01222	0.79803	8.26877	5.39e-09	5	FALSE	DENND1B	-38526
Psoriasis	psoriasis	rs12118513	1	197517086	T	A	-0.071947	0.012791	0.819427	7.7203	1.9e-08	5	FALSE	DENND1B	-43208
Psoriasis	psoriasis	rs12748009	1	197532369	T	C	-0.073914	0.012225	0.798619	8.81675	1.52e-09	5	FALSE	DENND1B	-58491
Psoriasis	psoriasis	rs12724239	1	197532378	C	T	-0.074216	0.012228	0.798686	8.87943	1.32e-09	5	FALSE	DENND1B	-58500
Psoriasis	psoriasis	rs11583319	1	197555860	A	G	-0.074234	0.012071	0.792734	9.09696	8e-10	5	FALSE	DENND1B	-81982
Psoriasis	psoriasis	rs6702421	1	197559324	C	T	-0.074447	0.012084	0.79314	9.12727	7.46e-10	5	FALSE	DENND1B	-85446
Psoriasis	psoriasis	rs35939830	1	197561510	C	T	-0.074265	0.012074	0.792723	9.09959	7.95e-10	5	FALSE	DENND1B	-87632
Psoriasis	psoriasis	rs12141028	1	197562511	G	A	-0.074387	0.012084	0.793192	9.11411	7.69e-10	5	FALSE	DENND1B	-88633
Psoriasis	psoriasis	rs4316387	1	197595569	T	C	0.076029	0.012375	0.194034	9.08119	8.29e-10	5	FALSE	DENND1B	-121691
Psoriasis	psoriasis	rs4512681	1	197596790	A	T	0.075329	0.012365	0.194294	8.94031	1.15e-09	5	FALSE	DENND1B	-122912
Psoriasis	psoriasis	rs200719458	1	197597940	G	A	-0.074831	0.012491	0.806282	8.66833	2.15e-09	5	FALSE	DENND1B	-124062
Psoriasis	psoriasis	rs10737693	1	197599030	T	C	0.075874	0.012371	0.194099	9.0515	8.88e-10	5	FALSE	DENND1B	-125152
Psoriasis	psoriasis	rs6682968	1	197608612	C	T	-0.073881	0.012791	0.80659	8.10552	7.84e-09	5	FALSE	DENND1B	-134734
Psoriasis	psoriasis	rs16841842	1	197611682	C	A	-0.075172	0.012376	0.806393	8.89089	1.29e-09	5	FALSE	DENND1B	-137804
Psoriasis	psoriasis	rs2488389	1	197631141	G	A	-0.076386	0.01237	0.806168	9.16679	6.81e-10	5	FALSE	DENND1B	-157263
Psoriasis	psoriasis	rs12117045	1	197638716	G	A	-0.075899	0.012361	0.805799	9.07081	8.5e-10	5	FALSE	DENND1B	-164838
Psoriasis	psoriasis	rs2224873	1	197645449	T	A	-0.070841	0.012289	0.801094	8.07567	8.4e-09	5	FALSE	DENND1B	-171571
Psoriasis	psoriasis	rs11588864	1	197668565	C	G	-0.075378	0.012372	0.806214	8.94153	1.14e-09	5	FALSE	DENND1B	-194687
Psoriasis	psoriasis	rs2477077	1	197671115	C	T	-0.076205	0.012368	0.80608	9.12967	7.42e-10	5	FALSE	DENND1B	-197237
Psoriasis	psoriasis	rs2488397	1	197701279	G	C	-0.077779	0.012632	0.816151	9.11756	7.63e-10	5	FALSE	DENND1B	-227401
Psoriasis	psoriasis	rs2488398	1	197701376	G	C	-0.077717	0.012633	0.816114	9.1033	7.88e-10	5	FALSE	DENND1B	-227498
Psoriasis	psoriasis	rs16841904	1	197701992	C	T	-0.077009	0.012638	0.816354	8.9433	1.14e-09	5	FALSE	DENND1B	-228114
Psoriasis	psoriasis	rs2488401	1	197702401	C	T	-0.07692	0.012834	0.821109	8.67564	2.11e-09	5	FALSE	DENND1B	-228523
Psoriasis	psoriasis	rs16841912	1	197702476	G	C	-0.077014	0.012637	0.816301	8.94644	1.13e-09	5	FALSE	DENND1B	-228598
Psoriasis	psoriasis	rs17641524	1	197704717	C	T	-0.076692	0.012673	0.817769	8.8309	1.48e-09	5	FALSE	DENND1B	-230839
Psoriasis	psoriasis	rs2488393	1	197722240	C	T	-0.075365	0.012596	0.814743	8.64835	2.25e-09	6	FALSE	DENND1B	-248362
Psoriasis	psoriasis	rs1539414	1	197743506	G	A	-0.075679	0.012595	0.814932	8.71536	1.93e-09	6	FALSE	DENND1B	-269628
Psoriasis	psoriasis	rs9427672	1	197754741	A	G	0.069732	0.01218	0.205893	7.97452	1.06e-08	6	FALSE	DENND1B	9915
Psoriasis	psoriasis	rs12123169	1	197780966	T	A	-0.077937	0.012691	0.81904	9.07408	8.43e-10	6	TRUE	DENND1B	36140
Psoriasis	psoriasis	rs12134279	1	197781198	C	T	-0.077141	0.012694	0.819103	8.89992	1.26e-09	6	FALSE	DENND1B	36372
Psoriasis	psoriasis	rs12121863	1	197785420	A	G	-0.077853	0.012933	0.82876	8.74514	1.8e-09	6	FALSE	DENND1B	40594
Psoriasis	psoriasis	rs12125942	1	197788562	T	G	-0.077098	0.012947	0.829051	8.5726	2.68e-09	6	FALSE	DENND1B	43736
Psoriasis	psoriasis	rs34967494	1	197790104	G	A	-0.077975	0.012944	0.829005	8.75714	1.75e-09	6	FALSE	DENND1B	45278
Psoriasis	psoriasis	rs4353128	1	197801928	C	G	-0.078269	0.01295	0.828925	8.8101	1.55e-09	6	FALSE	DENND1B	57102
Psoriasis	psoriasis	rs12136114	1	197803798	T	C	-0.078675	0.01296	0.829084	8.88233	1.31e-09	6	FALSE	DENND1B	58972
Psoriasis	psoriasis	rs12138679	1	197803799	G	A	-0.078675	0.01296	0.829084	8.88234	1.31e-09	6	FALSE	DENND1B	58973
Psoriasis	psoriasis	rs17642632	1	197808778	A	G	-0.07341	0.01284	0.824652	7.95474	1.11e-08	6	FALSE	C1orf53	62999
Psoriasis	psoriasis	rs4512677	1	197809723	T	C	0.075972	0.012865	0.174174	8.44209	3.61e-09	6	FALSE	C1orf53	62054
Psoriasis	psoriasis	rs10754231	1	197809859	A	T	0.076109	0.012894	0.174146	8.43442	3.68e-09	6	FALSE	C1orf53	61918
Psoriasis	psoriasis	rs10754232	1	197809883	G	T	0.074852	0.012889	0.173816	8.18626	6.51e-09	6	FALSE	C1orf53	61894
Psoriasis	psoriasis	rs12727812	1	197809908	C	T	-0.074573	0.012897	0.826388	8.12066	7.57e-09	6	FALSE	C1orf53	61869
Psoriasis	psoriasis	rs10737694	1	197809915	T	C	0.074743	0.01289	0.1738	8.16329	6.87e-09	6	FALSE	C1orf53	61862
Psoriasis	psoriasis	rs10801624	1	197809949	T	C	0.075768	0.012877	0.174039	8.38588	4.11e-09	6	FALSE	C1orf53	61828
Psoriasis	psoriasis	rs10737695	1	197810094	C	A	0.076176	0.012861	0.174208	8.48798	3.25e-09	6	FALSE	C1orf53	61683
Psoriasis	psoriasis	rs904576	1	197810847	G	A	0.076542	0.012853	0.174392	8.57331	2.67e-09	6	FALSE	C1orf53	60930
Psoriasis	psoriasis	rs6678151	1	197811282	A	C	0.07567	0.01286	0.174177	8.38574	4.11e-09	6	FALSE	C1orf53	60495
Psoriasis	psoriasis	rs12120352	1	197812259	C	T	-0.075827	0.012867	0.826148	8.40938	3.9e-09	6	FALSE	C1orf53	59518
Psoriasis	psoriasis	rs6692930	1	197812669	G	A	0.076796	0.012843	0.174446	8.63854	2.3e-09	6	FALSE	C1orf53	59108
Psoriasis	psoriasis	rs2221134	1	197812732	C	T	0.076661	0.012848	0.174503	8.60405	2.49e-09	6	FALSE	C1orf53	59045
Psoriasis	psoriasis	rs12408939	1	197812823	A	G	-0.076633	0.012858	0.825835	8.58633	2.59e-09	6	FALSE	C1orf53	58954
Psoriasis	psoriasis	rs12141007	1	197813558	T	C	-0.07675	0.012858	0.825555	8.61018	2.45e-09	6	FALSE	C1orf53	58219
Psoriasis	psoriasis	rs12740041	1	197814607	T	C	-0.070713	0.012361	0.80586	7.9633	1.09e-08	6	FALSE	C1orf53	57170
Psoriasis	psoriasis	rs12403425	1	197814823	C	A	-0.07017	0.012368	0.806216	7.84286	1.44e-08	6	FALSE	C1orf53	56954
Psoriasis	psoriasis	rs76004643	1	197816783	G	T	-0.069898	0.012378	0.806261	7.77633	1.67e-08	6	FALSE	C1orf53	54994
Psoriasis	psoriasis	rs12145078	1	197822977	T	A	-0.070858	0.01239	0.806189	7.95875	1.1e-08	6	FALSE	C1orf53	48800
Psoriasis	psoriasis	rs12145083	1	197822994	T	A	-0.071405	0.012396	0.806551	8.06442	8.62e-09	6	FALSE	C1orf53	48783
Psoriasis	psoriasis	rs62142686	2	60948744	T	C	0.083389	0.012414	0.789573	10.7174	1.92e-11	7	FALSE	PAPOLG	34621
Psoriasis	psoriasis	rs13019555	2	60953839	A	T	0.061473	0.010746	0.676823	7.96325	1.09e-08	7	FALSE	PAPOLG	29526
Psoriasis	psoriasis	rs13420053	2	60957929	A	G	0.060915	0.010732	0.67634	7.85013	1.41e-08	7	FALSE	PAPOLG	25436
Psoriasis	psoriasis	rs934794	2	60958514	T	A	0.061224	0.010732	0.676103	7.92245	1.2e-08	7	FALSE	PAPOLG	24851
Psoriasis	psoriasis	rs72805377	2	60960694	C	T	0.061108	0.010749	0.679195	7.87293	1.34e-08	7	FALSE	PAPOLG	22671
Psoriasis	psoriasis	rs34867988	2	60963536	C	A	0.062507	0.010749	0.679233	8.20624	6.22e-09	7	FALSE	PAPOLG	19829
Psoriasis	psoriasis	rs7579240	2	60968070	G	T	0.061673	0.010743	0.678925	8.01488	9.66e-09	7	FALSE	PAPOLG	15295
Psoriasis	psoriasis	rs13421255	2	60975787	C	T	0.061989	0.010815	0.686326	7.99151	1.02e-08	7	FALSE	PAPOLG	7578
Psoriasis	psoriasis	rs11889317	2	60975913	A	G	0.062327	0.010813	0.683933	8.07474	8.42e-09	7	FALSE	PAPOLG	7452
Psoriasis	psoriasis	rs11884221	2	60975916	T	C	0.062299	0.010813	0.683942	8.06782	8.55e-09	7	FALSE	PAPOLG	7449
Psoriasis	psoriasis	rs35499543	2	60976537	G	T	0.061731	0.010791	0.683214	7.96244	1.09e-08	7	FALSE	PAPOLG	6828
Psoriasis	psoriasis	rs12465876	2	60977114	T	C	0.061232	0.01079	0.683177	7.8472	1.42e-08	7	FALSE	PAPOLG	6251
Psoriasis	psoriasis	rs10172467	2	60977523	T	C	0.06127	0.010788	0.683099	7.85775	1.39e-08	7	FALSE	PAPOLG	5842
Psoriasis	psoriasis	rs11687365	2	60980644	A	G	0.061366	0.01079	0.683288	7.8782	1.32e-08	7	FALSE	PAPOLG	2721
Psoriasis	psoriasis	rs62149375	2	60981709	T	A	0.061046	0.010812	0.686344	7.7746	1.68e-08	7	FALSE	PAPOLG	1656
Psoriasis	psoriasis	rs7608965	2	60981897	G	A	0.061059	0.010788	0.683136	7.80895	1.55e-08	7	FALSE	PAPOLG	1468
Psoriasis	psoriasis	rs10445938	2	60982613	A	C	0.061473	0.010789	0.683322	7.90489	1.24e-08	7	FALSE	PAPOLG	752
Psoriasis	psoriasis	rs12475640	2	60982846	A	G	0.060752	0.010785	0.68319	7.74108	1.82e-08	7	FALSE	PAPOLG	519
Psoriasis	psoriasis	rs2099613	2	60983969	C	T	0.062607	0.010834	0.688841	8.11194	7.73e-09	7	FALSE	PAPOLG	-604
Psoriasis	psoriasis	rs62149377	2	60986576	G	C	0.060861	0.010805	0.685399	7.7406	1.82e-08	7	FALSE	PAPOLG	-3211
Psoriasis	psoriasis	rs62149378	2	60986850	C	G	0.085248	0.012581	0.797615	10.8914	1.28e-11	7	FALSE	PAPOLG	-3485
Psoriasis	psoriasis	rs28459296	2	60994438	A	G	0.061019	0.010804	0.68541	7.77778	1.67e-08	7	FALSE	PAPOLG	-11073
Psoriasis	psoriasis	rs62149379	2	60996116	A	T	0.084925	0.012585	0.797867	10.8087	1.55e-11	7	FALSE	PAPOLG	-12751
Psoriasis	psoriasis	rs6725719	2	61002639	C	G	0.085037	0.012588	0.797911	10.8307	1.48e-11	7	FALSE	PAPOLG	-19274
Psoriasis	psoriasis	rs55770917	2	61003128	G	C	0.085967	0.012658	0.801074	10.9394	1.15e-11	7	FALSE	PAPOLG	-19763
Psoriasis	psoriasis	rs11687951	2	61003327	G	C	0.06081	0.010829	0.68862	7.69767	2.01e-08	7	FALSE	PAPOLG	-19962
Psoriasis	psoriasis	rs62149380	2	61003955	G	T	0.060343	0.010868	0.693756	7.53966	2.89e-08	7	FALSE	PAPOLG	-20590
Psoriasis	psoriasis	rs13027673	2	61005630	G	A	0.084592	0.012592	0.798071	10.7185	1.91e-11	7	FALSE	PAPOLG	-22265
Psoriasis	psoriasis	rs17538295	2	61007986	T	C	0.084628	0.012579	0.797578	10.7488	1.78e-11	7	FALSE	PAPOLG	-24621
Psoriasis	psoriasis	rs7600065	2	61019699	C	T	0.085007	0.012642	0.800581	10.737	1.83e-11	7	FALSE	PAPOLG	-36334
Psoriasis	psoriasis	rs35183708	2	61020158	C	T	0.085583	0.012646	0.800717	10.8675	1.36e-11	7	FALSE	PAPOLG	-36793
Psoriasis	psoriasis	rs6704900	2	61027394	C	G	0.086078	0.012658	0.800816	10.9647	1.08e-11	7	FALSE	PAPOLG	-44029
Psoriasis	psoriasis	rs7590126	2	61032832	T	C	0.086601	0.012631	0.798112	11.1339	7.35e-12	7	FALSE	PAPOLG	3612
Psoriasis	psoriasis	rs35245715	2	61040651	T	C	0.084349	0.012779	0.804125	10.3729	4.24e-11	7	FALSE	PAPOLG	11431
Psoriasis	psoriasis	rs35083477	2	61040882	G	A	0.084905	0.012859	0.807515	10.3799	4.17e-11	7	FALSE	PAPOLG	11662
Psoriasis	psoriasis	rs35043490	2	61042150	A	G	0.08391	0.012746	0.80287	10.3225	4.76e-11	7	FALSE	PAPOLG	12930
Psoriasis	psoriasis	rs13034020	2	61043834	A	G	0.084115	0.012752	0.80338	10.3606	4.36e-11	7	FALSE	PAPOLG	14614
Psoriasis	psoriasis	rs5013203	2	61054623	C	T	-0.061536	0.010139	0.4154	8.87848	1.32e-09	7	FALSE	PAPOLG	25403
Psoriasis	psoriasis	rs2420518	2	61054980	C	A	-0.061813	0.009964	0.527921	9.24506	5.69e-10	7	FALSE	PAPOLG	25760
Psoriasis	psoriasis	rs35742507	2	61056644	A	G	0.099644	0.013359	0.823578	13.0408	9.1e-14	7	FALSE	PAPOLG	27424
Psoriasis	psoriasis	rs1432295	2	61066666	G	A	-0.061774	0.010132	0.408287	8.95343	1.11e-09	7	FALSE	PAPOLG	37446
Psoriasis	psoriasis	rs66609926	2	61067286	T	C	-0.060877	0.010169	0.409638	8.65631	2.21e-09	7	FALSE	PAPOLG	38066
Psoriasis	psoriasis	rs1432296	2	61068167	C	T	0.101763	0.013486	0.827505	13.3278	4.7e-14	7	FALSE	PAPOLG	38947
Psoriasis	psoriasis	rs1432297	2	61070652	G	A	-0.095652	0.012244	0.427235	14.2302	5.89e-15	7	FALSE	REL	38004
Psoriasis	psoriasis	rs4672409	2	61071302	G	A	-0.095765	0.012128	0.427309	14.5206	3.02e-15	7	FALSE	REL	37354
Psoriasis	psoriasis	rs4672410	2	61071656	G	A	-0.095674	0.012182	0.427226	14.3725	4.24e-15	7	FALSE	REL	37000
Psoriasis	psoriasis	rs35194171	2	61072183	T	A	-0.096608	0.013053	0.422899	12.8507	1.41e-13	7	FALSE	REL	36473
Psoriasis	psoriasis	rs35741374	2	61072567	C	T	-0.096702	0.013153	0.422871	12.6917	2.03e-13	7	FALSE	REL	36089
Psoriasis	psoriasis	rs1177202	2	61074576	C	G	0.096993	0.013201	0.57733	12.6758	2.11e-13	7	FALSE	REL	34080
Psoriasis	psoriasis	rs1177203	2	61074686	G	C	0.096936	0.013292	0.577887	12.5002	3.16e-13	7	FALSE	REL	33970
Psoriasis	psoriasis	rs1177205	2	61075111	A	T	0.096847	0.013402	0.577946	12.2871	5.16e-13	7	FALSE	REL	33545
Psoriasis	psoriasis	rs1177206	2	61075189	C	T	0.097408	0.012822	0.577932	13.4982	3.18e-14	7	FALSE	REL	33467
Psoriasis	psoriasis	rs1177207	2	61075209	G	A	0.097286	0.012929	0.578075	13.2574	5.53e-14	7	FALSE	REL	33447
Psoriasis	psoriasis	rs750026	2	61075765	T	C	0.096919	0.013338	0.577839	12.4151	3.84e-13	7	FALSE	REL	32891
Psoriasis	psoriasis	rs750027	2	61075987	C	G	0.09681	0.013006	0.577833	12.9898	1.02e-13	7	FALSE	REL	32669
Psoriasis	psoriasis	rs1306395	2	61076272	T	C	0.097118	0.013123	0.577777	12.8499	1.41e-13	7	FALSE	REL	32384
Psoriasis	psoriasis	rs200662264	2	61077104	C	T	0.085649	0.015042	0.681375	7.89486	1.27e-08	7	FALSE	REL	31552
Psoriasis	psoriasis	rs1177211	2	61078350	G	A	0.096937	0.013445	0.577986	12.2337	5.84e-13	7	FALSE	REL	30306
Psoriasis	psoriasis	rs1177212	2	61078940	C	T	0.096854	0.01345	0.578007	12.206	6.22e-13	7	FALSE	REL	29716
Psoriasis	psoriasis	rs1177213	2	61079090	A	G	0.09696	0.013312	0.577473	12.4708	3.38e-13	7	FALSE	REL	29566
Psoriasis	psoriasis	rs842625	2	61080482	G	A	0.097085	0.013261	0.577364	12.5911	2.56e-13	7	FALSE	REL	28174
Psoriasis	psoriasis	rs842626	2	61081184	A	G	0.096961	0.013257	0.57734	12.5684	2.7e-13	7	FALSE	REL	27472
Psoriasis	psoriasis	rs702872	2	61081310	C	T	0.096798	0.013503	0.577923	12.1023	7.9e-13	7	FALSE	REL	27346
Psoriasis	psoriasis	rs702873	2	61081542	C	T	0.096712	0.013559	0.578007	11.989	1.03e-12	7	FALSE	REL	27114
Psoriasis	psoriasis	rs842627	2	61082660	G	A	0.096933	0.01336	0.577306	12.3798	4.17e-13	7	FALSE	REL	25996
Psoriasis	psoriasis	rs7588054	2	61083504	A	G	0.087133	0.010445	0.642551	16.1133	7.7e-17	7	FALSE	REL	25152
Psoriasis	psoriasis	rs62149416	2	61083506	T	C	0.08691	0.010446	0.642415	16.0331	9.27e-17	7	FALSE	REL	25150
Psoriasis	psoriasis	rs62149417	2	61083563	G	A	0.086999	0.010444	0.64274	16.0689	8.53e-17	7	FALSE	REL	25093
Psoriasis	psoriasis	rs842631	2	61085723	C	T	0.096791	0.013716	0.57813	11.7515	1.77e-12	7	FALSE	REL	22933
Psoriasis	psoriasis	rs62149419	2	61090226	T	C	0.078337	0.01085	0.665934	12.2665	5.41e-13	7	FALSE	REL	18430
Psoriasis	psoriasis	rs842636	2	61091950	G	A	0.098709	0.012839	0.573392	13.8072	1.56e-14	7	FALSE	REL	16706
Psoriasis	psoriasis	rs842638	2	61092678	T	C	0.096806	0.013507	0.577295	12.0986	7.97e-13	7	FALSE	REL	15978
Psoriasis	psoriasis	rs12466919	2	61092858	C	T	0.086985	0.010443	0.642687	16.0677	8.56e-17	7	FALSE	REL	15798
Psoriasis	psoriasis	rs55963299	2	61097583	A	G	0.08081	0.013838	0.630776	8.27042	5.37e-09	7	FALSE	REL	11073
Psoriasis	psoriasis	rs13019590	2	61099420	A	C	0.086065	0.010426	0.64094	15.7949	1.6e-16	7	FALSE	REL	9236
Psoriasis	psoriasis	rs76659990	2	61106058	T	C	0.085507	0.010419	0.639989	15.6206	2.4e-16	7	FALSE	REL	2598
Psoriasis	psoriasis	rs13031721	2	61106471	A	G	0.086012	0.010414	0.639274	15.8111	1.54e-16	7	FALSE	REL	2185
Psoriasis	psoriasis	rs67574266	2	61108829	G	A	0.087394	0.010409	0.638457	16.3116	4.88e-17	7	FALSE	REL	-173
Psoriasis	psoriasis	rs34023434	2	61122317	C	T	0.105989	0.013237	0.820648	14.9086	1.23e-15	7	FALSE	REL	-13661
Psoriasis	psoriasis	rs34695944	2	61124850	T	C	0.086984	0.01041	0.638611	16.1638	6.86e-17	7	FALSE	REL	-16194
Psoriasis	psoriasis	rs13026050	2	61136013	G	A	0.104918	0.013323	0.823708	14.4466	3.58e-15	7	FALSE	REL	-27357
Psoriasis	psoriasis	rs13031237	2	61136129	G	T	0.08697	0.010428	0.641644	16.1057	7.84e-17	7	FALSE	REL	-27473
Psoriasis	psoriasis	rs12989427	2	61137506	G	A	0.106191	0.013246	0.821074	14.9424	1.14e-15	7	FALSE	REL	-28850
Psoriasis	psoriasis	rs34518355	2	61153803	G	A	0.088575	0.010619	0.664947	16.1106	7.75e-17	7	FALSE	REL	-45147
Psoriasis	psoriasis	rs72807491	2	61154510	T	C	0.100448	0.014498	0.856039	11.3551	4.41e-12	7	FALSE	REL	-45854
Psoriasis	psoriasis	rs13026755	2	61160619	C	T	0.089667	0.010625	0.666062	16.4732	3.36e-17	7	TRUE	REL	1874
Psoriasis	psoriasis	rs13017599	2	61164331	G	A	0.085816	0.010424	0.641304	15.7163	1.92e-16	7	FALSE	PUS10	3026
Psoriasis	psoriasis	rs13014803	2	61167216	T	C	0.108169	0.013307	0.822388	15.3405	4.57e-16	7	FALSE	PUS10	141
Psoriasis	psoriasis	rs33986372	2	61170621	A	C	0.104827	0.0188	0.842765	7.59795	2.52e-08	7	FALSE	PUS10	-3264
Psoriasis	psoriasis	rs75523473	2	61170913	G	A	0.080724	0.014667	0.672602	7.41954	3.81e-08	7	FALSE	PUS10	-3556
Psoriasis	psoriasis	rs72809405	2	61173382	G	A	0.107134	0.013383	0.8248	14.9028	1.25e-15	7	FALSE	PUS10	-6025
Psoriasis	psoriasis	rs35230012	2	61180435	T	C	0.101968	0.013495	0.827738	13.3626	4.34e-14	7	FALSE	PUS10	-13078
Psoriasis	psoriasis	rs12996153	2	61222736	G	A	0.087294	0.013186	0.821751	10.4298	3.72e-11	7	FALSE	PUS10	-55379
Psoriasis	psoriasis	rs35852308	2	61225563	A	C	0.087086	0.013181	0.821402	10.3916	4.06e-11	7	FALSE	PUS10	-58206
Psoriasis	psoriasis	rs13026685	2	61237739	C	G	0.081739	0.012487	0.79533	10.2134	6.12e-11	7	FALSE	PUS10	-70382
Psoriasis	psoriasis	rs12464096	2	61239332	G	C	0.081585	0.012484	0.79528	10.1819	6.58e-11	7	FALSE	PUS10	-71975
Psoriasis	psoriasis	rs12998880	2	61240882	G	A	0.081436	0.012485	0.795153	10.1464	7.14e-11	7	FALSE	PUS10	-73525
Psoriasis	psoriasis	rs13005116	2	61241567	G	C	0.081513	0.012497	0.795576	10.146	7.14e-11	7	FALSE	PUS10	-74210
Psoriasis	psoriasis	rs35976602	2	61241582	G	C	0.081557	0.012497	0.795577	10.1563	6.98e-11	7	FALSE	PUS10	-74225
Psoriasis	psoriasis	rs62150970	2	61244410	C	G	0.081763	0.012481	0.795289	10.2287	5.91e-11	7	FALSE	PUS10	-77053
Psoriasis	psoriasis	rs12988616	2	61244663	A	C	0.082214	0.012481	0.795231	10.3335	4.64e-11	7	FALSE	PUS10	-77306
Psoriasis	psoriasis	rs12996059	2	61245551	G	C	0.08186	0.012487	0.795376	10.2422	5.73e-11	7	FALSE	PEX13	-1191
Psoriasis	psoriasis	rs35217978	2	61246548	A	G	0.081825	0.012487	0.795402	10.234	5.83e-11	7	FALSE	PEX13	-2188
Psoriasis	psoriasis	rs4564760	2	61248575	T	C	0.082159	0.012483	0.795264	10.3173	4.82e-11	7	FALSE	PEX13	-4215
Psoriasis	psoriasis	rs13017457	2	61248645	G	A	0.081742	0.012485	0.795374	10.2173	6.06e-11	7	FALSE	PEX13	-4285
Psoriasis	psoriasis	rs72809436	2	61251145	C	T	0.081402	0.012486	0.795438	10.1373	7.29e-11	7	FALSE	PEX13	-6785
Psoriasis	psoriasis	rs10496090	2	61254033	T	C	0.082682	0.013034	0.816659	9.63517	2.32e-10	7	FALSE	PEX13	-9673
Psoriasis	psoriasis	rs62150977	2	61255456	C	T	0.081338	0.012488	0.795411	10.1192	7.6e-11	7	FALSE	PEX13	-11096
Psoriasis	psoriasis	rs12470271	2	61255710	C	T	0.0825	0.013036	0.81669	9.59224	2.56e-10	7	FALSE	PEX13	-11350
Psoriasis	psoriasis	rs62150981	2	61279396	G	A	0.082855	0.013055	0.817092	9.64307	2.27e-10	7	FALSE	PEX13	271
Psoriasis	psoriasis	rs36064706	2	61309708	G	A	0.083637	0.013066	0.816822	9.79703	1.6e-10	7	FALSE	KIAA1841	-16702
Psoriasis	psoriasis	rs62151042	2	61380624	A	G	0.080105	0.013517	0.831739	8.49683	3.19e-09	7	FALSE	KIAA1841	-87618
Psoriasis	psoriasis	rs17006627	2	61389609	G	C	0.070814	0.012523	0.797538	7.79583	1.6e-08	7	FALSE	KIAA1841	-96603
Psoriasis	psoriasis	rs71420397	2	61478410	T	C	0.077007	0.014114	0.849397	7.30284	4.98e-08	8	FALSE	USP34	-63812
Psoriasis	psoriasis	rs62152266	2	61482685	T	C	0.076974	0.014112	0.849279	7.29894	5.02e-08	8	FALSE	USP34	-68087
Psoriasis	psoriasis	rs12474871	2	61491514	T	C	0.078217	0.014111	0.849094	7.51645	3.04e-08	8	TRUE	USP34	-76916
Psoriasis	psoriasis	rs11687879	2	62550524	G	A	0.060837	0.010192	0.385259	8.61086	2.45e-09	9	FALSE	B3GNT2	98658
Psoriasis	psoriasis	rs12467814	2	62552676	A	G	0.059942	0.009968	0.441549	8.72783	1.87e-09	9	TRUE	NA	NA
Psoriasis	psoriasis	rs4073090	2	62563774	A	G	0.057025	0.010035	0.56666	7.86626	1.36e-08	9	FALSE	NA	NA
Psoriasis	psoriasis	rs13001372	2	62568221	A	G	0.06776	0.012168	0.36648	7.58056	2.63e-08	9	FALSE	NA	NA
Psoriasis	psoriasis	rs6759298	2	62568445	G	C	0.067819	0.012124	0.366408	7.64336	2.27e-08	9	FALSE	NA	NA
Psoriasis	psoriasis	rs6759434	2	62568677	C	T	0.059424	0.009976	0.537457	8.57681	2.65e-09	9	FALSE	NA	NA
Psoriasis	psoriasis	rs11679244	2	163082395	C	A	-0.055569	0.009938	0.544577	7.63718	2.31e-08	10	FALSE	FAP	-55201
Psoriasis	psoriasis	rs2111485	2	163110536	A	G	-0.065612	0.010148	0.402132	9.9809	1.04e-10	10	TRUE	FAP	8875
Psoriasis	psoriasis	rs1990760	2	163124051	C	T	-0.062063	0.010147	0.401145	9.00526	9.88e-10	10	FALSE	IFIH1	-462
Psoriasis	psoriasis	rs35337543	2	163136505	C	G	0.326735	0.058916	0.991239	7.52323	3e-08	10	FALSE	IFIH1	-12916
Psoriasis	psoriasis	rs72871627	2	163136942	A	G	0.328308	0.05983	0.991471	7.37922	4.18e-08	10	FALSE	IFIH1	-13353
Psoriasis	psoriasis	rs984971	2	163224521	A	G	0.058107	0.010338	0.630406	7.71024	1.95e-08	10	FALSE	GCA	-49171
Psoriasis	psoriasis	rs2068330	2	163237390	C	G	0.058198	0.01032	0.630231	7.75714	1.75e-08	10	FALSE	KCNH7	-9473
Psoriasis	psoriasis	rs142647938	2	163373152	C	A	0.219423	0.037259	0.977755	8.39892	3.99e-09	11	TRUE	KCNH7	-145235
Psoriasis	psoriasis	rs62192163	2	231175549	T	C	-0.06017	0.010858	0.713917	7.5127	3.07e-08	12	FALSE	SP140	-107723
Psoriasis	psoriasis	rs933957	2	231177904	T	C	-0.060217	0.010871	0.71344	7.50634	3.12e-08	12	FALSE	SP140	-110078
Psoriasis	psoriasis	rs2396743	2	231179590	G	A	-0.061786	0.011099	0.733487	7.57527	2.66e-08	12	TRUE	SP140	-111764
Psoriasis	psoriasis	rs10933330	2	231187167	A	G	-0.060427	0.010926	0.71483	7.48568	3.27e-08	12	FALSE	SP140	-119341
Psoriasis	psoriasis	rs9858664	3	17007849	A	G	0.056814	0.010358	0.625986	7.37354	4.23e-08	13	FALSE	PLCL2	-163690
Psoriasis	psoriasis	rs13072853	3	17021785	T	C	0.078727	0.014333	0.682255	7.39212	4.05e-08	13	FALSE	PLCL2	-177626
Psoriasis	psoriasis	rs4130495	3	17044412	T	G	0.078975	0.014346	0.682933	7.42274	3.78e-08	13	FALSE	PLCL2	-200253
Psoriasis	psoriasis	rs6775837	3	17093035	G	A	0.060352	0.010711	0.606943	7.74548	1.8e-08	13	TRUE	PLCL2	-248876
Psoriasis	psoriasis	rs9881375	3	17135184	A	G	0.058652	0.010514	0.648396	7.6042	2.49e-08	13	FALSE	PLCL2	3098
Psoriasis	psoriasis	rs12495371	3	101599433	C	T	-0.068575	0.01184	0.777988	8.14595	7.15e-09	14	FALSE	NFKBIZ	19567
Psoriasis	psoriasis	rs10936821	3	101628519	T	G	-0.069347	0.011828	0.778202	8.33022	4.67e-09	14	TRUE	NFKBIZ	48653
Psoriasis	psoriasis	rs10936822	3	101630232	G	A	-0.069026	0.011831	0.778199	8.25607	5.55e-09	14	FALSE	NFKBIZ	50366
Psoriasis	psoriasis	rs2312786	3	101633360	G	A	-0.065327	0.011241	0.738388	8.19605	6.37e-09	14	FALSE	NFKBIZ	53494
Psoriasis	psoriasis	rs72939372	3	101635991	A	C	-0.065239	0.011243	0.738287	8.17371	6.7e-09	14	FALSE	NFKBIZ	56125
Psoriasis	psoriasis	rs6793482	3	101637240	C	T	-0.065261	0.011243	0.738297	8.17829	6.63e-09	14	FALSE	NFKBIZ	57374
Psoriasis	psoriasis	rs11720478	3	101637806	T	C	-0.065378	0.011245	0.738433	8.2026	6.27e-09	14	FALSE	NFKBIZ	57940
Psoriasis	psoriasis	rs1515490	3	189596855	A	G	0.069438	0.012693	0.805038	7.33804	4.59e-08	15	FALSE	TP63	-247650
Psoriasis	psoriasis	rs28512356	3	189615475	C	A	0.099352	0.013662	0.834246	12.4327	3.69e-13	15	FALSE	TP63	407
Psoriasis	psoriasis	rs28688563	3	189617276	G	T	0.098468	0.013654	0.834042	12.2405	5.75e-13	15	FALSE	TP63	2208
Psoriasis	psoriasis	rs13081982	3	189623672	A	T	0.102519	0.013746	0.83568	13.0377	9.17e-14	15	TRUE	TP63	8604
Psoriasis	psoriasis	rs62278268	3	189635951	C	G	0.088217	0.014957	0.722378	8.42283	3.78e-09	15	FALSE	TP63	20883
Psoriasis	psoriasis	rs12485364	3	189637419	A	G	0.10073	0.013665	0.834283	12.7533	1.76e-13	15	FALSE	TP63	22351
Psoriasis	psoriasis	rs13065424	3	189638198	G	A	0.100147	0.01458	0.857111	11.173	6.71e-12	15	FALSE	TP63	23130
Psoriasis	psoriasis	rs35822139	3	189638887	C	A	0.100807	0.013665	0.834289	12.7724	1.69e-13	15	FALSE	TP63	23819
Psoriasis	psoriasis	rs13071178	3	189639073	G	C	0.086999	0.014929	0.721222	8.23873	5.77e-09	15	FALSE	TP63	24005
Psoriasis	psoriasis	rs1666450	3	189642620	C	A	0.088077	0.014957	0.722482	8.39835	4e-09	15	FALSE	TP63	27552
Psoriasis	psoriasis	rs73184303	3	189658284	T	C	0.066726	0.012038	0.771074	7.51612	3.05e-08	15	FALSE	LEPREL1	16233
Psoriasis	psoriasis	rs56947163	3	189661150	C	A	0.066972	0.012042	0.771086	7.56202	2.74e-08	15	FALSE	LEPREL1	13367
Psoriasis	psoriasis	rs56783672	3	189661835	C	T	0.068169	0.012042	0.771018	7.81103	1.55e-08	15	FALSE	LEPREL1	12682
Psoriasis	psoriasis	rs12629982	3	189663227	A	G	0.066661	0.012109	0.772114	7.42306	3.78e-08	15	FALSE	LEPREL1	11290
Psoriasis	psoriasis	rs1997179	4	122984633	T	C	0.100375	0.01488	0.863957	10.8022	1.58e-11	16	FALSE	KIAA1109	88855
Psoriasis	psoriasis	rs9918077	4	122992996	G	A	0.101597	0.014918	0.86514	10.9952	1.01e-11	16	FALSE	KIAA1109	80492
Psoriasis	psoriasis	rs13118075	4	123008516	T	C	0.100665	0.014924	0.865046	10.8002	1.58e-11	16	FALSE	KIAA1109	64972
Psoriasis	psoriasis	rs13132933	4	123010587	T	C	0.096763	0.013814	0.837855	11.5891	2.58e-12	16	FALSE	KIAA1109	62901
Psoriasis	psoriasis	rs13118145	4	123017541	G	C	0.09711	0.01381	0.837525	11.6739	2.12e-12	16	FALSE	KIAA1109	55947
Psoriasis	psoriasis	rs13125087	4	123018593	A	T	0.096947	0.013811	0.837531	11.6358	2.31e-12	16	FALSE	KIAA1109	54895
Psoriasis	psoriasis	rs12152645	4	123023206	G	C	0.095954	0.013869	0.839075	11.3246	4.74e-12	16	FALSE	KIAA1109	50282
Psoriasis	psoriasis	rs1806575	4	123023556	G	A	0.095127	0.013861	0.838915	11.1543	7.01e-12	16	FALSE	KIAA1109	49932
Psoriasis	psoriasis	rs13144652	4	123026426	G	A	0.105664	0.014137	0.846634	13.0905	8.12e-14	16	TRUE	KIAA1109	47062
Psoriasis	psoriasis	rs4380544	4	123031494	G	C	0.076473	0.012564	0.794554	8.92532	1.19e-09	16	FALSE	KIAA1109	41994
Psoriasis	psoriasis	rs6814280	4	123043662	A	G	0.105435	0.014111	0.8464	13.0825	8.27e-14	17	FALSE	KIAA1109	29826
Psoriasis	psoriasis	rs13132245	4	123049592	A	G	0.11181	0.014359	0.85227	14.1427	7.2e-15	17	FALSE	KIAA1109	23896
Psoriasis	psoriasis	rs13149287	4	123060476	T	C	0.07338	0.011564	0.7412	9.64024	2.29e-10	17	FALSE	KIAA1109	13012
Psoriasis	psoriasis	rs11938795	4	123073009	T	C	0.078654	0.01253	0.793146	9.44874	3.56e-10	17	FALSE	KIAA1109	479
Psoriasis	psoriasis	rs13102768	4	123110656	A	G	0.076829	0.012507	0.792665	9.07791	8.36e-10	17	FALSE	KIAA1109	-37168
Psoriasis	psoriasis	rs7687716	4	123110956	A	G	0.076603	0.012507	0.792696	9.02937	9.35e-10	17	FALSE	KIAA1109	-37468
Psoriasis	psoriasis	rs13143416	4	123111918	T	C	0.076662	0.012507	0.7927	9.04207	9.08e-10	17	FALSE	KIAA1109	-38430
Psoriasis	psoriasis	rs6819058	4	123114622	A	G	0.076667	0.012507	0.792699	9.04313	9.05e-10	17	FALSE	KIAA1109	-41134
Psoriasis	psoriasis	rs13151961	4	123115502	A	G	0.111946	0.014329	0.852147	14.2308	5.88e-15	17	FALSE	KIAA1109	-42014
Psoriasis	psoriasis	rs11941093	4	123117201	A	T	0.076779	0.012508	0.792715	9.06638	8.58e-10	17	FALSE	KIAA1109	-43713
Psoriasis	psoriasis	rs6534344	4	123122440	T	C	0.076813	0.012508	0.792709	9.07392	8.43e-10	17	FALSE	KIAA1109	-48952
Psoriasis	psoriasis	rs13114358	4	123124327	C	T	0.076657	0.012508	0.792735	9.03973	9.13e-10	17	FALSE	KIAA1109	-50839
Psoriasis	psoriasis	rs35026134	4	123152938	T	G	0.11206	0.014333	0.852154	14.2519	5.6e-15	17	FALSE	KIAA1109	-79450
Psoriasis	psoriasis	rs7657746	4	123161619	A	G	0.076657	0.012506	0.792673	9.04219	9.07e-10	17	FALSE	KIAA1109	-88131
Psoriasis	psoriasis	rs13140970	4	123163274	A	G	0.111449	0.014327	0.852077	14.1158	7.66e-15	17	FALSE	KIAA1109	-89786
Psoriasis	psoriasis	rs13136827	4	123171318	T	C	0.112609	0.014336	0.852244	14.3784	4.18e-15	17	FALSE	KIAA1109	-97830
Psoriasis	psoriasis	rs66570627	4	123175900	G	A	0.07734	0.012512	0.792835	9.18389	6.55e-10	17	FALSE	KIAA1109	-102412
Psoriasis	psoriasis	rs11731632	4	123184285	G	T	0.077216	0.012508	0.792745	9.16114	6.9e-10	17	FALSE	KIAA1109	-110797
Psoriasis	psoriasis	rs13104615	4	123188449	C	G	0.077184	0.012508	0.792703	9.15426	7.01e-10	17	FALSE	KIAA1109	-114961
Psoriasis	psoriasis	rs7677139	4	123194274	G	A	0.07702	0.012538	0.793807	9.07914	8.33e-10	17	FALSE	KIAA1109	-120786
Psoriasis	psoriasis	rs13124788	4	123203573	G	T	0.077106	0.01251	0.792833	9.13416	7.34e-10	17	FALSE	KIAA1109	-130085
Psoriasis	psoriasis	rs13114649	4	123205143	A	G	0.07749	0.01251	0.79274	9.21858	6.05e-10	17	FALSE	KIAA1109	-131655
Psoriasis	psoriasis	rs13137682	4	123208349	G	A	0.077531	0.012511	0.79283	9.22654	5.94e-10	17	FALSE	KIAA1109	-134861
Psoriasis	psoriasis	rs13151966	4	123210503	C	T	0.077898	0.012536	0.794029	9.2739	5.32e-10	17	FALSE	KIAA1109	-137015
Psoriasis	psoriasis	rs13119723	4	123218313	A	G	0.112794	0.014305	0.851254	14.4805	3.31e-15	17	FALSE	KIAA1109	-144825
Psoriasis	psoriasis	rs13111671	4	123223980	G	A	0.076805	0.012516	0.793033	9.06074	8.69e-10	17	FALSE	KIAA1109	-150492
Psoriasis	psoriasis	rs11734090	4	123228113	T	C	0.078274	0.012501	0.791986	9.40538	3.93e-10	17	FALSE	KIAA1109	-154625
Psoriasis	psoriasis	rs13119119	4	123238964	T	G	0.077175	0.012492	0.791567	9.17512	6.68e-10	17	FALSE	KIAA1109	-165476
Psoriasis	psoriasis	rs13152362	4	123240619	G	A	0.086666	0.013024	0.811038	10.5306	2.95e-11	17	FALSE	KIAA1109	-167131
Psoriasis	psoriasis	rs4459999	4	123241047	G	C	0.112081	0.014388	0.852405	14.1524	7.04e-15	17	FALSE	KIAA1109	-167559
Psoriasis	psoriasis	rs6851362	4	123263446	T	C	0.07707	0.012484	0.791179	9.16172	6.89e-10	17	FALSE	KIAA1109	-189958
Psoriasis	psoriasis	rs13114759	4	123265089	G	A	0.078445	0.012516	0.792727	9.42229	3.78e-10	17	FALSE	KIAA1109	-191601
Psoriasis	psoriasis	rs13122573	4	123273766	C	T	0.114234	0.014346	0.852304	14.7534	1.76e-15	17	FALSE	KIAA1109	-200278
Psoriasis	psoriasis	rs34135604	4	123283993	G	A	0.115123	0.014305	0.851126	15.0517	8.88e-16	17	TRUE	KIAA1109	80
Psoriasis	psoriasis	rs13139130	4	123293508	C	G	0.113329	0.014344	0.852268	14.5359	2.91e-15	17	FALSE	ADAD1	6613
Psoriasis	psoriasis	rs34566917	4	123339756	C	T	0.113289	0.014327	0.851855	14.5594	2.76e-15	17	FALSE	ADAD1	-39635
Psoriasis	psoriasis	rs1479918	4	123351431	A	T	0.075376	0.012501	0.791838	8.77226	1.69e-09	17	FALSE	ADAD1	474
Psoriasis	psoriasis	rs35439287	4	123358961	C	T	0.112349	0.014328	0.851594	14.3297	4.68e-15	17	FALSE	ADAD1	8004
Psoriasis	psoriasis	rs2069778	4	123376135	G	A	0.11349	0.014337	0.851872	14.5894	2.57e-15	17	FALSE	IL2	-3510
Psoriasis	psoriasis	rs45545833	4	123392504	T	C	0.113289	0.014326	0.851692	14.5622	2.74e-15	17	FALSE	IL2	14624
Psoriasis	psoriasis	rs13111615	4	123395109	A	C	0.113288	0.014333	0.851782	14.5479	2.83e-15	17	FALSE	IL2	17229
Psoriasis	psoriasis	rs34880409	4	123403126	G	A	0.077237	0.01252	0.792547	9.14992	7.08e-10	17	FALSE	IL2	25246
Psoriasis	psoriasis	rs13122213	4	123440074	T	C	0.077095	0.012517	0.792252	9.12284	7.54e-10	17	FALSE	IL2	62194
Psoriasis	psoriasis	rs45472292	4	123443984	A	G	0.113734	0.01434	0.851998	14.6437	2.27e-15	17	FALSE	IL2	66104
Psoriasis	psoriasis	rs13117331	4	123494381	T	G	0.114705	0.014341	0.85182	14.8785	1.32e-15	17	FALSE	IL21	39402
Psoriasis	psoriasis	rs13140464	4	123499745	G	T	0.114168	0.014352	0.852161	14.7262	1.88e-15	17	FALSE	IL21	34038
Psoriasis	psoriasis	rs6822844	4	123509421	G	T	0.114562	0.01462	0.852163	14.3118	4.88e-15	17	FALSE	IL21	24362
Psoriasis	psoriasis	rs13129806	4	123533142	A	G	0.113712	0.015003	0.851539	13.4404	3.63e-14	17	FALSE	IL21	641
Psoriasis	psoriasis	rs13137072	4	123539854	G	A	0.113463	0.014343	0.85189	14.5717	2.68e-15	18	TRUE	IL21	-6071
Psoriasis	psoriasis	rs13132308	4	123551114	A	G	0.114006	0.014584	0.852092	14.2477	5.65e-15	18	FALSE	IL21	8890
Psoriasis	psoriasis	rs6840978	4	123554707	C	T	0.086199	0.013394	0.826146	9.89576	1.27e-10	18	FALSE	IL21	12483
Psoriasis	psoriasis	rs10518402	4	123554790	T	C	0.086222	0.013393	0.826106	9.90199	1.25e-10	18	FALSE	IL21	12566
Psoriasis	psoriasis	rs4833252	4	123559010	A	C	-0.067438	0.011774	0.24722	7.98165	1.04e-08	18	FALSE	IL21	16786
Psoriasis	psoriasis	rs1022234	4	123563078	G	A	-0.062654	0.011472	0.271763	7.31636	4.83e-08	18	FALSE	IL21	20854
Psoriasis	psoriasis	rs13137174	4	123739937	A	G	0.068733	0.012126	0.780027	7.83034	1.48e-08	18	FALSE	FGF2	7926
Psoriasis	psoriasis	rs931555	5	35803577	C	T	0.057541	0.010379	0.636835	7.51917	3.03e-08	19	FALSE	SPEF2	-185631
Psoriasis	psoriasis	rs4242248	5	35825474	T	C	-0.059659	0.010562	0.675575	7.78015	1.66e-08	19	FALSE	SPEF2	10761
Psoriasis	psoriasis	rs12697352	5	35837234	G	A	0.058658	0.010363	0.635224	7.81051	1.55e-08	19	FALSE	IL7R	15563
Psoriasis	psoriasis	rs10075764	5	35841449	A	G	0.058409	0.010361	0.635187	7.75246	1.77e-08	19	FALSE	IL7R	11348
Psoriasis	psoriasis	rs10472984	5	35843832	C	G	0.05868	0.010359	0.635112	7.82065	1.51e-08	19	FALSE	IL7R	8965
Psoriasis	psoriasis	rs1961220	5	35844125	G	A	0.058734	0.010359	0.635116	7.83375	1.47e-08	19	FALSE	IL7R	8672
Psoriasis	psoriasis	rs4594881	5	35846815	G	T	0.058888	0.010356	0.635099	7.87576	1.33e-08	19	TRUE	IL7R	5982
Psoriasis	psoriasis	rs27037	5	96094694	T	G	0.060923	0.010762	0.296205	7.81117	1.54e-08	20	FALSE	CAST	-233723
Psoriasis	psoriasis	rs30377	5	96120933	T	A	0.066462	0.010227	0.375846	10.0771	8.37e-11	20	TRUE	ERAP1	-24412
Psoriasis	psoriasis	rs17714209	5	129997196	T	C	0.061909	0.010979	0.705078	7.75615	1.75e-08	21	FALSE	NA	NA
Psoriasis	psoriasis	rs10463878	5	129997507	C	A	0.061912	0.010979	0.705091	7.75671	1.75e-08	21	TRUE	NA	NA
Psoriasis	psoriasis	rs1989089	5	130001382	T	C	0.061865	0.011148	0.702886	7.53282	2.93e-08	21	FALSE	NA	NA
Psoriasis	psoriasis	rs10051020	5	130121904	G	A	0.060287	0.010699	0.678266	7.74524	1.8e-08	21	FALSE	NA	NA
Psoriasis	psoriasis	rs6860806	5	131640536	A	G	-0.055018	0.010021	0.507617	7.38666	4.11e-08	22	TRUE	SLC22A4	-10400
Psoriasis	psoriasis	rs13190001	5	131744482	C	T	-0.055565	0.010145	0.600542	7.35365	4.43e-08	22	FALSE	C5orf56	1846
Psoriasis	psoriasis	rs7713065	5	131788334	A	C	-0.066767	0.010916	0.303584	9.00691	9.84e-10	23	FALSE	C5orf56	-42006
Psoriasis	psoriasis	rs10066308	5	131790616	G	A	0.06065	0.010569	0.661062	8.009	9.79e-09	23	FALSE	C5orf56	-44288
Psoriasis	psoriasis	rs1023518	5	131793772	G	T	0.066616	0.010914	0.696391	8.97132	1.07e-09	23	FALSE	C5orf56	-47444
Psoriasis	psoriasis	rs3857440	5	131794069	G	A	0.066476	0.010916	0.696428	8.93452	1.16e-09	23	FALSE	C5orf56	-47741
Psoriasis	psoriasis	rs11745587	5	131796922	G	A	0.064072	0.010298	0.625728	9.29506	5.07e-10	23	FALSE	C5orf56	-50594
Psoriasis	psoriasis	rs6894249	5	131797547	A	G	0.071228	0.010091	0.579583	11.7578	1.75e-12	23	FALSE	C5orf56	-51219
Psoriasis	psoriasis	rs3749833	5	131799626	T	C	0.065753	0.010911	0.696527	8.76308	1.73e-09	23	FALSE	C5orf56	-53298
Psoriasis	psoriasis	rs2057656	5	131809305	T	C	-0.064981	0.010865	0.308414	8.64123	2.28e-09	23	FALSE	C5orf56	-62977
Psoriasis	psoriasis	rs2706401	5	131881605	G	C	0.08771	0.012058	0.772965	12.4398	3.63e-13	23	FALSE	IL5	-4469
Psoriasis	psoriasis	rs2522411	5	131883767	A	T	-0.087496	0.012022	0.228516	12.4529	3.52e-13	23	FALSE	IL5	-6631
Psoriasis	psoriasis	rs2078392	5	131884873	G	A	0.08739	0.012075	0.773622	12.3213	4.77e-13	23	FALSE	IL5	-7737
Psoriasis	psoriasis	rs2078387	5	131884894	C	A	-0.088133	0.012029	0.228512	12.6082	2.47e-13	23	FALSE	IL5	-7758
Psoriasis	psoriasis	rs2078386	5	131884936	C	T	-0.08818	0.012027	0.228614	12.6256	2.37e-13	23	FALSE	IL5	-7800
Psoriasis	psoriasis	rs12652920	5	131885240	G	C	0.086885	0.01211	0.77571	12.1214	7.56e-13	23	FALSE	IL5	-8104
Psoriasis	psoriasis	rs2706334	5	131890471	C	T	-0.087883	0.012009	0.22911	12.5818	2.62e-13	23	FALSE	IL5	-13335
Psoriasis	psoriasis	rs10079653	5	131895511	A	G	0.081395	0.012144	0.778743	10.6733	2.12e-11	23	FALSE	RAD50	-3800
Psoriasis	psoriasis	rs2706338	5	131895849	C	T	0.080276	0.012242	0.783358	10.2467	5.67e-11	23	FALSE	RAD50	-4138
Psoriasis	psoriasis	rs62383710	5	131900597	G	A	0.080155	0.012354	0.788884	10.0472	8.97e-11	23	FALSE	RAD50	-8886
Psoriasis	psoriasis	rs2244012	5	131901225	A	G	0.087959	0.012158	0.778812	12.3133	4.86e-13	23	FALSE	RAD50	-9514
Psoriasis	psoriasis	rs2299015	5	131901497	T	G	0.087308	0.012207	0.780957	12.0518	8.88e-13	23	FALSE	RAD50	-9786
Psoriasis	psoriasis	rs2243677	5	131904246	T	C	0.081111	0.012304	0.786709	10.349	4.48e-11	23	FALSE	RAD50	-12535
Psoriasis	psoriasis	rs2706347	5	131905117	G	T	0.080671	0.012305	0.786869	10.2425	5.72e-11	23	FALSE	RAD50	-13406
Psoriasis	psoriasis	rs2706348	5	131905810	G	A	0.080533	0.012305	0.78681	10.2102	6.16e-11	23	FALSE	RAD50	-14099
Psoriasis	psoriasis	rs2706349	5	131906760	G	A	0.080585	0.012305	0.786815	10.2226	5.99e-11	23	FALSE	RAD50	-15049
Psoriasis	psoriasis	rs56668723	5	131907190	C	G	0.07889	0.012357	0.789103	9.74999	1.78e-10	23	FALSE	RAD50	-15479
Psoriasis	psoriasis	rs58760622	5	131908112	A	T	0.079805	0.012407	0.791057	9.88636	1.3e-10	23	FALSE	RAD50	-16401
Psoriasis	psoriasis	rs62383714	5	131909795	G	A	0.086848	0.012209	0.781134	11.9283	1.18e-12	23	FALSE	RAD50	-18084
Psoriasis	psoriasis	rs2522414	5	131911847	G	C	0.081275	0.012303	0.786683	10.3896	4.08e-11	23	FALSE	RAD50	-20136
Psoriasis	psoriasis	rs2706353	5	131913328	G	A	0.080461	0.012306	0.786914	10.1909	6.44e-11	23	FALSE	RAD50	-21617
Psoriasis	psoriasis	rs17166050	5	131915213	G	A	0.086591	0.012207	0.780986	11.8674	1.36e-12	23	FALSE	RAD50	-23502
Psoriasis	psoriasis	rs75639632	5	131915279	A	G	0.160041	0.028291	0.96428	7.80144	1.58e-08	23	FALSE	RAD50	-23568
Psoriasis	psoriasis	rs2522403	5	131915317	T	C	0.0875	0.012158	0.778793	12.1929	6.41e-13	23	FALSE	RAD50	-23606
Psoriasis	psoriasis	rs2299013	5	131916918	G	C	0.085804	0.012163	0.778412	11.7445	1.8e-12	23	FALSE	RAD50	-25207
Psoriasis	psoriasis	rs2299012	5	131916940	A	C	0.086534	0.012121	0.77647	12.0093	9.79e-13	23	FALSE	RAD50	-25229
Psoriasis	psoriasis	rs2246176	5	131917350	A	G	0.086281	0.012109	0.776077	11.9663	1.08e-12	23	FALSE	RAD50	-25639
Psoriasis	psoriasis	rs2252775	5	131918444	T	G	0.086957	0.012206	0.780902	11.9627	1.09e-12	23	FALSE	RAD50	-26733
Psoriasis	psoriasis	rs6898898	5	131919881	T	A	0.087887	0.01216	0.778815	12.2907	5.12e-13	23	FALSE	RAD50	-28170
Psoriasis	psoriasis	rs62383715	5	131920230	G	A	0.087332	0.012241	0.781678	11.9957	1.01e-12	23	FALSE	RAD50	-28519
Psoriasis	psoriasis	rs60490216	5	131921885	T	C	0.086493	0.012155	0.778013	11.9358	1.16e-12	23	FALSE	RAD50	-30174
Psoriasis	psoriasis	rs56798121	5	131925174	A	C	0.086179	0.012161	0.77821	11.8443	1.43e-12	23	FALSE	RAD50	-33463
Psoriasis	psoriasis	rs2706362	5	131925187	T	C	0.087034	0.012119	0.776249	12.1451	7.16e-13	23	FALSE	RAD50	-33476
Psoriasis	psoriasis	rs10463893	5	131928039	T	C	0.07933	0.012361	0.789175	9.84582	1.43e-10	23	FALSE	RAD50	-36328
Psoriasis	psoriasis	rs2897443	5	131929594	G	T	0.079839	0.012353	0.78876	9.97527	1.06e-10	23	FALSE	RAD50	-37883
Psoriasis	psoriasis	rs17622991	5	131932753	G	A	0.081468	0.012013	0.769926	10.9087	1.23e-11	23	FALSE	RAD50	-41042
Psoriasis	psoriasis	rs62383750	5	131932979	T	A	0.080198	0.012022	0.770532	10.5797	2.63e-11	23	FALSE	RAD50	-41268
Psoriasis	psoriasis	rs2706370	5	131933016	A	C	0.081806	0.011972	0.768013	11.0637	8.64e-12	23	FALSE	RAD50	-41305
Psoriasis	psoriasis	rs10463894	5	131933907	T	C	0.080459	0.012352	0.788626	10.1207	7.57e-11	23	FALSE	RAD50	-42196
Psoriasis	psoriasis	rs2706372	5	131935477	C	T	0.080689	0.012302	0.78658	10.251	5.61e-11	23	FALSE	RAD50	-43766
Psoriasis	psoriasis	rs12187537	5	131939904	T	G	0.080261	0.01241	0.791142	9.98671	1.03e-10	23	FALSE	RAD50	-48193
Psoriasis	psoriasis	rs11749376	5	131943688	A	G	0.07932	0.01236	0.789228	9.84379	1.43e-10	23	FALSE	RAD50	-51977
Psoriasis	psoriasis	rs2522394	5	131944129	G	A	0.080933	0.012301	0.786559	10.3104	4.89e-11	23	FALSE	RAD50	-52418
Psoriasis	psoriasis	rs59568225	5	131945745	T	G	0.079381	0.012347	0.785428	9.87813	1.32e-10	23	FALSE	RAD50	-54034
Psoriasis	psoriasis	rs2245460	5	131948526	T	A	0.080261	0.012329	0.787411	10.1095	7.77e-11	23	FALSE	RAD50	-56815
Psoriasis	psoriasis	rs10520114	5	131948891	A	G	0.08028	0.012353	0.788767	10.077	8.38e-11	23	FALSE	RAD50	-57180
Psoriasis	psoriasis	rs2301713	5	131951996	T	C	0.086315	0.012188	0.779906	11.831	1.48e-12	23	FALSE	RAD50	-60285
Psoriasis	psoriasis	rs6596086	5	131952222	T	C	0.086551	0.012154	0.778557	11.9524	1.12e-12	23	FALSE	RAD50	-60511
Psoriasis	psoriasis	rs6894017	5	131952398	G	A	0.087062	0.012186	0.77985	12.0268	9.4e-13	23	FALSE	RAD50	-60687
Psoriasis	psoriasis	rs2106984	5	131953066	T	A	0.086491	0.012154	0.77863	11.9373	1.16e-12	23	FALSE	RAD50	-61355
Psoriasis	psoriasis	rs7449456	5	131953427	C	T	0.086237	0.012189	0.780161	11.8084	1.55e-12	23	FALSE	RAD50	-61716
Psoriasis	psoriasis	rs60156285	5	131955818	C	T	0.093469	0.012504	0.793926	13.094	8.05e-14	23	FALSE	RAD50	-64107
Psoriasis	psoriasis	rs6873732	5	131961067	C	T	0.087176	0.012186	0.779877	12.0562	8.79e-13	23	FALSE	RAD50	-69356
Psoriasis	psoriasis	rs6874184	5	131961149	G	A	0.087061	0.012186	0.779865	12.0269	9.4e-13	23	FALSE	RAD50	-69438
Psoriasis	psoriasis	rs62383757	5	131961849	C	T	0.086323	0.012203	0.78072	11.8051	1.57e-12	23	FALSE	RAD50	-70138
Psoriasis	psoriasis	rs62383758	5	131961970	C	T	0.086127	0.012204	0.780737	11.7534	1.76e-12	23	FALSE	RAD50	-70259
Psoriasis	psoriasis	rs3798135	5	131965109	C	T	0.08686	0.01218	0.779611	11.986	1.03e-12	23	FALSE	RAD50	-73398
Psoriasis	psoriasis	rs3798134	5	131965179	G	A	0.086783	0.012179	0.779557	11.9672	1.08e-12	23	FALSE	RAD50	-73468
Psoriasis	psoriasis	rs56183820	5	131965606	C	T	0.084903	0.012203	0.78082	11.4437	3.6e-12	23	FALSE	RAD50	-73895
Psoriasis	psoriasis	rs6873897	5	131966973	G	A	0.086145	0.012195	0.78034	11.7744	1.68e-12	23	FALSE	RAD50	-75262
Psoriasis	psoriasis	rs12332204	5	131966988	T	G	0.086818	0.012179	0.779534	11.9766	1.06e-12	23	FALSE	RAD50	-75277
Psoriasis	psoriasis	rs62385260	5	131967540	G	A	0.085925	0.012248	0.782814	11.6233	2.38e-12	23	FALSE	RAD50	-75829
Psoriasis	psoriasis	rs6596087	5	131968609	G	A	0.086705	0.012178	0.779486	11.9483	1.13e-12	23	FALSE	RAD50	-76898
Psoriasis	psoriasis	rs6866095	5	131968945	T	C	0.08685	0.012178	0.779464	11.9861	1.03e-12	23	FALSE	RAD50	-77234
Psoriasis	psoriasis	rs6871536	5	131969874	T	C	0.086667	0.012181	0.779717	11.9329	1.17e-12	23	FALSE	RAD50	-78163
Psoriasis	psoriasis	rs12653750	5	131971902	C	T	0.085939	0.012198	0.780553	11.7159	1.92e-12	23	FALSE	RAD50	-80191
Psoriasis	psoriasis	rs2040703	5	131972258	C	G	0.085924	0.012144	0.778171	11.8101	1.55e-12	23	FALSE	RAD50	-80547
Psoriasis	psoriasis	rs2040704	5	131973177	A	G	0.086177	0.012137	0.777887	11.8876	1.3e-12	23	FALSE	RAD50	-81466
Psoriasis	psoriasis	rs6872131	5	131973382	A	G	0.08701	0.01218	0.779614	12.025	9.44e-13	23	FALSE	RAD50	-81671
Psoriasis	psoriasis	rs2074369	5	131973663	T	C	0.086765	0.012147	0.778265	12.0209	9.53e-13	23	FALSE	RAD50	-81952
Psoriasis	psoriasis	rs7737470	5	131974063	T	A	0.086503	0.012194	0.780276	11.8682	1.35e-12	23	FALSE	RAD50	-82352
Psoriasis	psoriasis	rs2240032	5	131977127	C	T	0.08614	0.012218	0.780979	11.7317	1.85e-12	23	FALSE	RAD50	-85416
Psoriasis	psoriasis	rs62385261	5	131982123	T	A	0.087235	0.01221	0.77991	12.0262	9.42e-13	23	FALSE	RAD50	1810
Psoriasis	psoriasis	rs62385262	5	131982371	C	T	0.086907	0.01222	0.78043	11.9241	1.19e-12	23	FALSE	RAD50	2058
Psoriasis	psoriasis	rs60632435	5	131982515	T	A	0.087212	0.012211	0.779918	12.0187	9.58e-13	23	FALSE	RAD50	2202
Psoriasis	psoriasis	rs7700346	5	131983426	G	A	0.089633	0.012407	0.788634	12.2799	5.25e-13	23	FALSE	RAD50	3113
Psoriasis	psoriasis	rs2158177	5	131984058	A	G	0.089855	0.012435	0.789872	12.2856	5.18e-13	23	FALSE	RAD50	3745
Psoriasis	psoriasis	rs60153262	5	131984835	C	T	0.156885	0.02706	0.960993	8.16102	6.9e-09	23	FALSE	RAD50	4522
Psoriasis	psoriasis	rs77143352	5	131985990	A	T	0.091431	0.012489	0.791038	12.591	2.56e-13	23	FALSE	RAD50	5677
Psoriasis	psoriasis	rs72797378	5	131986925	A	T	0.088889	0.012445	0.790355	12.0213	9.52e-13	23	FALSE	IL13	5030
Psoriasis	psoriasis	rs6596090	5	131988415	G	A	0.089278	0.01217	0.777457	12.6393	2.29e-13	23	FALSE	IL13	3540
Psoriasis	psoriasis	rs3091307	5	131989136	A	G	0.089597	0.012168	0.777124	12.7276	1.87e-13	23	FALSE	IL13	2819
Psoriasis	psoriasis	rs3091308	5	131991032	G	A	0.095428	0.012284	0.779651	14.0793	8.33e-15	23	FALSE	IL13	923
Psoriasis	psoriasis	rs12188917	5	131991085	T	C	0.095005	0.012305	0.780486	13.9171	1.21e-14	23	FALSE	IL13	870
Psoriasis	psoriasis	rs67006560	5	131991656	C	T	0.090812	0.016329	0.794168	7.56236	2.74e-08	23	FALSE	IL13	299
Psoriasis	psoriasis	rs115008099	5	131991881	C	T	0.091707	0.015157	0.798388	8.82843	1.48e-09	23	FALSE	IL13	74
Psoriasis	psoriasis	rs1881457	5	131992409	A	C	0.094928	0.012472	0.789066	13.5473	2.84e-14	23	FALSE	IL13	-454
Psoriasis	psoriasis	rs1800925	5	131992809	C	T	0.083784	0.012684	0.800702	10.3865	4.11e-11	23	FALSE	IL13	-854
Psoriasis	psoriasis	rs1295686	5	131995843	T	C	-0.120565	0.011654	0.264644	24.3256	4.72e-25	23	FALSE	IL13	-3888
Psoriasis	psoriasis	rs20541	5	131995964	A	G	-0.122103	0.011702	0.262649	24.7299	1.86e-25	23	TRUE	IL13	-4009
Psoriasis	psoriasis	rs1295685	5	131996445	A	G	-0.121288	0.011709	0.262428	24.3861	4.11e-25	23	FALSE	IL13	-4490
Psoriasis	psoriasis	rs848	5	131996500	A	C	-0.121792	0.011679	0.264074	24.7032	1.98e-25	23	FALSE	IL13	-4545
Psoriasis	psoriasis	rs847	5	131996669	T	C	-0.121307	0.01174	0.260694	24.2712	5.36e-25	23	FALSE	IL13	-4714
Psoriasis	psoriasis	rs1295683	5	131998876	A	G	-0.089314	0.014031	0.162663	9.69639	2.01e-10	23	FALSE	IL13	2074
Psoriasis	psoriasis	rs2243297	5	131999171	T	A	0.155908	0.027325	0.962232	7.92525	1.19e-08	23	FALSE	IL13	2369
Psoriasis	psoriasis	rs2243250	5	132009154	C	T	0.077006	0.012385	0.776513	9.28319	5.21e-10	23	FALSE	IL4	524
Psoriasis	psoriasis	rs2070874	5	132009710	C	T	0.076667	0.012432	0.778179	9.14355	7.19e-10	23	FALSE	IL4	-32
Psoriasis	psoriasis	rs734244	5	132010726	C	T	0.0756	0.012655	0.790986	8.62332	2.38e-09	23	FALSE	IL4	-1048
Psoriasis	psoriasis	rs2243289	5	132018132	A	G	0.074709	0.013567	0.77794	7.42667	3.74e-08	23	FALSE	IL4	-8454
Psoriasis	psoriasis	rs2243293	5	132019799	G	A	-0.075418	0.013644	0.32079	7.4786	3.32e-08	23	FALSE	IL4	1431
Psoriasis	psoriasis	rs74863864	5	132023259	A	G	0.075025	0.013569	0.778545	7.48165	3.3e-08	23	FALSE	IL4	4891
Psoriasis	psoriasis	rs11747814	5	132024166	C	T	-0.075731	0.013685	0.321538	7.49403	3.21e-08	23	FALSE	KIF3A	4154
Psoriasis	psoriasis	rs6879672	5	132025947	A	G	-0.076786	0.013737	0.314453	7.63246	2.33e-08	23	FALSE	KIF3A	2373
Psoriasis	psoriasis	rs1859138	5	132027049	G	C	-0.072075	0.012331	0.326573	8.28367	5.2e-09	23	FALSE	KIF3A	1271
Psoriasis	psoriasis	rs10068370	5	132027568	C	T	-0.072176	0.012248	0.326682	8.40912	3.9e-09	23	FALSE	KIF3A	752
Psoriasis	psoriasis	rs17510339	5	132029414	C	T	0.070835	0.012931	0.799201	7.35656	4.4e-08	23	FALSE	KIF3A	-1094
Psoriasis	psoriasis	rs11242126	5	132030414	T	A	0.071199	0.012849	0.777979	7.51168	3.08e-08	23	FALSE	KIF3A	-2094
Psoriasis	psoriasis	rs17690965	5	132030667	C	G	-0.071571	0.011322	0.336716	9.57235	2.68e-10	23	FALSE	KIF3A	-2347
Psoriasis	psoriasis	rs2023823	5	132032806	A	G	-0.071769	0.011149	0.336561	9.90052	1.26e-10	23	FALSE	KIF3A	-4486
Psoriasis	psoriasis	rs10073911	5	132035399	C	A	-0.070465	0.012434	0.337141	7.82686	1.49e-08	23	FALSE	KIF3A	-7079
Psoriasis	psoriasis	rs6865485	5	132035572	A	T	-0.072059	0.012393	0.330278	8.20439	6.25e-09	23	FALSE	KIF3A	-7252
Psoriasis	psoriasis	rs1468215	5	132036489	A	T	-0.071984	0.01218	0.330566	8.45372	3.52e-09	23	FALSE	KIF3A	-8169
Psoriasis	psoriasis	rs3213639	5	132038199	C	T	-0.072043	0.01242	0.330303	8.16851	6.78e-09	23	FALSE	KIF3A	-9879
Psoriasis	psoriasis	rs2285700	5	132039132	C	A	-0.071922	0.012294	0.330549	8.29736	5.04e-09	23	FALSE	KIF3A	-10812
Psoriasis	psoriasis	rs10062446	5	132040374	T	A	-0.071944	0.012322	0.330544	8.2667	5.41e-09	23	FALSE	KIF3A	-12054
Psoriasis	psoriasis	rs2299009	5	132042813	G	T	-0.070551	0.01224	0.337019	8.07359	8.44e-09	23	FALSE	KIF3A	-14493
Psoriasis	psoriasis	rs2237058	5	132043918	G	A	-0.071955	0.012312	0.330548	8.28209	5.22e-09	23	FALSE	KIF3A	-15598
Psoriasis	psoriasis	rs2237057	5	132043944	G	A	-0.071787	0.012504	0.330512	8.01496	9.66e-09	23	FALSE	KIF3A	-15624
Psoriasis	psoriasis	rs10036532	5	132045815	G	T	-0.071527	0.012761	0.33062	7.67087	2.13e-08	23	FALSE	KIF3A	-17495
Psoriasis	psoriasis	rs4705964	5	132046165	G	A	-0.071611	0.012847	0.330608	7.59421	2.55e-08	23	FALSE	KIF3A	-17845
Psoriasis	psoriasis	rs11740584	5	132046789	G	C	-0.071574	0.01292	0.330408	7.50831	3.1e-08	23	FALSE	KIF3A	-18469
Psoriasis	psoriasis	rs6864396	5	132047875	G	C	-0.071535	0.012806	0.330649	7.62361	2.38e-08	23	FALSE	KIF3A	-19555
Psoriasis	psoriasis	rs6864565	5	132047971	G	A	-0.071493	0.012761	0.330623	7.66435	2.17e-08	23	FALSE	KIF3A	-19651
Psoriasis	psoriasis	rs2897442	5	132049027	C	T	-0.06986	0.012639	0.337635	7.47804	3.33e-08	23	FALSE	KIF3A	-20707
Psoriasis	psoriasis	rs4266392	5	132049255	G	A	-0.070186	0.012601	0.337094	7.58275	2.61e-08	23	FALSE	KIF3A	-20935
Psoriasis	psoriasis	rs10477742	5	132049789	G	A	-0.071566	0.012775	0.330702	7.66361	2.17e-08	23	FALSE	KIF3A	-21469
Psoriasis	psoriasis	rs4705965	5	132055127	G	A	-0.070724	0.012439	0.337156	7.874	1.34e-08	23	FALSE	KIF3A	-26807
Psoriasis	psoriasis	rs11242127	5	132055504	C	T	-0.070757	0.012258	0.337067	8.09508	8.03e-09	23	FALSE	KIF3A	-27184
Psoriasis	psoriasis	rs2074529	5	132056147	C	A	-0.071218	0.012203	0.336676	8.26087	5.48e-09	23	FALSE	KIF3A	-27827
Psoriasis	psoriasis	rs2051809	5	132056874	A	C	-0.071222	0.010812	0.336275	10.3341	4.63e-11	23	FALSE	KIF3A	-28554
Psoriasis	psoriasis	rs2299004	5	132057838	C	T	-0.070246	0.012674	0.336893	7.5149	3.06e-08	23	FALSE	KIF3A	-29518
Psoriasis	psoriasis	rs2299003	5	132058296	C	T	-0.07294	0.011206	0.330196	10.107	7.82e-11	23	FALSE	KIF3A	-29976
Psoriasis	psoriasis	rs7734673	5	132058466	A	G	-0.071976	0.010808	0.336468	10.5461	2.84e-11	23	FALSE	KIF3A	-30146
Psoriasis	psoriasis	rs7717027	5	132058479	T	C	-0.072171	0.010815	0.336065	10.5861	2.59e-11	23	FALSE	KIF3A	-30159
Psoriasis	psoriasis	rs6896296	5	132058698	A	T	-0.071897	0.010876	0.33619	10.4021	3.96e-11	23	FALSE	KIF3A	-30378
Psoriasis	psoriasis	rs57276537	5	132066652	G	C	0.072119	0.012969	0.77732	7.56028	2.75e-08	23	FALSE	KIF3A	-38332
Psoriasis	psoriasis	rs10463516	5	132067476	C	G	0.072296	0.01283	0.777337	7.74534	1.8e-08	23	FALSE	KIF3A	-39156
Psoriasis	psoriasis	rs9784675	5	132069739	A	G	0.070216	0.012788	0.771406	7.388	4.09e-08	23	FALSE	KIF3A	-41419
Psoriasis	psoriasis	rs9784600	5	132069847	G	T	0.070232	0.012813	0.771407	7.36446	4.32e-08	23	FALSE	KIF3A	-41527
Psoriasis	psoriasis	rs7732667	5	132070333	C	G	0.069344	0.012291	0.771123	7.76367	1.72e-08	23	FALSE	KIF3A	-42013
Psoriasis	psoriasis	rs60168940	5	132071212	C	T	0.072204	0.012877	0.777371	7.67632	2.11e-08	23	FALSE	KIF3A	-42892
Psoriasis	psoriasis	rs55747751	5	132397351	G	A	-0.104505	0.018876	0.929749	7.49964	3.16e-08	24	FALSE	HSPA4	-9697
Psoriasis	psoriasis	rs72801474	5	132444128	G	A	-0.100716	0.018061	0.922496	7.59959	2.51e-08	24	TRUE	HSPA4	1987
Psoriasis	psoriasis	rs75851973	5	150464579	A	G	-0.201332	0.024634	0.936834	15.4995	3.17e-16	25	FALSE	TNIP1	-55073
Psoriasis	psoriasis	rs76956521	5	150464641	A	C	-0.201388	0.024631	0.936839	15.5112	3.08e-16	25	FALSE	TNIP1	-55135
Psoriasis	psoriasis	rs2233278	5	150467189	G	C	-0.201828	0.024027	0.936819	16.3276	4.7e-17	25	TRUE	TNIP1	-57683
Psoriasis	psoriasis	rs74817271	5	150469973	G	A	-0.20156	0.024398	0.936588	15.8188	1.52e-16	25	FALSE	TNIP1	-60467
Psoriasis	psoriasis	rs146571698	5	150471878	C	T	-0.202292	0.02428	0.936856	16.0757	8.4e-17	25	FALSE	TNIP1	-62372
Psoriasis	psoriasis	rs79901336	5	150476675	G	T	-0.201155	0.024062	0.937021	16.1791	6.62e-17	25	FALSE	TNIP1	3537
Psoriasis	psoriasis	rs76462670	5	150478223	G	A	-0.201057	0.024457	0.937115	15.672	2.13e-16	25	FALSE	ANXA6	2050
Psoriasis	psoriasis	rs17728338	5	150478318	G	A	-0.20071	0.024721	0.936995	15.3067	4.94e-16	25	FALSE	ANXA6	1955
Psoriasis	psoriasis	rs4958894	5	150487174	T	C	0.062663	0.010626	0.318124	8.4207	3.8e-09	25	FALSE	ANXA6	-6901
Psoriasis	psoriasis	rs4958895	5	150487195	A	T	0.063133	0.010624	0.318252	8.53909	2.89e-09	25	FALSE	ANXA6	-6922
Psoriasis	psoriasis	rs1368298	5	158204425	A	G	0.062172	0.010113	0.583406	9.09065	8.12e-10	26	TRUE	EBF1	-81497
Psoriasis	psoriasis	rs31864	5	158220193	A	G	0.06194	0.01011	0.583282	9.03336	9.26e-10	26	FALSE	EBF1	-97265
Psoriasis	psoriasis	rs12332693	5	158227898	G	A	-0.055367	0.010042	0.431377	7.44419	3.6e-08	26	FALSE	EBF1	-104970
Psoriasis	psoriasis	rs1432679	5	158244083	C	T	-0.05788	0.010043	0.426993	8.07181	8.48e-09	26	FALSE	EBF1	-121155
Psoriasis	psoriasis	rs35896491	5	158537278	G	A	-0.071224	0.012786	0.822589	7.58487	2.6e-08	27	FALSE	EBF1	10509
Psoriasis	psoriasis	rs34203499	5	158539554	A	C	-0.07115	0.012781	0.822424	7.57515	2.66e-08	27	FALSE	EBF1	12785
Psoriasis	psoriasis	rs270661	5	158560154	C	T	-0.100974	0.013523	0.819062	13.0669	8.57e-14	27	FALSE	RNF145	24263
Psoriasis	psoriasis	rs270659	5	158560842	T	C	-0.097957	0.015911	0.838328	9.11533	7.67e-10	27	FALSE	RNF145	23575
Psoriasis	psoriasis	rs270658	5	158561717	T	C	-0.101378	0.013118	0.819246	13.9421	1.14e-14	27	TRUE	RNF145	22700
Psoriasis	psoriasis	rs270655	5	158564388	G	A	-0.097979	0.016019	0.838373	9.00617	9.86e-10	27	FALSE	RNF145	20029
Psoriasis	psoriasis	rs270654	5	158565109	T	C	-0.095977	0.015758	0.894695	8.93659	1.16e-09	27	FALSE	RNF145	19308
Psoriasis	psoriasis	rs270653	5	158566032	G	A	-0.097817	0.016238	0.838344	8.75692	1.75e-09	27	FALSE	RNF145	18385
Psoriasis	psoriasis	rs188118455	5	158566268	T	C	-0.390147	0.061665	0.994702	9.58814	2.58e-10	27	FALSE	RNF145	18149
Psoriasis	psoriasis	rs560117079	5	158566796	T	C	-0.412031	0.061333	0.994784	10.7191	1.91e-11	27	FALSE	RNF145	17621
Psoriasis	psoriasis	rs270651	5	158570500	C	T	-0.098142	0.01594	0.838385	9.11719	7.63e-10	27	FALSE	RNF145	13917
Psoriasis	psoriasis	rs2546779	5	158570754	G	A	-0.097986	0.015851	0.83846	9.18489	6.53e-10	27	FALSE	RNF145	13663
Psoriasis	psoriasis	rs2546780	5	158570755	C	A	-0.098116	0.015989	0.838461	9.06127	8.68e-10	27	FALSE	RNF145	13662
Psoriasis	psoriasis	rs175220	5	158571414	C	G	-0.098148	0.015964	0.838391	9.09288	8.07e-10	27	FALSE	RNF145	13003
Psoriasis	psoriasis	rs75379073	5	158573496	C	T	0.114261	0.020153	0.929773	7.83384	1.47e-08	27	FALSE	RNF145	10921
Psoriasis	psoriasis	rs12186734	5	158581236	T	C	-0.128371	0.017363	0.83418	12.8262	1.49e-13	28	FALSE	RNF145	3181
Psoriasis	psoriasis	rs7732652	5	158589567	C	A	0.09405	0.015998	0.75606	8.37231	4.24e-09	28	FALSE	RNF145	-5150
Psoriasis	psoriasis	rs76067976	5	158591246	T	C	0.116828	0.020237	0.930742	8.09713	8e-09	28	FALSE	RNF145	-6829
Psoriasis	psoriasis	rs13178603	5	158592015	G	C	-0.096035	0.015082	0.826205	9.70305	1.98e-10	28	FALSE	RNF145	-7598
Psoriasis	psoriasis	rs13165660	5	158592151	T	C	-0.093423	0.015248	0.824395	9.03454	9.24e-10	28	FALSE	RNF145	-7734
Psoriasis	psoriasis	rs7718670	5	158593373	T	C	0.091899	0.01658	0.755458	7.51615	3.05e-08	28	FALSE	RNF145	-8956
Psoriasis	psoriasis	rs10075570	5	158599358	G	A	0.093535	0.015172	0.75421	9.13832	7.27e-10	28	FALSE	RNF145	-14941
Psoriasis	psoriasis	rs13158488	5	158603271	T	C	-0.097229	0.014637	0.825928	10.4964	3.19e-11	28	FALSE	RNF145	-18854
Psoriasis	psoriasis	rs1473247	5	158603571	T	C	0.093056	0.015815	0.754167	8.38581	4.11e-09	28	FALSE	RNF145	-19154
Psoriasis	psoriasis	rs17663669	5	158604511	G	A	-0.093233	0.015738	0.893973	8.49056	3.23e-09	28	FALSE	RNF145	-20094
Psoriasis	psoriasis	rs17663721	5	158604640	T	C	-0.095335	0.015632	0.825912	8.95805	1.1e-09	28	FALSE	RNF145	-20223
Psoriasis	psoriasis	rs10076782	5	158604963	G	A	0.093556	0.015705	0.754374	8.578	2.64e-09	28	FALSE	RNF145	-20546
Psoriasis	psoriasis	rs34381272	5	158605627	T	G	-0.095299	0.015667	0.825931	8.91483	1.22e-09	28	FALSE	RNF145	-21210
Psoriasis	psoriasis	rs34175829	5	158608880	T	C	-0.095392	0.015786	0.825891	8.80677	1.56e-09	28	FALSE	RNF145	-24463
Psoriasis	psoriasis	rs10077858	5	158614087	A	C	0.092802	0.014209	0.750481	10.1706	6.75e-11	28	FALSE	RNF145	-29670
Psoriasis	psoriasis	rs7732603	5	158614357	A	C	0.079741	0.013289	0.727339	8.69398	2.02e-09	28	FALSE	RNF145	-29940
Psoriasis	psoriasis	rs10057691	5	158617525	T	A	0.094271	0.01532	0.755492	9.10688	7.82e-10	28	FALSE	RNF145	-33108
Psoriasis	psoriasis	rs1897565	5	158618265	T	C	0.094253	0.015335	0.755503	9.0874	8.18e-10	28	FALSE	RNF145	-33848
Psoriasis	psoriasis	rs36070529	5	158619835	G	A	-0.109108	0.012641	0.820068	17.1945	6.39e-18	28	FALSE	RNF145	-35418
Psoriasis	psoriasis	rs71593329	5	158620079	T	G	-0.109664	0.012638	0.820066	17.3674	4.29e-18	28	FALSE	RNF145	-35662
Psoriasis	psoriasis	rs55801554	5	158622532	C	A	0.094243	0.015351	0.756304	9.0688	8.53e-10	28	FALSE	RNF145	-38115
Psoriasis	psoriasis	rs6884239	5	158624569	A	G	-0.060083	0.010559	0.33718	7.88537	1.3e-08	28	FALSE	RNF145	-40152
Psoriasis	psoriasis	rs6888950	5	158624751	T	G	0.094445	0.015391	0.755605	9.06019	8.71e-10	28	FALSE	RNF145	-40334
Psoriasis	psoriasis	rs6894840	5	158625788	T	G	-0.059329	0.010209	0.390543	8.19728	6.35e-09	28	FALSE	RNF145	-41371
Psoriasis	psoriasis	rs6893046	5	158630046	C	T	0.09441	0.015579	0.755677	8.85369	1.4e-09	28	FALSE	RNF145	-45629
Psoriasis	psoriasis	rs78251404	5	158633589	G	A	0.114486	0.020042	0.930061	7.94168	1.14e-08	28	FALSE	RNF145	-49172
Psoriasis	psoriasis	rs6556405	5	158635102	T	C	0.094164	0.015428	0.754024	8.97116	1.07e-09	28	FALSE	RNF145	-50685
Psoriasis	psoriasis	rs2043268	5	158635424	A	G	-0.060208	0.01057	0.336169	7.90004	1.26e-08	28	FALSE	RNF145	-51007
Psoriasis	psoriasis	rs56111660	5	158642064	T	A	0.094241	0.015097	0.755	9.35198	4.45e-10	28	FALSE	RNF145	5003
Psoriasis	psoriasis	rs13159674	5	158643137	C	T	-0.110037	0.012648	0.820061	17.454	3.52e-18	28	FALSE	RNF145	6076
Psoriasis	psoriasis	rs548932301	5	158648286	G	A	-0.471725	0.081774	0.997008	8.08605	8.2e-09	28	FALSE	RNF145	11225
Psoriasis	psoriasis	rs67091377	5	158652049	C	T	0.094227	0.014644	0.755148	9.89328	1.28e-10	28	FALSE	RNF145	14988
Psoriasis	psoriasis	rs2901184	5	158652395	G	A	0.09429	0.0147	0.755103	9.83503	1.46e-10	28	FALSE	RNF145	15334
Psoriasis	psoriasis	rs138528991	5	158654887	T	C	-0.108	0.016081	0.783089	10.7131	1.94e-11	28	FALSE	RNF145	17826
Psoriasis	psoriasis	rs7713934	5	158656638	G	T	-0.111046	0.012662	0.820224	17.7243	1.89e-18	28	FALSE	RNF145	19577
Psoriasis	psoriasis	rs17056626	5	158656641	T	C	0.094386	0.014767	0.755121	9.77044	1.7e-10	28	FALSE	RNF145	19580
Psoriasis	psoriasis	rs138703776	5	158658624	T	A	-0.230704	0.039855	0.9856	8.1376	7.28e-09	28	FALSE	RNF145	21563
Psoriasis	psoriasis	rs254852	5	158663794	A	T	-0.114873	0.012678	0.82039	18.8635	1.37e-19	28	FALSE	UBLCP1	26295
Psoriasis	psoriasis	rs7715173	5	158664631	T	C	0.107103	0.012969	0.810467	15.809	1.55e-16	28	FALSE	UBLCP1	25458
Psoriasis	psoriasis	rs254850	5	158666731	C	T	-0.115129	0.012685	0.820521	18.9222	1.2e-19	28	FALSE	UBLCP1	23358
Psoriasis	psoriasis	rs254847	5	158670763	C	A	-0.115417	0.012678	0.820357	19.0333	9.26e-20	28	FALSE	UBLCP1	19326
Psoriasis	psoriasis	rs7719425	5	158670938	T	C	0.103973	0.012927	0.809099	15.0364	9.2e-16	28	FALSE	UBLCP1	19151
Psoriasis	psoriasis	rs254843	5	158673319	C	T	-0.115294	0.012678	0.820303	18.9951	1.01e-19	28	FALSE	UBLCP1	16770
Psoriasis	psoriasis	rs254839	5	158675143	T	A	-0.11536	0.012679	0.820304	19.0131	9.7e-20	28	FALSE	UBLCP1	14946
Psoriasis	psoriasis	rs4921200	5	158678224	T	A	0.113438	0.012495	0.187187	18.9327	1.17e-19	28	FALSE	UBLCP1	11865
Psoriasis	psoriasis	rs75929053	5	158682329	C	T	0.141652	0.017365	0.901245	15.4434	3.6e-16	28	FALSE	UBLCP1	7760
Psoriasis	psoriasis	rs79332811	5	158683393	C	T	-0.27626	0.050575	0.991289	7.31795	4.81e-08	28	FALSE	UBLCP1	6696
Psoriasis	psoriasis	rs11135056	5	158687281	C	T	0.155858	0.013138	0.813798	31.698	2e-32	28	FALSE	UBLCP1	2808
Psoriasis	psoriasis	rs254836	5	158687404	C	T	-0.152367	0.013682	0.828218	28.0446	9.02e-29	28	FALSE	UBLCP1	2685
Psoriasis	psoriasis	rs4921437	5	158690951	T	C	0.152021	0.014387	0.173103	25.3396	4.57e-26	28	FALSE	UBLCP1	-862
Psoriasis	psoriasis	rs10515780	5	158691793	C	G	0.152028	0.014148	0.173204	26.1753	6.68e-27	28	FALSE	UBLCP1	-1704
Psoriasis	psoriasis	rs10866711	5	158691810	T	C	0.153246	0.014355	0.171644	25.8455	1.43e-26	28	FALSE	UBLCP1	-1721
Psoriasis	psoriasis	rs7734208	5	158693525	G	C	0.153032	0.014491	0.171571	25.3126	4.87e-26	28	FALSE	UBLCP1	-3436
Psoriasis	psoriasis	rs4921442	5	158694100	C	G	0.156739	0.013167	0.814891	31.9112	1.23e-32	28	FALSE	UBLCP1	-4011
Psoriasis	psoriasis	rs139110426	5	158698719	A	G	0.178899	0.026443	0.959173	10.8611	1.38e-11	28	FALSE	UBLCP1	-8630
Psoriasis	psoriasis	rs7708700	5	158703735	T	C	0.152931	0.014614	0.171554	24.8701	1.35e-25	28	FALSE	UBLCP1	-13646
Psoriasis	psoriasis	rs1060642	5	158708676	A	G	0.176903	0.026404	0.959109	10.6653	2.16e-11	28	FALSE	UBLCP1	-18587
Psoriasis	psoriasis	rs10515782	5	158709277	C	T	0.152857	0.014715	0.171583	24.5186	3.03e-25	28	FALSE	UBLCP1	-19188
Psoriasis	psoriasis	rs7736656	5	158709690	A	G	0.151386	0.014823	0.173028	23.7311	1.86e-24	28	FALSE	UBLCP1	-19601
Psoriasis	psoriasis	rs10042630	5	158710768	A	T	0.153102	0.01471	0.171543	24.6122	2.44e-25	28	FALSE	UBLCP1	-20679
Psoriasis	psoriasis	rs6895626	5	158714103	T	C	0.151349	0.014757	0.173075	23.9253	1.19e-24	28	FALSE	UBLCP1	1059
Psoriasis	psoriasis	rs4921458	5	158715663	T	C	0.152912	0.014505	0.171565	25.2258	5.95e-26	28	FALSE	UBLCP1	2619
Psoriasis	psoriasis	rs2421046	5	158716855	G	C	0.105397	0.015265	0.113819	11.2813	5.23e-12	28	FALSE	UBLCP1	3811
Psoriasis	psoriasis	rs2082412	5	158717789	G	A	0.153931	0.013129	0.814256	30.9838	1.04e-31	28	FALSE	UBLCP1	4745
Psoriasis	psoriasis	rs10056599	5	158722910	T	G	0.153417	0.012994	0.809436	31.409	3.9e-32	28	FALSE	UBLCP1	9866
Psoriasis	psoriasis	rs28409559	5	158723294	G	A	0.156422	0.013156	0.81493	31.8352	1.46e-32	28	FALSE	UBLCP1	10250
Psoriasis	psoriasis	rs2033478	5	158724216	T	C	0.152606	0.014384	0.17151	25.5374	2.9e-26	28	FALSE	UBLCP1	11172
Psoriasis	psoriasis	rs12513881	5	158725325	C	T	0.176558	0.026342	0.958817	10.6734	2.12e-11	28	FALSE	UBLCP1	12281
Psoriasis	psoriasis	rs1821270	5	158726503	A	T	0.153066	0.014489	0.171569	25.3278	4.7e-26	28	FALSE	UBLCP1	13459
Psoriasis	psoriasis	rs1433047	5	158727556	T	C	0.152717	0.014126	0.171544	26.482	3.3e-27	28	FALSE	IL12B	14235
Psoriasis	psoriasis	rs768236420	5	158728217	T	A	-0.452407	0.065286	0.995189	11.3584	4.38e-12	28	FALSE	IL12B	13574
Psoriasis	psoriasis	rs6874870	5	158729521	T	C	0.152752	0.014061	0.171539	26.7319	1.85e-27	28	FALSE	IL12B	12270
Psoriasis	psoriasis	rs4921464	5	158730368	A	G	0.13878	0.01452	0.512255	20.8927	1.28e-21	28	FALSE	IL12B	11423
Psoriasis	psoriasis	rs7730390	5	158730792	T	C	0.156542	0.01316	0.815042	31.8638	1.37e-32	28	FALSE	IL12B	10999
Psoriasis	psoriasis	rs1549922	5	158731548	G	A	0.139134	0.014449	0.512304	21.1943	6.39e-22	28	FALSE	IL12B	10243
Psoriasis	psoriasis	rs4921213	5	158733619	G	A	0.139278	0.014949	0.512343	19.8938	1.28e-20	28	FALSE	IL12B	8172
Psoriasis	psoriasis	rs9313805	5	158733662	T	C	0.153065	0.013822	0.171548	27.7399	1.82e-28	28	FALSE	IL12B	8129
Psoriasis	psoriasis	rs11135058	5	158734517	T	C	0.139092	0.014742	0.512274	20.3824	4.15e-21	28	FALSE	IL12B	7274
Psoriasis	psoriasis	rs10072923	5	158735776	T	C	0.156711	0.013162	0.815046	31.9249	1.19e-32	28	FALSE	IL12B	6015
Psoriasis	psoriasis	rs6859018	5	158736992	G	A	0.157238	0.013163	0.815053	32.1259	7.48e-33	28	FALSE	IL12B	4799
Psoriasis	psoriasis	rs1865014	5	158739088	T	C	0.15353	0.013219	0.171965	30.4235	3.77e-31	28	FALSE	IL12B	2703
Psoriasis	psoriasis	rs1368439	5	158742014	G	T	0.153791	0.013647	0.172044	28.6971	2.01e-29	28	FALSE	IL12B	-223
Psoriasis	psoriasis	rs3212227	5	158742950	T	G	0.157003	0.013165	0.815213	32.024	9.46e-33	28	FALSE	IL12B	-1159
Psoriasis	psoriasis	rs2853696	5	158744660	T	C	0.153302	0.013616	0.171986	28.6464	2.26e-29	28	FALSE	IL12B	-2869
Psoriasis	psoriasis	rs2421047	5	158746307	G	A	0.157452	0.013165	0.81522	32.2013	6.29e-33	28	FALSE	IL12B	-4516
Psoriasis	psoriasis	rs112377695	5	158748012	C	T	0.157667	0.01723	0.805511	19.2216	6e-20	28	FALSE	IL12B	-6221
Psoriasis	psoriasis	rs3213097	5	158748679	A	T	0.15718	0.013164	0.815231	32.1005	7.93e-33	28	FALSE	IL12B	-6888
Psoriasis	psoriasis	rs2853694	5	158749088	G	T	0.139723	0.013021	0.511395	26.1027	7.89e-27	28	FALSE	IL12B	-7297
Psoriasis	psoriasis	rs2288831	5	158750013	T	C	0.157249	0.013163	0.815216	32.1315	7.39e-33	28	FALSE	IL12B	-8222
Psoriasis	psoriasis	rs3213094	5	158750769	C	T	0.157305	0.013161	0.815209	32.1633	6.87e-33	28	FALSE	IL12B	-8978
Psoriasis	psoriasis	rs3213093	5	158750979	C	T	0.157261	0.013164	0.815228	32.1328	7.37e-33	28	FALSE	IL12B	-9188
Psoriasis	psoriasis	rs3181218	5	158752146	C	T	0.157362	0.013167	0.815216	32.1596	6.92e-33	28	FALSE	IL12B	-10355
Psoriasis	psoriasis	rs3181217	5	158752270	C	T	0.1573	0.013169	0.815236	32.1254	7.49e-33	28	FALSE	IL12B	-10479
Psoriasis	psoriasis	rs3212220	5	158754195	C	A	0.157204	0.012844	0.802964	33.6825	2.08e-34	28	FALSE	IL12B	-12404
Psoriasis	psoriasis	rs3212219	5	158754461	C	A	0.157243	0.012843	0.802921	33.6997	2e-34	28	FALSE	IL12B	-12670
Psoriasis	psoriasis	rs3212218	5	158754596	C	A	0.157241	0.012844	0.802922	33.6938	2.02e-34	28	FALSE	IL12B	-12805
Psoriasis	psoriasis	rs3212217	5	158755130	C	G	0.157079	0.01285	0.802927	33.5962	2.53e-34	28	FALSE	IL12B	-13339
Psoriasis	psoriasis	rs1433048	5	158755845	G	A	0.150649	0.012032	0.204103	35.1999	6.31e-36	28	FALSE	IL12B	-14054
Psoriasis	psoriasis	rs730690	5	158756166	G	A	0.155248	0.012916	0.804432	32.5181	3.03e-33	28	FALSE	IL12B	-14375
Psoriasis	psoriasis	rs6873335	5	158756791	C	T	0.155711	0.012932	0.804636	32.6291	2.35e-33	28	FALSE	IL12B	-15000
Psoriasis	psoriasis	rs6894567	5	158756968	A	G	0.15587	0.012926	0.804395	32.719	1.91e-33	28	FALSE	IL12B	-15177
Psoriasis	psoriasis	rs2546890	5	158759900	A	G	0.16153	0.010003	0.550374	57.8856	1.3e-58	28	FALSE	IL12B	2005
Psoriasis	psoriasis	rs148653348	5	158763058	C	T	-0.386195	0.033555	0.98181	29.8923	1.28e-30	28	FALSE	IL12B	5163
Psoriasis	psoriasis	rs11958190	5	158763959	G	C	-0.068483	0.010696	0.637076	9.80121	1.58e-10	28	FALSE	IL12B	6064
Psoriasis	psoriasis	rs7709212	5	158764177	T	C	0.161023	0.010771	0.674163	49.7578	1.75e-50	28	FALSE	IL12B	6282
Psoriasis	psoriasis	rs6868898	5	158764420	T	C	-0.065752	0.011973	0.633372	7.39025	4.07e-08	28	FALSE	IL12B	6525
Psoriasis	psoriasis	rs4921482	5	158764478	T	C	0.163024	0.010784	0.675751	50.8559	1.39e-51	28	FALSE	IL12B	6583
Psoriasis	psoriasis	rs62377586	5	158766022	G	A	0.162956	0.010788	0.676382	50.779	1.66e-51	28	FALSE	IL12B	8127
Psoriasis	psoriasis	rs10043720	5	158767333	A	G	0.097328	0.01084	0.290739	18.5381	2.9e-19	28	FALSE	IL12B	9438
Psoriasis	psoriasis	rs4921483	5	158768365	A	G	0.164464	0.014567	0.164281	28.8004	1.58e-29	28	FALSE	IL12B	10470
Psoriasis	psoriasis	rs4921484	5	158769753	T	C	0.09837	0.010815	0.29065	19.0011	9.97e-20	28	FALSE	IL12B	11858
Psoriasis	psoriasis	rs11738529	5	158770266	T	C	-0.05913	0.010162	0.60733	8.21581	6.08e-09	28	FALSE	IL12B	12371
Psoriasis	psoriasis	rs17056706	5	158770755	C	T	-0.059079	0.010161	0.60736	8.20312	6.26e-09	28	FALSE	IL12B	12860
Psoriasis	psoriasis	rs11135059	5	158771337	G	A	0.163685	0.010847	0.683433	50.6839	2.07e-51	28	FALSE	IL12B	13442
Psoriasis	psoriasis	rs4921485	5	158771819	C	T	0.163507	0.010847	0.683438	50.5733	2.67e-51	28	FALSE	IL12B	13924
Psoriasis	psoriasis	rs953861	5	158772582	G	A	0.164331	0.014455	0.164311	29.1877	6.49e-30	28	FALSE	IL12B	14687
Psoriasis	psoriasis	rs4244437	5	158773117	G	A	0.097845	0.010816	0.290854	18.8031	1.57e-19	28	FALSE	IL12B	15222
Psoriasis	psoriasis	rs2901313	5	158774179	T	C	0.09815	0.010818	0.290683	18.9106	1.23e-19	28	FALSE	IL12B	16284
Psoriasis	psoriasis	rs983825	5	158774965	C	A	0.098241	0.010818	0.290688	18.9446	1.14e-19	28	FALSE	IL12B	17070
Psoriasis	psoriasis	rs10036069	5	158776124	T	C	-0.059254	0.010162	0.607747	8.24676	5.67e-09	28	FALSE	IL12B	18229
Psoriasis	psoriasis	rs7725339	5	158777001	G	T	0.162652	0.01085	0.683516	50.0278	9.38e-51	28	FALSE	IL12B	19106
Psoriasis	psoriasis	rs7712729	5	158777264	T	G	-0.05958	0.010164	0.60741	8.32784	4.7e-09	28	FALSE	IL12B	19369
Psoriasis	psoriasis	rs10077752	5	158778004	C	T	-0.059703	0.01016	0.60723	8.36592	4.31e-09	28	FALSE	IL12B	20109
Psoriasis	psoriasis	rs6878967	5	158779032	A	G	-0.059644	0.010158	0.607106	8.3531	4.44e-09	28	FALSE	IL12B	21137
Psoriasis	psoriasis	rs1582515	5	158781352	G	C	0.163227	0.013557	0.164182	32.6208	2.39e-33	28	FALSE	IL12B	23457
Psoriasis	psoriasis	rs6869411	5	158781604	T	C	-0.060053	0.010157	0.607324	8.45986	3.47e-09	28	FALSE	IL12B	23709
Psoriasis	psoriasis	rs6556410	5	158782068	A	C	0.163108	0.013535	0.164188	32.6812	2.08e-33	28	FALSE	IL12B	24173
Psoriasis	psoriasis	rs9968642	5	158782689	G	A	0.162699	0.010843	0.683702	50.1164	7.65e-51	28	FALSE	IL12B	24794
Psoriasis	psoriasis	rs6556411	5	158783223	G	T	0.096673	0.010813	0.290738	18.3881	4.09e-19	28	FALSE	IL12B	25328
Psoriasis	psoriasis	rs1363671	5	158784037	A	G	0.107787	0.019537	0.066111	7.4525	3.53e-08	28	FALSE	IL12B	26142
Psoriasis	psoriasis	rs1363670	5	158784111	C	G	0.162969	0.013429	0.164192	33.1251	7.5e-34	28	FALSE	IL12B	26216
Psoriasis	psoriasis	rs532147704	5	158784625	C	T	-0.51287	0.08839	0.99753	8.1731	6.71e-09	28	FALSE	IL12B	26730
Psoriasis	psoriasis	rs1157509	5	158786110	A	G	0.162837	0.013345	0.164192	33.4799	3.31e-34	28	FALSE	IL12B	28215
Psoriasis	psoriasis	rs1157510	5	158786124	T	C	0.1629	0.013437	0.164179	33.0617	8.67e-34	28	FALSE	IL12B	28229
Psoriasis	psoriasis	rs6556412	5	158787385	G	A	0.162498	0.010835	0.683622	50.0682	8.55e-51	28	FALSE	IL12B	29490
Psoriasis	psoriasis	rs113841820	5	158788990	C	T	-0.470084	0.061436	0.994621	13.6825	2.08e-14	28	FALSE	IL12B	31095
Psoriasis	psoriasis	rs4921223	5	158792306	A	G	0.096928	0.010808	0.290666	18.4941	3.21e-19	28	FALSE	IL12B	34411
Psoriasis	psoriasis	rs10076557	5	158792819	C	G	0.096966	0.010807	0.290704	18.5133	3.07e-19	28	FALSE	IL12B	34924
Psoriasis	psoriasis	rs4921487	5	158796325	A	G	0.097001	0.010808	0.290648	18.5215	3.01e-19	28	FALSE	IL12B	38430
Psoriasis	psoriasis	rs4921488	5	158796374	T	G	0.174277	0.017026	0.169653	23.8338	1.47e-24	28	FALSE	IL12B	38479
Psoriasis	psoriasis	rs6861973	5	158797632	T	C	0.162735	0.010839	0.683642	50.1828	6.56e-51	28	FALSE	IL12B	39737
Psoriasis	psoriasis	rs12515766	5	158797727	C	G	0.16275	0.010838	0.683636	50.1928	6.42e-51	28	FALSE	IL12B	39832
Psoriasis	psoriasis	rs6898844	5	158798075	A	G	0.162775	0.010838	0.683614	50.2113	6.15e-51	28	FALSE	IL12B	40180
Psoriasis	psoriasis	rs6864071	5	158801187	G	A	0.162708	0.010839	0.683666	50.1643	6.85e-51	28	FALSE	IL12B	43292
Psoriasis	psoriasis	rs4413517	5	158802443	C	T	0.162905	0.01084	0.683761	50.268	5.4e-51	28	FALSE	IL12B	44548
Psoriasis	psoriasis	rs6897260	5	158803086	A	G	0.096877	0.010807	0.290721	18.4791	3.32e-19	28	FALSE	IL12B	45191
Psoriasis	psoriasis	rs1592975	5	158803228	G	A	0.163074	0.012967	0.1641	35.5067	3.11e-36	28	FALSE	IL12B	45333
Psoriasis	psoriasis	rs4921224	5	158804182	C	T	0.162886	0.010841	0.683775	50.255	5.56e-51	28	FALSE	IL12B	46287
Psoriasis	psoriasis	rs4379175	5	158804928	G	T	0.162881	0.010841	0.683776	50.2502	5.62e-51	28	FALSE	IL12B	47033
Psoriasis	psoriasis	rs12657636	5	158810793	T	C	0.176332	0.017009	0.171634	24.4241	3.77e-25	28	FALSE	IL12B	52898
Psoriasis	psoriasis	rs11749568	5	158811162	G	C	0.163112	0.012923	0.164154	35.7572	1.75e-36	28	FALSE	IL12B	53267
Psoriasis	psoriasis	rs11749573	5	158811215	G	A	0.163103	0.012923	0.164155	35.7535	1.76e-36	28	FALSE	IL12B	53320
Psoriasis	psoriasis	rs10040411	5	158812417	C	T	0.16071	0.010965	0.695511	47.8704	1.35e-48	28	FALSE	IL12B	54522
Psoriasis	psoriasis	rs138384115	5	158812487	T	G	0.148105	0.022274	0.884376	10.5153	3.05e-11	28	FALSE	IL12B	54592
Psoriasis	psoriasis	rs56735814	5	158814116	C	T	0.161198	0.010967	0.695776	48.1354	7.32e-49	28	FALSE	IL12B	56221
Psoriasis	psoriasis	rs139895717	5	158814202	A	C	-0.486963	0.085268	0.997375	7.9384	1.15e-08	28	FALSE	IL12B	56307
Psoriasis	psoriasis	rs10045431	5	158814533	A	C	0.095301	0.011035	0.270147	17.2106	6.16e-18	28	FALSE	IL12B	56638
Psoriasis	psoriasis	rs10046001	5	158814577	T	G	0.095198	0.011035	0.270151	17.1762	6.66e-18	28	FALSE	IL12B	56682
Psoriasis	psoriasis	rs12522665	5	158818240	C	T	0.161574	0.010966	0.6958	48.3619	4.35e-49	28	FALSE	IL12B	60345
Psoriasis	psoriasis	rs6556416	5	158818745	A	C	0.095911	0.010771	0.293709	18.2465	5.67e-19	28	FALSE	IL12B	60850
Psoriasis	psoriasis	rs6861600	5	158819615	C	G	0.1614	0.010964	0.695789	48.2837	5.2e-49	28	FALSE	IL12B	61720
Psoriasis	psoriasis	rs10060969	5	158820061	T	C	0.161253	0.010966	0.695878	48.1769	6.65e-49	28	FALSE	IL12B	62166
Psoriasis	psoriasis	rs9313808	5	158820844	A	G	0.168399	0.012969	0.162518	37.7848	1.64e-38	28	FALSE	IL12B	62949
Psoriasis	psoriasis	rs7704367	5	158821493	A	C	0.161152	0.010966	0.695712	48.1201	7.58e-49	28	FALSE	IL12B	63598
Psoriasis	psoriasis	rs7722096	5	158821917	G	T	0.160987	0.010967	0.695764	48.0163	9.63e-49	28	FALSE	IL12B	64022
Psoriasis	psoriasis	rs6887695	5	158822645	G	C	0.161294	0.010968	0.695947	48.179	6.62e-49	28	FALSE	IL12B	64750
Psoriasis	psoriasis	rs6556417	5	158823786	A	G	0.164029	0.013248	0.153676	34.4449	3.59e-35	28	FALSE	IL12B	65891
Psoriasis	psoriasis	rs113630578	5	158823994	A	G	-0.40148	0.033927	0.98251	31.5454	2.85e-32	28	FALSE	IL12B	66099
Psoriasis	psoriasis	rs17388425	5	158824174	C	G	0.163224	0.013244	0.153752	34.1372	7.29e-35	28	FALSE	IL12B	66279
Psoriasis	psoriasis	rs13169143	5	158824379	A	T	0.167651	0.017619	0.1561	20.7149	1.93e-21	28	FALSE	IL12B	66484
Psoriasis	psoriasis	rs13169144	5	158824380	A	T	0.169109	0.017339	0.176766	21.7195	1.91e-22	28	FALSE	IL12B	66485
Psoriasis	psoriasis	rs12518457	5	158824510	G	T	0.16169	0.011022	0.696979	47.9517	1.12e-48	28	FALSE	IL12B	66615
Psoriasis	psoriasis	rs62377621	5	158824810	A	G	-0.056	0.010259	0.620419	7.30911	4.91e-08	28	FALSE	IL12B	66915
Psoriasis	psoriasis	rs11738255	5	158825217	C	T	-0.058331	0.010328	0.620554	7.77805	1.67e-08	28	FALSE	IL12B	67322
Psoriasis	psoriasis	rs76353296	5	158825387	A	G	-0.058611	0.010371	0.621037	7.78689	1.63e-08	28	FALSE	IL12B	67492
Psoriasis	psoriasis	rs918521	5	158826247	A	G	0.207205	0.012211	0.189206	63.8	1.58e-64	28	FALSE	IL12B	68352
Psoriasis	psoriasis	rs918520	5	158826310	G	C	0.211248	0.012039	0.195208	68.1483	7.11e-69	28	FALSE	IL12B	68415
Psoriasis	psoriasis	rs918519	5	158826357	A	G	0.20529	0.011525	0.219184	70.1932	6.41e-71	28	FALSE	IL12B	68462
Psoriasis	psoriasis	rs918518	5	158826493	A	G	0.208472	0.011551	0.218784	72.0358	9.21e-73	28	TRUE	IL12B	68598
Psoriasis	psoriasis	rs6871626	5	158826792	C	A	0.114897	0.010831	0.674438	25.5316	2.94e-26	28	FALSE	IL12B	68897
Psoriasis	psoriasis	rs6870774	5	158827039	G	A	0.204091	0.011431	0.228801	70.5147	3.06e-71	28	FALSE	IL12B	69144
Psoriasis	psoriasis	rs17454191	5	158827497	C	T	0.120741	0.017811	0.580399	10.9017	1.25e-11	28	FALSE	IL12B	69602
Psoriasis	psoriasis	rs56020020	5	158827534	T	C	0.120424	0.017569	0.579258	11.1286	7.44e-12	28	FALSE	IL12B	69639
Psoriasis	psoriasis	rs56167332	5	158827769	C	A	0.1168	0.010804	0.671562	26.4818	3.3e-27	28	FALSE	IL12B	69874
Psoriasis	psoriasis	rs747495	5	158828225	A	G	0.120226	0.017565	0.580118	11.0995	7.95e-12	28	FALSE	IL12B	70330
Psoriasis	psoriasis	rs2013718	5	158828480	G	A	0.120054	0.017933	0.586478	10.6501	2.24e-11	28	FALSE	IL12B	70585
Psoriasis	psoriasis	rs733589	5	158829289	A	G	0.206678	0.011547	0.221318	70.8627	1.37e-71	28	FALSE	IL12B	71394
Psoriasis	psoriasis	rs755374	5	158829294	C	T	0.119304	0.010877	0.680867	27.2333	5.84e-28	28	FALSE	IL12B	71399
Psoriasis	psoriasis	rs12188300	5	158829527	A	T	-0.314185	0.017592	0.921174	70.5611	2.75e-71	28	FALSE	IL12B	71632
Psoriasis	psoriasis	rs4921492	5	158832277	C	A	0.121884	0.010623	0.658902	29.7142	1.93e-30	28	FALSE	IL12B	74382
Psoriasis	psoriasis	rs12374547	5	158833535	G	A	0.127641	0.010655	0.668076	32.3032	4.98e-33	28	FALSE	IL12B	75640
Psoriasis	psoriasis	rs60689680	5	158834367	G	T	0.128148	0.010644	0.668583	32.6188	2.41e-33	28	FALSE	IL12B	76472
Psoriasis	psoriasis	rs4921493	5	158836107	T	C	0.124711	0.011369	0.65939	27.2362	5.8e-28	28	FALSE	IL12B	78212
Psoriasis	psoriasis	rs4921494	5	158836126	G	A	0.115386	0.010566	0.658996	27.001	9.98e-28	28	FALSE	IL12B	78231
Psoriasis	psoriasis	rs12655757	5	158836581	C	T	0.126938	0.01066	0.668654	31.9306	1.17e-32	28	FALSE	IL12B	78686
Psoriasis	psoriasis	rs1422878	5	158839217	C	T	0.112967	0.010507	0.650514	26.2041	6.25e-27	28	FALSE	IL12B	81322
Psoriasis	psoriasis	rs1984811	5	158839252	G	A	0.175958	0.011444	0.230891	52.5714	2.68e-53	28	FALSE	IL12B	81357
Psoriasis	psoriasis	rs1422877	5	158839512	A	G	0.12422	0.010598	0.659967	30.9673	1.08e-31	28	FALSE	IL12B	81617
Psoriasis	psoriasis	rs12651787	5	158839745	T	C	0.124035	0.011397	0.658905	26.8253	1.5e-27	28	FALSE	IL12B	81850
Psoriasis	psoriasis	rs542843296	5	158840764	T	C	-0.551611	0.076886	0.994158	12.1215	7.56e-13	28	FALSE	IL12B	82869
Psoriasis	psoriasis	rs10476296	5	158841470	C	T	0.127311	0.010698	0.670566	31.8926	1.28e-32	28	FALSE	IL12B	83575
Psoriasis	psoriasis	rs9632438	5	158842297	G	A	0.177821	0.014928	0.251363	31.951	1.12e-32	28	FALSE	IL12B	84402
Psoriasis	psoriasis	rs6863015	5	158843235	C	A	0.126445	0.010696	0.669248	31.4854	3.27e-32	28	FALSE	IL12B	85340
Psoriasis	psoriasis	rs6888061	5	158843253	T	C	0.12649	0.010696	0.669192	31.5084	3.1e-32	28	FALSE	IL12B	85358
Psoriasis	psoriasis	rs9632436	5	158844040	T	G	0.175817	0.01156	0.223512	51.4682	3.4e-52	28	FALSE	IL12B	86145
Psoriasis	psoriasis	rs58368531	5	158844232	G	A	0.126464	0.010687	0.668985	31.5467	2.84e-32	28	FALSE	IL12B	86337
Psoriasis	psoriasis	rs6556419	5	158846572	T	C	0.176047	0.011479	0.227659	52.3117	4.88e-53	28	FALSE	IL12B	88677
Psoriasis	psoriasis	rs72802188	5	158846606	C	T	0.129973	0.010765	0.677619	32.8013	1.58e-33	28	FALSE	IL12B	88711
Psoriasis	psoriasis	rs6556420	5	158846709	T	C	0.176039	0.011479	0.227655	52.3091	4.91e-53	28	FALSE	IL12B	88814
Psoriasis	psoriasis	rs6556421	5	158846776	T	C	0.176163	0.011479	0.22765	52.3831	4.14e-53	28	FALSE	IL12B	88881
Psoriasis	psoriasis	rs6875350	5	158847727	T	C	0.173768	0.011355	0.236624	52.0901	8.13e-53	28	FALSE	IL12B	89832
Psoriasis	psoriasis	rs6889325	5	158847728	G	A	0.173748	0.011356	0.236726	52.0702	8.51e-53	28	FALSE	IL12B	89833
Psoriasis	psoriasis	rs4921496	5	158848071	T	C	0.173375	0.011348	0.23578	51.9233	1.19e-52	28	FALSE	IL12B	90176
Psoriasis	psoriasis	rs4921497	5	158848253	C	G	0.12998	0.010758	0.677008	32.8455	1.43e-33	28	FALSE	IL12B	90358
Psoriasis	psoriasis	rs4921498	5	158848433	G	A	0.130753	0.01076	0.677133	33.2124	6.13e-34	28	FALSE	IL12B	90538
Psoriasis	psoriasis	rs4921499	5	158848552	A	G	0.173286	0.011347	0.235785	51.8773	1.33e-52	28	FALSE	IL12B	90657
Psoriasis	psoriasis	rs11743870	5	158849200	G	A	0.13075	0.01076	0.677107	33.2094	6.17e-34	28	FALSE	IL12B	91305
Psoriasis	psoriasis	rs10866712	5	158849491	T	C	0.175343	0.010267	0.33871	64.6089	2.46e-65	28	FALSE	IL12B	91596
Psoriasis	psoriasis	rs10155584	5	158849636	G	A	0.130763	0.010761	0.677098	33.2148	6.1e-34	28	FALSE	IL12B	91741
Psoriasis	psoriasis	rs4921227	5	158849837	A	G	0.130711	0.010761	0.677151	33.1879	6.49e-34	28	FALSE	IL12B	91942
Psoriasis	psoriasis	rs4921500	5	158850513	A	G	0.17919	0.011192	0.245318	56.9153	1.22e-57	28	FALSE	IL12B	92618
Psoriasis	psoriasis	rs7714401	5	158852944	T	A	0.118101	0.010665	0.667701	27.7415	1.81e-28	28	FALSE	IL12B	95049
Psoriasis	psoriasis	rs2012830	5	158853941	A	T	0.130663	0.010764	0.677004	33.146	7.15e-34	28	FALSE	IL12B	96046
Psoriasis	psoriasis	rs4921501	5	158856506	C	A	0.131234	0.010777	0.677504	33.3463	4.51e-34	28	FALSE	IL12B	98611
Psoriasis	psoriasis	rs4921228	5	158856513	C	A	0.131168	0.010777	0.677486	33.3156	4.84e-34	28	FALSE	IL12B	98618
Psoriasis	psoriasis	rs6556422	5	158857072	T	C	0.176014	0.010289	0.338609	64.8309	1.48e-65	28	FALSE	IL12B	99177
Psoriasis	psoriasis	rs6556423	5	158857189	C	T	0.176441	0.010291	0.33884	65.1083	7.79e-66	28	FALSE	IL12B	99294
Psoriasis	psoriasis	rs7702534	5	158857473	T	G	0.174111	0.011378	0.235445	52.0848	8.23e-53	28	FALSE	IL12B	99578
Psoriasis	psoriasis	rs12055208	5	158858447	G	A	0.054951	0.010035	0.47615	7.35086	4.46e-08	28	FALSE	NA	NA
Psoriasis	psoriasis	rs10059288	5	158858898	C	T	-0.190893	0.012551	0.824151	51.4678	3.41e-52	28	FALSE	NA	NA
Psoriasis	psoriasis	rs57460247	5	158859605	G	A	0.11512	0.01207	0.767275	20.8065	1.56e-21	28	FALSE	NA	NA
Psoriasis	psoriasis	rs13357093	5	158860596	T	C	-0.19062	0.012541	0.824025	51.4052	3.93e-52	28	FALSE	NA	NA
Psoriasis	psoriasis	rs10515802	5	158860636	T	C	-0.190357	0.012545	0.824058	51.2294	5.9e-52	28	FALSE	NA	NA
Psoriasis	psoriasis	rs2112735	5	158862135	C	T	-0.190493	0.013077	0.838727	47.2957	5.06e-48	28	FALSE	NA	NA
Psoriasis	psoriasis	rs6895764	5	158862213	T	G	-0.190284	0.013084	0.838719	47.1482	7.11e-48	28	FALSE	NA	NA
Psoriasis	psoriasis	rs2161417	5	158862238	G	T	-0.119384	0.010295	0.634202	30.3311	4.67e-31	28	FALSE	NA	NA
Psoriasis	psoriasis	rs72802196	5	158862363	C	G	0.129407	0.01228	0.775356	25.2091	6.18e-26	28	FALSE	NA	NA
Psoriasis	psoriasis	rs12653520	5	158863249	C	T	0.100703	0.010022	0.527127	22.9984	1e-23	28	FALSE	NA	NA
Psoriasis	psoriasis	rs73818525	5	158863387	C	T	-0.204193	0.026209	0.933001	14.1571	6.96e-15	28	FALSE	NA	NA
Psoriasis	psoriasis	rs1422881	5	158865801	C	T	0.061152	0.010017	0.552771	8.97518	1.06e-09	28	FALSE	NA	NA
Psoriasis	psoriasis	rs7736632	5	158867212	G	A	0.061355	0.009959	0.535398	9.12644	7.47e-10	28	FALSE	NA	NA
Psoriasis	psoriasis	rs113795590	5	158868290	C	T	-0.137149	0.024524	0.926994	7.63915	2.3e-08	28	FALSE	NA	NA
Psoriasis	psoriasis	rs2421182	5	158872640	C	T	0.058408	0.009968	0.539678	8.322	4.76e-09	28	FALSE	NA	NA
Psoriasis	psoriasis	rs115775529	5	158875977	A	G	-0.288858	0.043093	0.987303	10.6749	2.11e-11	28	FALSE	NA	NA
Psoriasis	psoriasis	rs12516325	5	158879190	T	C	0.062668	0.01059	0.664503	8.47462	3.35e-09	28	FALSE	NA	NA
Psoriasis	psoriasis	rs4921230	5	158880396	C	T	0.084074	0.011802	0.761448	11.962	1.09e-12	28	FALSE	NA	NA
Psoriasis	psoriasis	rs6882695	5	158881497	C	A	0.070063	0.010638	0.670893	10.3309	4.67e-11	28	FALSE	NA	NA
Psoriasis	psoriasis	rs72804007	5	158882990	T	A	0.071636	0.011701	0.757165	9.0216	9.51e-10	28	FALSE	NA	NA
Psoriasis	psoriasis	rs7720046	5	158884535	A	G	0.070302	0.010352	0.496455	10.9371	1.16e-11	28	FALSE	NA	NA
Psoriasis	psoriasis	rs185934367	5	158884750	G	C	-0.314667	0.048193	0.982489	10.1652	6.84e-11	28	FALSE	NA	NA
Psoriasis	psoriasis	rs12520493	5	158897564	G	C	0.077042	0.011748	0.754815	10.2486	5.64e-11	28	FALSE	NA	NA
Psoriasis	psoriasis	rs12514556	5	158901707	C	T	0.081381	0.011784	0.761397	11.2863	5.17e-12	28	FALSE	NA	NA
Psoriasis	psoriasis	rs12657996	5	158904313	G	A	0.084352	0.011877	0.767047	11.8927	1.28e-12	28	FALSE	NA	NA
Psoriasis	psoriasis	rs4921504	5	158908363	C	G	0.083786	0.011889	0.766379	11.7228	1.89e-12	28	FALSE	NA	NA
Psoriasis	psoriasis	rs112360572	5	158912669	C	T	0.082143	0.011891	0.7661	11.2916	5.11e-12	28	FALSE	NA	NA
Psoriasis	psoriasis	rs72804018	5	158913657	G	A	0.082333	0.011895	0.766107	11.3332	4.64e-12	28	FALSE	NA	NA
Psoriasis	psoriasis	rs7712616	5	158914929	C	T	0.058454	0.010531	0.467211	7.53597	2.91e-08	28	FALSE	NA	NA
Psoriasis	psoriasis	rs4921505	5	158917286	G	A	0.058015	0.010247	0.467413	7.81261	1.54e-08	28	FALSE	NA	NA
Psoriasis	psoriasis	rs17666614	5	158917537	G	T	0.082026	0.011908	0.766231	11.2321	5.86e-12	28	FALSE	NA	NA
Psoriasis	psoriasis	rs2421186	5	158918280	A	C	0.071734	0.011799	0.760721	8.90661	1.24e-09	28	FALSE	NA	NA
Psoriasis	psoriasis	rs148604459	5	158919761	C	G	-0.283128	0.041882	0.976233	10.8447	1.43e-11	28	FALSE	NA	NA
Psoriasis	psoriasis	rs72804031	5	158937520	C	T	0.069321	0.011898	0.762061	8.23552	5.81e-09	28	FALSE	NA	NA
Psoriasis	psoriasis	rs72804032	5	158941739	G	A	0.070131	0.011934	0.761922	8.36554	4.31e-09	28	FALSE	NA	NA
Psoriasis	psoriasis	rs4976689	5	176784448	C	G	-0.07321	0.012103	0.656213	8.82396	1.5e-09	29	FALSE	RGS14	390
Psoriasis	psoriasis	rs4976646	5	176788570	T	C	-0.073359	0.011265	0.654898	10.1161	7.65e-11	29	FALSE	RGS14	-3732
Psoriasis	psoriasis	rs4976647	5	176788622	A	C	-0.073746	0.011236	0.655787	10.2648	5.43e-11	29	FALSE	RGS14	-3784
Psoriasis	psoriasis	rs67111717	5	176790162	A	G	-0.074558	0.011526	0.654969	9.99077	1.02e-10	29	FALSE	RGS14	-5324
Psoriasis	psoriasis	rs6556313	5	176792491	A	G	-0.074064	0.010503	0.655894	11.7351	1.84e-12	29	TRUE	RGS14	-7653
Psoriasis	psoriasis	rs11135015	5	176792557	T	C	-0.074112	0.010597	0.656645	11.5546	2.79e-12	29	FALSE	RGS14	-7719
Psoriasis	psoriasis	rs12654812	5	176794191	G	A	-0.073916	0.01343	0.646155	7.41959	3.81e-08	29	FALSE	RGS14	-9353
Psoriasis	psoriasis	rs2179550	6	20536748	C	G	-0.056293	0.010013	0.57332	7.71394	1.93e-08	30	FALSE	CDKAL1	-2060
Psoriasis	psoriasis	rs2223621	6	20621238	T	C	-0.059451	0.01013	0.407999	8.34576	4.51e-09	30	FALSE	CDKAL1	-86550
Psoriasis	psoriasis	rs9465845	6	20633297	G	T	-0.065154	0.010689	0.319764	8.9491	1.12e-09	30	FALSE	CDKAL1	-98609
Psoriasis	psoriasis	rs7758612	6	20639604	G	A	-0.064835	0.010705	0.319284	8.84364	1.43e-09	30	FALSE	CDKAL1	-104916
Psoriasis	psoriasis	rs9465851	6	20640316	C	T	-0.066578	0.010532	0.339243	9.57358	2.67e-10	30	FALSE	CDKAL1	-105628
Psoriasis	psoriasis	rs9460538	6	20640537	G	A	-0.066518	0.010594	0.330262	9.45373	3.52e-10	30	FALSE	CDKAL1	-105849
Psoriasis	psoriasis	rs4712520	6	20640871	T	C	-0.094612	0.015172	0.197261	9.33444	4.63e-10	30	FALSE	CDKAL1	-106183
Psoriasis	psoriasis	rs9465852	6	20641900	G	A	-0.063854	0.010388	0.358073	9.08945	8.14e-10	30	FALSE	CDKAL1	-107212
Psoriasis	psoriasis	rs6925328	6	20642785	A	G	-0.06402	0.010387	0.358329	9.13473	7.33e-10	30	FALSE	CDKAL1	-108097
Psoriasis	psoriasis	rs2328531	6	20643752	A	G	-0.06343	0.010389	0.357998	8.9765	1.06e-09	30	FALSE	CDKAL1	-109064
Psoriasis	psoriasis	rs10440832	6	20687802	G	A	-0.093336	0.012151	0.220053	13.7825	1.65e-14	30	TRUE	CDKAL1	-153114
Psoriasis	psoriasis	rs4712531	6	20715861	G	A	-0.090581	0.016484	0.239312	7.39852	3.99e-08	30	FALSE	CDKAL1	-181173
Psoriasis	psoriasis	rs13216165	6	20717121	A	G	-0.05911	0.010052	0.588853	8.37621	4.21e-09	30	FALSE	CDKAL1	-182433
Psoriasis	psoriasis	rs9350273	6	20721583	C	A	-0.089278	0.0151	0.239097	8.46045	3.46e-09	30	FALSE	CDKAL1	-186895
Psoriasis	psoriasis	rs6928012	6	20728513	C	T	-0.05952	0.010075	0.418584	8.44735	3.57e-09	30	FALSE	CDKAL1	-193825
Psoriasis	psoriasis	rs6908425	6	20728731	T	C	-0.088261	0.013983	0.237262	9.54624	2.84e-10	30	FALSE	CDKAL1	-194043
Psoriasis	psoriasis	rs5013971	6	25337296	C	A	0.073174	0.012991	0.815474	7.74001	1.82e-08	31	FALSE	LRRC16A	-57990
Psoriasis	psoriasis	rs75705061	6	25338231	C	T	0.070508	0.012893	0.812289	7.33405	4.63e-08	31	FALSE	LRRC16A	-58925
Psoriasis	psoriasis	rs4712910	6	25339207	C	T	0.070486	0.012893	0.812292	7.32913	4.69e-08	31	FALSE	LRRC16A	-59901
Psoriasis	psoriasis	rs4712912	6	25340271	A	T	0.070898	0.012921	0.812895	7.37866	4.18e-08	31	FALSE	LRRC16A	-60965
Psoriasis	psoriasis	rs16890409	6	25341553	A	G	0.070729	0.0129	0.812315	7.36773	4.29e-08	31	FALSE	LRRC16A	-62247
Psoriasis	psoriasis	rs79566568	6	25342001	A	G	0.07087	0.012902	0.812304	7.39247	4.05e-08	31	FALSE	LRRC16A	-62695
Psoriasis	psoriasis	rs528685218	6	25407501	A	G	-0.625838	0.098895	0.997503	9.59196	2.56e-10	31	FALSE	LRRC16A	-128195
Psoriasis	psoriasis	rs113937141	6	26225712	G	A	-0.532763	0.097395	0.998111	7.33705	4.6e-08	31	FALSE	HIST1H3E	-329
Psoriasis	psoriasis	rs181167459	6	26257555	A	G	-0.598416	0.109304	0.998207	7.34847	4.48e-08	31	FALSE	HIST1H2BH	5252
Psoriasis	psoriasis	rs112987998	6	26338747	C	A	-0.508037	0.092734	0.997808	7.35739	4.39e-08	31	FALSE	BTN3A2	26640
Psoriasis	psoriasis	rs141861781	6	26360462	G	A	-0.273035	0.048472	0.982966	7.74073	1.82e-08	31	FALSE	BTN3A2	4925
Psoriasis	psoriasis	rs141815833	6	26368343	T	G	0.126909	0.023056	0.946794	7.42113	3.79e-08	31	FALSE	BTN3A2	-2956
Psoriasis	psoriasis	rs191843070	6	26392489	G	A	-0.81809	0.106264	0.998303	13.8418	1.44e-14	31	FALSE	BTN2A2	-9165
Psoriasis	psoriasis	rs9379877	6	26483770	C	G	-0.380712	0.069019	0.97843	7.44985	3.55e-08	31	FALSE	BTN2A1	6921
Psoriasis	psoriasis	rs9393725	6	26485779	T	G	-0.379229	0.067569	0.978366	7.68955	2.04e-08	31	FALSE	BTN2A1	8930
Psoriasis	psoriasis	rs112868693	6	26681625	C	T	-0.502638	0.091719	0.996339	7.36164	4.35e-08	31	FALSE	ZNF322	21645
Psoriasis	psoriasis	rs117078690	6	26687221	G	A	-0.284418	0.047728	0.983336	8.58373	2.61e-09	31	FALSE	ZNF322	27241
Psoriasis	psoriasis	rs150987431	6	26748873	C	T	-0.240554	0.042656	0.973597	7.75722	1.75e-08	31	FALSE	ZNF322	88893
Psoriasis	psoriasis	rs146729297	6	26753627	T	G	-0.235632	0.042786	0.974488	7.4281	3.73e-08	31	FALSE	ZNF322	93647
Psoriasis	psoriasis	rs373157302	6	26754985	G	C	-0.247017	0.040002	0.975191	9.16647	6.82e-10	31	FALSE	ZNF322	95005
Psoriasis	psoriasis	rs201343013	6	26763320	T	C	-0.276733	0.042787	0.978893	9.98762	1.03e-10	31	FALSE	NA	NA
Psoriasis	psoriasis	rs3999438	6	26774492	T	C	-0.222452	0.034536	0.966236	9.91162	1.23e-10	31	FALSE	NA	NA
Psoriasis	psoriasis	rs7770722	6	26799210	G	A	-0.296094	0.034366	0.955782	17.1351	7.33e-18	31	FALSE	NA	NA
Psoriasis	psoriasis	rs185848955	6	26800955	T	A	-0.183116	0.033193	0.974692	7.45157	3.54e-08	31	FALSE	NA	NA
Psoriasis	psoriasis	rs145003123	6	26806169	G	C	-0.295066	0.035329	0.955825	16.1504	7.07e-17	31	FALSE	NA	NA
Psoriasis	psoriasis	rs531258267	6	26809009	G	C	-0.513538	0.093948	0.996507	7.32741	4.71e-08	31	FALSE	NA	NA
Psoriasis	psoriasis	rs113581250	6	26811809	A	C	-0.51349	0.093947	0.996507	7.32631	4.72e-08	31	FALSE	NA	NA
Psoriasis	psoriasis	rs9379935	6	26829830	A	G	-0.294984	0.035382	0.955811	16.0958	8.02e-17	31	FALSE	NA	NA
Psoriasis	psoriasis	rs9379936	6	26830222	T	A	-0.296136	0.034256	0.955915	17.2445	5.7e-18	31	FALSE	NA	NA
Psoriasis	psoriasis	rs6912917	6	26841207	T	C	-0.296193	0.034208	0.955934	17.2971	5.04e-18	31	FALSE	NA	NA
Psoriasis	psoriasis	rs111642909	6	26858730	C	A	-0.296465	0.033191	0.956377	18.354	4.43e-19	31	FALSE	NA	NA
Psoriasis	psoriasis	rs373411907	6	26889000	C	G	-0.457844	0.072116	0.994588	9.64949	2.24e-10	31	FALSE	NA	NA
Psoriasis	psoriasis	rs145899165	6	26905380	T	C	-0.65456	0.066893	0.98995	21.8562	1.39e-22	31	FALSE	NA	NA
Psoriasis	psoriasis	rs191031122	6	26942996	T	G	-1.46749	0.211663	0.998659	11.3691	4.27e-12	31	FALSE	NA	NA
Psoriasis	psoriasis	rs111579483	6	27013435	G	A	-0.241028	0.020855	0.948458	30.1337	7.35e-31	31	FALSE	HIST1H2BJ	80241
Psoriasis	psoriasis	rs12175522	6	27014717	C	A	-0.404478	0.053344	0.982708	13.4502	3.55e-14	31	FALSE	HIST1H2BJ	78959
Psoriasis	psoriasis	rs371499027	6	27014722	A	G	-0.249827	0.036154	0.968281	11.2987	5.03e-12	31	FALSE	HIST1H2BJ	78954
Psoriasis	psoriasis	rs12175532	6	27014723	G	A	-0.249827	0.036154	0.968281	11.2987	5.03e-12	31	FALSE	HIST1H2BJ	78953
Psoriasis	psoriasis	rs9393787	6	27016608	A	G	-0.250828	0.044771	0.968407	7.66452	2.17e-08	31	FALSE	HIST1H2BJ	77068
Psoriasis	psoriasis	rs12190473	6	27024687	C	T	0.06484	0.011589	0.75304	7.64611	2.26e-08	31	FALSE	HIST1H2BJ	68989
Psoriasis	psoriasis	rs12199218	6	27025281	T	C	0.065001	0.011589	0.753017	7.68093	2.08e-08	31	FALSE	HIST1H2BJ	68395
Psoriasis	psoriasis	rs376696651	6	27027591	G	C	-0.212941	0.03142	0.958559	10.896	1.27e-11	31	FALSE	HIST1H2BJ	66085
Psoriasis	psoriasis	rs183958383	6	27030506	C	T	-0.856168	0.116518	0.998053	12.6779	2.1e-13	31	FALSE	HIST1H2BJ	63170
Psoriasis	psoriasis	rs3922717	6	27030924	A	G	0.065105	0.01159	0.752737	7.70203	1.99e-08	31	FALSE	HIST1H2BJ	62752
Psoriasis	psoriasis	rs13207365	6	27030980	T	C	0.065157	0.011588	0.753035	7.71492	1.93e-08	31	FALSE	HIST1H2BJ	62696
Psoriasis	psoriasis	rs12203454	6	27031100	C	T	0.065156	0.011588	0.753036	7.71465	1.93e-08	31	FALSE	HIST1H2BJ	62576
Psoriasis	psoriasis	rs36048693	6	27032711	T	G	0.0652	0.011588	0.752964	7.72496	1.88e-08	31	FALSE	HIST1H2BJ	60965
Psoriasis	psoriasis	rs12204280	6	27033104	T	C	0.065175	0.011589	0.753047	7.71847	1.91e-08	31	FALSE	HIST1H2BJ	60572
Psoriasis	psoriasis	rs140591656	6	27044331	C	T	-0.667833	0.055832	0.990064	32.2114	6.15e-33	31	FALSE	HIST1H2BJ	49345
Psoriasis	psoriasis	rs183106206	6	27122675	C	T	-0.391304	0.071096	0.996011	7.41991	3.8e-08	31	FALSE	HIST1H2BK	8056
Psoriasis	psoriasis	rs111284815	6	27150781	C	T	-0.452064	0.080293	0.997116	7.73386	1.85e-08	31	FALSE	HIST1H2BK	36162
Psoriasis	psoriasis	rs111821952	6	27153405	A	G	-0.451721	0.079701	0.997043	7.82846	1.48e-08	31	FALSE	HIST1H2BK	38786
Psoriasis	psoriasis	rs113785106	6	27154017	C	T	-0.469875	0.081773	0.997178	8.0282	9.37e-09	31	FALSE	HIST1H2BK	39398
Psoriasis	psoriasis	rs773962871	6	27164429	C	T	-0.93381	0.158681	0.996397	8.38777	4.09e-09	31	FALSE	HIST1H2BK	49810
Psoriasis	psoriasis	rs1102568	6	27176374	C	A	0.40858	0.074207	0.003506	7.42493	3.76e-08	31	FALSE	PRSS16	39106
Psoriasis	psoriasis	rs111619948	6	27190799	T	C	-0.490404	0.089926	0.996236	7.29617	5.06e-08	31	FALSE	PRSS16	24681
Psoriasis	psoriasis	rs116074330	6	27203350	G	A	-0.219363	0.033154	0.964221	10.4193	3.81e-11	31	FALSE	PRSS16	12130
Psoriasis	psoriasis	rs148452257	6	27217916	C	G	-0.7516	0.101075	0.99144	12.9654	1.08e-13	31	FALSE	PRSS16	-2436
Psoriasis	psoriasis	rs188561309	6	27223660	G	T	-0.755621	0.106046	0.991445	11.9666	1.08e-12	31	FALSE	PRSS16	-8180
Psoriasis	psoriasis	rs180706651	6	27223661	C	T	-0.755621	0.106046	0.991445	11.9666	1.08e-12	31	FALSE	PRSS16	-8181
Psoriasis	psoriasis	rs112640236	6	27226717	A	G	-0.506404	0.091246	0.996337	7.5335	2.93e-08	31	FALSE	PRSS16	2314
Psoriasis	psoriasis	rs13217239	6	27254967	T	C	0.059495	0.010497	0.656747	7.82897	1.48e-08	31	FALSE	POM121L2	-1285
Psoriasis	psoriasis	rs116453860	6	27284083	A	G	-0.727656	0.07948	0.990795	19.2395	5.76e-20	31	FALSE	POM121L2	4134
Psoriasis	psoriasis	rs191778566	6	27285061	T	C	-0.394639	0.072089	0.996249	7.34727	4.49e-08	31	FALSE	POM121L2	5112
Psoriasis	psoriasis	rs9461355	6	27295506	A	T	-0.106913	0.01931	0.873211	7.50092	3.16e-08	31	FALSE	POM121L2	15557
Psoriasis	psoriasis	rs9468065	6	27296145	T	A	-0.106902	0.01931	0.873144	7.49911	3.17e-08	31	FALSE	POM121L2	16196
Psoriasis	psoriasis	rs34979454	6	27319873	C	T	-0.458726	0.076297	0.996813	8.7255	1.88e-09	31	FALSE	ZNF391	22521
Psoriasis	psoriasis	rs111951245	6	27334500	T	C	-0.46759	0.076893	0.996885	8.91034	1.23e-09	31	FALSE	ZNF391	7894
Psoriasis	psoriasis	rs11967073	6	27339418	A	G	-0.501118	0.087804	0.996075	7.92891	1.18e-08	31	FALSE	ZNF391	2976
Psoriasis	psoriasis	rs79330911	6	27345747	T	C	-0.467157	0.082498	0.996875	7.8158	1.53e-08	31	FALSE	ZNF391	-3353
Psoriasis	psoriasis	rs112207301	6	27347176	T	A	-0.469878	0.078008	0.99689	8.75521	1.76e-09	31	FALSE	ZNF391	-4782
Psoriasis	psoriasis	rs113244634	6	27350218	T	C	-0.471126	0.084498	0.996944	7.59729	2.53e-08	31	FALSE	ZNF391	-7824
Psoriasis	psoriasis	rs75169630	6	27350350	A	C	-0.471238	0.084869	0.996945	7.54	2.88e-08	31	FALSE	ZNF391	-7956
Psoriasis	psoriasis	rs75449037	6	27354212	C	A	-0.469896	0.078879	0.996891	8.57846	2.64e-09	31	FALSE	ZNF391	-11818
Psoriasis	psoriasis	rs11970261	6	27359719	A	T	-0.469969	0.078693	0.996879	8.61838	2.41e-09	31	FALSE	ZNF391	-17325
Psoriasis	psoriasis	rs111391773	6	27364254	A	G	-0.469894	0.079031	0.996893	8.54814	2.83e-09	31	FALSE	ZNF391	-21860
Psoriasis	psoriasis	rs11757216	6	27372787	C	T	-0.511782	0.086535	0.995995	8.46494	3.43e-09	31	FALSE	ZNF391	1104
Psoriasis	psoriasis	rs4516940	6	27374818	C	G	-0.060165	0.010233	0.381785	8.37361	4.23e-09	31	FALSE	ZNF391	3135
Psoriasis	psoriasis	rs2076305	6	27375611	A	C	-0.060207	0.01023	0.38176	8.38889	4.08e-09	31	FALSE	ZNF391	3928
Psoriasis	psoriasis	rs2064219	6	27376001	G	A	-0.06701	0.010179	0.39044	10.3211	4.77e-11	31	FALSE	ZNF391	4318
Psoriasis	psoriasis	rs6938943	6	27376910	G	A	-0.057394	0.010052	0.417285	7.93495	1.16e-08	31	FALSE	ZNF391	5227
Psoriasis	psoriasis	rs12525255	6	27377668	T	C	-0.056745	0.010057	0.417085	7.7649	1.72e-08	31	FALSE	ZNF391	5985
Psoriasis	psoriasis	rs4711150	6	27378373	C	T	-0.057254	0.010052	0.417322	7.89996	1.26e-08	31	FALSE	ZNF391	6690
Psoriasis	psoriasis	rs6908553	6	27379372	A	G	-0.062582	0.009894	0.499591	9.5837	2.61e-10	31	FALSE	ZNF391	7689
Psoriasis	psoriasis	rs12525266	6	27380897	C	T	-0.06215	0.00989	0.502714	9.46763	3.41e-10	31	FALSE	ZNF391	9214
Psoriasis	psoriasis	rs10946917	6	27380978	C	T	-0.056545	0.010036	0.42042	7.74411	1.8e-08	31	FALSE	ZNF391	9295
Psoriasis	psoriasis	rs6929812	6	27384520	T	C	-0.057428	0.009897	0.498115	8.17367	6.7e-09	31	FALSE	ZNF391	12837
Psoriasis	psoriasis	rs2064221	6	27388448	C	A	-0.06247	0.00989	0.502375	9.55833	2.76e-10	31	FALSE	ZNF391	16765
Psoriasis	psoriasis	rs6456785	6	27390399	T	G	-0.055848	0.009904	0.493743	7.75618	1.75e-08	31	FALSE	ZNF391	18716
Psoriasis	psoriasis	rs112237314	6	27390736	T	C	-0.469159	0.077031	0.996895	8.93593	1.16e-09	31	FALSE	ZNF391	19053
Psoriasis	psoriasis	rs34185469	6	27391935	G	A	-0.062744	0.00989	0.502356	9.63577	2.31e-10	31	FALSE	ZNF391	20252
Psoriasis	psoriasis	rs6926142	6	27395764	T	C	-0.062528	0.009889	0.502743	9.57639	2.65e-10	31	FALSE	ZNF184	22758
Psoriasis	psoriasis	rs2893916	6	27396658	C	A	-0.062667	0.009891	0.502736	9.6136	2.43e-10	31	FALSE	ZNF184	21864
Psoriasis	psoriasis	rs11967759	6	27397932	G	A	-0.469604	0.081539	0.996936	8.06201	8.67e-09	31	FALSE	ZNF184	20590
Psoriasis	psoriasis	rs111674980	6	27401421	C	T	-0.468662	0.077179	0.996902	8.88689	1.3e-09	31	FALSE	ZNF184	17101
Psoriasis	psoriasis	rs11961333	6	27408434	G	C	-0.470754	0.077906	0.996931	8.80667	1.56e-09	31	FALSE	ZNF184	10088
Psoriasis	psoriasis	rs11756458	6	27408785	A	G	-0.509298	0.087391	0.996038	8.23892	5.77e-09	31	FALSE	ZNF184	9737
Psoriasis	psoriasis	rs113626760	6	27409888	C	T	-0.470321	0.077419	0.996925	8.89403	1.28e-09	31	FALSE	ZNF184	8634
Psoriasis	psoriasis	rs11970095	6	27411851	C	T	-0.467691	0.07727	0.996909	8.8338	1.47e-09	31	FALSE	ZNF184	6671
Psoriasis	psoriasis	rs7772160	6	27412386	C	T	-0.065796	0.009886	0.499513	10.5348	2.92e-11	31	FALSE	ZNF184	6136
Psoriasis	psoriasis	rs11966553	6	27413771	A	G	-0.466869	0.077301	0.996913	8.79857	1.59e-09	31	FALSE	ZNF184	4751
Psoriasis	psoriasis	rs35394453	6	27413831	A	T	-0.059369	0.009914	0.490553	8.66146	2.18e-09	31	FALSE	ZNF184	4691
Psoriasis	psoriasis	rs7509	6	27418847	T	G	-0.058846	0.0099	0.491573	8.54334	2.86e-09	31	FALSE	ZNF184	-325
Psoriasis	psoriasis	rs7744248	6	27421221	G	A	-0.472529	0.079473	0.996948	8.54843	2.83e-09	31	FALSE	ZNF184	-2699
Psoriasis	psoriasis	rs6456788	6	27422066	C	T	-0.070881	0.01026	0.37688	11.2931	5.09e-12	31	FALSE	ZNF184	-3544
Psoriasis	psoriasis	rs112370903	6	27422978	T	G	-0.472353	0.079134	0.996975	8.61004	2.45e-09	31	FALSE	ZNF184	-4456
Psoriasis	psoriasis	rs726830	6	27423190	G	A	-0.071485	0.01029	0.372841	11.4115	3.88e-12	31	FALSE	ZNF184	-4668
Psoriasis	psoriasis	rs146363771	6	27427733	A	G	-0.472661	0.082275	0.997006	8.02512	9.44e-09	31	FALSE	ZNF184	-9211
Psoriasis	psoriasis	rs34613987	6	27433029	C	T	0.098119	0.017493	0.907072	7.68118	2.08e-08	31	FALSE	ZNF184	-14507
Psoriasis	psoriasis	rs112670989	6	27435177	A	G	-0.466138	0.077341	0.996916	8.76498	1.72e-09	31	FALSE	ZNF184	-16655
Psoriasis	psoriasis	rs143212355	6	27437251	C	T	-0.468618	0.077485	0.996931	8.82066	1.51e-09	31	FALSE	ZNF184	-18729
Psoriasis	psoriasis	rs146659731	6	27437288	C	T	-0.468619	0.077486	0.996931	8.82069	1.51e-09	31	FALSE	ZNF184	-18766
Psoriasis	psoriasis	rs113643662	6	27439478	G	T	-0.468618	0.077485	0.996931	8.82066	1.51e-09	31	FALSE	ZNF184	-20956
Psoriasis	psoriasis	rs67240003	6	27443202	G	T	0.098238	0.017475	0.90696	7.71241	1.94e-08	31	FALSE	ZNF184	2305
Psoriasis	psoriasis	rs113985654	6	27445072	G	T	-0.472968	0.078207	0.99691	8.82025	1.51e-09	31	FALSE	ZNF184	4175
Psoriasis	psoriasis	rs7749305	6	27446566	T	C	0.098614	0.017414	0.906467	7.8162	1.53e-08	31	FALSE	ZNF184	5669
Psoriasis	psoriasis	rs113487013	6	27451804	A	G	-0.46859	0.077486	0.996932	8.81951	1.52e-09	31	FALSE	ZNF184	10907
Psoriasis	psoriasis	rs34864796	6	27459923	G	A	0.098079	0.017474	0.906949	7.69047	2.04e-08	31	FALSE	ZNF184	19026
Psoriasis	psoriasis	rs113350204	6	27461245	C	T	-0.466654	0.077362	0.996917	8.77837	1.67e-09	31	FALSE	ZNF184	20348
Psoriasis	psoriasis	rs11757320	6	27468328	G	A	-0.46632	0.077364	0.996916	8.76641	1.71e-09	31	FALSE	ZNF184	27431
Psoriasis	psoriasis	rs184423987	6	27470860	T	C	-0.708849	0.042483	0.990705	61.7255	1.88e-62	31	FALSE	ZNF184	29963
Psoriasis	psoriasis	rs11754166	6	27479180	T	A	-0.470833	0.077666	0.996934	8.85965	1.38e-09	31	FALSE	ZNF184	38283
Psoriasis	psoriasis	rs113149542	6	27489547	G	C	-0.485043	0.081879	0.996721	8.49063	3.23e-09	31	FALSE	ZNF184	48650
Psoriasis	psoriasis	rs6904596	6	27491299	G	A	0.09528	0.017347	0.905596	7.39221	4.05e-08	31	FALSE	ZNF184	50402
Psoriasis	psoriasis	rs11757748	6	27495293	T	G	-0.484979	0.081572	0.996712	8.54736	2.84e-09	31	FALSE	ZNF184	54396
Psoriasis	psoriasis	rs143813842	6	27508083	A	G	-0.270959	0.036731	0.97153	12.7719	1.69e-13	31	FALSE	ZNF184	67186
Psoriasis	psoriasis	rs112183440	6	27508503	T	C	-0.542053	0.085929	0.995993	9.53537	2.91e-10	31	FALSE	ZNF184	67606
Psoriasis	psoriasis	rs11751859	6	27509696	G	A	-0.485218	0.082129	0.996712	8.44863	3.56e-09	31	FALSE	ZNF184	68799
Psoriasis	psoriasis	rs11753029	6	27510961	G	A	-0.485173	0.082109	0.996712	8.45088	3.54e-09	31	FALSE	ZNF184	70064
Psoriasis	psoriasis	rs112501983	6	27514671	C	T	-0.481987	0.075722	0.99674	9.69604	2.01e-10	31	FALSE	ZNF184	73774
Psoriasis	psoriasis	rs188882989	6	27514965	T	G	-1.12828	0.161806	0.99889	11.4918	3.22e-12	31	FALSE	ZNF184	74068
Psoriasis	psoriasis	rs113351089	6	27519522	A	G	-0.485924	0.081956	0.996716	8.50415	3.13e-09	31	FALSE	ZNF184	78625
Psoriasis	psoriasis	rs111376012	6	27523951	G	T	-0.486122	0.082066	0.996714	8.48966	3.24e-09	31	FALSE	ZNF184	83054
Psoriasis	psoriasis	rs113039786	6	27525053	A	T	-0.486125	0.082071	0.996714	8.48871	3.25e-09	31	FALSE	ZNF184	84156
Psoriasis	psoriasis	rs78206020	6	27527013	G	C	-0.486123	0.082068	0.996714	8.48922	3.24e-09	31	FALSE	ZNF184	86116
Psoriasis	psoriasis	rs11750956	6	27548678	C	T	-0.485862	0.081589	0.996715	8.57269	2.67e-09	31	FALSE	NA	NA
Psoriasis	psoriasis	rs113442929	6	27549079	G	A	-0.48584	0.081546	0.996714	8.58029	2.63e-09	31	FALSE	NA	NA
Psoriasis	psoriasis	rs770969555	6	27557975	G	A	-1.70714	0.216382	0.998669	14.4973	3.18e-15	31	FALSE	NA	NA
Psoriasis	psoriasis	rs61611950	6	27604726	C	T	-0.571773	0.08441	0.995884	10.8857	1.3e-11	31	FALSE	NA	NA
Psoriasis	psoriasis	rs76560367	6	27638744	T	G	-0.183765	0.031147	0.976324	8.42747	3.74e-09	31	FALSE	NA	NA
Psoriasis	psoriasis	rs11963780	6	27663595	G	A	-0.569907	0.085141	0.995929	10.6468	2.26e-11	31	FALSE	NA	NA
Psoriasis	psoriasis	rs187007609	6	27698598	T	C	-0.377869	0.067102	0.995576	7.73659	1.83e-08	31	FALSE	HIST1H2BL	76659
Psoriasis	psoriasis	rs182849471	6	27705234	A	C	-0.3745	0.06556	0.99546	7.94187	1.14e-08	31	FALSE	HIST1H2BL	70023
Psoriasis	psoriasis	rs183149376	6	27705866	G	A	-0.372956	0.065528	0.995452	7.88912	1.29e-08	31	FALSE	HIST1H2BL	69391
Psoriasis	psoriasis	rs6908615	6	27710249	C	T	-0.518475	0.07622	0.996674	10.9717	1.07e-11	31	FALSE	HIST1H2BL	65008
Psoriasis	psoriasis	rs112310547	6	27731505	C	T	-0.575907	0.084848	0.995995	10.9269	1.18e-11	31	FALSE	HIST1H2BL	43752
Psoriasis	psoriasis	rs112757926	6	27745843	C	A	-0.499792	0.082632	0.994763	8.82235	1.51e-09	31	FALSE	HIST1H2BL	29414
Psoriasis	psoriasis	rs188013347	6	27772625	C	T	-0.383166	0.066061	0.995504	8.16729	6.8e-09	31	FALSE	HIST1H2BL	2632
Psoriasis	psoriasis	rs143000492	6	27796481	C	G	-0.343391	0.04258	0.974266	15.1126	7.72e-16	31	FALSE	HIST1H4K	2471
Psoriasis	psoriasis	rs73386613	6	27808842	G	A	-0.503439	0.088112	0.996682	7.94513	1.13e-08	31	FALSE	HIST1H2BN	-2519
Psoriasis	psoriasis	rs11966045	6	27832269	G	A	-0.503568	0.089535	0.996688	7.71911	1.91e-08	31	FALSE	HIST1H2AL	765
Psoriasis	psoriasis	rs73386634	6	27833629	T	C	-0.504862	0.091641	0.996707	7.43281	3.69e-08	31	FALSE	HIST1H2AL	23
Psoriasis	psoriasis	rs145876619	6	27839660	A	C	-0.381737	0.068089	0.99568	7.67445	2.12e-08	31	FALSE	HIST1H3I	-37
Psoriasis	psoriasis	rs184863525	6	27845988	G	A	-0.712031	0.04216	0.99056	63.2118	6.14e-64	31	FALSE	HIST1H4L	4699
Psoriasis	psoriasis	rs113376170	6	27849724	A	T	-0.615807	0.086488	0.995581	11.9501	1.12e-12	31	FALSE	HIST1H3J	8369
Psoriasis	psoriasis	rs142747304	6	27858633	A	G	-0.712243	0.042158	0.990557	63.2563	5.54e-64	31	FALSE	HIST1H3J	-540
Psoriasis	psoriasis	rs138489966	6	27930081	A	C	-0.250219	0.031419	0.978117	14.7572	1.75e-15	31	FALSE	OR2B6	4121
Psoriasis	psoriasis	rs149994769	6	27966789	G	A	-1.08403	0.080139	0.994291	40.9222	1.2e-41	31	FALSE	OR2B6	40829
Psoriasis	psoriasis	rs149915815	6	27992219	A	G	-0.263738	0.037339	0.979143	11.7719	1.69e-12	31	FALSE	ZNF165	56534
Psoriasis	psoriasis	rs73396550	6	28041977	A	G	-0.163505	0.017459	0.920065	20.0925	8.08e-21	31	FALSE	ZNF165	6776
Psoriasis	psoriasis	rs192340138	6	28051379	C	T	-0.36972	0.06576	0.99541	7.71396	1.93e-08	31	FALSE	ZNF165	-2626
Psoriasis	psoriasis	rs10484404	6	28055495	C	T	-0.14699	0.018027	0.924694	15.4315	3.7e-16	31	FALSE	ZNF165	-6742
Psoriasis	psoriasis	rs56355079	6	28060398	T	C	-0.140507	0.017902	0.923268	14.3552	4.41e-15	31	FALSE	ZNF165	3057
Psoriasis	psoriasis	rs73396583	6	28068048	T	C	-0.163367	0.017448	0.919922	20.085	8.22e-21	31	FALSE	ZNF165	10707
Psoriasis	psoriasis	rs7739332	6	28079956	G	A	-0.163212	0.01745	0.919842	20.0434	9.05e-21	31	FALSE	ZSCAN16	12382
Psoriasis	psoriasis	rs200185462	6	28080773	C	T	-0.13022	0.023463	0.812421	7.53366	2.93e-08	31	FALSE	ZSCAN16	11565
Psoriasis	psoriasis	rs75889632	6	28081387	G	A	-0.146046	0.01803	0.924651	15.2392	5.76e-16	31	FALSE	ZSCAN16	10951
Psoriasis	psoriasis	rs572148235	6	28089900	T	C	-1.52135	0.218095	0.99889	11.4998	3.16e-12	31	FALSE	ZSCAN16	2438
Psoriasis	psoriasis	rs1890809	6	28110478	A	G	-0.140649	0.017903	0.923297	14.3824	4.15e-15	31	FALSE	ZKSCAN8	-790
Psoriasis	psoriasis	rs150455905	6	28123033	T	G	-0.668473	0.090223	0.990314	12.8771	1.33e-13	31	FALSE	ZKSCAN8	-13345
Psoriasis	psoriasis	rs6928131	6	28125449	G	C	-0.514703	0.085766	0.996655	8.69584	2.01e-09	31	FALSE	ZKSCAN8	-15761
Psoriasis	psoriasis	rs1150671	6	28131043	G	A	-0.413791	0.071445	0.995272	8.14561	7.15e-09	31	FALSE	ZKSCAN8	3793
Psoriasis	psoriasis	rs6929559	6	28134106	T	C	-0.146043	0.018048	0.92484	15.2096	6.17e-16	31	FALSE	ZKSCAN8	6856
Psoriasis	psoriasis	rs1233667	6	28146674	A	T	-0.457217	0.070642	0.995909	10.0011	9.98e-11	31	FALSE	ZKSCAN8	19424
Psoriasis	psoriasis	rs2622315	6	28152567	G	A	-0.139952	0.017844	0.922645	14.3362	4.61e-15	31	FALSE	ZKSCAN8	25317
Psoriasis	psoriasis	rs1150685	6	28156476	G	C	-0.145044	0.017971	0.924014	15.1359	7.31e-16	31	FALSE	ZKSCAN8	29226
Psoriasis	psoriasis	rs1233702	6	28167890	G	C	-0.516458	0.091428	0.996563	7.78086	1.66e-08	31	FALSE	ZSCAN9	24774
Psoriasis	psoriasis	rs55635926	6	28168941	C	G	-0.178995	0.023286	0.910153	13.8022	1.58e-14	31	FALSE	ZSCAN9	23723
Psoriasis	psoriasis	rs55645051	6	28168945	G	C	-0.182798	0.023371	0.910682	14.2619	5.47e-15	31	FALSE	ZSCAN9	23719
Psoriasis	psoriasis	rs1150697	6	28175636	C	G	-0.13427	0.017583	0.919451	13.631	2.34e-14	31	FALSE	ZSCAN9	17028
Psoriasis	psoriasis	rs73740584	6	28177854	T	C	-0.095307	0.015948	0.868639	8.62911	2.35e-09	31	FALSE	ZSCAN9	14810
Psoriasis	psoriasis	rs1233665	6	28178512	T	C	-0.083831	0.014071	0.862833	8.5802	2.63e-09	31	FALSE	ZSCAN9	14152
Psoriasis	psoriasis	rs16893817	6	28178636	A	G	-0.095743	0.015423	0.868851	9.25715	5.53e-10	31	FALSE	ZSCAN9	14028
Psoriasis	psoriasis	rs1150698	6	28180904	A	G	-0.084306	0.014077	0.862959	8.66317	2.17e-09	31	FALSE	ZSCAN9	11760
Psoriasis	psoriasis	rs1150699	6	28181675	G	A	-0.082779	0.014076	0.862881	8.37767	4.19e-09	31	FALSE	ZSCAN9	10989
Psoriasis	psoriasis	rs1150704	6	28184371	T	G	-0.084275	0.014066	0.862805	8.66973	2.14e-09	31	FALSE	ZSCAN9	8293
Psoriasis	psoriasis	rs1233664	6	28185726	C	T	-0.08432	0.014072	0.862893	8.67117	2.13e-09	31	FALSE	ZSCAN9	6938
Psoriasis	psoriasis	rs1736894	6	28186554	C	A	-0.084238	0.01407	0.86286	8.65794	2.2e-09	31	FALSE	ZSCAN9	6110
Psoriasis	psoriasis	rs73740587	6	28187719	A	G	-0.096987	0.01438	0.870915	10.7982	1.59e-11	31	FALSE	ZSCAN9	4945
Psoriasis	psoriasis	rs11967622	6	28188614	G	A	-0.506881	0.089228	0.99673	7.86163	1.38e-08	31	FALSE	ZSCAN9	4050
Psoriasis	psoriasis	rs79615215	6	28188774	G	A	-0.141406	0.018199	0.925906	14.0844	8.23e-15	31	FALSE	ZSCAN9	3890
Psoriasis	psoriasis	rs1778469	6	28188782	G	C	-0.084145	0.014068	0.86286	8.64235	2.28e-09	31	FALSE	ZSCAN9	3882
Psoriasis	psoriasis	rs1736890	6	28189389	A	G	-0.084166	0.01407	0.862882	8.64396	2.27e-09	31	FALSE	ZSCAN9	3275
Psoriasis	psoriasis	rs993619	6	28189663	G	C	-0.096437	0.014557	0.870686	10.444	3.6e-11	31	FALSE	ZSCAN9	3001
Psoriasis	psoriasis	rs73400580	6	28191718	T	C	-0.49216	0.072126	0.996532	11.0359	9.21e-12	31	FALSE	ZSCAN9	946
Psoriasis	psoriasis	rs77793619	6	28192122	C	G	-0.099427	0.01435	0.870168	11.3554	4.41e-12	31	FALSE	ZSCAN9	542
Psoriasis	psoriasis	rs73400590	6	28197963	T	C	-0.494841	0.078817	0.996609	9.45232	3.53e-10	31	FALSE	ZSCAN9	-5299
Psoriasis	psoriasis	rs142255256	6	28199866	T	C	-0.096816	0.014379	0.87091	10.7636	1.72e-11	31	FALSE	ZSCAN9	-7202
Psoriasis	psoriasis	rs6917759	6	28201364	A	G	-0.141	0.018198	0.925889	14.0101	9.77e-15	31	FALSE	ZSCAN9	104
Psoriasis	psoriasis	rs11752073	6	28204793	G	T	-0.141441	0.018193	0.925884	14.0996	7.95e-15	31	FALSE	ZSCAN9	3533
Psoriasis	psoriasis	rs80136959	6	28206813	A	T	-0.096909	0.01438	0.870921	10.782	1.65e-11	31	FALSE	ZSCAN9	5553
Psoriasis	psoriasis	rs11758148	6	28207737	A	C	-0.094759	0.014402	0.871198	10.3116	4.88e-11	31	FALSE	ZKSCAN4	4664
Psoriasis	psoriasis	rs7769054	6	28209197	C	G	-0.094904	0.0144	0.871171	10.343	4.54e-11	31	FALSE	ZKSCAN4	3204
Psoriasis	psoriasis	rs17720293	6	28214698	C	T	0.095875	0.016453	0.892927	8.23709	5.79e-09	31	FALSE	ZKSCAN4	-2297
Psoriasis	psoriasis	rs73402513	6	28215941	A	C	-0.462824	0.069258	0.996309	10.6142	2.43e-11	31	FALSE	ZKSCAN4	-3540
Psoriasis	psoriasis	rs112688333	6	28216617	A	G	-0.481178	0.081883	0.99538	8.36568	4.31e-09	31	FALSE	ZKSCAN4	-4216
Psoriasis	psoriasis	rs112863641	6	28217931	C	T	-0.16154	0.01879	0.931879	17.0642	8.63e-18	31	FALSE	ZKSCAN4	-5530
Psoriasis	psoriasis	rs62638680	6	28219695	G	A	-0.437506	0.069065	0.996235	9.60993	2.46e-10	31	FALSE	ZKSCAN4	-7294
Psoriasis	psoriasis	rs11966237	6	28233781	A	G	-0.447578	0.069358	0.996293	9.94603	1.13e-10	31	FALSE	NKAPL	5045
Psoriasis	psoriasis	rs11965542	6	28239943	G	A	-0.477564	0.070528	0.996504	10.8781	1.32e-11	31	FALSE	PGBD1	9371
Psoriasis	psoriasis	rs78765006	6	28242705	C	T	-0.445947	0.069239	0.996269	9.91036	1.23e-10	31	FALSE	PGBD1	6609
Psoriasis	psoriasis	rs16901846	6	28254988	T	C	-0.144179	0.018398	0.927872	14.3141	4.85e-15	31	FALSE	PGBD1	-5674
Psoriasis	psoriasis	rs73385806	6	28255085	A	G	-0.492381	0.076155	0.996567	9.9816	1.04e-10	31	FALSE	PGBD1	-5771
Psoriasis	psoriasis	rs73385807	6	28255531	T	A	-0.449478	0.068962	0.996257	10.1318	7.38e-11	31	FALSE	PGBD1	-6217
Psoriasis	psoriasis	rs73385810	6	28256472	A	T	-0.446806	0.069343	0.996291	9.91833	1.21e-10	31	FALSE	PGBD1	-7158
Psoriasis	psoriasis	rs7744788	6	28257720	A	G	-0.1428	0.018396	0.92778	14.059	8.73e-15	31	FALSE	PGBD1	-8406
Psoriasis	psoriasis	rs148484870	6	28259434	A	C	-0.823735	0.047624	0.992737	66.2511	5.61e-67	31	FALSE	PGBD1	-10120
Psoriasis	psoriasis	rs73385818	6	28264823	C	A	-0.450837	0.06925	0.996289	10.1104	7.76e-11	31	FALSE	PGBD1	-15509
Psoriasis	psoriasis	rs75621300	6	28265218	A	G	-0.145265	0.01838	0.927811	14.5453	2.85e-15	31	FALSE	PGBD1	-15904
Psoriasis	psoriasis	rs112068397	6	28276402	C	T	-0.472713	0.070528	0.996482	10.6731	2.12e-11	31	FALSE	PGBD1	6076
Psoriasis	psoriasis	rs112148779	6	28278726	A	C	-0.476596	0.070518	0.996501	10.84	1.45e-11	31	FALSE	PGBD1	8400
Psoriasis	psoriasis	rs6932394	6	28279058	G	A	-0.474631	0.06995	0.996436	10.9203	1.2e-11	31	FALSE	PGBD1	8732
Psoriasis	psoriasis	rs11969150	6	28296053	G	A	-0.446337	0.069333	0.996289	9.90161	1.25e-10	31	FALSE	ZSCAN31	-3583
Psoriasis	psoriasis	rs73385870	6	28300079	A	T	-0.496217	0.070013	0.996479	11.8477	1.42e-12	31	FALSE	ZSCAN31	-7609
Psoriasis	psoriasis	rs190233340	6	28303796	C	A	-1.88643	0.131643	0.996045	45.8026	1.58e-46	31	FALSE	ZSCAN31	-11326
Psoriasis	psoriasis	rs73387810	6	28318166	G	A	-0.355694	0.064171	0.994997	7.51608	3.05e-08	31	FALSE	ZSCAN31	-25696
Psoriasis	psoriasis	rs115286089	6	28326327	G	A	0.176839	0.030542	0.970058	8.14123	7.22e-09	31	FALSE	ZKSCAN3	-8636
Psoriasis	psoriasis	rs116406755	6	28326431	G	A	-0.141694	0.01842	0.928005	13.8207	1.51e-14	31	FALSE	ZKSCAN3	-8740
Psoriasis	psoriasis	rs12662767	6	28327942	A	T	0.17752	0.032258	0.973192	7.41788	3.82e-08	31	FALSE	ZKSCAN3	-10251
Psoriasis	psoriasis	rs59457415	6	28330053	G	C	-0.520864	0.091811	0.996321	7.84255	1.44e-08	31	FALSE	ZKSCAN3	-12362
Psoriasis	psoriasis	rs7773018	6	28331331	T	C	0.169719	0.030073	0.969313	7.76751	1.71e-08	31	FALSE	ZKSCAN3	-13640
Psoriasis	psoriasis	rs6916243	6	28342921	T	C	0.32554	0.059251	0.005841	7.39605	4.02e-08	31	FALSE	ZSCAN12	3811
Psoriasis	psoriasis	rs142180737	6	28344731	T	C	-0.810516	0.048274	0.993029	62.4874	3.26e-63	31	FALSE	ZSCAN12	2001
Psoriasis	psoriasis	rs191874764	6	28351491	T	C	-0.373437	0.066048	0.995444	7.79397	1.61e-08	31	FALSE	ZSCAN12	-4759
Psoriasis	psoriasis	rs2531826	6	28353858	C	A	-0.324712	0.059241	0.994152	7.36418	4.32e-08	31	FALSE	ZSCAN12	-7126
Psoriasis	psoriasis	rs74525464	6	28355671	C	T	-0.14218	0.018405	0.927934	13.9315	1.17e-14	31	FALSE	ZSCAN12	-8939
Psoriasis	psoriasis	rs77082598	6	28355710	G	T	-0.36599	0.061644	0.994744	8.52548	2.98e-09	31	FALSE	ZSCAN12	-8978
Psoriasis	psoriasis	rs532251146	6	28360287	T	A	-0.600938	0.080588	0.995625	13.0341	9.25e-14	31	FALSE	ZSCAN12	-13555
Psoriasis	psoriasis	rs2859359	6	28362708	A	G	-0.322943	0.059092	0.994135	7.32478	4.73e-08	31	FALSE	ZSCAN12	-15976
Psoriasis	psoriasis	rs2232422	6	28366262	G	A	-0.142976	0.018397	0.927893	14.0901	8.13e-15	31	FALSE	ZSCAN12	-19530
Psoriasis	psoriasis	rs78264909	6	28368106	T	C	-0.142667	0.018404	0.927956	14.0235	9.47e-15	31	FALSE	ZSCAN12	595
Psoriasis	psoriasis	rs11966042	6	28368861	A	G	-0.399651	0.070609	0.993362	7.80929	1.55e-08	31	FALSE	ZSCAN12	1350
Psoriasis	psoriasis	rs73399084	6	28370778	T	C	-0.34468	0.061115	0.994588	7.75822	1.74e-08	31	FALSE	ZSCAN12	3267
Psoriasis	psoriasis	rs553622253	6	28378648	C	T	-1.90353	0.131599	0.996042	46.6487	2.25e-47	31	FALSE	ZSCAN12	11137
Psoriasis	psoriasis	rs116511049	6	28380931	C	T	-0.144439	0.021419	0.90431	10.7947	1.6e-11	31	FALSE	ZSCAN12	13420
Psoriasis	psoriasis	rs73401012	6	28381360	C	T	-0.345286	0.061216	0.994607	7.7598	1.74e-08	31	FALSE	ZSCAN12	13849
Psoriasis	psoriasis	rs182796353	6	28394861	C	T	-0.702247	0.067247	0.990686	24.7701	1.7e-25	31	FALSE	ZSCAN23	4846
Psoriasis	psoriasis	rs11970404	6	28398286	G	T	-0.510781	0.079318	0.996274	9.90753	1.24e-10	31	FALSE	ZSCAN23	1421
Psoriasis	psoriasis	rs61540948	6	28400077	T	A	-0.478692	0.061775	0.995328	14.0133	9.7e-15	31	FALSE	ZSCAN23	-370
Psoriasis	psoriasis	rs148676514	6	28405808	T	A	-1.80452	0.127166	0.996065	44.9338	1.16e-45	31	FALSE	ZSCAN23	-6101
Psoriasis	psoriasis	rs2531802	6	28406603	C	T	-0.441592	0.063342	0.995472	11.4873	3.26e-12	31	FALSE	ZSCAN23	-6896
Psoriasis	psoriasis	rs181666351	6	28408261	T	C	-0.382554	0.065721	0.995444	8.22096	6.01e-09	31	FALSE	ZSCAN23	-8554
Psoriasis	psoriasis	rs2531808	6	28420784	G	T	-0.435567	0.063264	0.995456	11.2216	6e-12	31	FALSE	ZSCAN23	9505
Psoriasis	psoriasis	rs2531810	6	28421765	A	G	-0.423299	0.062544	0.995294	10.8685	1.35e-11	31	FALSE	ZSCAN23	10486
Psoriasis	psoriasis	rs7766749	6	28423599	T	C	-0.145685	0.018446	0.928227	14.5263	2.98e-15	31	FALSE	ZSCAN23	12320
Psoriasis	psoriasis	rs2531812	6	28424046	G	C	-0.436789	0.063322	0.995462	11.2613	5.48e-12	31	FALSE	ZSCAN23	12767
Psoriasis	psoriasis	rs2859371	6	28425617	T	A	-0.437713	0.063361	0.995468	11.2928	5.1e-12	31	FALSE	ZSCAN23	14338
Psoriasis	psoriasis	rs2159274	6	28425973	T	C	-0.437676	0.063361	0.995468	11.2912	5.11e-12	31	FALSE	ZSCAN23	14694
Psoriasis	psoriasis	rs1041926	6	28426296	G	A	-0.176134	0.031719	0.027673	7.54113	2.88e-08	31	FALSE	ZSCAN23	15017
Psoriasis	psoriasis	rs2108924	6	28426378	G	C	-0.28538	0.050647	0.991745	7.74529	1.8e-08	31	FALSE	ZSCAN23	15099
Psoriasis	psoriasis	rs2859375	6	28431251	C	T	-0.285359	0.050517	0.991707	7.7808	1.66e-08	31	FALSE	ZSCAN23	19972
Psoriasis	psoriasis	rs2859376	6	28433720	G	A	-0.432629	0.063242	0.995444	11.0878	8.17e-12	31	FALSE	ZSCAN23	22441
Psoriasis	psoriasis	rs2859377	6	28435945	G	C	-0.437811	0.063377	0.995469	11.2923	5.1e-12	31	FALSE	ZSCAN23	24666
Psoriasis	psoriasis	rs2859378	6	28436061	G	A	-0.432233	0.063261	0.995385	11.0627	8.66e-12	31	FALSE	ZSCAN23	24782
Psoriasis	psoriasis	rs180791342	6	28436335	T	G	-0.379333	0.065263	0.995402	8.199	6.32e-09	31	FALSE	ZSCAN23	25056
Psoriasis	psoriasis	rs138228202	6	28436599	A	C	-0.682296	0.105871	0.997627	9.92158	1.2e-10	31	FALSE	ZSCAN23	25320
Psoriasis	psoriasis	rs2531816	6	28442106	A	G	-0.446942	0.063595	0.995535	11.6618	2.18e-12	31	FALSE	GPX6	28967
Psoriasis	psoriasis	rs143393605	6	28445942	A	G	-0.533205	0.088804	0.996476	8.70398	1.98e-09	31	FALSE	GPX6	25131
Psoriasis	psoriasis	rs1015810	6	28447750	C	A	-0.431407	0.062317	0.995275	11.3372	4.6e-12	31	FALSE	GPX6	23323
Psoriasis	psoriasis	rs193142145	6	28450881	A	C	-0.375024	0.065488	0.995395	7.97826	1.05e-08	31	FALSE	GPX6	20192
Psoriasis	psoriasis	rs2859349	6	28451402	T	A	-0.444729	0.063478	0.995509	11.5937	2.55e-12	31	FALSE	GPX6	19671
Psoriasis	psoriasis	rs2859350	6	28453153	T	A	-0.444497	0.06316	0.995461	11.6919	2.03e-12	31	FALSE	GPX6	17920
Psoriasis	psoriasis	rs2531819	6	28454065	G	C	-0.444413	0.063469	0.995508	11.5815	2.62e-12	31	FALSE	GPX6	17008
Psoriasis	psoriasis	rs2859353	6	28456855	C	T	-0.43994	0.063436	0.99549	11.3755	4.21e-12	31	FALSE	GPX6	14218
Psoriasis	psoriasis	rs2859354	6	28459244	G	T	-0.441895	0.063704	0.995531	11.3801	4.17e-12	31	FALSE	GPX6	11829
Psoriasis	psoriasis	rs181085543	6	28468734	C	T	-0.660095	0.106157	0.997426	9.28494	5.19e-10	31	FALSE	GPX6	2339
Psoriasis	psoriasis	rs2078422	6	28476497	T	C	-0.44116	0.063527	0.995515	11.4036	3.95e-12	31	FALSE	GPX6	-5424
Psoriasis	psoriasis	rs142905864	6	28478186	G	C	-0.384072	0.066004	0.995435	8.21583	6.08e-09	31	FALSE	GPX6	-7113
Psoriasis	psoriasis	rs400987	6	28480931	C	T	-0.440763	0.063524	0.995514	11.3855	4.12e-12	31	FALSE	GPX6	-9858
Psoriasis	psoriasis	rs385908	6	28481418	A	C	-0.440976	0.063524	0.995515	11.3958	4.02e-12	31	FALSE	GPX6	-10345
Psoriasis	psoriasis	rs403774	6	28485279	G	A	-0.444977	0.063349	0.995502	11.6503	2.24e-12	31	FALSE	GPX6	-14206
Psoriasis	psoriasis	rs423118	6	28485680	A	C	-0.43942	0.063296	0.99547	11.3973	4.01e-12	31	FALSE	GPX6	-14607
Psoriasis	psoriasis	rs139275185	6	28491892	A	G	-1.82319	0.12858	0.996104	44.8666	1.36e-45	31	FALSE	GPX6	-20819
Psoriasis	psoriasis	rs115051243	6	28497339	G	A	-0.508643	0.067852	0.99629	13.164	6.86e-14	31	FALSE	GPX5	-3637
Psoriasis	psoriasis	rs116070091	6	28502514	G	A	0.194706	0.034978	0.977053	7.57481	2.66e-08	31	FALSE	GPX5	-8812
Psoriasis	psoriasis	rs140252190	6	28508430	C	T	-0.536603	0.089248	0.996239	8.7259	1.88e-09	31	FALSE	GPX5	5701
Psoriasis	psoriasis	rs2394102	6	28512017	A	G	-0.126476	0.016836	0.910945	13.2172	6.06e-14	31	FALSE	GPX5	9288
Psoriasis	psoriasis	rs115709379	6	28518299	G	A	-0.127058	0.016841	0.910972	13.324	4.74e-14	31	FALSE	GPX5	15570
Psoriasis	psoriasis	rs139582054	6	28534833	C	G	-0.427762	0.02511	0.968948	64.2953	5.07e-65	31	FALSE	SCAND3	4574
Psoriasis	psoriasis	rs146918648	6	28548674	G	A	-0.435459	0.028631	0.95723	51.4684	3.4e-52	31	FALSE	SCAND3	-9267
Psoriasis	psoriasis	rs149514495	6	28552386	A	G	-0.524488	0.083888	0.996168	9.37962	4.17e-10	31	FALSE	SCAND3	-12979
Psoriasis	psoriasis	rs11969304	6	28558636	T	C	-0.523855	0.08459	0.996101	9.2154	6.09e-10	31	FALSE	SCAND3	-19229
Psoriasis	psoriasis	rs6901724	6	28565827	T	C	-0.18897	0.018425	0.924957	23.9234	1.19e-24	31	FALSE	SCAND3	-26420
Psoriasis	psoriasis	rs34388845	6	28578286	A	G	-0.080175	0.013283	0.834831	8.78823	1.63e-09	31	FALSE	SCAND3	-38879
Psoriasis	psoriasis	rs7762047	6	28599990	T	C	-0.508236	0.06574	0.995963	13.9518	1.12e-14	31	FALSE	SCAND3	16001
Psoriasis	psoriasis	rs11968771	6	28621603	G	A	-0.521055	0.091399	0.99615	7.91267	1.22e-08	31	FALSE	SCAND3	37614
Psoriasis	psoriasis	rs145299450	6	28637426	C	T	-0.764342	0.112561	0.99774	10.9359	1.16e-11	31	FALSE	SCAND3	53437
Psoriasis	psoriasis	rs73409123	6	28643856	G	A	-0.296532	0.052007	0.992556	7.91499	1.22e-08	31	FALSE	SCAND3	59867
Psoriasis	psoriasis	rs73409134	6	28649304	A	G	-0.517338	0.087475	0.996094	8.46476	3.43e-09	31	FALSE	SCAND3	65315
Psoriasis	psoriasis	rs57147168	6	28651098	A	G	-0.442299	0.061487	0.995239	12.1818	6.58e-13	31	FALSE	SCAND3	67109
Psoriasis	psoriasis	rs11966949	6	28655340	T	C	-0.442454	0.061488	0.995239	12.1892	6.47e-13	31	FALSE	SCAND3	71351
Psoriasis	psoriasis	rs565998942	6	28655978	T	C	-0.795118	0.11358	0.997806	11.5766	2.65e-12	31	FALSE	SCAND3	71989
Psoriasis	psoriasis	rs34953859	6	28657458	A	G	-0.083795	0.014529	0.86898	8.08303	8.26e-09	31	FALSE	SCAND3	73469
Psoriasis	psoriasis	rs60137363	6	28668830	G	T	-0.455478	0.066706	0.995458	11.0495	8.92e-12	31	FALSE	SCAND3	84841
Psoriasis	psoriasis	rs73391136	6	28670609	A	C	-0.50916	0.064755	0.995871	14.4051	3.93e-15	31	FALSE	SCAND3	86620
Psoriasis	psoriasis	rs73391137	6	28671762	C	T	-0.49745	0.064329	0.995835	13.9582	1.1e-14	31	FALSE	SCAND3	87773
Psoriasis	psoriasis	rs115125105	6	28673401	A	C	-0.244687	0.021854	0.913773	28.3394	4.58e-29	31	FALSE	SCAND3	89412
Psoriasis	psoriasis	rs7772373	6	28674628	A	G	-0.27315	0.02302	0.924846	31.7134	1.93e-32	31	FALSE	SCAND3	90639
Psoriasis	psoriasis	rs115433058	6	28675052	A	G	-0.752605	0.107196	0.997699	11.6397	2.29e-12	31	FALSE	SCAND3	91063
Psoriasis	psoriasis	rs113335053	6	28675286	C	T	-0.244839	0.021853	0.913733	28.3756	4.21e-29	31	FALSE	SCAND3	91297
Psoriasis	psoriasis	rs6900797	6	28675347	G	A	-0.243983	0.021851	0.913704	28.1875	6.49e-29	31	FALSE	SCAND3	91358
Psoriasis	psoriasis	rs9366724	6	28676394	A	T	-0.162856	0.027328	0.942745	8.58418	2.61e-09	31	FALSE	SCAND3	92405
Psoriasis	psoriasis	rs9357072	6	28676458	G	T	-0.161924	0.026932	0.942698	8.72555	1.88e-09	31	FALSE	SCAND3	92469
Psoriasis	psoriasis	rs1539586	6	28679868	G	C	-0.084615	0.014767	0.736903	7.98695	1.03e-08	31	FALSE	SCAND3	95879
Psoriasis	psoriasis	rs112771452	6	28680467	C	G	-0.242844	0.021852	0.913596	27.9324	1.17e-28	31	FALSE	SCAND3	96478
Psoriasis	psoriasis	rs540839778	6	28680739	T	A	-0.245876	0.022021	0.915213	28.186	6.52e-29	31	FALSE	SCAND3	96750
Psoriasis	psoriasis	rs557948358	6	28680740	G	T	-0.245876	0.022021	0.915213	28.186	6.52e-29	31	FALSE	SCAND3	96751
Psoriasis	psoriasis	rs185053056	6	28680776	C	T	-0.493464	0.070377	0.99374	11.6114	2.45e-12	31	FALSE	SCAND3	96787
Psoriasis	psoriasis	rs9767343	6	28683843	A	G	-0.243181	0.02185	0.913654	28.0109	9.75e-29	31	FALSE	SCAND3	99854
Psoriasis	psoriasis	rs11963986	6	28697064	A	G	-0.477191	0.082884	0.995801	8.05696	8.77e-09	31	FALSE	NA	NA
Psoriasis	psoriasis	rs17280797	6	28697625	A	G	-0.30178	0.023603	0.930242	36.6654	2.16e-37	31	FALSE	NA	NA
Psoriasis	psoriasis	rs73391164	6	28707599	C	T	-0.497465	0.06478	0.995893	13.7762	1.67e-14	31	FALSE	NA	NA
Psoriasis	psoriasis	rs3873209	6	28708055	A	G	-0.300972	0.023611	0.93025	36.4496	3.55e-37	31	FALSE	NA	NA
Psoriasis	psoriasis	rs7765829	6	28710227	C	T	-0.300895	0.023602	0.930179	36.46	3.47e-37	31	FALSE	NA	NA
Psoriasis	psoriasis	rs7763390	6	28714761	A	C	-0.153261	0.017516	0.8436	17.6448	2.27e-18	31	FALSE	NA	NA
Psoriasis	psoriasis	rs73391166	6	28714944	T	A	-0.49742	0.06478	0.995893	13.7739	1.68e-14	31	FALSE	NA	NA
Psoriasis	psoriasis	rs73391169	6	28716235	T	A	-0.497548	0.064783	0.995894	13.7792	1.66e-14	31	FALSE	NA	NA
Psoriasis	psoriasis	rs75888590	6	28716675	T	C	-0.27049	0.023021	0.924703	31.1138	7.7e-32	31	FALSE	NA	NA
Psoriasis	psoriasis	rs55795312	6	28721039	A	T	-0.133036	0.0169	0.825501	14.4358	3.67e-15	31	FALSE	NA	NA
Psoriasis	psoriasis	rs3852212	6	28721653	G	A	-0.270264	0.023022	0.9247	31.0616	8.68e-32	31	FALSE	NA	NA
Psoriasis	psoriasis	rs57780419	6	28723723	G	A	-0.134842	0.016915	0.826874	14.7846	1.64e-15	31	FALSE	NA	NA
Psoriasis	psoriasis	rs61173069	6	28725704	T	G	-0.134944	0.016904	0.826597	14.8234	1.5e-15	31	FALSE	NA	NA
Psoriasis	psoriasis	rs73403142	6	28726568	A	G	-0.49869	0.064798	0.995898	13.8332	1.47e-14	31	FALSE	NA	NA
Psoriasis	psoriasis	rs58288624	6	28727596	T	A	-0.272936	0.023062	0.924983	31.5533	2.8e-32	31	FALSE	NA	NA
Psoriasis	psoriasis	rs6924860	6	28732220	G	T	-0.402377	0.052922	0.993388	13.52	3.02e-14	31	FALSE	NA	NA
Psoriasis	psoriasis	rs73403155	6	28735247	T	G	-0.460495	0.061852	0.995346	12.9953	1.01e-13	31	FALSE	NA	NA
Psoriasis	psoriasis	rs73403156	6	28735375	A	G	-0.499311	0.064819	0.995901	13.8571	1.39e-14	31	FALSE	NA	NA
Psoriasis	psoriasis	rs73403159	6	28738559	C	T	-0.460643	0.061853	0.995347	13.0025	9.94e-14	31	FALSE	NA	NA
Psoriasis	psoriasis	rs58025129	6	28740151	C	T	-0.460685	0.061853	0.995347	13.0047	9.89e-14	31	FALSE	NA	NA
Psoriasis	psoriasis	rs73403165	6	28744888	G	T	-0.461449	0.061864	0.99535	13.0411	9.1e-14	31	FALSE	NA	NA
Psoriasis	psoriasis	rs74629108	6	28745450	T	C	-0.461515	0.061865	0.99535	13.0443	9.03e-14	31	FALSE	NA	NA
Psoriasis	psoriasis	rs3999045	6	28746797	C	G	-0.261985	0.02712	0.932568	21.3241	4.74e-22	31	FALSE	NA	NA
Psoriasis	psoriasis	rs2154025	6	28746801	G	C	-0.272474	0.023031	0.924803	31.532	2.94e-32	31	FALSE	NA	NA
Psoriasis	psoriasis	rs150743565	6	28746802	G	A	-0.485559	0.031673	0.959237	52.271	5.36e-53	31	FALSE	NA	NA
Psoriasis	psoriasis	rs2154026	6	28746841	C	G	-0.245344	0.021848	0.913643	28.5013	3.15e-29	31	FALSE	NA	NA
Psoriasis	psoriasis	rs113354497	6	28746906	C	G	-0.499742	0.064808	0.995903	13.8844	1.3e-14	31	FALSE	NA	NA
Psoriasis	psoriasis	rs186900650	6	28753880	A	C	-0.855583	0.116636	0.997911	12.6376	2.3e-13	31	FALSE	NA	NA
Psoriasis	psoriasis	rs11963410	6	28753927	G	C	-0.461684	0.06186	0.995351	13.0551	8.81e-14	31	FALSE	NA	NA
Psoriasis	psoriasis	rs11968277	6	28754111	A	G	-0.461616	0.061865	0.995351	13.0496	8.92e-14	31	FALSE	NA	NA
Psoriasis	psoriasis	rs11963531	6	28754704	C	T	-0.399605	0.052899	0.993376	13.3557	4.41e-14	31	FALSE	NA	NA
Psoriasis	psoriasis	rs73403179	6	28755612	G	A	-0.500128	0.064833	0.995837	13.8944	1.28e-14	31	FALSE	NA	NA
Psoriasis	psoriasis	rs114273285	6	28757560	G	T	-0.496266	0.064192	0.995808	13.9519	1.12e-14	31	FALSE	NA	NA
Psoriasis	psoriasis	rs9468420	6	28757656	G	A	-0.40475	0.052895	0.993383	13.6839	2.07e-14	31	FALSE	NA	NA
Psoriasis	psoriasis	rs9461478	6	28757991	C	A	-0.419941	0.058096	0.990378	12.2934	5.09e-13	31	FALSE	NA	NA
Psoriasis	psoriasis	rs150530886	6	28761844	T	C	-0.40301	0.026674	0.950334	50.8029	1.57e-51	31	FALSE	NA	NA
Psoriasis	psoriasis	rs73403189	6	28763800	G	A	-0.500749	0.064828	0.995908	13.9291	1.18e-14	31	FALSE	NA	NA
Psoriasis	psoriasis	rs112156380	6	28764464	A	G	-0.496603	0.064197	0.99581	13.9678	1.08e-14	31	FALSE	NA	NA
Psoriasis	psoriasis	rs11961493	6	28766865	T	A	-0.49703	0.064198	0.995812	13.9899	1.02e-14	31	FALSE	NA	NA
Psoriasis	psoriasis	rs58108126	6	28770593	C	T	-0.32921	0.024378	0.936485	40.7886	1.63e-41	31	FALSE	NA	NA
Psoriasis	psoriasis	rs11968644	6	28772493	G	C	-0.455018	0.061395	0.995262	12.8842	1.31e-13	31	FALSE	TRIM27	98286
Psoriasis	psoriasis	rs3132372	6	28773496	T	C	-0.095391	0.0167	0.817801	7.94069	1.15e-08	31	FALSE	TRIM27	97283
Psoriasis	psoriasis	rs571064306	6	28774815	C	A	-0.712406	0.126724	0.996179	7.71271	1.94e-08	31	FALSE	TRIM27	95964
Psoriasis	psoriasis	rs9468424	6	28782434	G	C	-0.405653	0.052897	0.9934	13.7406	1.82e-14	31	FALSE	TRIM27	88345
Psoriasis	psoriasis	rs7762991	6	28785438	C	T	-0.405875	0.052889	0.993398	13.7584	1.74e-14	31	FALSE	TRIM27	85341
Psoriasis	psoriasis	rs73407223	6	28786147	T	C	-0.497541	0.064199	0.995814	14.0165	9.63e-15	31	FALSE	TRIM27	84632
Psoriasis	psoriasis	rs67662386	6	28791681	A	T	-0.099842	0.017103	0.829094	8.26431	5.44e-09	31	FALSE	TRIM27	79098
Psoriasis	psoriasis	rs209183	6	28792012	G	C	-0.38159	0.026176	0.947629	47.3669	4.3e-48	31	FALSE	TRIM27	78767
Psoriasis	psoriasis	rs145661222	6	28796455	A	C	-0.38146	0.026176	0.947623	47.3342	4.63e-48	31	FALSE	TRIM27	74324
Psoriasis	psoriasis	rs60569033	6	28796463	T	A	-0.319305	0.02243	0.917413	45.2165	6.07e-46	31	FALSE	TRIM27	74316
Psoriasis	psoriasis	rs11759022	6	28798002	G	T	-0.290337	0.052243	0.992347	7.55216	2.8e-08	31	FALSE	TRIM27	72777
Psoriasis	psoriasis	rs9357073	6	28798610	T	C	-0.087026	0.014365	0.743443	8.84847	1.42e-09	31	FALSE	TRIM27	72169
Psoriasis	psoriasis	rs184094	6	28802436	C	G	-0.087138	0.014163	0.743425	9.1047	7.86e-10	31	FALSE	TRIM27	68343
Psoriasis	psoriasis	rs209177	6	28803103	G	A	-0.087425	0.013898	0.743401	9.48594	3.27e-10	31	FALSE	TRIM27	67676
Psoriasis	psoriasis	rs1925764	6	28808843	C	T	-0.273935	0.045674	0.989961	8.68625	2.06e-09	31	FALSE	TRIM27	61936
Psoriasis	psoriasis	rs11753443	6	28808973	G	T	-0.288991	0.052167	0.992334	7.50834	3.1e-08	31	FALSE	TRIM27	61806
Psoriasis	psoriasis	rs209172	6	28815952	G	A	-0.084163	0.012858	0.734834	10.2119	6.14e-11	31	FALSE	TRIM27	54827
Psoriasis	psoriasis	rs209170	6	28817942	G	A	-0.084121	0.012907	0.734846	10.1315	7.39e-11	31	FALSE	TRIM27	52837
Psoriasis	psoriasis	rs11965253	6	28822257	G	A	-0.511159	0.086495	0.996094	8.45315	3.52e-09	31	FALSE	TRIM27	48522
Psoriasis	psoriasis	rs7739709	6	28823655	C	T	-0.274137	0.045669	0.989961	8.69979	2e-09	31	FALSE	TRIM27	47124
Psoriasis	psoriasis	rs9501112	6	28824958	C	T	-0.272905	0.045647	0.989948	8.63528	2.32e-09	31	FALSE	TRIM27	45821
Psoriasis	psoriasis	rs9501420	6	28825462	T	C	-0.274545	0.045664	0.989951	8.72544	1.88e-09	31	FALSE	TRIM27	45317
Psoriasis	psoriasis	rs111493337	6	28826031	G	A	-0.288239	0.052161	0.992328	7.47415	3.36e-08	31	FALSE	TRIM27	44748
Psoriasis	psoriasis	rs373128772	6	28826221	G	C	-0.844397	0.14454	0.996542	8.27581	5.3e-09	31	FALSE	TRIM27	44558
Psoriasis	psoriasis	rs209165	6	28829486	A	C	-0.073683	0.010822	0.714727	10.9909	1.02e-11	31	FALSE	TRIM27	41293
Psoriasis	psoriasis	rs9468430	6	28830057	C	G	-0.274152	0.045669	0.989961	8.70069	1.99e-09	31	FALSE	TRIM27	40722
Psoriasis	psoriasis	rs112921107	6	28831598	A	G	-0.288972	0.052164	0.992333	7.50827	3.1e-08	31	FALSE	TRIM27	39181
Psoriasis	psoriasis	rs3118369	6	28833137	A	G	-0.087291	0.013875	0.743489	9.48877	3.25e-10	31	FALSE	TRIM27	37642
Psoriasis	psoriasis	rs73407254	6	28833392	T	C	-0.499891	0.064205	0.995418	14.1395	7.25e-15	31	FALSE	TRIM27	37387
Psoriasis	psoriasis	rs11966136	6	28839073	T	G	-0.288992	0.052497	0.99243	7.42251	3.78e-08	31	FALSE	TRIM27	31706
Psoriasis	psoriasis	rs9257310	6	28840306	C	G	-0.083569	0.01342	0.734732	9.30978	4.9e-10	31	FALSE	TRIM27	30473
Psoriasis	psoriasis	rs148837024	6	28840831	G	A	-0.288411	0.052171	0.992319	7.47972	3.31e-08	31	FALSE	TRIM27	29948
Psoriasis	psoriasis	rs188021459	6	28843770	C	T	-0.804971	0.050002	0.991854	57.5354	2.91e-58	31	FALSE	TRIM27	27009
Psoriasis	psoriasis	rs209151	6	28846724	G	C	-0.086938	0.015136	0.743566	8.02175	9.51e-09	31	FALSE	TRIM27	24055
Psoriasis	psoriasis	rs7755410	6	28853937	C	G	-0.47861	0.061968	0.995428	13.9263	1.19e-14	31	FALSE	TRIM27	16842
Psoriasis	psoriasis	rs34840519	6	28854892	T	G	-0.485141	0.062563	0.995526	14.0319	9.29e-15	31	FALSE	TRIM27	15887
Psoriasis	psoriasis	rs59858792	6	28855288	G	C	-0.478621	0.061968	0.995428	13.9269	1.18e-14	31	FALSE	TRIM27	15491
Psoriasis	psoriasis	rs7749527	6	28859919	C	G	-0.47862	0.061968	0.995428	13.927	1.18e-14	31	FALSE	TRIM27	10860
Psoriasis	psoriasis	rs6456867	6	28860499	C	T	-0.473919	0.061827	0.995391	13.7289	1.87e-14	31	FALSE	TRIM27	10280
Psoriasis	psoriasis	rs9468439	6	28861118	C	G	-0.393631	0.026305	0.94859	49.8547	1.4e-50	31	FALSE	TRIM27	9661
Psoriasis	psoriasis	rs209131	6	28867755	A	G	-0.092277	0.016247	0.728527	7.85866	1.38e-08	31	FALSE	TRIM27	3024
Psoriasis	psoriasis	rs73393707	6	28868515	G	C	-0.502692	0.065268	0.995919	13.8531	1.4e-14	31	FALSE	TRIM27	2264
Psoriasis	psoriasis	rs209127	6	28870391	T	C	-0.093922	0.016029	0.728808	8.32153	4.77e-09	31	FALSE	TRIM27	388
Psoriasis	psoriasis	rs209124	6	28872742	C	T	-0.09374	0.016222	0.728842	8.11147	7.74e-09	31	FALSE	TRIM27	-1963
Psoriasis	psoriasis	rs11964044	6	28873053	A	G	-0.511121	0.086583	0.996096	8.43622	3.66e-09	31	FALSE	TRIM27	-2274
Psoriasis	psoriasis	rs115318295	6	28878112	T	A	-0.08992	0.0145	0.721409	9.23888	5.77e-10	31	FALSE	TRIM27	-7333
Psoriasis	psoriasis	rs393309	6	28880630	G	A	-0.098606	0.01103	0.735853	18.3847	4.12e-19	31	FALSE	TRIM27	-9851
Psoriasis	psoriasis	rs209121	6	28881660	T	C	-0.093588	0.016084	0.7288	8.21542	6.09e-09	31	FALSE	TRIM27	-10881
Psoriasis	psoriasis	rs6906953	6	28882098	G	A	-0.093754	0.016193	0.728824	8.14063	7.23e-09	31	FALSE	TRIM27	-11319
Psoriasis	psoriasis	rs3132380	6	28885227	C	T	-0.093903	0.016317	0.728963	8.0509	8.89e-09	31	FALSE	TRIM27	-14448
Psoriasis	psoriasis	rs3132377	6	28885974	T	C	-0.094513	0.017132	0.728666	7.45175	3.53e-08	31	FALSE	TRIM27	-15195
Psoriasis	psoriasis	rs1061625	6	28891458	T	C	-0.093815	0.016126	0.72883	8.21288	6.13e-09	31	FALSE	TRIM27	-20679
Psoriasis	psoriasis	rs3131103	6	28893534	C	G	-0.422859	0.058984	0.994737	12.1046	7.86e-13	31	FALSE	TRIM27	1768
Psoriasis	psoriasis	rs2015436	6	28896914	T	A	-0.494512	0.063919	0.995718	13.9706	1.07e-14	31	FALSE	TRIM27	5148
Psoriasis	psoriasis	rs1238787	6	28900499	C	T	-0.098572	0.01103	0.735878	18.3721	4.25e-19	31	FALSE	TRIM27	8733
Psoriasis	psoriasis	rs58971829	6	28901402	T	C	-0.484057	0.063578	0.99568	13.5546	2.79e-14	31	FALSE	TRIM27	9636
Psoriasis	psoriasis	rs6912843	6	28904162	T	C	-0.094607	0.0155	0.728607	8.97195	1.07e-09	31	FALSE	C6orf100	7492
Psoriasis	psoriasis	rs6914955	6	28908612	A	G	-0.062617	0.010071	0.608707	9.28395	5.2e-10	31	FALSE	C6orf100	3042
Psoriasis	psoriasis	rs4713186	6	28909465	T	C	-0.064515	0.010107	0.617911	9.7461	1.79e-10	31	FALSE	C6orf100	2189
Psoriasis	psoriasis	rs9257395	6	28911260	G	A	-0.09087	0.015632	0.720252	8.20064	6.3e-09	31	FALSE	C6orf100	394
Psoriasis	psoriasis	rs140736187	6	28912399	C	T	-0.79551	0.041795	0.987936	79.9895	1.02e-80	31	FALSE	C6orf100	85
Psoriasis	psoriasis	rs150109832	6	28912418	G	A	-0.726087	0.098944	0.997413	12.647	2.25e-13	31	FALSE	C6orf100	104
Psoriasis	psoriasis	rs2071785	6	28912458	T	C	-0.062594	0.010071	0.608889	9.27754	5.28e-10	31	FALSE	C6orf100	144
Psoriasis	psoriasis	rs111469561	6	28914741	G	A	-0.425159	0.059277	0.994784	12.115	7.67e-13	31	FALSE	C6orf100	2427
Psoriasis	psoriasis	rs2013848	6	28914833	T	C	-0.063152	0.010067	0.608055	9.43802	3.65e-10	31	FALSE	C6orf100	2519
Psoriasis	psoriasis	rs11966547	6	28915622	T	C	-0.503535	0.066305	0.995917	13.4899	3.24e-14	31	FALSE	C6orf100	3308
Psoriasis	psoriasis	rs9257399	6	28916444	G	A	-0.094001	0.016603	0.728685	7.81353	1.54e-08	31	FALSE	C6orf100	4130
Psoriasis	psoriasis	rs6931823	6	28916710	C	G	-0.063112	0.010067	0.608064	9.42719	3.74e-10	31	FALSE	C6orf100	4396
Psoriasis	psoriasis	rs9257401	6	28916889	A	G	-0.061636	0.010081	0.609047	8.99926	1e-09	31	FALSE	C6orf100	4575
Psoriasis	psoriasis	rs9257404	6	28917091	T	C	-0.063272	0.010066	0.608048	9.472	3.37e-10	31	FALSE	C6orf100	4777
Psoriasis	psoriasis	rs6456876	6	28918936	T	C	-0.063453	0.010066	0.608069	9.52302	3e-10	31	FALSE	C6orf100	6622
Psoriasis	psoriasis	rs562497879	6	28920966	G	T	-0.948552	0.123942	0.998775	13.6881	2.05e-14	31	FALSE	C6orf100	8652
Psoriasis	psoriasis	rs9257405	6	28922437	T	A	-0.065234	0.0101	0.61636	9.96231	1.09e-10	31	FALSE	C6orf100	10123
Psoriasis	psoriasis	rs73408589	6	28924005	G	A	-0.503383	0.066454	0.99592	13.4251	3.76e-14	31	FALSE	C6orf100	11691
Psoriasis	psoriasis	rs4713187	6	28925858	A	G	-0.063308	0.01007	0.607706	9.47656	3.34e-10	31	FALSE	C6orf100	13544
Psoriasis	psoriasis	rs4713188	6	28926026	G	T	-0.065279	0.010104	0.616101	9.96827	1.08e-10	31	FALSE	C6orf100	13712
Psoriasis	psoriasis	rs9257408	6	28926220	G	C	-0.06537	0.010107	0.616659	9.98729	1.03e-10	31	FALSE	C6orf100	13906
Psoriasis	psoriasis	rs6917303	6	28926452	G	A	-0.094182	0.016604	0.728673	7.84006	1.45e-08	31	FALSE	C6orf100	14138
Psoriasis	psoriasis	rs9257411	6	28926514	C	T	-0.094195	0.016591	0.728731	7.85305	1.4e-08	31	FALSE	C6orf100	14200
Psoriasis	psoriasis	rs9257412	6	28926580	G	C	-0.094184	0.016602	0.728673	7.84209	1.44e-08	31	FALSE	C6orf100	14266
Psoriasis	psoriasis	rs6901599	6	28926745	T	C	-0.063453	0.010072	0.607864	9.51234	3.07e-10	31	FALSE	C6orf100	14431
Psoriasis	psoriasis	rs2187808	6	28926900	A	G	-0.063387	0.010069	0.607733	9.49914	3.17e-10	31	FALSE	C6orf100	14586
Psoriasis	psoriasis	rs2187807	6	28926918	T	C	-0.063272	0.01007	0.607769	9.46535	3.42e-10	31	FALSE	C6orf100	14604
Psoriasis	psoriasis	rs7763905	6	28927864	G	C	-0.094368	0.01668	0.728795	7.80329	1.57e-08	31	FALSE	C6orf100	15550
Psoriasis	psoriasis	rs149249130	6	28927868	C	T	-0.503158	0.064915	0.99592	14.0203	9.54e-15	31	FALSE	C6orf100	15554
Psoriasis	psoriasis	rs9257416	6	28930144	A	G	-0.094001	0.016109	0.728871	8.25822	5.52e-09	31	FALSE	C6orf100	17830
Psoriasis	psoriasis	rs7743189	6	28931616	G	A	-0.064838	0.010103	0.616083	9.84483	1.43e-10	31	FALSE	C6orf100	19302
Psoriasis	psoriasis	rs9257421	6	28933672	G	A	-0.064844	0.010103	0.616086	9.84646	1.42e-10	31	FALSE	C6orf100	21358
Psoriasis	psoriasis	rs4427026	6	28935666	T	C	-0.062177	0.010066	0.607529	9.17103	6.74e-10	31	FALSE	C6orf100	23352
Psoriasis	psoriasis	rs7740125	6	28935902	C	T	-0.094129	0.015978	0.729652	8.40455	3.94e-09	31	FALSE	C6orf100	23588
Psoriasis	psoriasis	rs9257425	6	28936556	A	G	-0.09849	0.011038	0.736677	18.3161	4.83e-19	31	FALSE	C6orf100	24242
Psoriasis	psoriasis	rs7761547	6	28936616	T	C	-0.063027	0.010071	0.60896	9.39599	4.02e-10	31	FALSE	C6orf100	24302
Psoriasis	psoriasis	rs6926892	6	28940553	A	G	-0.098016	0.011044	0.736584	18.1307	7.4e-19	31	FALSE	ZNF311	22009
Psoriasis	psoriasis	rs149142151	6	28941134	C	T	-0.434573	0.024872	0.967856	67.579	2.64e-68	31	FALSE	ZNF311	21428
Psoriasis	psoriasis	rs4713190	6	28942833	G	A	-0.063835	0.010071	0.608075	9.62108	2.39e-10	31	FALSE	ZNF311	19729
Psoriasis	psoriasis	rs4713192	6	28943880	T	C	-0.063447	0.010071	0.608211	9.51333	3.07e-10	31	FALSE	ZNF311	18682
Psoriasis	psoriasis	rs9468451	6	28943981	T	G	-0.389651	0.026249	0.947673	49.074	8.43e-50	31	FALSE	ZNF311	18581
Psoriasis	psoriasis	rs9468453	6	28946229	G	A	-0.476495	0.061763	0.995374	13.8969	1.27e-14	31	FALSE	ZNF311	16333
Psoriasis	psoriasis	rs9468454	6	28949606	A	C	-0.177083	0.017285	0.841307	23.8725	1.34e-24	31	FALSE	ZNF311	12956
Psoriasis	psoriasis	rs9257447	6	28950957	C	A	-0.065647	0.010075	0.610129	10.1267	7.47e-11	31	FALSE	ZNF311	11605
Psoriasis	psoriasis	rs6934470	6	28956751	A	G	-0.480839	0.061684	0.99538	14.1716	6.74e-15	31	FALSE	ZNF311	5811
Psoriasis	psoriasis	rs9257449	6	28957545	G	A	-0.062546	0.010075	0.609235	9.25742	5.53e-10	31	FALSE	ZNF311	5017
Psoriasis	psoriasis	rs9257450	6	28959515	T	A	-0.080963	0.014186	0.69732	7.92901	1.18e-08	31	FALSE	ZNF311	3047
Psoriasis	psoriasis	rs6456880	6	28963248	T	G	-0.061781	0.010079	0.610595	9.04203	9.08e-10	31	FALSE	ZNF311	-686
Psoriasis	psoriasis	rs2269555	6	28964847	T	C	-0.062878	0.01007	0.607125	9.3569	4.4e-10	31	FALSE	ZNF311	-2285
Psoriasis	psoriasis	rs6920392	6	28967038	A	G	-0.062671	0.010071	0.609061	9.29836	5.03e-10	31	FALSE	ZNF311	-4476
Psoriasis	psoriasis	rs6906909	6	28968146	T	C	-0.06365	0.010069	0.608818	9.57213	2.68e-10	31	FALSE	ZNF311	-5584
Psoriasis	psoriasis	rs6456883	6	28970369	T	C	-0.063547	0.010078	0.610155	9.52885	2.96e-10	31	FALSE	ZNF311	-7807
Psoriasis	psoriasis	rs9257455	6	28970745	C	T	-0.065539	0.010113	0.618609	10.025	9.44e-11	31	FALSE	ZNF311	-8183
Psoriasis	psoriasis	rs112167779	6	28973116	T	C	-0.576829	0.075575	0.994892	13.6185	2.41e-14	31	FALSE	ZNF311	23
Psoriasis	psoriasis	rs9468460	6	28974829	G	T	-0.386418	0.025664	0.945047	50.4587	3.48e-51	31	FALSE	ZNF311	1736
Psoriasis	psoriasis	rs9257461	6	28977925	C	T	-0.06355	0.010079	0.610269	9.52746	2.97e-10	31	FALSE	ZNF311	4832
Psoriasis	psoriasis	rs546442258	6	28979685	T	G	0.799999	0.145344	0.996295	7.42059	3.8e-08	31	FALSE	ZNF311	6592
Psoriasis	psoriasis	rs12663717	6	28981291	T	G	0.090593	0.01654	0.881065	7.3541	4.42e-08	31	FALSE	ZNF311	8198
Psoriasis	psoriasis	rs9257464	6	28983048	T	C	-0.063281	0.010086	0.611069	9.44116	3.62e-10	31	FALSE	ZNF311	9955
Psoriasis	psoriasis	rs6916161	6	28983846	A	G	-0.063826	0.010074	0.609369	9.6132	2.44e-10	31	FALSE	ZNF311	10753
Psoriasis	psoriasis	rs56974060	6	28983916	A	C	0.090687	0.016165	0.881317	7.68355	2.07e-08	31	FALSE	ZNF311	10823
Psoriasis	psoriasis	rs1005123	6	28984148	G	A	-0.063457	0.010081	0.610494	9.49712	3.18e-10	31	FALSE	ZNF311	11055
Psoriasis	psoriasis	rs6941946	6	28988583	A	G	-0.059383	0.010119	0.617773	8.34552	4.51e-09	31	FALSE	ZNF311	15490
Psoriasis	psoriasis	rs9393939	6	28989067	T	C	-0.059692	0.010117	0.618078	8.42817	3.73e-09	31	FALSE	ZNF311	15974
Psoriasis	psoriasis	rs9348816	6	28989083	T	C	-0.059692	0.010117	0.618078	8.42817	3.73e-09	31	FALSE	ZNF311	15990
Psoriasis	psoriasis	rs9468467	6	28989728	A	T	-0.061908	0.010155	0.626469	8.95164	1.12e-09	31	FALSE	ZNF311	16635
Psoriasis	psoriasis	rs7768299	6	28990195	T	C	-0.059641	0.010117	0.618054	8.41432	3.85e-09	31	FALSE	ZNF311	17102
Psoriasis	psoriasis	rs2394512	6	28992184	A	G	-0.0604	0.010099	0.617434	8.64083	2.29e-09	31	FALSE	ZNF311	19091
Psoriasis	psoriasis	rs9468469	6	28999218	A	G	-0.47426	0.061715	0.995362	13.7944	1.61e-14	31	FALSE	OR2W1	12772
Psoriasis	psoriasis	rs9468472	6	29005789	T	C	-0.058784	0.010121	0.619137	8.18832	6.48e-09	31	FALSE	OR2W1	6201
Psoriasis	psoriasis	rs111248232	6	29007270	A	G	-0.504886	0.068414	0.99592	12.7819	1.65e-13	31	FALSE	OR2W1	4720
Psoriasis	psoriasis	rs73395666	6	29008554	A	G	-0.472924	0.062083	0.995415	13.5682	2.7e-14	31	FALSE	OR2W1	3436
Psoriasis	psoriasis	rs35771565	6	29012067	C	T	0.089648	0.015974	0.881411	7.68834	2.05e-08	31	FALSE	OR2W1	-77
Psoriasis	psoriasis	rs7753061	6	29013889	A	G	0.08957	0.015842	0.881339	7.79346	1.61e-08	31	FALSE	OR2W1	872
Psoriasis	psoriasis	rs2143574	6	29014026	C	T	-0.05909	0.010118	0.619164	8.27018	5.37e-09	31	FALSE	OR2W1	1009
Psoriasis	psoriasis	rs546579331	6	29015671	A	G	-0.807278	0.109775	0.996512	12.6973	2.01e-13	31	FALSE	OR2W1	2654
Psoriasis	psoriasis	rs6456891	6	29016587	A	G	-0.058958	0.01012	0.618936	8.23371	5.84e-09	31	FALSE	OR2W1	3570
Psoriasis	psoriasis	rs73395683	6	29018036	A	G	-0.48836	0.063503	0.995653	13.8138	1.54e-14	31	FALSE	OR2W1	5019
Psoriasis	psoriasis	rs9357076	6	29021612	T	C	-0.05912	0.010121	0.619208	8.27434	5.32e-09	31	FALSE	OR2W1	8595
Psoriasis	psoriasis	rs3130757	6	29025579	A	C	0.199307	0.035416	0.977442	7.72735	1.87e-08	31	FALSE	OR2W1	12562
Psoriasis	psoriasis	rs9295788	6	29034376	G	A	-0.059243	0.010121	0.619271	8.30599	4.94e-09	31	FALSE	OR2B3	19609
Psoriasis	psoriasis	rs9295789	6	29034525	T	G	-0.059235	0.010121	0.619282	8.30367	4.97e-09	31	FALSE	OR2B3	19460
Psoriasis	psoriasis	rs73395702	6	29035882	G	A	-0.487958	0.063511	0.995679	13.7888	1.63e-14	31	FALSE	OR2B3	18103
Psoriasis	psoriasis	rs2143575	6	29036303	A	C	0.198167	0.03546	0.977523	7.62948	2.35e-08	31	FALSE	OR2B3	17682
Psoriasis	psoriasis	rs2179648	6	29036528	T	C	-0.067861	0.011	0.628051	9.15002	7.08e-10	31	FALSE	OR2B3	17457
Psoriasis	psoriasis	rs6900967	6	29036678	A	G	-0.059285	0.010121	0.61928	8.31676	4.82e-09	31	FALSE	OR2B3	17307
Psoriasis	psoriasis	rs6905358	6	29036752	A	G	-0.473594	0.062097	0.995419	13.5989	2.52e-14	31	FALSE	OR2B3	17233
Psoriasis	psoriasis	rs73397807	6	29038447	G	A	-0.504926	0.068439	0.995921	12.7746	1.68e-13	31	FALSE	OR2B3	15538
Psoriasis	psoriasis	rs6456895	6	29039895	G	A	-0.059329	0.010121	0.619427	8.32785	4.7e-09	31	FALSE	OR2B3	14090
Psoriasis	psoriasis	rs6456897	6	29041283	A	G	-0.474216	0.060721	0.995203	14.2216	6e-15	31	FALSE	OR2B3	12702
Psoriasis	psoriasis	rs2050231	6	29042389	G	C	-0.059272	0.010122	0.619347	8.31146	4.88e-09	31	FALSE	OR2B3	11596
Psoriasis	psoriasis	rs1159519	6	29043580	A	C	-0.059623	0.010123	0.619726	8.4009	3.97e-09	31	FALSE	OR2B3	10405
Psoriasis	psoriasis	rs73397819	6	29045015	A	G	-0.487894	0.06351	0.99568	13.7859	1.64e-14	31	FALSE	OR2B3	8970
Psoriasis	psoriasis	rs9393941	6	29045632	G	A	-0.059924	0.010134	0.619852	8.46139	3.46e-09	31	FALSE	OR2B3	8353
Psoriasis	psoriasis	rs7742271	6	29046784	A	T	-0.473526	0.062096	0.995419	13.5953	2.54e-14	31	FALSE	OR2B3	7201
Psoriasis	psoriasis	rs9468480	6	29046943	G	A	-0.059651	0.010122	0.619493	8.4105	3.89e-09	31	FALSE	OR2B3	7042
Psoriasis	psoriasis	rs4947360	6	29051397	C	T	-0.059465	0.010129	0.619488	8.35101	4.46e-09	31	FALSE	OR2B3	2588
Psoriasis	psoriasis	rs6903904	6	29052480	G	A	-0.059578	0.010123	0.619535	8.38911	4.08e-09	31	FALSE	OR2B3	1505
Psoriasis	psoriasis	rs9468482	6	29052935	T	C	-0.059586	0.010122	0.619516	8.39351	4.04e-09	31	FALSE	OR2B3	1050
Psoriasis	psoriasis	rs6456901	6	29055442	G	T	-0.059696	0.010121	0.619504	8.42262	3.78e-09	31	FALSE	OR2B3	352
Psoriasis	psoriasis	rs9380109	6	29057971	T	C	-0.05947	0.01012	0.619311	8.36519	4.31e-09	31	FALSE	OR2B3	2881
Psoriasis	psoriasis	rs2013972	6	29058997	A	T	-0.059587	0.010122	0.619316	8.39387	4.04e-09	31	FALSE	OR2B3	3907
Psoriasis	psoriasis	rs717203	6	29059018	A	G	-0.059587	0.010122	0.619299	8.39268	4.05e-09	31	FALSE	OR2B3	3928
Psoriasis	psoriasis	rs2394515	6	29059714	G	A	-0.059591	0.010122	0.619299	8.39387	4.04e-09	31	FALSE	OR2B3	4624
Psoriasis	psoriasis	rs9393942	6	29062170	C	T	-0.059691	0.010122	0.619525	8.42063	3.8e-09	31	FALSE	OR2J1	6216
Psoriasis	psoriasis	rs73397838	6	29063857	A	G	-0.481937	0.063304	0.995643	13.5529	2.8e-14	31	FALSE	OR2J1	4529
Psoriasis	psoriasis	rs11963284	6	29067691	A	T	-0.511157	0.083972	0.996007	8.92705	1.18e-09	31	FALSE	OR2J1	695
Psoriasis	psoriasis	rs3131088	6	29069016	G	A	0.059713	0.010121	0.380548	8.42725	3.74e-09	31	FALSE	OR2J1	-630
Psoriasis	psoriasis	rs2394516	6	29069264	T	C	0.058735	0.01012	0.380264	8.17752	6.64e-09	31	FALSE	OR2J1	-878
Psoriasis	psoriasis	rs2394517	6	29069299	C	T	0.059755	0.010124	0.380693	8.43372	3.68e-09	31	FALSE	OR2J1	-913
Psoriasis	psoriasis	rs3131089	6	29071071	C	A	0.059605	0.010123	0.380391	8.39598	4.02e-09	31	FALSE	OR2J1	1413
Psoriasis	psoriasis	rs3131092	6	29076372	A	G	0.059659	0.010122	0.380455	8.41149	3.88e-09	31	FALSE	OR2J3	3296
Psoriasis	psoriasis	rs3129097	6	29077353	T	C	0.059586	0.010121	0.380443	8.39431	4.03e-09	31	FALSE	OR2J3	2315
Psoriasis	psoriasis	rs9461508	6	29077677	T	C	-0.477164	0.061763	0.995378	13.934	1.16e-14	31	FALSE	OR2J3	1991
Psoriasis	psoriasis	rs3130762	6	29077787	G	C	-0.092772	0.015632	0.119728	8.51898	3.03e-09	31	FALSE	OR2J3	1881
Psoriasis	psoriasis	rs143240196	6	29078651	T	C	-1.27943	0.208576	0.998367	9.05449	8.82e-10	31	FALSE	OR2J3	1017
Psoriasis	psoriasis	rs146700127	6	29078656	C	T	-0.640912	0.107091	0.996149	8.65175	2.23e-09	31	FALSE	OR2J3	1012
Psoriasis	psoriasis	rs57834591	6	29079664	G	T	-0.489626	0.063462	0.995675	13.8984	1.26e-14	31	FALSE	OR2J3	4
Psoriasis	psoriasis	rs3130764	6	29080349	A	G	-0.088572	0.015604	0.118582	7.84988	1.41e-08	31	FALSE	OR2J3	-681
Psoriasis	psoriasis	rs79293918	6	29080386	T	C	-0.501517	0.064707	0.995895	14.0186	9.58e-15	31	FALSE	OR2J3	-718
Psoriasis	psoriasis	rs9257500	6	29083675	G	A	0.059917	0.010122	0.380487	8.47861	3.32e-09	31	FALSE	OR2J3	3072
Psoriasis	psoriasis	rs3129108	6	29084087	A	C	0.059478	0.010121	0.38038	8.36608	4.3e-09	31	FALSE	OR2J3	3484
Psoriasis	psoriasis	rs3129109	6	29084232	T	C	0.060264	0.010124	0.380677	8.56659	2.71e-09	31	FALSE	OR2J3	3629
Psoriasis	psoriasis	rs3129110	6	29085228	G	A	0.059774	0.010121	0.380406	8.44289	3.61e-09	31	FALSE	OR2J3	4625
Psoriasis	psoriasis	rs9461509	6	29086659	G	A	-0.477091	0.061762	0.995377	13.9304	1.17e-14	31	FALSE	OR2J3	6056
Psoriasis	psoriasis	rs3130767	6	29087073	C	T	0.059815	0.010122	0.380377	8.45294	3.52e-09	31	FALSE	OR2J3	6470
Psoriasis	psoriasis	rs2064162	6	29088815	C	T	0.0599	0.010121	0.380371	8.47586	3.34e-09	31	FALSE	OR2J3	8212
Psoriasis	psoriasis	rs2394519	6	29089231	A	T	0.059816	0.010122	0.380375	8.45197	3.53e-09	31	FALSE	OR2J3	8628
Psoriasis	psoriasis	rs60390401	6	29090820	C	G	-0.516564	0.072271	0.994191	12.0365	9.19e-13	31	FALSE	OR2J3	10217
Psoriasis	psoriasis	rs3130772	6	29092579	C	G	0.061199	0.010121	0.380099	8.81793	1.52e-09	31	FALSE	OR2J3	11976
Psoriasis	psoriasis	rs3116842	6	29093659	C	T	0.061183	0.01012	0.380129	8.81524	1.53e-09	31	FALSE	OR2J3	13056
Psoriasis	psoriasis	rs111236198	6	29093680	G	A	-0.50458	0.067047	0.995894	13.2615	5.48e-14	31	FALSE	OR2J3	13077
Psoriasis	psoriasis	rs73397870	6	29093846	A	G	-0.50458	0.067048	0.995894	13.2612	5.48e-14	31	FALSE	OR2J3	13243
Psoriasis	psoriasis	rs3130774	6	29096414	C	T	0.056638	0.010131	0.378361	7.63439	2.32e-08	31	FALSE	OR2J3	15811
Psoriasis	psoriasis	rs3116843	6	29097127	G	A	0.058029	0.010129	0.378416	7.984	1.04e-08	31	FALSE	OR2J3	16524
Psoriasis	psoriasis	rs73397877	6	29097332	A	G	-0.484249	0.064286	0.99579	13.2845	5.19e-14	31	FALSE	OR2J3	16729
Psoriasis	psoriasis	rs3130775	6	29098369	G	A	0.05772	0.010133	0.378974	7.90055	1.26e-08	31	FALSE	OR2J3	17766
Psoriasis	psoriasis	rs3130778	6	29099579	T	C	0.058115	0.010129	0.37842	8.00616	9.86e-09	31	FALSE	OR2J3	18976
Psoriasis	psoriasis	rs73397886	6	29105644	T	C	-0.505048	0.068152	0.99589	12.8819	1.31e-13	31	FALSE	OR2J3	25041
Psoriasis	psoriasis	rs3130714	6	29108729	A	G	-0.0875	0.015084	0.130065	8.16882	6.78e-09	31	FALSE	OR2J3	28126
Psoriasis	psoriasis	rs3116845	6	29110584	C	T	-0.087471	0.015433	0.121537	7.82883	1.48e-08	31	FALSE	OR2J3	29981
Psoriasis	psoriasis	rs3130719	6	29114907	A	G	-0.087219	0.015431	0.121575	7.78979	1.62e-08	31	FALSE	OR2J2	26404
Psoriasis	psoriasis	rs3116847	6	29118813	C	T	-0.086882	0.015429	0.121588	7.73651	1.83e-08	31	FALSE	OR2J2	22498
Psoriasis	psoriasis	rs3129130	6	29124694	G	T	-0.085523	0.015619	0.118049	7.35068	4.46e-08	31	FALSE	OR2J2	16617
Psoriasis	psoriasis	rs11969172	6	29124793	T	G	-0.50556	0.069381	0.995892	12.4802	3.31e-13	31	FALSE	OR2J2	16518
Psoriasis	psoriasis	rs3130731	6	29127215	T	G	-0.087239	0.015427	0.121606	7.7964	1.6e-08	31	FALSE	OR2J2	14096
Psoriasis	psoriasis	rs3129135	6	29127940	T	C	-0.087456	0.015436	0.121515	7.8233	1.5e-08	31	FALSE	OR2J2	13371
Psoriasis	psoriasis	rs6937153	6	29130243	C	A	-0.470538	0.062834	0.99553	13.1386	7.27e-14	31	FALSE	OR2J2	11068
Psoriasis	psoriasis	rs56687553	6	29146964	C	A	-0.505657	0.067989	0.995891	12.9696	1.07e-13	31	FALSE	OR2J2	4613
Psoriasis	psoriasis	rs11969709	6	29155217	T	C	-0.505781	0.068336	0.995893	12.8519	1.41e-13	31	FALSE	OR2J2	12866
Psoriasis	psoriasis	rs374588508	6	29162200	T	C	-0.41108	0.024635	0.941585	61.7379	1.83e-62	31	FALSE	OR2J2	19849
Psoriasis	psoriasis	rs114224598	6	29165037	C	A	-0.435173	0.024321	0.967032	70.8194	1.52e-71	31	FALSE	OR2J2	22686
Psoriasis	psoriasis	rs79335073	6	29181032	T	C	-0.504999	0.064931	0.995817	14.1105	7.75e-15	31	FALSE	OR2J2	38681
Psoriasis	psoriasis	rs114293415	6	29182473	A	T	-0.795888	0.108946	0.996314	12.5401	2.88e-13	31	FALSE	OR2J2	40122
Psoriasis	psoriasis	rs9257618	6	29182517	G	A	-0.083767	0.013394	0.442569	9.38448	4.13e-10	31	FALSE	OR2J2	40166
Psoriasis	psoriasis	rs11962388	6	29193859	T	C	-0.514912	0.085004	0.996018	8.84685	1.42e-09	31	FALSE	OR2J2	51508
Psoriasis	psoriasis	rs11964645	6	29193989	A	G	-0.417307	0.059261	0.99479	11.7051	1.97e-12	31	FALSE	OR2J2	51638
Psoriasis	psoriasis	rs73403516	6	29195950	C	A	-0.503084	0.064103	0.995815	14.3535	4.43e-15	31	FALSE	OR2J2	53599
Psoriasis	psoriasis	rs73403520	6	29199570	A	G	-0.49468	0.063351	0.995691	14.2175	6.06e-15	31	FALSE	OR2J2	57219
Psoriasis	psoriasis	rs73403544	6	29219559	G	A	-0.469888	0.062007	0.995393	13.4354	3.67e-14	31	FALSE	OR14J1	54844
Psoriasis	psoriasis	rs111611220	6	29219562	G	T	-0.485262	0.06327	0.995645	13.7439	1.8e-14	31	FALSE	OR14J1	54841
Psoriasis	psoriasis	rs112174381	6	29220196	A	G	-0.504395	0.06497	0.995823	14.063	8.65e-15	31	FALSE	OR14J1	54207
Psoriasis	psoriasis	rs73403551	6	29222127	A	G	-0.493265	0.06335	0.995683	14.1409	7.23e-15	31	FALSE	OR14J1	52276
Psoriasis	psoriasis	rs73403555	6	29224987	A	C	-0.470215	0.062001	0.995415	13.4554	3.5e-14	31	FALSE	OR14J1	49416
Psoriasis	psoriasis	rs73403557	6	29225174	G	T	-0.467488	0.062002	0.995403	13.3084	4.92e-14	31	FALSE	OR14J1	49229
Psoriasis	psoriasis	rs57906738	6	29228764	C	T	-0.493411	0.063353	0.995684	14.148	7.11e-15	31	FALSE	OR14J1	45639
Psoriasis	psoriasis	rs11963999	6	29230185	G	A	-0.504443	0.065124	0.995823	14.0025	9.94e-15	31	FALSE	OR14J1	44218
Psoriasis	psoriasis	rs73403564	6	29230806	C	A	-0.471486	0.062031	0.995423	13.5117	3.08e-14	31	FALSE	OR14J1	43597
Psoriasis	psoriasis	rs114491907	6	29240595	G	T	0.196723	0.035892	0.977805	7.36359	4.33e-08	31	FALSE	OR14J1	33808
Psoriasis	psoriasis	rs6918776	6	29241596	G	A	-0.497594	0.06325	0.995607	14.4198	3.8e-15	31	FALSE	OR14J1	32807
Psoriasis	psoriasis	rs6904273	6	29241780	G	A	-0.472209	0.062014	0.995428	13.5581	2.77e-14	31	FALSE	OR14J1	32623
Psoriasis	psoriasis	rs146475818	6	29244756	G	C	0.196713	0.03595	0.977847	7.34118	4.56e-08	31	FALSE	OR14J1	29647
Psoriasis	psoriasis	rs6901923	6	29253887	C	T	-0.460243	0.061645	0.995345	13.064	8.63e-14	31	FALSE	OR14J1	20516
Psoriasis	psoriasis	rs11966876	6	29254985	G	C	-0.504307	0.064931	0.995826	14.0744	8.43e-15	31	FALSE	OR14J1	19418
Psoriasis	psoriasis	rs7764051	6	29266883	T	C	-0.471013	0.062662	0.995489	13.2315	5.87e-14	31	FALSE	OR14J1	7520
Psoriasis	psoriasis	rs557530599	6	29266904	T	C	-1.12573	0.169092	0.998571	10.5399	2.88e-11	31	FALSE	OR14J1	7499
Psoriasis	psoriasis	rs112014151	6	29270041	C	T	-0.539891	0.073341	0.994477	12.7215	1.9e-13	31	FALSE	OR14J1	4362
Psoriasis	psoriasis	rs78550368	6	29285634	T	C	-0.505566	0.085586	0.995777	8.44632	3.58e-09	31	FALSE	OR14J1	10115
Psoriasis	psoriasis	rs111660816	6	29290828	T	C	-0.289665	0.050593	0.991853	7.97534	1.06e-08	31	FALSE	OR14J1	15309
Psoriasis	psoriasis	rs77153639	6	29294851	G	A	-0.289359	0.050586	0.991851	7.96168	1.09e-08	31	FALSE	OR14J1	19332
Psoriasis	psoriasis	rs73407476	6	29311257	A	C	-0.505064	0.084587	0.995773	8.61501	2.43e-09	31	FALSE	OR5V1	11750
Psoriasis	psoriasis	rs148466862	6	29317177	C	T	-0.453967	0.024487	0.967449	75.9469	1.13e-76	31	FALSE	OR5V1	5830
Psoriasis	psoriasis	rs183638626	6	29318959	T	A	-0.381103	0.069551	0.996033	7.35992	4.37e-08	31	FALSE	OR5V1	4048
Psoriasis	psoriasis	rs73407482	6	29320439	G	C	-0.289227	0.050577	0.991851	7.9576	1.1e-08	31	FALSE	OR5V1	2568
Psoriasis	psoriasis	rs11961490	6	29322999	T	C	-0.289503	0.050578	0.991853	7.97138	1.07e-08	31	FALSE	OR5V1	8
Psoriasis	psoriasis	rs61742983	6	29323276	C	T	-0.297663	0.050938	0.992023	8.28	5.25e-09	31	FALSE	OR5V1	-269
Psoriasis	psoriasis	rs7761746	6	29323655	G	A	-0.281111	0.050274	0.991705	7.63723	2.31e-08	31	FALSE	OR5V1	-648
Psoriasis	psoriasis	rs61073245	6	29325056	G	A	-0.289243	0.050578	0.991848	7.95814	1.1e-08	31	FALSE	OR5V1	-2049
Psoriasis	psoriasis	rs112337277	6	29329393	G	A	-0.289588	0.050581	0.991854	7.9747	1.06e-08	31	FALSE	OR5V1	-6386
Psoriasis	psoriasis	rs73409562	6	29334585	G	A	-0.494688	0.070672	0.995521	11.5745	2.66e-12	31	FALSE	OR5V1	-11578
Psoriasis	psoriasis	rs73409567	6	29335557	G	C	-0.455924	0.060809	0.995176	13.1685	6.78e-14	31	FALSE	OR5V1	-12550
Psoriasis	psoriasis	rs59382990	6	29336009	T	A	-0.454311	0.06082	0.995174	13.0765	8.39e-14	31	FALSE	OR5V1	-13002
Psoriasis	psoriasis	rs73409571	6	29336745	G	A	-0.453819	0.060827	0.995174	13.0467	8.98e-14	31	FALSE	OR5V1	-13738
Psoriasis	psoriasis	rs73409576	6	29339019	G	A	-0.453043	0.060859	0.995176	12.992	1.02e-13	31	FALSE	OR5V1	-16012
Psoriasis	psoriasis	rs75278461	6	29339714	T	C	-0.453231	0.060856	0.995176	13.0033	9.92e-14	31	FALSE	OR5V1	-16707
Psoriasis	psoriasis	rs113046148	6	29340625	A	C	-0.453686	0.060849	0.995177	13.0306	9.32e-14	31	FALSE	OR5V1	-17618
Psoriasis	psoriasis	rs73409579	6	29340686	T	C	-0.453617	0.060848	0.995177	13.0274	9.39e-14	31	FALSE	OR5V1	-17679
Psoriasis	psoriasis	rs73409596	6	29347591	G	A	-0.479246	0.061763	0.995397	14.0489	8.94e-15	31	FALSE	OR5V1	-24584
Psoriasis	psoriasis	rs9278194	6	29352589	C	T	0.127414	0.015287	0.28524	16.0873	8.18e-17	31	FALSE	OR5V1	-29582
Psoriasis	psoriasis	rs3094551	6	29354799	A	G	-0.080062	0.010281	0.38482	14.1447	7.17e-15	31	FALSE	OR5V1	-31792
Psoriasis	psoriasis	rs3094550	6	29354809	C	A	-0.079779	0.010284	0.384691	14.0418	9.08e-15	31	FALSE	OR5V1	-31802
Psoriasis	psoriasis	rs60670697	6	29356297	T	G	-0.496216	0.064309	0.995357	13.9011	1.26e-14	31	FALSE	OR5V1	-33290
Psoriasis	psoriasis	rs9257810	6	29356634	G	C	-0.126795	0.009905	0.576121	36.7541	1.76e-37	31	FALSE	OR5V1	-33627
Psoriasis	psoriasis	rs9257811	6	29356734	T	G	-0.127253	0.009897	0.573167	37.0708	8.5e-38	31	FALSE	OR5V1	-33727
Psoriasis	psoriasis	rs9257812	6	29357021	C	T	-0.126953	0.009905	0.5758	36.8386	1.45e-37	31	FALSE	OR5V1	-34014
Psoriasis	psoriasis	rs9257813	6	29357362	A	C	-0.127232	0.009905	0.575772	37.0001	1e-37	31	FALSE	OR5V1	-34355
Psoriasis	psoriasis	rs9257814	6	29357389	T	C	-0.127221	0.009905	0.575789	36.9948	1.01e-37	31	FALSE	OR5V1	-34382
Psoriasis	psoriasis	rs4713214	6	29357996	T	A	-0.126972	0.009909	0.57585	36.8205	1.51e-37	31	FALSE	OR5V1	-34989
Psoriasis	psoriasis	rs1592403	6	29358933	A	G	-0.127294	0.009905	0.575805	37.0356	9.21e-38	31	FALSE	OR5V1	-35926
Psoriasis	psoriasis	rs9257816	6	29359112	C	A	-0.127132	0.009905	0.575643	36.9456	1.13e-37	31	FALSE	OR5V1	-36105
Psoriasis	psoriasis	rs6931228	6	29359170	G	A	0.250714	0.039406	0.980947	9.68797	2.05e-10	31	FALSE	OR5V1	-36163
Psoriasis	psoriasis	rs9257817	6	29359410	C	G	-0.126193	0.009918	0.573502	36.3238	4.75e-37	31	FALSE	OR5V1	-36403
Psoriasis	psoriasis	rs9257818	6	29359842	C	T	-0.127161	0.009905	0.575801	36.9609	1.09e-37	31	FALSE	OR5V1	-36835
Psoriasis	psoriasis	rs111692788	6	29359920	T	A	-0.492313	0.060599	0.995314	15.3247	4.73e-16	31	FALSE	OR5V1	-36913
Psoriasis	psoriasis	rs9257819	6	29360183	A	C	-0.127303	0.009905	0.575695	37.0378	9.17e-38	31	FALSE	OR5V1	-37176
Psoriasis	psoriasis	rs9257820	6	29360269	G	T	-0.126577	0.009903	0.575128	36.6416	2.28e-37	31	FALSE	OR5V1	-37262
Psoriasis	psoriasis	rs1362065	6	29360677	T	C	-0.126818	0.009905	0.575769	36.7646	1.72e-37	31	FALSE	OR5V1	-37670
Psoriasis	psoriasis	rs1362064	6	29360776	A	C	-0.128883	0.009901	0.573628	37.9724	1.07e-38	31	FALSE	OR5V1	-37769
Psoriasis	psoriasis	rs116091531	6	29360915	A	T	-0.527389	0.069139	0.993718	13.603	2.49e-14	31	FALSE	OR5V1	-37908
Psoriasis	psoriasis	rs2022078	6	29361116	C	T	-0.127719	0.009917	0.576506	37.1845	6.54e-38	31	FALSE	OR5V1	-38109
Psoriasis	psoriasis	rs2022077	6	29361124	A	T	-0.127705	0.009918	0.576498	37.169	6.78e-38	31	FALSE	OR5V1	-38117
Psoriasis	psoriasis	rs9257821	6	29361273	T	C	-0.12663	0.009904	0.575158	36.6686	2.14e-37	31	FALSE	OR5V1	-38266
Psoriasis	psoriasis	rs9257822	6	29361370	G	A	-0.127171	0.009905	0.575807	36.9675	1.08e-37	31	FALSE	OR5V1	-38363
Psoriasis	psoriasis	rs16894836	6	29361707	T	G	0.099052	0.015049	0.868021	10.3185	4.8e-11	31	FALSE	OR5V1	-38700
Psoriasis	psoriasis	rs9257823	6	29361735	C	T	-0.12774	0.009906	0.575807	37.2829	5.21e-38	31	FALSE	OR5V1	-38728
Psoriasis	psoriasis	rs7753592	6	29362068	A	T	-0.490676	0.060577	0.995307	15.2387	5.77e-16	31	FALSE	OR5V1	-39061
Psoriasis	psoriasis	rs1362063	6	29362293	G	A	-0.127168	0.009901	0.573855	36.9911	1.02e-37	31	FALSE	OR5V1	-39286
Psoriasis	psoriasis	rs73403336	6	29362482	A	G	-0.492411	0.060599	0.995315	15.3305	4.67e-16	31	FALSE	OR5V1	-39475
Psoriasis	psoriasis	rs9257824	6	29362507	T	G	-0.129668	0.009902	0.574313	38.415	3.85e-39	31	FALSE	OR5V1	-39500
Psoriasis	psoriasis	rs9257825	6	29362696	A	G	-0.127075	0.009911	0.575333	36.8659	1.36e-37	31	FALSE	OR5V1	-39689
Psoriasis	psoriasis	rs79471715	6	29362701	G	C	-0.492411	0.060599	0.995315	15.3304	4.67e-16	31	FALSE	OR5V1	-39694
Psoriasis	psoriasis	rs9257827	6	29362903	C	T	-0.127133	0.009911	0.575862	36.8976	1.27e-37	31	FALSE	OR5V1	-39896
Psoriasis	psoriasis	rs73403337	6	29363009	T	A	-0.492411	0.060599	0.995315	15.3304	4.67e-16	31	FALSE	OR5V1	-40002
Psoriasis	psoriasis	rs73403338	6	29363298	G	C	-0.492411	0.060599	0.995315	15.3304	4.67e-16	31	FALSE	OR5V1	-40291
Psoriasis	psoriasis	rs9257828	6	29363697	C	T	-0.13855	0.009886	0.570495	43.852	1.41e-44	31	FALSE	OR5V1	-40690
Psoriasis	psoriasis	rs9257829	6	29363808	G	A	-0.127351	0.009905	0.57578	37.0635	8.64e-38	31	FALSE	OR5V1	-40801
Psoriasis	psoriasis	rs4713215	6	29364121	C	T	-0.126151	0.009907	0.576304	36.3744	4.22e-37	31	FALSE	OR5V1	-41114
Psoriasis	psoriasis	rs3128852	6	29364135	T	C	-0.097059	0.017643	0.091195	7.41373	3.86e-08	31	FALSE	OR5V1	-41128
Psoriasis	psoriasis	rs4713216	6	29364147	A	G	-0.127312	0.009909	0.575474	37.012	9.73e-38	31	FALSE	OR5V1	-41140
Psoriasis	psoriasis	rs11969272	6	29364301	G	A	-0.492407	0.060599	0.995315	15.3303	4.67e-16	31	FALSE	OR5V1	-41294
Psoriasis	psoriasis	rs4713217	6	29364325	A	G	-0.127263	0.009905	0.575782	37.0158	9.64e-38	31	FALSE	OR5V1	-41318
Psoriasis	psoriasis	rs9257834	6	29364615	G	T	-0.127365	0.009905	0.575832	37.0769	8.38e-38	31	FALSE	OR5V1	-41608
Psoriasis	psoriasis	rs4987411	6	29364643	T	C	-0.127071	0.009914	0.575235	36.8408	1.44e-37	31	FALSE	OR5V1	-41636
Psoriasis	psoriasis	rs2073154	6	29364815	C	G	-0.127048	0.009905	0.575853	36.896	1.27e-37	31	FALSE	OR5V1	-41808
Psoriasis	psoriasis	rs2073153	6	29364835	T	G	-0.127727	0.009914	0.575294	37.2175	6.06e-38	31	FALSE	OR5V1	-41828
Psoriasis	psoriasis	rs2073151	6	29364951	G	A	-0.127074	0.009905	0.575811	36.9113	1.23e-37	31	FALSE	OR5V1	-41944
Psoriasis	psoriasis	rs2073150	6	29365241	T	C	-0.126729	0.009904	0.575181	36.722	1.9e-37	31	FALSE	OR5V1	-42234
Psoriasis	psoriasis	rs2073149	6	29365423	A	T	-0.136083	0.009846	0.558323	42.6813	2.08e-43	31	FALSE	OR5V1	-42416
Psoriasis	psoriasis	rs73403344	6	29365458	G	A	-0.49233	0.060598	0.995314	15.3261	4.72e-16	31	FALSE	OR5V1	-42451
Psoriasis	psoriasis	rs7770882	6	29365645	G	A	-0.135799	0.009866	0.557033	42.3327	4.65e-43	31	FALSE	OR5V1	-42638
Psoriasis	psoriasis	rs4713218	6	29365974	G	A	-0.127218	0.009903	0.576023	37.0081	9.81e-38	31	FALSE	OR5V1	-42967
Psoriasis	psoriasis	rs4713219	6	29366042	T	G	-0.126728	0.009904	0.575153	36.7197	1.91e-37	31	FALSE	OR5V1	-43035
Psoriasis	psoriasis	rs2158279	6	29366265	G	T	-0.1272	0.009904	0.575949	36.9903	1.02e-37	31	FALSE	OR5V1	-43258
Psoriasis	psoriasis	rs1024470	6	29366377	C	T	-0.127274	0.009905	0.57584	37.0223	9.5e-38	31	FALSE	OR5V1	-43370
Psoriasis	psoriasis	rs73403345	6	29367383	C	T	-0.492056	0.060594	0.995312	15.3117	4.88e-16	31	FALSE	OR5V1	-44376
Psoriasis	psoriasis	rs1028411	6	29367399	T	G	-0.128271	0.009898	0.573952	37.6435	2.27e-38	31	FALSE	OR5V1	-44392
Psoriasis	psoriasis	rs4713220	6	29367498	A	T	-0.127665	0.009913	0.574074	37.1864	6.51e-38	31	FALSE	OR5V1	-44491
Psoriasis	psoriasis	rs4711186	6	29367532	T	G	-0.126705	0.009904	0.575175	36.7089	1.95e-37	31	FALSE	OR5V1	-44525
Psoriasis	psoriasis	rs4711187	6	29367590	C	T	-0.126323	0.009908	0.575091	36.4668	3.41e-37	31	FALSE	OR5V1	-44583
Psoriasis	psoriasis	rs4713221	6	29367742	A	T	-0.126758	0.009904	0.575189	36.7392	1.82e-37	31	FALSE	OR5V1	-44735
Psoriasis	psoriasis	rs9257836	6	29367880	G	C	-0.127393	0.009905	0.57584	37.0909	8.11e-38	31	FALSE	OR5V1	-44873
Psoriasis	psoriasis	rs9257838	6	29368134	G	A	-0.126606	0.009904	0.575198	36.6502	2.24e-37	31	FALSE	OR5V1	-45127
Psoriasis	psoriasis	rs9257839	6	29368151	T	G	-0.133444	0.01433	0.615519	19.8759	1.33e-20	31	FALSE	OR5V1	-45144
Psoriasis	psoriasis	rs1819784	6	29368283	T	C	-0.126883	0.009906	0.575066	36.7931	1.61e-37	31	FALSE	OR5V1	-45276
Psoriasis	psoriasis	rs9257842	6	29368570	A	G	-0.127278	0.009905	0.575811	37.0261	9.42e-38	31	FALSE	OR5V1	-45563
Psoriasis	psoriasis	rs9257843	6	29368665	T	C	-0.135672	0.009865	0.557107	42.265	5.43e-43	31	FALSE	OR5V1	-45658
Psoriasis	psoriasis	rs9257845	6	29369015	T	C	-0.135583	0.009867	0.55709	42.2	6.31e-43	31	FALSE	OR5V1	-46008
Psoriasis	psoriasis	rs9257846	6	29369033	G	A	-0.127284	0.009905	0.575919	37.029	9.35e-38	31	FALSE	OR5V1	-46026
Psoriasis	psoriasis	rs9257847	6	29369108	C	T	-0.12674	0.009905	0.575308	36.7224	1.9e-37	31	FALSE	OR5V1	-46101
Psoriasis	psoriasis	rs2894098	6	29369201	T	A	-0.126665	0.009904	0.575277	36.685	2.07e-37	31	FALSE	OR5V1	-46194
Psoriasis	psoriasis	rs2394603	6	29369206	C	T	-0.126887	0.009913	0.57571	36.7484	1.78e-37	31	FALSE	OR5V1	-46199
Psoriasis	psoriasis	rs2394605	6	29369320	G	C	-0.127104	0.009905	0.575908	36.9263	1.19e-37	31	FALSE	OR5V1	-46313
Psoriasis	psoriasis	rs2394606	6	29369352	C	G	-0.126666	0.009904	0.575277	36.6853	2.06e-37	31	FALSE	OR5V1	-46345
Psoriasis	psoriasis	rs2394607	6	29369519	T	C	-0.138389	0.009887	0.570588	43.7499	1.78e-44	31	FALSE	OR5V1	-46512
Psoriasis	psoriasis	rs73403348	6	29369639	T	G	-0.492082	0.060593	0.995313	15.314	4.85e-16	31	FALSE	OR5V1	-46632
Psoriasis	psoriasis	rs1419634	6	29369672	G	T	-0.126711	0.009904	0.575263	36.7087	1.96e-37	31	FALSE	OR5V1	-46665
Psoriasis	psoriasis	rs9257848	6	29369948	T	G	-0.127068	0.009906	0.575849	36.8977	1.27e-37	31	FALSE	OR5V1	-46941
Psoriasis	psoriasis	rs9257849	6	29370130	G	A	-0.126188	0.009907	0.575563	36.3961	4.02e-37	31	FALSE	OR5V1	-47123
Psoriasis	psoriasis	rs2894099	6	29370857	A	T	-0.12654	0.009905	0.575468	36.6106	2.45e-37	31	FALSE	OR5V1	-47850
Psoriasis	psoriasis	rs2894100	6	29370993	G	A	-0.127154	0.009906	0.576104	36.9509	1.12e-37	31	FALSE	OR5V1	-47986
Psoriasis	psoriasis	rs77659050	6	29371172	G	C	-0.491844	0.060589	0.995311	15.3015	4.99e-16	31	FALSE	OR5V1	-48165
Psoriasis	psoriasis	rs1362060	6	29371415	G	A	-0.126032	0.009906	0.575441	36.3133	4.86e-37	31	FALSE	OR5V1	-48408
Psoriasis	psoriasis	rs9257852	6	29371749	G	A	-0.127313	0.009905	0.576091	37.0441	9.03e-38	31	FALSE	OR5V1	-48742
Psoriasis	psoriasis	rs994321	6	29372356	G	A	0.099058	0.010118	0.592542	21.8764	1.33e-22	31	FALSE	OR5V1	-49349
Psoriasis	psoriasis	rs1419633	6	29373213	C	T	-0.135947	0.009866	0.557422	42.4237	3.77e-43	31	FALSE	OR5V1	-50206
Psoriasis	psoriasis	rs1419632	6	29373249	A	C	-0.135632	0.009862	0.557711	42.2717	5.35e-43	31	FALSE	OR5V1	-50242
Psoriasis	psoriasis	rs73403350	6	29373858	G	T	-0.504258	0.083492	0.995485	8.79853	1.59e-09	31	FALSE	OR5V1	-50851
Psoriasis	psoriasis	rs1592407	6	29377066	G	C	-0.136091	0.009868	0.557286	42.4997	3.16e-43	31	FALSE	OR5V1	-54059
Psoriasis	psoriasis	rs3128848	6	29377296	A	T	-0.081662	0.014395	0.142501	7.84163	1.44e-08	31	FALSE	OR5V1	-54289
Psoriasis	psoriasis	rs2097771	6	29378439	A	G	-0.136124	0.009867	0.557159	42.5278	2.97e-43	31	FALSE	OR5V1	-55432
Psoriasis	psoriasis	rs3117190	6	29379304	C	G	-0.079371	0.014339	0.143679	7.49744	3.18e-08	31	FALSE	OR5V1	-56297
Psoriasis	psoriasis	rs720497	6	29382433	G	C	0.101855	0.01013	0.593878	23.03	9.33e-24	31	FALSE	OR5V1	-59426
Psoriasis	psoriasis	rs3131024	6	29385237	T	C	-0.098037	0.017646	0.091177	7.54799	2.83e-08	31	FALSE	OR5V1	-62230
Psoriasis	psoriasis	rs76142796	6	29385388	T	C	-0.499099	0.068727	0.995334	12.401	3.97e-13	31	FALSE	OR5V1	-62381
Psoriasis	psoriasis	rs1011985	6	29385772	G	C	-0.082113	0.014484	0.140436	7.8325	1.47e-08	31	FALSE	OR5V1	-62765
Psoriasis	psoriasis	rs73403363	6	29387365	G	A	-0.498617	0.065794	0.99535	13.4372	3.65e-14	31	FALSE	OR5V1	-64358
Psoriasis	psoriasis	rs74544099	6	29387603	A	G	-0.498599	0.065741	0.99535	13.4566	3.49e-14	31	FALSE	OR5V1	-64596
Psoriasis	psoriasis	rs112094193	6	29389689	A	G	-0.498163	0.064267	0.995345	14.0217	9.51e-15	31	FALSE	OR5V1	-66682
Psoriasis	psoriasis	rs1419643	6	29391936	T	G	0.100542	0.010124	0.593872	22.4885	3.25e-23	31	FALSE	OR5V1	-68929
Psoriasis	psoriasis	rs1419642	6	29392235	G	A	0.100754	0.010124	0.593846	22.5785	2.64e-23	31	FALSE	OR5V1	-69228
Psoriasis	psoriasis	rs73403367	6	29393986	T	C	-0.503747	0.079506	0.995495	9.61343	2.44e-10	31	FALSE	OR5V1	-70979
Psoriasis	psoriasis	rs73403369	6	29394462	T	G	-0.494459	0.060535	0.995305	15.4822	3.29e-16	31	FALSE	OR5V1	-71455
Psoriasis	psoriasis	rs9257857	6	29394926	C	T	-0.18256	0.033465	0.858718	7.30056	5.01e-08	31	FALSE	OR5V1	-71919
Psoriasis	psoriasis	rs61978565	6	29395180	A	G	-0.495621	0.06467	0.995337	13.7242	1.89e-14	31	FALSE	OR5V1	-72173
Psoriasis	psoriasis	rs7757269	6	29396217	T	C	-0.482008	0.079043	0.995323	8.95637	1.11e-09	31	FALSE	OR5V1	-73210
Psoriasis	psoriasis	rs112186402	6	29396681	C	T	-0.49877	0.066456	0.995371	13.1937	6.4e-14	31	FALSE	OR5V1	-73674
Psoriasis	psoriasis	rs73403375	6	29396777	C	T	-0.49873	0.066323	0.99537	13.2415	5.73e-14	31	FALSE	OR5V1	-73770
Psoriasis	psoriasis	rs55740552	6	29405888	T	G	-0.364381	0.051171	0.952996	11.9523	1.12e-12	31	FALSE	OR11A1	-12607
Psoriasis	psoriasis	rs55969931	6	29406542	T	G	-0.481296	0.044169	0.964197	26.8897	1.29e-27	31	FALSE	OR11A1	-13261
Psoriasis	psoriasis	rs2523422	6	29411104	G	A	0.095134	0.010897	0.688552	17.5716	2.68e-18	31	FALSE	OR11A1	-17823
Psoriasis	psoriasis	rs7766002	6	29412120	C	T	-0.553035	0.068435	0.996102	15.1715	6.74e-16	31	FALSE	OR11A1	-18839
Psoriasis	psoriasis	rs2021078	6	29412968	G	A	-0.090644	0.011436	0.757498	14.6257	2.37e-15	31	FALSE	OR11A1	-19687
Psoriasis	psoriasis	rs2523442	6	29417817	T	C	0.092951	0.01095	0.693226	16.6573	2.2e-17	31	FALSE	OR11A1	-24536
Psoriasis	psoriasis	rs2523441	6	29418657	A	T	0.095622	0.010901	0.688558	17.731	1.86e-18	31	FALSE	OR11A1	-25376
Psoriasis	psoriasis	rs2107193	6	29420000	G	T	0.095677	0.010901	0.688556	17.75	1.78e-18	31	FALSE	OR11A1	-26719
Psoriasis	psoriasis	rs56098084	6	29425093	A	C	-0.409481	0.05596	0.994137	12.5789	2.64e-13	31	FALSE	OR2H1	-135
Psoriasis	psoriasis	rs2523439	6	29427520	G	A	0.095869	0.010903	0.68869	17.8122	1.54e-18	31	FALSE	OR2H1	-2562
Psoriasis	psoriasis	rs73400921	6	29427702	C	T	-0.409705	0.05591	0.994129	12.6132	2.44e-13	31	FALSE	OR2H1	-2744
Psoriasis	psoriasis	rs73400924	6	29428031	G	A	-0.409788	0.055913	0.99413	12.6166	2.42e-13	31	FALSE	OR2H1	-3073
Psoriasis	psoriasis	rs2021729	6	29429392	G	A	0.096269	0.010903	0.688509	17.9556	1.11e-18	31	FALSE	OR2H1	-4434
Psoriasis	psoriasis	rs61732184	6	29429732	T	C	-0.504379	0.082135	0.995498	9.07291	8.45e-10	31	FALSE	OR2H1	-4774
Psoriasis	psoriasis	rs61732185	6	29429733	G	A	-0.504379	0.082135	0.995498	9.07291	8.45e-10	31	FALSE	OR2H1	-4775
Psoriasis	psoriasis	rs2107192	6	29433942	G	A	0.095438	0.010901	0.688543	17.6673	2.15e-18	31	FALSE	OR2H1	1837
Psoriasis	psoriasis	rs2746833	6	29437362	C	T	0.093772	0.010868	0.686124	17.1814	6.59e-18	31	FALSE	OR2H1	5257
Psoriasis	psoriasis	rs1362078	6	29438604	A	G	0.095284	0.010903	0.688708	17.6045	2.49e-18	31	FALSE	OR2H1	6499
Psoriasis	psoriasis	rs1233495	6	29444121	G	A	-0.090949	0.011432	0.757292	14.7285	1.87e-15	31	FALSE	MAS1L	10353
Psoriasis	psoriasis	rs114406136	6	29448128	A	G	-0.361986	0.048397	0.952574	13.1083	7.79e-14	31	FALSE	MAS1L	6346
Psoriasis	psoriasis	rs17415601	6	29452411	A	G	-0.36194	0.048586	0.952564	13.0093	9.79e-14	31	FALSE	MAS1L	2063
Psoriasis	psoriasis	rs17415649	6	29452553	G	T	-0.362214	0.048626	0.952577	13.0077	9.82e-14	31	FALSE	MAS1L	1921
Psoriasis	psoriasis	rs9257869	6	29456172	G	T	-0.216975	0.017574	0.850901	34.2537	5.58e-35	31	FALSE	MAS1L	434
Psoriasis	psoriasis	rs1233492	6	29458477	A	G	0.095473	0.010876	0.686218	17.7567	1.75e-18	31	FALSE	MAS1L	2739
Psoriasis	psoriasis	rs1233490	6	29461914	A	G	0.095088	0.010882	0.686491	17.5998	2.51e-18	31	FALSE	MAS1L	6176
Psoriasis	psoriasis	rs57140181	6	29464658	T	C	-0.504742	0.082665	0.99553	8.97767	1.05e-09	31	FALSE	MAS1L	8920
Psoriasis	psoriasis	rs2746147	6	29466608	G	A	0.095305	0.01088	0.686452	17.6832	2.07e-18	31	FALSE	MAS1L	10870
Psoriasis	psoriasis	rs1233487	6	29468809	A	G	-0.090565	0.011433	0.757273	14.6084	2.46e-15	31	FALSE	MAS1L	13071
Psoriasis	psoriasis	rs1233486	6	29469652	G	A	0.095407	0.010874	0.686164	17.737	1.83e-18	31	FALSE	MAS1L	13914
Psoriasis	psoriasis	rs1234843	6	29469940	T	C	0.091678	0.010821	0.681994	16.5962	2.53e-17	31	FALSE	MAS1L	14202
Psoriasis	psoriasis	rs1233485	6	29470208	T	C	0.09315	0.010748	0.675176	17.329	4.69e-18	31	FALSE	MAS1L	14470
Psoriasis	psoriasis	rs11961013	6	29471934	C	T	-0.500578	0.077034	0.995395	10.0754	8.41e-11	31	FALSE	MAS1L	16196
Psoriasis	psoriasis	rs757256	6	29472916	C	T	0.105824	0.0099	0.516674	25.9121	1.22e-26	31	FALSE	MAS1L	17178
Psoriasis	psoriasis	rs73401000	6	29474220	C	T	-0.504242	0.081628	0.995517	9.17256	6.72e-10	31	FALSE	MAS1L	18482
Psoriasis	psoriasis	rs1005597	6	29474238	T	C	0.10628	0.009901	0.516699	26.1219	7.55e-27	31	FALSE	MAS1L	18500
Psoriasis	psoriasis	rs3130860	6	29474385	C	A	0.105563	0.009894	0.514039	25.8192	1.52e-26	31	FALSE	MAS1L	18647
Psoriasis	psoriasis	rs1233482	6	29475682	C	A	0.09406	0.010882	0.687144	17.2415	5.73e-18	31	FALSE	MAS1L	19944
Psoriasis	psoriasis	rs3131020	6	29475902	C	T	0.106398	0.0099	0.516135	26.1846	6.54e-27	31	FALSE	MAS1L	20164
Psoriasis	psoriasis	rs3131022	6	29476684	C	G	0.11052	0.009895	0.511614	28.2033	6.26e-29	31	FALSE	MAS1L	20946
Psoriasis	psoriasis	rs1557820	6	29477240	C	T	0.104458	0.009906	0.513301	25.2374	5.79e-26	31	FALSE	MAS1L	21502
Psoriasis	psoriasis	rs1557819	6	29477273	A	C	0.105646	0.009894	0.513246	25.8556	1.39e-26	31	FALSE	MAS1L	21535
Psoriasis	psoriasis	rs2107188	6	29477640	G	C	0.105497	0.009897	0.515776	25.7701	1.7e-26	31	FALSE	MAS1L	21902
Psoriasis	psoriasis	rs2158281	6	29477783	C	G	0.106354	0.009896	0.513259	26.1793	6.62e-27	31	FALSE	MAS1L	22045
Psoriasis	psoriasis	rs1233477	6	29479512	C	T	0.101224	0.010837	0.682533	19.9908	1.02e-20	31	FALSE	MAS1L	23774
Psoriasis	psoriasis	rs1010408	6	29479533	T	A	0.105538	0.009898	0.515427	25.7864	1.64e-26	31	FALSE	MAS1L	23795
Psoriasis	psoriasis	rs2107190	6	29481876	A	G	0.105691	0.009896	0.515463	25.8659	1.36e-26	31	FALSE	MAS1L	26138
Psoriasis	psoriasis	rs1010409	6	29481948	G	A	0.105254	0.009894	0.515358	25.6718	2.13e-26	31	FALSE	MAS1L	26210
Psoriasis	psoriasis	rs17184164	6	29482133	A	T	-0.362476	0.047903	0.952523	13.3981	4e-14	31	FALSE	MAS1L	26395
Psoriasis	psoriasis	rs2523433	6	29482432	C	T	0.100439	0.010837	0.682665	19.6976	2.01e-20	31	FALSE	MAS1L	26694
Psoriasis	psoriasis	rs3094571	6	29483193	G	A	0.099913	0.013275	0.548976	13.2641	5.44e-14	31	FALSE	MAS1L	27455
Psoriasis	psoriasis	rs3094570	6	29483200	G	A	0.103771	0.013862	0.572061	13.13	7.41e-14	31	FALSE	MAS1L	27462
Psoriasis	psoriasis	rs74866266	6	29483651	A	G	-0.503241	0.079278	0.995488	9.64682	2.26e-10	31	FALSE	MAS1L	27913
Psoriasis	psoriasis	rs1592411	6	29483911	C	T	0.105255	0.009897	0.515809	25.6549	2.21e-26	31	FALSE	MAS1L	28173
Psoriasis	psoriasis	rs1592410	6	29483968	C	T	0.105036	0.009898	0.515816	25.5479	2.83e-26	31	FALSE	MAS1L	28230
Psoriasis	psoriasis	rs3094566	6	29484381	G	A	0.105285	0.009897	0.515773	25.6712	2.13e-26	31	FALSE	MAS1L	28643
Psoriasis	psoriasis	rs1015869	6	29484666	G	A	0.105163	0.009907	0.515921	25.5655	2.72e-26	31	FALSE	MAS1L	28928
Psoriasis	psoriasis	rs1015868	6	29485373	C	T	0.10495	0.009899	0.515891	25.5016	3.15e-26	31	FALSE	MAS1L	29635
Psoriasis	psoriasis	rs2189372	6	29486065	A	G	0.105363	0.009898	0.515405	25.7039	1.98e-26	31	FALSE	MAS1L	30327
Psoriasis	psoriasis	rs2859876	6	29486215	G	C	0.104734	0.009899	0.515822	25.404	3.94e-26	31	FALSE	MAS1L	30477
Psoriasis	psoriasis	rs3094565	6	29486299	G	A	0.105307	0.009896	0.515405	25.6844	2.07e-26	31	FALSE	MAS1L	30561
Psoriasis	psoriasis	rs61538888	6	29490669	C	A	-0.488278	0.060101	0.995194	15.3249	4.73e-16	31	FALSE	UBD	32623
Psoriasis	psoriasis	rs7752486	6	29492563	C	A	-0.45786	0.058975	0.994917	14.0632	8.65e-15	31	FALSE	UBD	30729
Psoriasis	psoriasis	rs9468546	6	29493349	C	T	-0.472161	0.059658	0.99509	14.5842	2.6e-15	31	FALSE	UBD	29943
Psoriasis	psoriasis	rs9468547	6	29494006	C	A	-0.472174	0.059659	0.99509	14.5845	2.6e-15	31	FALSE	UBD	29286
Psoriasis	psoriasis	rs969932	6	29494411	G	A	0.094197	0.010928	0.692619	17.1494	7.09e-18	31	FALSE	UBD	28881
Psoriasis	psoriasis	rs60695064	6	29494535	A	G	-0.472212	0.05966	0.99509	14.5864	2.59e-15	31	FALSE	UBD	28757
Psoriasis	psoriasis	rs28757226	6	29496449	A	G	-0.775977	0.078936	0.996996	22.0508	8.9e-23	31	FALSE	UBD	26843
Psoriasis	psoriasis	rs9501676	6	29496776	G	A	-0.476625	0.06027	0.99511	14.5625	2.74e-15	31	FALSE	UBD	26516
Psoriasis	psoriasis	rs11961969	6	29498230	G	A	-0.475957	0.059692	0.995112	14.791	1.62e-15	31	FALSE	UBD	25062
Psoriasis	psoriasis	rs886381	6	29500225	C	T	0.094329	0.010929	0.691942	17.1931	6.41e-18	31	FALSE	UBD	23067
Psoriasis	psoriasis	rs2745407	6	29500643	C	T	0.094093	0.010926	0.692632	17.1197	7.59e-18	31	FALSE	UBD	22649
Psoriasis	psoriasis	rs9468550	6	29500837	G	A	-0.475756	0.05969	0.995112	14.7802	1.66e-15	31	FALSE	UBD	22455
Psoriasis	psoriasis	rs9461531	6	29500972	T	C	-0.47627	0.059427	0.995069	14.9345	1.16e-15	31	FALSE	UBD	22320
Psoriasis	psoriasis	rs9461532	6	29501239	A	G	-0.475717	0.059691	0.995111	14.7775	1.67e-15	31	FALSE	UBD	22053
Psoriasis	psoriasis	rs1052477	6	29501299	A	G	-0.361722	0.046893	0.952112	13.8933	1.28e-14	31	FALSE	UBD	21993
Psoriasis	psoriasis	rs9461533	6	29501422	A	G	-0.461793	0.059263	0.99499	14.1613	6.9e-15	31	FALSE	UBD	21870
Psoriasis	psoriasis	rs11964095	6	29501792	C	A	-0.419155	0.055391	0.994002	13.3995	3.99e-14	31	FALSE	UBD	21500
Psoriasis	psoriasis	rs73402766	6	29506932	G	A	-0.501427	0.083428	0.995432	8.72001	1.91e-09	31	FALSE	UBD	16360
Psoriasis	psoriasis	rs3025667	6	29507218	G	C	-0.474401	0.059611	0.995102	14.7376	1.83e-15	31	FALSE	UBD	16074
Psoriasis	psoriasis	rs55866912	6	29507854	A	G	-0.477212	0.059661	0.995111	14.8793	1.32e-15	31	FALSE	UBD	15438
Psoriasis	psoriasis	rs10484548	6	29508273	T	C	-0.475071	0.059642	0.995099	14.7622	1.73e-15	31	FALSE	UBD	15019
Psoriasis	psoriasis	rs362543	6	29508442	A	G	-0.477212	0.059661	0.995111	14.8793	1.32e-15	31	FALSE	UBD	14850
Psoriasis	psoriasis	rs362542	6	29508447	T	C	-0.477125	0.059663	0.995109	14.8733	1.34e-15	31	FALSE	UBD	14845
Psoriasis	psoriasis	rs73402774	6	29509074	C	G	-0.477211	0.059661	0.995111	14.8792	1.32e-15	31	FALSE	UBD	14218
Psoriasis	psoriasis	rs17177816	6	29509596	G	A	-0.40347	0.024698	0.941474	59.2138	6.11e-60	31	FALSE	UBD	13696
Psoriasis	psoriasis	rs3025660	6	29509960	T	C	-0.481282	0.059095	0.99503	15.3963	4.02e-16	31	FALSE	UBD	13332
Psoriasis	psoriasis	rs362541	6	29510250	T	C	-0.475676	0.059648	0.995105	14.7952	1.6e-15	31	FALSE	UBD	13042
Psoriasis	psoriasis	rs362539	6	29510479	T	C	-0.475904	0.05965	0.995107	14.8074	1.56e-15	31	FALSE	UBD	12813
Psoriasis	psoriasis	rs2534795	6	29511341	C	T	0.094566	0.010926	0.692606	17.2853	5.18e-18	31	FALSE	UBD	11951
Psoriasis	psoriasis	rs6912636	6	29511436	G	A	-0.478109	0.061819	0.99511	13.9621	1.09e-14	31	FALSE	UBD	11856
Psoriasis	psoriasis	rs6935895	6	29511761	T	A	-0.478083	0.061729	0.99511	13.9994	1e-14	31	FALSE	UBD	11531
Psoriasis	psoriasis	rs11966844	6	29511942	T	C	-0.478089	0.061751	0.99511	13.9902	1.02e-14	31	FALSE	UBD	11350
Psoriasis	psoriasis	rs17177823	6	29515731	T	C	-0.477638	0.05946	0.995069	15.0004	9.99e-16	31	FALSE	UBD	7561
Psoriasis	psoriasis	rs2523445	6	29516175	T	C	0.096117	0.010926	0.692121	17.8278	1.49e-18	31	FALSE	UBD	7117
Psoriasis	psoriasis	rs116152911	6	29516498	G	A	0.248497	0.039827	0.981024	9.34412	4.53e-10	31	FALSE	UBD	6794
Psoriasis	psoriasis	rs2534792	6	29517977	G	A	0.094275	0.010934	0.693002	17.1598	6.92e-18	31	FALSE	UBD	5315
Psoriasis	psoriasis	rs2534791	6	29522712	A	G	0.08701	0.010896	0.690482	14.8333	1.47e-15	31	FALSE	UBD	580
Psoriasis	psoriasis	rs2076485	6	29523952	A	G	0.086892	0.010896	0.690484	14.796	1.6e-15	31	FALSE	UBD	-660
Psoriasis	psoriasis	rs2534790	6	29524168	G	T	0.08703	0.010898	0.69055	14.8352	1.46e-15	31	FALSE	UBD	-876
Psoriasis	psoriasis	rs11962004	6	29528616	C	G	-0.50233	0.084873	0.99539	8.47664	3.34e-09	31	FALSE	GABBR1	-5210
Psoriasis	psoriasis	rs28986291	6	29536465	C	T	-0.419003	0.027523	0.952291	51.5626	2.74e-52	31	FALSE	GABBR1	-13059
Psoriasis	psoriasis	rs72507814	6	29541566	A	G	0.203481	0.028171	0.963586	12.2758	5.3e-13	31	FALSE	GABBR1	-18160
Psoriasis	psoriasis	rs28986295	6	29542806	T	A	-0.460285	0.030711	0.957554	50.0086	9.8e-51	31	FALSE	GABBR1	-19400
Psoriasis	psoriasis	rs3025650	6	29542947	T	C	0.201078	0.028173	0.963687	12.0044	9.9e-13	31	FALSE	GABBR1	-19541
Psoriasis	psoriasis	rs12528017	6	29544551	A	C	-0.416225	0.020641	0.953731	89.6385	2.3e-90	31	FALSE	GABBR1	-21145
Psoriasis	psoriasis	rs28721568	6	29544947	C	A	-0.853692	0.076427	0.996922	28.2091	6.18e-29	31	FALSE	GABBR1	-21541
Psoriasis	psoriasis	rs362522	6	29545208	C	T	0.137288	0.01507	0.702453	19.0584	8.74e-20	31	FALSE	GABBR1	-21802
Psoriasis	psoriasis	rs3025649	6	29545232	G	A	-0.427862	0.020841	0.955198	92.878	1.32e-93	31	FALSE	GABBR1	-21826
Psoriasis	psoriasis	rs28986296	6	29546004	A	G	-0.427854	0.02084	0.955204	92.8837	1.31e-93	31	FALSE	GABBR1	-22598
Psoriasis	psoriasis	rs1233395	6	29546945	T	C	-0.188042	0.029163	0.816807	9.93136	1.17e-10	31	FALSE	GABBR1	-23539
Psoriasis	psoriasis	rs28986297	6	29547764	T	C	-0.418084	0.020187	0.951589	94.4941	3.21e-95	31	FALSE	GABBR1	-24358
Psoriasis	psoriasis	rs28986298	6	29548644	C	T	-0.418154	0.020187	0.951587	94.5269	2.97e-95	31	FALSE	GABBR1	-25238
Psoriasis	psoriasis	rs28986299	6	29548662	G	A	-0.460337	0.031316	0.957338	48.1423	7.21e-49	31	FALSE	GABBR1	-25256
Psoriasis	psoriasis	rs12530421	6	29549443	A	C	-0.417338	0.020174	0.951484	94.2857	5.18e-95	31	FALSE	GABBR1	-26037
Psoriasis	psoriasis	rs1233391	6	29550618	T	C	-0.188211	0.029116	0.816803	9.97752	1.05e-10	31	FALSE	GABBR1	-27212
Psoriasis	psoriasis	rs28986300	6	29550896	A	G	-0.416145	0.020145	0.951238	94.0224	9.5e-95	31	FALSE	GABBR1	-27490
Psoriasis	psoriasis	rs28986301	6	29550934	C	T	-0.427904	0.020843	0.955207	92.8707	1.35e-93	31	FALSE	GABBR1	-27528
Psoriasis	psoriasis	rs12524535	6	29551416	A	G	-0.418165	0.020196	0.951594	94.4448	3.59e-95	31	FALSE	GABBR1	-28010
Psoriasis	psoriasis	rs75475328	6	29552891	A	G	0.120687	0.016029	0.859832	13.2731	5.33e-14	31	FALSE	GABBR1	-29485
Psoriasis	psoriasis	rs1233388	6	29553727	A	G	-0.187101	0.026927	0.814882	11.4163	3.83e-12	31	FALSE	GABBR1	-30321
Psoriasis	psoriasis	rs17184367	6	29555585	A	G	0.129912	0.011106	0.699092	30.8476	1.42e-31	31	FALSE	GABBR1	-32179
Psoriasis	psoriasis	rs2235698	6	29555778	A	G	0.131083	0.011092	0.698446	31.4617	3.45e-32	31	FALSE	GABBR1	-32372
Psoriasis	psoriasis	rs1233387	6	29555864	C	T	-0.148727	0.01265	0.782961	31.1539	7.02e-32	31	FALSE	GABBR1	-32458
Psoriasis	psoriasis	rs188661866	6	29556685	A	T	-0.407274	0.066046	0.995673	9.14312	7.19e-10	31	FALSE	GABBR1	-33279
Psoriasis	psoriasis	rs73404743	6	29556692	G	C	-0.539331	0.063092	0.993831	16.8801	1.32e-17	31	FALSE	GABBR1	-33286
Psoriasis	psoriasis	rs362521	6	29556759	C	T	-0.426771	0.020915	0.955309	91.7652	1.72e-92	31	FALSE	GABBR1	-33353
Psoriasis	psoriasis	rs28721569	6	29558456	G	C	-0.853634	0.07703	0.996925	27.7798	1.66e-28	31	FALSE	GABBR1	-35050
Psoriasis	psoriasis	rs28893512	6	29560289	G	C	-0.416763	0.020709	0.953998	89.2896	5.13e-90	31	FALSE	GABBR1	-36883
Psoriasis	psoriasis	rs73404745	6	29560515	C	T	-0.539174	0.061662	0.993794	17.6236	2.38e-18	31	FALSE	GABBR1	-37109
Psoriasis	psoriasis	rs28986303	6	29563261	G	A	-0.41969	0.020369	0.952395	93.5402	2.88e-94	31	FALSE	GABBR1	-39855
Psoriasis	psoriasis	rs28893514	6	29564486	T	G	-0.407446	0.020088	0.95046	90.6831	2.07e-91	31	FALSE	GABBR1	-41080
Psoriasis	psoriasis	rs28893515	6	29564740	A	G	-0.407447	0.020088	0.95046	90.6833	2.07e-91	31	FALSE	GABBR1	-41334
Psoriasis	psoriasis	rs28893516	6	29564911	C	T	-0.407446	0.020088	0.95046	90.683	2.07e-91	31	FALSE	GABBR1	-41505
Psoriasis	psoriasis	rs9468559	6	29565287	A	C	-0.279341	0.050209	0.990466	7.56747	2.71e-08	31	FALSE	GABBR1	-41881
Psoriasis	psoriasis	rs28893517	6	29565373	A	G	-0.407422	0.020088	0.950458	90.6712	2.13e-91	31	FALSE	GABBR1	-41967
Psoriasis	psoriasis	rs3025646	6	29566842	T	C	-0.408395	0.020204	0.951165	90.0742	8.43e-91	31	FALSE	GABBR1	-43436
Psoriasis	psoriasis	rs28986305	6	29566948	A	G	-0.4094	0.020188	0.951102	90.6497	2.24e-91	31	FALSE	GABBR1	-43542
Psoriasis	psoriasis	rs28986306	6	29567315	C	A	-0.408791	0.020201	0.951172	90.2718	5.35e-91	31	FALSE	GABBR1	-43909
Psoriasis	psoriasis	rs3025645	6	29567621	T	A	-0.405714	0.02021	0.951075	88.8516	1.41e-89	31	FALSE	GABBR1	-44215
Psoriasis	psoriasis	rs28986307	6	29567786	A	G	-0.408799	0.020192	0.951108	90.3495	4.47e-91	31	FALSE	GABBR1	-44380
Psoriasis	psoriasis	rs28986308	6	29568068	A	G	-0.461255	0.031407	0.957343	48.0571	8.77e-49	31	FALSE	GABBR1	-44662
Psoriasis	psoriasis	rs568130832	6	29568653	C	T	-1.21031	0.1967	0.998159	9.1062	7.83e-10	31	FALSE	GABBR1	-45247
Psoriasis	psoriasis	rs201635933	6	29568674	T	C	-0.526573	0.02908	0.949561	72.503	3.14e-73	31	FALSE	GABBR1	-45268
Psoriasis	psoriasis	rs186319920	6	29568856	G	A	-0.406912	0.066401	0.995686	9.03796	9.16e-10	31	FALSE	GABBR1	-45450
Psoriasis	psoriasis	rs2076483	6	29571545	A	G	-0.274176	0.018698	0.878497	47.9094	1.23e-48	31	FALSE	GABBR1	-48139
Psoriasis	psoriasis	rs12525400	6	29572160	T	C	-0.416385	0.020711	0.953999	89.1173	7.63e-90	31	FALSE	GABBR1	-48754
Psoriasis	psoriasis	rs41286283	6	29576096	T	C	-0.416257	0.020717	0.954031	89.0094	9.79e-90	31	FALSE	GABBR1	-52690
Psoriasis	psoriasis	rs29255	6	29579544	A	C	-0.415961	0.020714	0.954002	88.9085	1.23e-89	31	FALSE	GABBR1	-56138
Psoriasis	psoriasis	rs41286287	6	29579991	T	A	-0.406456	0.020106	0.950453	90.0887	8.15e-91	31	FALSE	GABBR1	-56585
Psoriasis	psoriasis	rs116708563	6	29581966	C	G	0.324557	0.041591	0.981994	14.2002	6.31e-15	31	FALSE	GABBR1	-58560
Psoriasis	psoriasis	rs9468561	6	29583424	G	T	0.104705	0.010887	0.683327	21.1419	7.21e-22	31	FALSE	GABBR1	-60018
Psoriasis	psoriasis	rs28359970	6	29584580	T	C	-0.186931	0.01695	0.834512	27.5211	3.01e-28	31	FALSE	GABBR1	-61174
Psoriasis	psoriasis	rs41291758	6	29584663	G	A	-0.435378	0.024375	0.941104	70.5782	2.64e-71	31	FALSE	GABBR1	-61257
Psoriasis	psoriasis	rs41291762	6	29584752	G	A	-0.411497	0.023958	0.938219	65.345	4.52e-66	31	FALSE	GABBR1	-61346
Psoriasis	psoriasis	rs147252315	6	29586979	A	G	-0.40599	0.066544	0.995693	8.96456	1.09e-09	31	FALSE	GABBR1	-63573
Psoriasis	psoriasis	rs41291766	6	29586986	C	T	-0.416274	0.020718	0.954029	89.0102	9.77e-90	31	FALSE	GABBR1	-63580
Psoriasis	psoriasis	rs29221	6	29589124	C	G	0.12523	0.01477	0.6983	16.6198	2.4e-17	31	FALSE	GABBR1	-65718
Psoriasis	psoriasis	rs29220	6	29589666	C	G	0.104833	0.010875	0.682383	21.2391	5.77e-22	31	FALSE	GABBR1	-66260
Psoriasis	psoriasis	rs3828923	6	29590715	C	T	-0.459762	0.031666	0.95722	46.9923	1.02e-47	31	FALSE	GABBR1	-67309
Psoriasis	psoriasis	rs2267635	6	29592431	T	C	-0.414663	0.020693	0.953825	88.5386	2.89e-89	31	FALSE	GABBR1	-69025
Psoriasis	psoriasis	rs17178028	6	29593206	C	G	-0.416055	0.020717	0.954029	88.9237	1.19e-89	31	FALSE	GABBR1	-69800
Psoriasis	psoriasis	rs715044	6	29593788	G	T	-0.416065	0.020719	0.954034	88.9088	1.23e-89	31	FALSE	GABBR1	-70382
Psoriasis	psoriasis	rs29242	6	29598869	T	C	-0.428089	0.02098	0.955287	91.7609	1.73e-92	31	FALSE	GABBR1	-75463
Psoriasis	psoriasis	rs113914990	6	29605306	G	A	0.213572	0.030243	0.968497	11.7677	1.71e-12	31	FALSE	GABBR1	3553
Psoriasis	psoriasis	rs142743386	6	29605407	C	A	0.213418	0.030239	0.968496	11.7544	1.76e-12	31	FALSE	GABBR1	3654
Psoriasis	psoriasis	rs3095269	6	29606145	G	T	-0.111075	0.012564	0.817424	17.9976	1.01e-18	31	FALSE	GABBR1	4392
Psoriasis	psoriasis	rs146809058	6	29606161	C	T	-0.875692	0.044796	0.989977	84.313	4.86e-85	31	FALSE	GABBR1	4408
Psoriasis	psoriasis	rs114183654	6	29606280	T	G	0.295548	0.038826	0.980184	13.5497	2.82e-14	31	FALSE	GABBR1	4527
Psoriasis	psoriasis	rs3095268	6	29606761	G	A	-0.135689	0.013762	0.855744	22.1775	6.65e-23	31	FALSE	GABBR1	5008
Psoriasis	psoriasis	rs3095267	6	29607046	G	C	-0.110263	0.01254	0.814874	17.8116	1.54e-18	31	FALSE	GABBR1	5293
Psoriasis	psoriasis	rs3095266	6	29607047	G	A	-0.11272	0.012611	0.818217	18.379	4.18e-19	31	FALSE	GABBR1	5294
Psoriasis	psoriasis	rs29218	6	29607429	A	G	-0.108452	0.012487	0.813945	17.3974	4.01e-18	31	FALSE	GABBR1	5676
Psoriasis	psoriasis	rs29240	6	29607476	A	G	0.21161	0.030162	0.96848	11.6237	2.38e-12	31	FALSE	GABBR1	5723
Psoriasis	psoriasis	rs3025623	6	29607747	G	A	0.211658	0.030151	0.96845	11.637	2.31e-12	31	FALSE	GABBR1	5994
Psoriasis	psoriasis	rs29238	6	29608250	A	C	0.213196	0.030173	0.968468	11.7796	1.66e-12	31	FALSE	GABBR1	6497
Psoriasis	psoriasis	rs3117289	6	29609921	A	G	-0.111007	0.012551	0.817263	18.0118	9.73e-19	31	FALSE	GABBR1	8168
Psoriasis	psoriasis	rs192443392	6	29610703	G	A	-0.410132	0.066307	0.995686	9.19485	6.38e-10	31	FALSE	GABBR1	8950
Psoriasis	psoriasis	rs3117318	6	29611781	A	G	-0.110783	0.012557	0.817321	17.926	1.19e-18	31	FALSE	GABBR1	10028
Psoriasis	psoriasis	rs3130249	6	29612325	G	T	-0.1146	0.015537	0.77986	12.7687	1.7e-13	31	FALSE	GABBR1	10572
Psoriasis	psoriasis	rs140602854	6	29613621	C	T	0.198922	0.029811	0.967898	10.5852	2.6e-11	31	FALSE	MOG	11137
Psoriasis	psoriasis	rs73404772	6	29614297	A	G	-0.562827	0.050426	0.993524	28.1669	6.81e-29	31	FALSE	MOG	10461
Psoriasis	psoriasis	rs555414008	6	29614499	G	A	-1.70785	0.165696	0.997935	24.1537	7.02e-25	31	FALSE	MOG	10259
Psoriasis	psoriasis	rs75468501	6	29614649	A	T	0.198866	0.029813	0.967907	10.5784	2.64e-11	31	FALSE	MOG	10109
Psoriasis	psoriasis	rs143128278	6	29614881	T	C	0.198867	0.029813	0.967907	10.5782	2.64e-11	31	FALSE	MOG	9877
Psoriasis	psoriasis	rs3129073	6	29615822	A	G	-0.110857	0.012543	0.817058	17.9874	1.03e-18	31	FALSE	MOG	8936
Psoriasis	psoriasis	rs188289856	6	29618955	A	G	-1.35064	0.085484	0.993276	55.4577	3.49e-56	31	FALSE	MOG	5803
Psoriasis	psoriasis	rs74351841	6	29620191	C	T	0.214065	0.030213	0.968533	11.8403	1.44e-12	31	FALSE	MOG	4567
Psoriasis	psoriasis	rs3095271	6	29622653	G	A	-0.110425	0.012556	0.817223	17.8184	1.52e-18	31	FALSE	MOG	2105
Psoriasis	psoriasis	rs29228	6	29623739	G	A	-0.109816	0.012557	0.817206	17.6284	2.35e-18	31	FALSE	MOG	1019
Psoriasis	psoriasis	rs29235	6	29624078	T	C	0.197573	0.030585	0.96789	9.96494	1.08e-10	31	FALSE	MOG	680
Psoriasis	psoriasis	rs78540913	6	29625127	A	G	0.197461	0.030695	0.967896	9.88832	1.29e-10	31	FALSE	MOG	-369
Psoriasis	psoriasis	rs77683053	6	29625227	G	A	0.197608	0.030468	0.967874	10.0397	9.13e-11	31	FALSE	MOG	-469
Psoriasis	psoriasis	rs78914362	6	29626405	G	A	0.197285	0.03108	0.967896	9.64672	2.26e-10	31	FALSE	MOG	-1647
Psoriasis	psoriasis	rs113678842	6	29626748	A	G	0.197249	0.031153	0.967896	9.6016	2.5e-10	31	FALSE	MOG	-1990
Psoriasis	psoriasis	rs3129069	6	29628094	C	T	-0.11373	0.015536	0.778848	12.5891	2.58e-13	31	FALSE	MOG	-3336
Psoriasis	psoriasis	rs2857778	6	29628367	C	T	0.262005	0.039584	0.963763	10.4266	3.74e-11	31	FALSE	MOG	-3609
Psoriasis	psoriasis	rs3130251	6	29629344	T	C	-0.109024	0.012447	0.812281	17.6826	2.08e-18	31	FALSE	MOG	-4586
Psoriasis	psoriasis	rs1967958	6	29631991	A	T	-0.099355	0.013637	0.637704	12.4762	3.34e-13	31	FALSE	MOG	-7233
Psoriasis	psoriasis	rs41291774	6	29632198	G	A	-0.462866	0.030231	0.956801	52.1411	7.23e-53	31	FALSE	MOG	-7440
Psoriasis	psoriasis	rs2535253	6	29633019	C	A	-0.058494	0.010026	0.510645	8.25565	5.55e-09	31	FALSE	MOG	-8261
Psoriasis	psoriasis	rs115091531	6	29634637	T	C	0.288897	0.038025	0.979527	13.5011	3.15e-14	31	FALSE	MOG	-9879
Psoriasis	psoriasis	rs17184514	6	29635410	T	G	0.232115	0.041781	0.984065	7.54748	2.83e-08	31	FALSE	MOG	-10652
Psoriasis	psoriasis	rs3763334	6	29637793	G	A	0.288296	0.038152	0.979616	13.3636	4.33e-14	31	FALSE	MOG	-13035
Psoriasis	psoriasis	rs117184346	6	29637843	G	A	0.288044	0.038154	0.979619	13.3406	4.56e-14	31	FALSE	MOG	-13085
Psoriasis	psoriasis	rs76573413	6	29638474	T	C	-0.734819	0.033022	0.980326	108.906	1.24e-109	31	FALSE	MOG	-13716
Psoriasis	psoriasis	rs3095290	6	29641637	G	A	-0.109327	0.012459	0.812783	17.7431	1.81e-18	31	FALSE	ZFP57	-1468
Psoriasis	psoriasis	rs116430762	6	29641758	C	G	0.261333	0.037332	0.979012	11.5757	2.66e-12	31	FALSE	ZFP57	-1589
Psoriasis	psoriasis	rs115804475	6	29641771	T	C	0.288136	0.038156	0.97962	13.3475	4.49e-14	31	FALSE	ZFP57	-1602
Psoriasis	psoriasis	rs2747420	6	29642434	A	C	0.196628	0.034173	0.967912	8.04814	8.95e-09	31	FALSE	ZFP57	-2265
Psoriasis	psoriasis	rs114880724	6	29644037	G	A	0.290071	0.038184	0.979626	13.4976	3.18e-14	31	FALSE	ZFP57	-3868
Psoriasis	psoriasis	rs374317	6	29644040	C	T	-0.102384	0.012224	0.801081	16.2378	5.78e-17	31	FALSE	ZFP57	-3871
Psoriasis	psoriasis	rs375248	6	29644275	C	T	-0.105839	0.015009	0.754589	11.7363	1.84e-12	31	FALSE	ZFP57	-4106
Psoriasis	psoriasis	rs3094579	6	29644308	G	A	-0.11435	0.015367	0.772451	12.9818	1.04e-13	31	FALSE	ZFP57	-4139
Psoriasis	psoriasis	rs375984	6	29644502	C	T	-0.102523	0.012223	0.801084	16.2818	5.23e-17	31	FALSE	ZFP57	-4333
Psoriasis	psoriasis	rs114867955	6	29644559	A	G	0.290565	0.03819	0.979631	13.5372	2.9e-14	31	FALSE	ZFP57	-4390
Psoriasis	psoriasis	rs376319	6	29644633	C	T	-0.102393	0.012224	0.801083	16.2407	5.75e-17	31	FALSE	ZFP57	-4464
Psoriasis	psoriasis	rs2535238	6	29645038	C	A	-0.102109	0.012224	0.801035	16.1554	6.99e-17	31	FALSE	ZFP57	-4869
Psoriasis	psoriasis	rs2747421	6	29645118	G	C	-0.102084	0.012224	0.800916	16.1463	7.14e-17	31	FALSE	ZFP57	-4949
Psoriasis	psoriasis	rs3129063	6	29645613	C	A	-0.109444	0.012459	0.812784	17.7789	1.66e-18	31	FALSE	ZFP57	-5444
Psoriasis	psoriasis	rs387642	6	29645634	C	T	-0.102392	0.012224	0.801082	16.2405	5.75e-17	31	FALSE	ZFP57	-5465
Psoriasis	psoriasis	rs387640	6	29645770	A	G	-0.102391	0.012224	0.801083	16.24	5.75e-17	31	FALSE	ZFP57	-5601
Psoriasis	psoriasis	rs3129062	6	29645937	C	T	-0.102393	0.012224	0.801083	16.241	5.74e-17	31	FALSE	ZFP57	-5768
Psoriasis	psoriasis	rs117280904	6	29646680	C	T	0.290918	0.03819	0.979624	13.5686	2.7e-14	31	FALSE	ZFP57	-6511
Psoriasis	psoriasis	rs448380	6	29647545	T	C	-0.102385	0.012224	0.801081	16.2382	5.78e-17	31	FALSE	ZFP57	-7376
Psoriasis	psoriasis	rs448489	6	29647642	T	C	-0.102386	0.012224	0.801083	16.2387	5.77e-17	31	FALSE	ZFP57	-7473
Psoriasis	psoriasis	rs2747427	6	29648119	A	G	-0.103854	0.012275	0.802106	16.553	2.8e-17	31	FALSE	ZFP57	-7950
Psoriasis	psoriasis	rs2747428	6	29648126	C	G	-0.103591	0.012272	0.802113	16.479	3.32e-17	31	FALSE	ZFP57	-7957
Psoriasis	psoriasis	rs417764	6	29648137	G	A	-0.103587	0.012272	0.802112	16.4779	3.33e-17	31	FALSE	ZFP57	-7968
Psoriasis	psoriasis	rs3129058	6	29648199	C	T	-0.109347	0.012459	0.812788	17.7485	1.78e-18	31	FALSE	ZFP57	-8030
Psoriasis	psoriasis	rs2747429	6	29648377	T	C	-0.102376	0.012225	0.801087	16.2324	5.86e-17	31	FALSE	ZFP57	-8208
Psoriasis	psoriasis	rs17184563	6	29648411	G	A	0.315714	0.040519	0.981541	14.1595	6.93e-15	31	FALSE	ZFP57	-8242
Psoriasis	psoriasis	rs3129057	6	29648468	C	T	-0.07809	0.011366	0.536782	11.1779	6.64e-12	31	FALSE	ZFP57	-8299
Psoriasis	psoriasis	rs186134095	6	29650334	C	T	0.298608	0.04954	0.977851	8.76636	1.71e-09	31	FALSE	ZFP57	1447
Psoriasis	psoriasis	rs28721572	6	29650410	C	T	-0.581507	0.056136	0.986777	24.3882	4.09e-25	31	FALSE	ZFP57	1523
Psoriasis	psoriasis	rs528582891	6	29650734	A	G	0.295237	0.048937	0.977552	8.78088	1.66e-09	31	FALSE	ZFP57	1847
Psoriasis	psoriasis	rs17184605	6	29652405	T	G	0.292865	0.038266	0.979674	13.6887	2.05e-14	31	FALSE	ZFP57	3518
Psoriasis	psoriasis	rs115455850	6	29652882	C	T	0.292609	0.038268	0.97968	13.6645	2.17e-14	31	FALSE	ZFP57	3995
Psoriasis	psoriasis	rs114194795	6	29652895	C	T	0.2929	0.038316	0.979706	13.6583	2.2e-14	31	FALSE	ZFP57	4008
Psoriasis	psoriasis	rs28721573	6	29653956	T	C	-0.823045	0.063	0.996074	38.2375	5.79e-39	31	FALSE	ZFP57	5069
Psoriasis	psoriasis	rs145599127	6	29654097	C	T	0.292343	0.038274	0.97969	13.6375	2.3e-14	31	FALSE	ZFP57	5210
Psoriasis	psoriasis	rs138131857	6	29654098	G	A	0.239436	0.042665	0.9844	7.68831	2.05e-08	31	FALSE	ZFP57	5211
Psoriasis	psoriasis	rs143111541	6	29654854	G	A	0.189629	0.034719	0.973969	7.31685	4.82e-08	31	FALSE	ZFP57	5967
Psoriasis	psoriasis	rs537333882	6	29655334	G	T	0.192051	0.034364	0.97392	7.6301	2.34e-08	31	FALSE	ZFP57	6447
Psoriasis	psoriasis	rs114166035	6	29657433	T	C	0.292662	0.038302	0.979719	13.6467	2.26e-14	31	FALSE	ZFP57	8546
Psoriasis	psoriasis	rs114521897	6	29657481	C	T	0.292565	0.038302	0.979721	13.6379	2.3e-14	31	FALSE	ZFP57	8594
Psoriasis	psoriasis	rs9258012	6	29657670	C	T	-0.088959	0.014179	0.33536	9.4407	3.62e-10	31	FALSE	ZFP57	8783
Psoriasis	psoriasis	rs3131895	6	29657959	C	T	-0.10624	0.015209	0.764123	11.5298	2.95e-12	31	FALSE	ZFP57	9072
Psoriasis	psoriasis	rs114543002	6	29658907	A	G	0.293501	0.038317	0.979727	13.7102	1.95e-14	31	FALSE	ZFP57	10020
Psoriasis	psoriasis	rs3117317	6	29659133	A	G	-0.071812	0.010066	0.528987	11.9949	1.01e-12	31	FALSE	ZFP57	10246
Psoriasis	psoriasis	rs3095295	6	29659268	C	T	-0.095143	0.017037	0.192761	7.61931	2.4e-08	31	FALSE	ZFP57	10381
Psoriasis	psoriasis	rs2907897	6	29659386	T	C	-0.098637	0.014871	0.746269	10.4667	3.41e-11	31	FALSE	ZFP57	10499
Psoriasis	psoriasis	rs114882073	6	29659591	C	T	-0.463392	0.029045	0.956788	56.5278	2.97e-57	31	FALSE	ZFP57	10704
Psoriasis	psoriasis	rs427236	6	29660077	T	C	-0.071775	0.010065	0.528982	11.9839	1.04e-12	31	FALSE	ZFP57	11190
Psoriasis	psoriasis	rs3116814	6	29660394	A	G	-0.098595	0.014872	0.746267	10.4584	3.48e-11	31	FALSE	ZFP57	11507
Psoriasis	psoriasis	rs3131893	6	29660674	G	C	-0.065085	0.01008	0.524091	9.95722	1.1e-10	31	FALSE	ZFP57	11787
Psoriasis	psoriasis	rs3116812	6	29660940	A	G	-0.086291	0.013415	0.61187	9.88702	1.3e-10	31	FALSE	ZFP57	12053
Psoriasis	psoriasis	rs34171517	6	29660946	C	T	0.293315	0.038316	0.979731	13.6949	2.02e-14	31	FALSE	ZFP57	12059
Psoriasis	psoriasis	rs12665494	6	29661057	C	T	0.293312	0.038316	0.979731	13.6947	2.02e-14	31	FALSE	ZFP57	12170
Psoriasis	psoriasis	rs115630730	6	29661191	A	G	0.201647	0.033133	0.973984	8.92369	1.19e-09	31	FALSE	ZFP57	12304
Psoriasis	psoriasis	rs116228878	6	29661258	G	T	0.292461	0.038306	0.979708	13.6261	2.37e-14	31	FALSE	ZFP57	12371
Psoriasis	psoriasis	rs2394658	6	29661355	G	C	-0.070772	0.01007	0.529763	11.6624	2.18e-12	31	FALSE	ZFP57	12468
Psoriasis	psoriasis	rs2894113	6	29661456	A	T	-0.070324	0.010067	0.529803	11.5305	2.95e-12	31	FALSE	ZFP57	12569
Psoriasis	psoriasis	rs7772652	6	29661495	G	A	0.292331	0.038304	0.979709	13.6165	2.42e-14	31	FALSE	ZFP57	12608
Psoriasis	psoriasis	rs3116810	6	29661894	A	G	-0.070603	0.010072	0.529829	11.6062	2.48e-12	31	FALSE	ZFP57	13007
Psoriasis	psoriasis	rs3116809	6	29661943	A	G	-0.070602	0.010072	0.529829	11.606	2.48e-12	31	FALSE	ZFP57	13056
Psoriasis	psoriasis	rs3094736	6	29662374	T	A	-0.071243	0.010069	0.529449	11.8101	1.55e-12	31	FALSE	ZFP57	13487
Psoriasis	psoriasis	rs3116808	6	29662913	A	G	-0.071619	0.010068	0.529453	11.9293	1.18e-12	31	FALSE	ZFP57	14026
Psoriasis	psoriasis	rs3129091	6	29663407	C	T	-0.073089	0.010052	0.541149	12.4292	3.72e-13	31	FALSE	ZFP57	14520
Psoriasis	psoriasis	rs191533556	6	29663439	C	T	0.20341	0.033154	0.974061	9.0577	8.76e-10	31	FALSE	ZFP57	14552
Psoriasis	psoriasis	rs9468585	6	29663935	C	T	0.203386	0.033134	0.974031	9.06575	8.6e-10	31	FALSE	ZFP57	15048
Psoriasis	psoriasis	rs115683866	6	29664146	G	A	0.293285	0.038314	0.979732	13.6936	2.02e-14	31	FALSE	ZFP57	15259
Psoriasis	psoriasis	rs3116807	6	29664177	A	G	-0.093014	0.010075	0.54971	19.5508	2.81e-20	31	FALSE	ZFP57	15290
Psoriasis	psoriasis	rs141416626	6	29664497	A	C	0.203334	0.033128	0.974039	9.06449	8.62e-10	31	FALSE	ZFP57	15610
Psoriasis	psoriasis	rs3131885	6	29664648	T	A	-0.071904	0.010094	0.531447	11.9598	1.1e-12	31	FALSE	ZFP57	15761
Psoriasis	psoriasis	rs141613482	6	29665148	G	A	0.293436	0.038314	0.979731	13.7068	1.96e-14	31	FALSE	ZFP57	16261
Psoriasis	psoriasis	rs3131878	6	29665841	T	C	-0.071492	0.010123	0.533579	11.7693	1.7e-12	31	FALSE	ZFP57	16954
Psoriasis	psoriasis	rs116687116	6	29666040	C	G	0.266517	0.037481	0.979122	11.9203	1.2e-12	31	FALSE	ZFP57	17153
Psoriasis	psoriasis	rs138035243	6	29667701	A	C	0.204455	0.03317	0.974071	9.13567	7.32e-10	31	FALSE	ZFP57	18814
Psoriasis	psoriasis	rs9256968	6	29671642	T	C	-0.090143	0.015309	0.267863	8.39667	4.01e-09	31	FALSE	HLA-F	18910
Psoriasis	psoriasis	rs114488386	6	29673658	C	A	0.209242	0.029565	0.967187	11.8156	1.53e-12	31	FALSE	HLA-F	16894
Psoriasis	psoriasis	rs3094724	6	29674295	A	G	-0.105528	0.015214	0.764291	11.3785	4.18e-12	31	FALSE	HLA-F	16257
Psoriasis	psoriasis	rs12663603	6	29674429	A	G	0.292979	0.038283	0.979707	13.6873	2.05e-14	31	FALSE	HLA-F	16123
Psoriasis	psoriasis	rs115467627	6	29674932	C	A	0.31902	0.040958	0.981861	14.15	7.08e-15	31	FALSE	HLA-F	15620
Psoriasis	psoriasis	rs58349531	6	29674943	A	G	-0.578493	0.052996	0.993354	26.981	1.04e-27	31	FALSE	HLA-F	15609
Psoriasis	psoriasis	rs3094723	6	29675167	T	C	-0.089108	0.015109	0.279433	8.4218	3.79e-09	31	FALSE	HLA-F	15385
Psoriasis	psoriasis	rs3116787	6	29675204	C	A	-0.097847	0.014853	0.381248	10.335	4.62e-11	31	FALSE	HLA-F	15348
Psoriasis	psoriasis	rs115580226	6	29675572	A	G	0.294697	0.038323	0.979727	13.8119	1.54e-14	31	FALSE	HLA-F	14980
Psoriasis	psoriasis	rs116378336	6	29678324	C	T	0.294601	0.038331	0.979733	13.7979	1.59e-14	31	FALSE	HLA-F	12228
Psoriasis	psoriasis	rs144064418	6	29679629	T	C	0.203911	0.033136	0.974044	9.10784	7.8e-10	31	FALSE	HLA-F	10923
Psoriasis	psoriasis	rs17178273	6	29681742	C	T	0.30845	0.039555	0.980812	14.1811	6.59e-15	31	FALSE	HLA-F	8810
Psoriasis	psoriasis	rs17184708	6	29682214	T	G	-0.579544	0.058249	0.993373	22.5667	2.71e-23	31	FALSE	HLA-F	8338
Psoriasis	psoriasis	rs114785474	6	29683544	G	A	0.208815	0.029548	0.967159	11.7835	1.65e-12	31	FALSE	HLA-F	7008
Psoriasis	psoriasis	rs565115906	6	29690400	A	G	0.30907	0.051864	0.979529	8.58387	2.61e-09	31	FALSE	HLA-F	152
Psoriasis	psoriasis	rs17184813	6	29693183	G	A	0.308132	0.03956	0.980807	14.1499	7.08e-15	31	FALSE	HLA-F	-2631
Psoriasis	psoriasis	rs6934884	6	29695859	G	C	-0.579697	0.055076	0.993352	25.1488	7.1e-26	31	FALSE	HLA-F	-5307
Psoriasis	psoriasis	6:29699016_A_G	6	29699016	A	G	-0.468233	0.04572	0.957447	23.8574	1.39e-24	31	FALSE	HLA-F	-8464
Psoriasis	psoriasis	rs3909134	6	29699253	A	G	0.301253	0.042363	0.983295	11.9219	1.2e-12	31	FALSE	HLA-F	-8701
Psoriasis	psoriasis	rs149166297	6	29700898	G	A	0.30017	0.042345	0.983312	11.8515	1.41e-12	31	FALSE	HLA-F	-10346
Psoriasis	psoriasis	rs12663200	6	29701476	T	C	0.300161	0.042345	0.983312	11.8508	1.41e-12	31	FALSE	HLA-F	-10924
Psoriasis	psoriasis	rs114250926	6	29701744	A	T	0.300147	0.042344	0.983312	11.8499	1.41e-12	31	FALSE	HLA-F	-11192
Psoriasis	psoriasis	rs150299534	6	29702618	C	G	0.300173	0.042344	0.983311	11.8518	1.41e-12	31	FALSE	HLA-F	-12066
Psoriasis	psoriasis	rs114986767	6	29703178	A	G	0.290144	0.042115	0.983053	11.2351	5.82e-12	31	FALSE	HLA-F	-12626
Psoriasis	psoriasis	rs116878102	6	29704556	G	A	0.300197	0.042344	0.983311	11.8536	1.4e-12	31	FALSE	HLA-F	-14004
Psoriasis	psoriasis	rs115042142	6	29704897	T	A	0.294117	0.052124	0.980305	7.76519	1.72e-08	31	FALSE	HLA-F	-14345
Psoriasis	psoriasis	rs114549249	6	29704988	C	T	0.294133	0.052125	0.980305	7.76589	1.71e-08	31	FALSE	HLA-F	-14436
Psoriasis	psoriasis	rs1633098	6	29705028	G	T	-0.118473	0.014442	0.721531	15.6099	2.46e-16	31	FALSE	HLA-F	-14476
Psoriasis	psoriasis	rs116285139	6	29706228	A	G	0.290095	0.040855	0.982109	11.8886	1.29e-12	31	FALSE	HLA-F	-15676
Psoriasis	psoriasis	rs142867641	6	29706372	C	T	0.300197	0.042344	0.983311	11.8536	1.4e-12	31	FALSE	HLA-F	67
Psoriasis	psoriasis	rs146840734	6	29707890	T	C	0.220347	0.028865	0.965342	13.6219	2.39e-14	31	FALSE	HLA-F	1585
Psoriasis	psoriasis	rs885944	6	29709794	C	T	-0.118646	0.01444	0.721469	15.6569	2.2e-16	31	FALSE	HLA-F	3489
Psoriasis	psoriasis	rs885943	6	29709812	C	T	-0.118646	0.01444	0.721467	15.657	2.2e-16	31	FALSE	HLA-F	3507
Psoriasis	psoriasis	rs116097941	6	29710102	T	C	0.300288	0.042345	0.983309	11.8602	1.38e-12	31	FALSE	HLA-F	3797
Psoriasis	psoriasis	rs115635977	6	29710567	C	G	0.300317	0.042345	0.983309	11.8623	1.37e-12	31	FALSE	HLA-F	4262
Psoriasis	psoriasis	rs117584100	6	29710750	A	G	-0.588901	0.086568	0.993836	10.9729	1.06e-11	31	FALSE	HLA-F	4445
Psoriasis	psoriasis	rs147406187	6	29711005	C	A	0.30034	0.042345	0.983309	11.864	1.37e-12	31	FALSE	HLA-F	4700
Psoriasis	psoriasis	rs139199531	6	29711010	T	C	0.30034	0.042345	0.983309	11.864	1.37e-12	31	FALSE	HLA-F	4705
Psoriasis	psoriasis	rs114284711	6	29711234	T	C	0.300353	0.042345	0.983309	11.8649	1.36e-12	31	FALSE	HLA-F	4929
Psoriasis	psoriasis	rs146322550	6	29711844	T	G	0.300437	0.042345	0.983308	11.8711	1.35e-12	31	FALSE	HLA-F	5539
Psoriasis	psoriasis	rs114652514	6	29712712	C	T	0.294692	0.052124	0.980296	7.79317	1.61e-08	31	FALSE	HLA-F	6407
Psoriasis	psoriasis	rs116444931	6	29712878	G	A	0.300574	0.042344	0.983306	11.8819	1.31e-12	31	FALSE	HLA-F	6573
Psoriasis	psoriasis	rs1633090	6	29713273	G	T	-0.069849	0.010068	0.586602	11.3827	4.14e-12	31	FALSE	HLA-F	6968
Psoriasis	psoriasis	rs12662307	6	29713683	G	A	0.300873	0.042344	0.983302	11.904	1.25e-12	31	FALSE	HLA-F	7378
Psoriasis	psoriasis	rs12662282	6	29713762	C	T	0.300884	0.042344	0.983302	11.9048	1.24e-12	31	FALSE	HLA-F	7457
Psoriasis	psoriasis	rs12665462	6	29713824	A	T	0.301122	0.042352	0.983305	11.9179	1.21e-12	31	FALSE	HLA-F	7519
Psoriasis	psoriasis	rs9258230	6	29714053	G	A	0.300856	0.042343	0.983301	11.903	1.25e-12	31	FALSE	HLA-F	7748
Psoriasis	psoriasis	rs1633087	6	29714060	G	A	-0.069862	0.010068	0.586606	11.3869	4.1e-12	31	FALSE	HLA-F	7755
Psoriasis	psoriasis	rs1737086	6	29714413	C	A	-0.070015	0.010069	0.586473	11.4309	3.71e-12	31	FALSE	HLA-F	8108
Psoriasis	psoriasis	rs115015618	6	29714573	A	G	0.300907	0.042344	0.983302	11.9065	1.24e-12	31	FALSE	HLA-F	8268
Psoriasis	psoriasis	rs1633086	6	29715762	G	A	-0.069715	0.010068	0.586711	11.342	4.55e-12	31	FALSE	HLA-F	9457
Psoriasis	psoriasis	rs114075199	6	29715917	G	A	-0.414534	0.067665	0.995726	9.0331	9.27e-10	31	FALSE	HLA-F	9612
Psoriasis	psoriasis	rs116662437	6	29716169	G	T	0.301289	0.042355	0.983302	11.9291	1.18e-12	31	FALSE	HLA-F	9864
Psoriasis	psoriasis	rs1633083	6	29716589	C	T	-0.072029	0.01008	0.588696	12.0313	9.3e-13	31	FALSE	HLA-F	10284
Psoriasis	psoriasis	rs115897579	6	29716750	C	A	0.30123	0.042344	0.983297	11.9302	1.17e-12	31	FALSE	HLA-F	10445
Psoriasis	psoriasis	rs114419664	6	29716805	G	C	0.192843	0.026927	0.939259	12.0813	8.29e-13	31	FALSE	HLA-F	10500
Psoriasis	psoriasis	rs1633082	6	29716847	C	T	-0.072123	0.010079	0.588673	12.0623	8.66e-13	31	FALSE	HLA-F	10542
Psoriasis	psoriasis	rs117543560	6	29716872	C	T	0.300948	0.042337	0.983286	11.913	1.22e-12	31	FALSE	HLA-F	10567
Psoriasis	psoriasis	rs1633081	6	29716901	G	T	-0.072134	0.010079	0.588676	12.0658	8.59e-13	31	FALSE	HLA-F	10596
Psoriasis	psoriasis	rs1737083	6	29717811	A	G	-0.055234	0.010021	0.492368	7.4387	3.64e-08	31	FALSE	HLA-F	11506
Psoriasis	psoriasis	rs9258244	6	29717817	A	C	0.301651	0.042344	0.983289	11.9618	1.09e-12	31	FALSE	HLA-F	11512
Psoriasis	psoriasis	rs1633080	6	29717826	C	T	-0.054696	0.010017	0.49282	7.31281	4.87e-08	31	FALSE	HLA-F	11521
Psoriasis	psoriasis	rs1737082	6	29717902	C	G	-0.07287	0.010089	0.58947	12.2748	5.31e-13	31	FALSE	HLA-F	11597
Psoriasis	psoriasis	rs733839	6	29718094	G	A	-0.072163	0.010078	0.588822	12.0768	8.38e-13	31	FALSE	HLA-F	11789
Psoriasis	psoriasis	rs909729	6	29718355	A	C	-0.055153	0.010026	0.492353	7.41331	3.86e-08	31	FALSE	HLA-F	12050
Psoriasis	psoriasis	rs1610733	6	29718383	G	A	-0.054708	0.010016	0.492798	7.31693	4.82e-08	31	FALSE	HLA-F	12078
Psoriasis	psoriasis	rs1610734	6	29718401	C	G	-0.054708	0.010016	0.492798	7.31693	4.82e-08	31	FALSE	HLA-F	12096
Psoriasis	psoriasis	rs116507394	6	29719510	G	A	0.302416	0.042254	0.983227	12.0666	8.58e-13	31	FALSE	HLA-F	13205
Psoriasis	psoriasis	rs17184883	6	29720175	C	T	0.302424	0.042253	0.983227	12.0677	8.56e-13	31	FALSE	HLA-F	13870
Psoriasis	psoriasis	rs17178518	6	29720726	A	G	0.302418	0.042253	0.983227	12.0673	8.56e-13	31	FALSE	HLA-F	14421
Psoriasis	psoriasis	rs17178525	6	29720792	A	T	0.302426	0.042253	0.983226	12.0679	8.55e-13	31	FALSE	HLA-F	14487
Psoriasis	psoriasis	rs1610624	6	29720997	G	A	-0.069128	0.010072	0.586659	11.1567	6.97e-12	31	FALSE	HLA-F	14692
Psoriasis	psoriasis	rs115956149	6	29721477	A	G	0.221705	0.028891	0.965374	13.7581	1.75e-14	31	FALSE	HLA-F	15172
Psoriasis	psoriasis	rs1611296	6	29721738	T	A	-0.069008	0.010071	0.58666	11.1222	7.55e-12	31	FALSE	HLA-F	15433
Psoriasis	psoriasis	rs115021230	6	29722994	G	C	0.302418	0.042253	0.983226	12.0674	8.56e-13	31	FALSE	HLA-F	16689
Psoriasis	psoriasis	rs116583473	6	29724245	G	T	0.302425	0.042253	0.983226	12.0678	8.55e-13	31	FALSE	HLA-F	17940
Psoriasis	psoriasis	rs1737078	6	29724939	G	T	-0.069147	0.010071	0.586746	11.1634	6.86e-12	31	FALSE	HLA-F	18634
Psoriasis	psoriasis	rs56314023	6	29725009	G	A	-0.571925	0.048861	0.993122	30.8849	1.3e-31	31	FALSE	HLA-F	18704
Psoriasis	psoriasis	rs73747624	6	29725294	C	T	0.208638	0.031998	0.972018	10.1396	7.25e-11	31	FALSE	HLA-F	18989
Psoriasis	psoriasis	rs1737076	6	29725321	A	G	-0.069146	0.01007	0.586712	11.1651	6.84e-12	31	FALSE	HLA-F	19016
Psoriasis	psoriasis	rs1625695	6	29725724	T	A	-0.069206	0.01007	0.586696	11.1831	6.56e-12	31	FALSE	HLA-F	19419
Psoriasis	psoriasis	rs1633059	6	29726550	C	T	-0.070393	0.010167	0.534528	11.3405	4.57e-12	31	FALSE	HLA-F	20245
Psoriasis	psoriasis	rs115344325	6	29726777	C	G	0.302439	0.042253	0.983226	12.0689	8.53e-13	31	FALSE	HLA-F	20472
Psoriasis	psoriasis	rs17178532	6	29727760	G	C	0.302445	0.042253	0.983226	12.0692	8.53e-13	31	FALSE	HLA-F	21455
Psoriasis	psoriasis	rs73398036	6	29729102	A	G	0.199751	0.029974	0.937109	10.5597	2.76e-11	31	FALSE	HLA-F	22797
Psoriasis	psoriasis	rs9500975	6	29730093	G	A	0.200554	0.029316	0.937072	11.0889	8.15e-12	31	FALSE	HLA-F	23788
Psoriasis	psoriasis	rs6916971	6	29730536	C	T	-0.584814	0.04903	0.993237	32.0339	9.25e-33	31	FALSE	HLA-F	24231
Psoriasis	psoriasis	rs115140228	6	29730571	T	C	0.303572	0.042279	0.983235	12.1397	7.25e-13	31	FALSE	HLA-F	24266
Psoriasis	psoriasis	rs112572186	6	29730769	C	T	0.203537	0.02259	0.942908	18.6614	2.18e-19	31	FALSE	HLA-F	24464
Psoriasis	psoriasis	rs12661621	6	29731012	C	T	0.303695	0.042279	0.983233	12.1488	7.1e-13	31	FALSE	HLA-F	24707
Psoriasis	psoriasis	rs12661638	6	29731204	C	G	0.303742	0.04228	0.983233	12.1519	7.05e-13	31	FALSE	HLA-F	24899
Psoriasis	psoriasis	rs114492352	6	29731453	A	T	0.303956	0.042285	0.983235	12.1653	6.83e-13	31	FALSE	HLA-F	25148
Psoriasis	psoriasis	rs73398055	6	29731722	G	T	-0.583705	0.048954	0.993222	32.0133	9.7e-33	31	FALSE	HLA-F	25417
Psoriasis	psoriasis	rs1633044	6	29731856	G	C	-0.069031	0.010072	0.586399	11.1274	7.46e-12	31	FALSE	HLA-F	25551
Psoriasis	psoriasis	rs2246856	6	29732775	C	G	0.191672	0.028599	0.965172	10.6719	2.13e-11	31	FALSE	HLA-F	26470
Psoriasis	psoriasis	rs1737057	6	29733420	T	C	-0.078044	0.01418	0.695988	7.41962	3.81e-08	31	FALSE	HLA-F	27115
Psoriasis	psoriasis	rs1737056	6	29733537	G	C	-0.078907	0.014158	0.695535	7.59165	2.56e-08	31	FALSE	HLA-F	27232
Psoriasis	psoriasis	rs58921447	6	29733756	A	G	-0.606312	0.05316	0.989983	29.3708	4.26e-30	31	FALSE	HLA-F	27451
Psoriasis	psoriasis	rs1737054	6	29733807	C	A	-0.078836	0.014156	0.695471	7.58092	2.62e-08	31	FALSE	HLA-F	27502
Psoriasis	psoriasis	rs9258285	6	29734006	A	C	0.150657	0.023162	0.903495	10.0933	8.07e-11	31	FALSE	HLA-F	27701
Psoriasis	psoriasis	rs1737051	6	29734184	A	G	-0.079004	0.014156	0.695464	7.61078	2.45e-08	31	FALSE	HLA-F	27879
Psoriasis	psoriasis	rs1612392	6	29735134	G	A	-0.079067	0.014155	0.695486	7.62282	2.38e-08	31	FALSE	HLA-F	28829
Psoriasis	psoriasis	rs1737048	6	29735225	T	C	-0.079045	0.014155	0.695473	7.61902	2.4e-08	31	FALSE	HLA-F	28920
Psoriasis	psoriasis	rs2735044	6	29735391	T	C	-0.078369	0.014166	0.695664	7.4895	3.24e-08	31	FALSE	HLA-F	29086
Psoriasis	psoriasis	rs115635848	6	29735550	T	A	-0.080216	0.014188	0.698383	7.79325	1.61e-08	31	FALSE	HLA-F	29245
Psoriasis	psoriasis	rs1737045	6	29735779	T	C	-0.078957	0.014153	0.695476	7.60493	2.48e-08	31	FALSE	HLA-F	29474
Psoriasis	psoriasis	rs17185015	6	29736925	G	A	-0.580129	0.048632	0.99314	32.0408	9.1e-33	31	FALSE	HLA-F	30620
Psoriasis	psoriasis	rs1610638	6	29740477	C	T	-0.12409	0.013115	0.838179	20.491	3.23e-21	31	FALSE	HLA-F	34172
Psoriasis	psoriasis	rs1611275	6	29741660	C	T	-0.079751	0.014226	0.697421	7.67367	2.12e-08	31	FALSE	HLA-F	35355
Psoriasis	psoriasis	rs1610639	6	29742003	G	A	-0.12473	0.013117	0.838146	20.6893	2.05e-21	31	FALSE	HLA-F	35698
Psoriasis	psoriasis	rs115023043	6	29742774	G	T	-0.334875	0.039315	0.983463	16.7656	1.72e-17	31	FALSE	HLA-F	36469
Psoriasis	psoriasis	rs9258307	6	29744405	A	T	-0.079502	0.014152	0.695342	7.70288	1.98e-08	31	FALSE	HLA-F	38100
Psoriasis	psoriasis	rs9258308	6	29744407	T	C	-0.079502	0.014152	0.695342	7.70288	1.98e-08	31	FALSE	HLA-F	38102
Psoriasis	psoriasis	rs116425966	6	29745576	G	A	0.233496	0.029074	0.965179	14.9942	1.01e-15	31	FALSE	HLA-F	39271
Psoriasis	psoriasis	rs12662186	6	29747871	C	T	0.303944	0.04232	0.983267	12.1455	7.15e-13	31	FALSE	HLA-F	41566
Psoriasis	psoriasis	rs116059712	6	29748190	C	T	0.198344	0.022884	0.939005	17.3306	4.67e-18	31	FALSE	HLA-F	41885
Psoriasis	psoriasis	rs138766651	6	29748313	C	G	0.303856	0.04232	0.983269	12.139	7.26e-13	31	FALSE	HLA-F	42008
Psoriasis	psoriasis	rs148703269	6	29751411	G	A	0.199138	0.022105	0.939036	18.655	2.21e-19	31	FALSE	HLA-G	43333
Psoriasis	psoriasis	rs9258381	6	29753348	G	A	-0.154519	0.017781	0.831347	17.4169	3.83e-18	31	FALSE	HLA-G	41396
Psoriasis	psoriasis	rs1737015	6	29754357	C	T	-0.08355	0.01407	0.688887	8.52765	2.97e-09	31	FALSE	HLA-G	40387
Psoriasis	psoriasis	rs114673558	6	29755796	A	C	0.334111	0.044719	0.984616	13.0814	8.29e-14	31	FALSE	HLA-G	38948
Psoriasis	psoriasis	rs79153802	6	29756816	C	T	0.19968	0.021887	0.939119	19.1112	7.74e-20	31	FALSE	HLA-G	37928
Psoriasis	psoriasis	rs111854840	6	29756820	C	A	0.19968	0.021887	0.939119	19.1121	7.72e-20	31	FALSE	HLA-G	37924
Psoriasis	psoriasis	rs113307209	6	29758307	A	G	0.19924	0.022279	0.939053	18.3958	4.02e-19	31	FALSE	HLA-G	36437
Psoriasis	psoriasis	rs3734818	6	29759222	G	A	0.303791	0.04232	0.98327	12.1343	7.34e-13	31	FALSE	HLA-G	35522
Psoriasis	psoriasis	rs1610644	6	29759445	C	T	-0.079433	0.014154	0.695366	7.68838	2.05e-08	31	FALSE	HLA-G	35299
Psoriasis	psoriasis	rs1737002	6	29762903	G	A	-0.079278	0.014153	0.695377	7.66175	2.18e-08	31	FALSE	HLA-G	31841
Psoriasis	psoriasis	rs13437595	6	29763308	T	C	0.189895	0.034208	0.956763	7.53678	2.91e-08	31	FALSE	HLA-G	31436
Psoriasis	psoriasis	rs7382205	6	29763580	A	G	-0.110487	0.016145	0.223004	11.0955	8.03e-12	31	FALSE	HLA-G	31164
Psoriasis	psoriasis	rs143350195	6	29763732	T	C	0.304067	0.042319	0.983268	12.1556	6.99e-13	31	FALSE	HLA-G	31012
Psoriasis	psoriasis	rs2523415	6	29763999	G	A	0.199473	0.022049	0.939051	18.8068	1.56e-19	31	FALSE	HLA-G	30745
Psoriasis	psoriasis	rs1633005	6	29764472	C	T	-0.169202	0.015659	0.791963	26.4555	3.5e-27	31	FALSE	HLA-G	30272
Psoriasis	psoriasis	rs1737000	6	29764548	A	G	-0.079434	0.014153	0.695357	7.68969	2.04e-08	31	FALSE	HLA-G	30196
Psoriasis	psoriasis	rs1633004	6	29764663	T	C	-0.078947	0.014152	0.695334	7.60452	2.49e-08	31	FALSE	HLA-G	30081
Psoriasis	psoriasis	rs1630969	6	29765001	G	A	-0.078452	0.014164	0.695461	7.50588	3.12e-08	31	FALSE	HLA-G	29743
Psoriasis	psoriasis	rs1633002	6	29765047	A	T	-0.0788	0.014176	0.695685	7.55573	2.78e-08	31	FALSE	HLA-G	29697
Psoriasis	psoriasis	rs1629068	6	29765291	A	G	-0.079729	0.014153	0.695243	7.74189	1.81e-08	31	FALSE	HLA-G	29453
Psoriasis	psoriasis	rs1134664	6	29765325	G	A	0.179191	0.030957	0.946007	8.137	7.29e-09	31	FALSE	HLA-G	29419
Psoriasis	psoriasis	rs1633000	6	29765865	C	T	-0.086303	0.014429	0.702986	8.64236	2.28e-09	31	FALSE	HLA-G	28879
Psoriasis	psoriasis	rs1632999	6	29766085	T	C	-0.093372	0.014755	0.711634	9.59143	2.56e-10	31	FALSE	HLA-G	28659
Psoriasis	psoriasis	rs1736997	6	29766125	G	A	-0.092889	0.014751	0.711705	9.50477	3.13e-10	31	FALSE	HLA-G	28619
Psoriasis	psoriasis	rs1736996	6	29766158	A	G	-0.092013	0.014735	0.711102	9.35838	4.38e-10	31	FALSE	HLA-G	28586
Psoriasis	psoriasis	rs6939317	6	29766782	G	T	-0.348784	0.06285	0.979233	7.53239	2.94e-08	31	FALSE	HLA-G	27962
Psoriasis	psoriasis	rs1736987	6	29767566	C	A	-0.106738	0.014726	0.738526	12.3564	4.4e-13	31	FALSE	HLA-G	27178
Psoriasis	psoriasis	rs17178756	6	29767982	C	T	0.304304	0.042314	0.983264	12.1757	6.67e-13	31	FALSE	HLA-G	26762
Psoriasis	psoriasis	rs2517922	6	29768301	A	C	0.199054	0.021852	0.939036	19.0547	8.82e-20	31	FALSE	HLA-G	26443
Psoriasis	psoriasis	rs1610708	6	29768436	G	T	-0.079648	0.014166	0.695686	7.71456	1.93e-08	31	FALSE	HLA-G	26308
Psoriasis	psoriasis	rs1610709	6	29768471	C	T	-0.084352	0.014171	0.691958	8.56596	2.72e-09	31	FALSE	HLA-G	26273
Psoriasis	psoriasis	rs116036559	6	29768957	C	T	0.304322	0.042313	0.983263	12.1777	6.64e-13	31	FALSE	HLA-G	25787
Psoriasis	psoriasis	rs1610655	6	29770187	A	C	-0.07874	0.014163	0.695616	7.55727	2.77e-08	31	FALSE	HLA-G	24557
Psoriasis	psoriasis	rs1610660	6	29771621	C	G	-0.128586	0.013104	0.83767	21.9733	1.06e-22	31	FALSE	HLA-G	23123
Psoriasis	psoriasis	rs1611195	6	29772059	A	G	-0.079379	0.014153	0.695333	7.68022	2.09e-08	31	FALSE	HLA-G	22685
Psoriasis	psoriasis	rs1632988	6	29772395	G	A	-0.079389	0.014153	0.695347	7.682	2.08e-08	31	FALSE	HLA-G	22349
Psoriasis	psoriasis	rs9258447	6	29773852	C	T	0.167757	0.025914	0.923467	10.005	9.89e-11	31	FALSE	HLA-G	20892
Psoriasis	psoriasis	rs1624302	6	29773954	T	C	-0.079324	0.014153	0.695312	7.66965	2.14e-08	31	FALSE	HLA-G	20790
Psoriasis	psoriasis	rs150908530	6	29774647	G	A	0.303905	0.041552	0.982655	12.5679	2.7e-13	31	FALSE	HLA-G	20097
Psoriasis	psoriasis	rs116794060	6	29777608	T	C	0.304521	0.042329	0.983269	12.184	6.55e-13	31	FALSE	HLA-G	17136
Psoriasis	psoriasis	rs1736964	6	29777892	G	A	-0.079358	0.014152	0.695341	7.67681	2.1e-08	31	FALSE	HLA-G	16852
Psoriasis	psoriasis	rs2517920	6	29778171	T	G	-0.079396	0.014153	0.695347	7.68326	2.07e-08	31	FALSE	HLA-G	16573
Psoriasis	psoriasis	rs2517919	6	29778174	T	C	-0.079396	0.014153	0.695347	7.68326	2.07e-08	31	FALSE	HLA-G	16570
Psoriasis	psoriasis	rs9461562	6	29778271	A	G	0.224314	0.03752	0.978957	8.63539	2.32e-09	31	FALSE	HLA-G	16473
Psoriasis	psoriasis	rs386442978	6	29778919	C	T	-0.75739	0.086084	0.996703	17.8326	1.47e-18	31	FALSE	HLA-G	15825
Psoriasis	psoriasis	rs528699956	6	29778933	A	G	-0.757815	0.089699	0.994856	16.5067	3.11e-17	31	FALSE	HLA-G	15811
Psoriasis	psoriasis	rs1611180	6	29778973	A	G	-0.079439	0.014153	0.695363	7.69095	2.04e-08	31	FALSE	HLA-G	15771
Psoriasis	psoriasis	rs1610665	6	29779203	G	A	-0.07943	0.014153	0.695354	7.689	2.05e-08	31	FALSE	HLA-G	15541
Psoriasis	psoriasis	rs1610666	6	29779806	C	T	-0.078574	0.014193	0.696535	7.49908	3.17e-08	31	FALSE	HLA-G	14938
Psoriasis	psoriasis	rs1610667	6	29779829	A	G	-0.078546	0.014213	0.697043	7.47523	3.35e-08	31	FALSE	HLA-G	14915
Psoriasis	psoriasis	rs1610702	6	29781521	G	T	-0.130226	0.014838	0.748877	17.7487	1.78e-18	31	FALSE	HLA-G	13223
Psoriasis	psoriasis	rs1611184	6	29781582	G	A	-0.080356	0.01421	0.696582	7.79578	1.6e-08	31	FALSE	HLA-G	13162
Psoriasis	psoriasis	rs17185307	6	29781684	C	T	0.304235	0.042321	0.983265	12.1671	6.81e-13	31	FALSE	HLA-G	13060
Psoriasis	psoriasis	rs1610673	6	29781703	T	C	-0.079689	0.014153	0.695376	7.7348	1.84e-08	31	FALSE	HLA-G	13041
Psoriasis	psoriasis	rs1610674	6	29781886	C	T	-0.079603	0.014154	0.695394	7.7183	1.91e-08	31	FALSE	HLA-G	12858
Psoriasis	psoriasis	rs1610704	6	29781987	A	C	-0.079589	0.014153	0.695367	7.7172	1.92e-08	31	FALSE	HLA-G	12757
Psoriasis	psoriasis	rs11753629	6	29782331	G	A	0.129266	0.021817	0.890659	8.4934	3.21e-09	31	FALSE	HLA-G	12413
Psoriasis	psoriasis	rs1736955	6	29782786	C	T	-0.079601	0.014153	0.695357	7.71935	1.91e-08	31	FALSE	HLA-G	11958
Psoriasis	psoriasis	rs1077432	6	29782868	T	C	-0.079619	0.014153	0.695354	7.7225	1.89e-08	31	FALSE	HLA-G	11876
Psoriasis	psoriasis	6:29783064_G_A	6	29783064	G	A	-0.079856	0.014172	0.695645	7.74594	1.79e-08	31	FALSE	HLA-G	11680
Psoriasis	psoriasis	6:29783219_T_A	6	29783219	T	A	-0.079736	0.014152	0.695344	7.74388	1.8e-08	31	FALSE	HLA-G	11525
Psoriasis	psoriasis	6:29783305_C_A	6	29783305	C	A	-0.084923	0.013562	0.634848	9.40559	3.93e-10	31	FALSE	HLA-G	11439
Psoriasis	psoriasis	6:29783529_G_A	6	29783529	G	A	-0.079808	0.014151	0.695336	7.75751	1.75e-08	31	FALSE	HLA-G	11215
Psoriasis	psoriasis	6:29783660_C_T	6	29783660	C	T	-0.079811	0.014152	0.695337	7.75797	1.75e-08	31	FALSE	HLA-G	11084
Psoriasis	psoriasis	rs2517936	6	29785042	C	G	0.198003	0.023162	0.939023	16.8812	1.31e-17	31	FALSE	HLA-G	9702
Psoriasis	psoriasis	6:29785149_A_C	6	29785149	A	C	-0.079771	0.014152	0.695335	7.75061	1.78e-08	31	FALSE	HLA-G	9595
Psoriasis	psoriasis	rs17185384	6	29785563	A	G	0.304106	0.042325	0.983268	12.155	7e-13	31	FALSE	HLA-G	9181
Psoriasis	psoriasis	rs115285588	6	29786799	T	C	0.745894	0.136349	0.994065	7.33786	4.59e-08	31	FALSE	HLA-G	7945
Psoriasis	psoriasis	rs114781218	6	29786800	T	C	0.792598	0.143455	0.994542	7.47205	3.37e-08	31	FALSE	HLA-G	7944
Psoriasis	psoriasis	rs115951280	6	29786840	C	T	0.784429	0.143229	0.994542	7.35323	4.43e-08	31	FALSE	HLA-G	7904
Psoriasis	psoriasis	rs2523419	6	29788691	A	G	0.199026	0.02222	0.939051	18.4513	3.54e-19	31	FALSE	HLA-G	6053
Psoriasis	psoriasis	6:29789939_C_T	6	29789939	C	T	0.189545	0.034213	0.956783	7.50952	3.09e-08	31	FALSE	HLA-G	4805
Psoriasis	psoriasis	6:29792896_A_C	6	29792896	A	C	0.189538	0.034214	0.956753	7.50851	3.1e-08	31	FALSE	HLA-G	1848
Psoriasis	psoriasis	6:29793581_C_G	6	29793581	C	G	0.189549	0.034213	0.956783	7.50969	3.09e-08	31	FALSE	HLA-G	1163
Psoriasis	psoriasis	rs17875408	6	29799029	C	T	0.112876	0.016295	0.89082	11.3502	4.47e-12	31	FALSE	HLA-G	127
Psoriasis	psoriasis	rs1611143	6	29799316	C	T	-0.079702	0.014157	0.695373	7.73263	1.85e-08	31	FALSE	HLA-G	414
Psoriasis	psoriasis	rs2517898	6	29799746	C	G	0.104691	0.011433	0.739529	19.2458	5.68e-20	31	FALSE	HLA-G	844
Psoriasis	psoriasis	rs12661041	6	29800062	C	G	0.118986	0.016185	0.888884	12.6893	2.05e-13	31	FALSE	HLA-G	1160
Psoriasis	psoriasis	rs2517897	6	29800101	C	A	0.097951	0.014639	0.848742	10.6386	2.3e-11	31	FALSE	HLA-G	1199
Psoriasis	psoriasis	rs12661061	6	29800106	G	A	0.12077	0.0162	0.889022	13.0283	9.37e-14	31	FALSE	HLA-G	1204
Psoriasis	psoriasis	rs2517896	6	29800142	C	T	0.150351	0.021172	0.90125	11.8917	1.28e-12	31	FALSE	HLA-G	1240
Psoriasis	psoriasis	rs12662618	6	29800211	T	C	0.161856	0.022986	0.900305	11.7035	1.98e-12	31	FALSE	HLA-G	1309
Psoriasis	psoriasis	6:29800307_C_T	6	29800307	C	T	0.125145	0.021385	0.885578	8.30194	4.99e-09	31	FALSE	HLA-G	1405
Psoriasis	psoriasis	rs2517894	6	29800829	A	G	0.126342	0.011447	0.733588	27.5654	2.72e-28	31	FALSE	HLA-G	1927
Psoriasis	psoriasis	rs72838286	6	29800921	G	A	0.119177	0.016179	0.888847	12.7366	1.83e-13	31	FALSE	HLA-G	2019
Psoriasis	psoriasis	rs11753296	6	29801110	G	A	0.119213	0.016185	0.888918	12.7354	1.84e-13	31	FALSE	HLA-G	2208
Psoriasis	psoriasis	rs114322499	6	29801180	C	T	-0.105899	0.018438	0.921946	8.0216	9.51e-09	31	FALSE	HLA-G	2278
Psoriasis	psoriasis	rs2517892	6	29801474	T	C	0.12385	0.011448	0.738436	26.5187	3.03e-27	31	FALSE	HLA-G	2572
Psoriasis	psoriasis	rs72838293	6	29801791	T	C	0.11917	0.01618	0.888865	12.7335	1.85e-13	31	FALSE	HLA-G	2889
Psoriasis	psoriasis	rs2743944	6	29801958	T	C	0.123788	0.011445	0.738383	26.5073	3.11e-27	31	FALSE	HLA-G	3056
Psoriasis	psoriasis	rs2735021	6	29801962	A	G	0.123775	0.011445	0.738379	26.5013	3.15e-27	31	FALSE	HLA-G	3060
Psoriasis	psoriasis	rs7754512	6	29802314	T	A	0.119291	0.016179	0.888837	12.7606	1.74e-13	31	FALSE	HLA-G	3412
Psoriasis	psoriasis	rs7772553	6	29802321	C	A	0.119286	0.016178	0.888838	12.7597	1.74e-13	31	FALSE	HLA-G	3419
Psoriasis	psoriasis	rs2523793	6	29802550	C	T	0.151263	0.01455	0.791442	24.5576	2.77e-25	31	FALSE	HLA-G	3648
Psoriasis	psoriasis	rs2523792	6	29802551	T	C	0.123755	0.011445	0.73838	26.4937	3.21e-27	31	FALSE	HLA-G	3649
Psoriasis	psoriasis	rs17179115	6	29802928	A	T	0.119976	0.016187	0.888855	12.8869	1.3e-13	31	FALSE	HLA-G	4026
Psoriasis	psoriasis	rs17179122	6	29802967	A	T	0.119187	0.016177	0.888823	12.7416	1.81e-13	31	FALSE	HLA-G	4065
Psoriasis	psoriasis	rs2735020	6	29802985	C	A	0.153783	0.024286	0.902603	9.60311	2.49e-10	31	FALSE	HLA-G	4083
Psoriasis	psoriasis	rs2517890	6	29803109	A	C	0.149643	0.013181	0.790813	29.1102	7.76e-30	31	FALSE	HLA-G	4207
Psoriasis	psoriasis	rs17185545	6	29803133	G	A	0.119198	0.016177	0.888823	12.744	1.8e-13	31	FALSE	HLA-G	4231
Psoriasis	psoriasis	rs2517889	6	29803388	A	G	0.123804	0.011444	0.738352	26.516	3.05e-27	31	FALSE	HLA-G	4486
Psoriasis	psoriasis	rs2523791	6	29803505	C	T	0.123806	0.011444	0.738352	26.5168	3.04e-27	31	FALSE	HLA-G	4603
Psoriasis	psoriasis	rs2523790	6	29803650	T	G	0.124802	0.011452	0.738337	26.8963	1.27e-27	31	FALSE	HLA-G	4748
Psoriasis	psoriasis	rs2735019	6	29803886	C	A	0.149936	0.013507	0.790835	27.8714	1.34e-28	31	FALSE	HLA-G	4984
Psoriasis	psoriasis	rs72838299	6	29804077	A	T	0.119201	0.016177	0.888819	12.7448	1.8e-13	31	FALSE	HLA-G	5175
Psoriasis	psoriasis	rs72838302	6	29804232	G	A	0.11918	0.016177	0.888821	12.7408	1.82e-13	31	FALSE	HLA-G	5330
Psoriasis	psoriasis	6:29804409_G_C	6	29804409	G	C	0.169169	0.024145	0.909858	11.5944	2.54e-12	31	FALSE	HLA-G	5507
Psoriasis	psoriasis	6:29804705_T_A	6	29804705	T	A	0.125101	0.021379	0.885542	8.30079	5e-09	31	FALSE	HLA-G	5803
Psoriasis	psoriasis	6:29804778_T_C	6	29804778	T	C	0.11902	0.015219	0.73483	14.2587	5.51e-15	31	FALSE	HLA-G	5876
Psoriasis	psoriasis	6:29804799_C_T	6	29804799	C	T	0.153525	0.018713	0.84228	15.6129	2.44e-16	31	FALSE	HLA-G	5897
Psoriasis	psoriasis	rs76707548	6	29804841	A	C	0.162323	0.016879	0.795768	21.1398	7.25e-22	31	FALSE	HLA-G	5939
Psoriasis	psoriasis	rs2394178	6	29804845	G	A	0.161699	0.016868	0.795614	21.0113	9.74e-22	31	FALSE	HLA-G	5943
Psoriasis	psoriasis	6:29805149_T_C	6	29805149	T	C	0.119165	0.015222	0.734821	14.2858	5.18e-15	31	FALSE	HLA-G	6247
Psoriasis	psoriasis	6:29805166_C_T	6	29805166	C	T	0.119065	0.01522	0.734785	14.2671	5.41e-15	31	FALSE	HLA-G	6264
Psoriasis	psoriasis	6:29805199_T_C	6	29805199	T	C	0.126206	0.021372	0.885291	8.44145	3.62e-09	31	FALSE	HLA-G	6297
Psoriasis	psoriasis	rs114474877	6	29805346	T	C	0.316441	0.039991	0.981039	14.5784	2.64e-15	31	FALSE	HLA-G	6444
Psoriasis	psoriasis	6:29805456_A_G	6	29805456	A	G	0.119113	0.015218	0.734752	14.2817	5.23e-15	31	FALSE	HLA-G	6554
Psoriasis	psoriasis	6:29805464_G_A	6	29805464	G	A	0.118986	0.015217	0.73478	14.2539	5.57e-15	31	FALSE	HLA-G	6562
Psoriasis	psoriasis	6:29805480_A_T	6	29805480	A	T	0.178032	0.024343	0.911058	12.5666	2.71e-13	31	FALSE	HLA-G	6578
Psoriasis	psoriasis	6:29805551_A_G	6	29805551	A	G	0.119096	0.015218	0.734765	14.2782	5.27e-15	31	FALSE	HLA-G	6649
Psoriasis	psoriasis	6:29805698_G_T	6	29805698	G	T	0.17806	0.024343	0.911055	12.5706	2.69e-13	31	FALSE	HLA-G	6796
Psoriasis	psoriasis	6:29805741_T_A	6	29805741	T	A	0.118991	0.015217	0.734793	14.2564	5.54e-15	31	FALSE	HLA-G	6839
Psoriasis	psoriasis	6:29805809_C_A	6	29805809	C	A	0.160031	0.016828	0.795315	20.6922	2.03e-21	31	FALSE	HLA-G	6907
Psoriasis	psoriasis	rs140942724	6	29805828	G	A	-0.664327	0.117108	0.987506	7.8414	1.44e-08	31	FALSE	HLA-G	6926
Psoriasis	psoriasis	6:29805858_A_T	6	29805858	A	T	0.124936	0.021385	0.885591	8.27667	5.29e-09	31	FALSE	HLA-G	6956
Psoriasis	psoriasis	6:29805922_G_A	6	29805922	G	A	0.119007	0.015216	0.734785	14.2608	5.49e-15	31	FALSE	HLA-G	7020
Psoriasis	psoriasis	6:29806062_T_C	6	29806062	T	C	0.117549	0.015204	0.734254	13.9531	1.11e-14	31	FALSE	HLA-G	7160
Psoriasis	psoriasis	rs2254077	6	29806194	T	C	0.123655	0.011444	0.738356	26.4537	3.52e-27	31	FALSE	HLA-G	7292
Psoriasis	psoriasis	rs2523781	6	29806274	C	T	0.177954	0.024341	0.911067	12.5575	2.77e-13	31	FALSE	HLA-G	7372
Psoriasis	psoriasis	rs2523780	6	29806331	A	G	0.12396	0.011444	0.738285	26.5796	2.63e-27	31	FALSE	HLA-G	7429
Psoriasis	psoriasis	rs2735013	6	29806383	A	C	0.196985	0.024588	0.938883	14.9243	1.19e-15	31	FALSE	HLA-G	7481
Psoriasis	psoriasis	rs67164457	6	29806406	C	G	0.163331	0.016915	0.796355	21.3059	4.94e-22	31	FALSE	HLA-G	7504
Psoriasis	psoriasis	rs201415059	6	29806501	T	C	0.113111	0.020122	0.847064	7.71172	1.94e-08	31	FALSE	HLA-G	7599
Psoriasis	psoriasis	rs3032485	6	29806505	T	C	0.181114	0.017007	0.725388	25.7242	1.89e-26	31	FALSE	HLA-G	7603
Psoriasis	psoriasis	rs2523779	6	29806622	C	T	0.150065	0.020907	0.901987	12.1315	7.39e-13	31	FALSE	HLA-G	7720
Psoriasis	psoriasis	6:29807006_T_C	6	29807006	T	C	0.162075	0.016835	0.794586	21.1844	6.54e-22	31	FALSE	HLA-G	8104
Psoriasis	psoriasis	6:29807132_G_A	6	29807132	G	A	0.169358	0.024157	0.909976	11.6083	2.46e-12	31	FALSE	HLA-G	8230
Psoriasis	psoriasis	rs2517887	6	29807393	G	C	0.150283	0.013096	0.790877	29.7224	1.89e-30	31	FALSE	HLA-G	8491
Psoriasis	psoriasis	rs2517886	6	29807685	G	T	0.149726	0.013146	0.790803	29.2911	5.12e-30	31	FALSE	HLA-G	8783
Psoriasis	psoriasis	rs80123563	6	29807690	C	T	0.119229	0.016177	0.888794	12.7512	1.77e-13	31	FALSE	HLA-G	8788
Psoriasis	psoriasis	rs2735009	6	29807853	G	A	0.149656	0.013197	0.790816	29.0481	8.95e-30	31	FALSE	HLA-G	8951
Psoriasis	psoriasis	rs2523778	6	29807860	T	C	0.123872	0.011446	0.738413	26.5345	2.92e-27	31	FALSE	HLA-G	8958
Psoriasis	psoriasis	rs2743937	6	29807923	T	C	0.149185	0.012981	0.790743	29.8055	1.56e-30	31	FALSE	HLA-G	9021
Psoriasis	psoriasis	rs2517884	6	29808004	G	C	0.150031	0.020932	0.90199	12.0992	7.96e-13	31	FALSE	HLA-G	9102
Psoriasis	psoriasis	rs2735008	6	29808013	G	A	0.149631	0.013167	0.790818	29.164	6.86e-30	31	FALSE	HLA-G	9111
Psoriasis	psoriasis	rs2735007	6	29808199	G	A	0.149662	0.013153	0.790812	29.239	5.77e-30	31	FALSE	HLA-G	9297
Psoriasis	psoriasis	rs12662231	6	29808244	G	C	0.119164	0.016177	0.888827	12.7371	1.83e-13	31	FALSE	HLA-G	9342
Psoriasis	psoriasis	rs2735006	6	29808253	A	T	0.14966	0.0132	0.790784	29.0343	9.24e-30	31	FALSE	HLA-G	9351
Psoriasis	psoriasis	rs2735005	6	29808464	G	A	0.123686	0.011445	0.73833	26.4647	3.43e-27	31	FALSE	HLA-G	9562
Psoriasis	psoriasis	rs2735004	6	29808536	T	C	0.161629	0.016868	0.795529	20.9945	1.01e-21	31	FALSE	HLA-G	9634
Psoriasis	psoriasis	rs2735003	6	29808634	T	G	0.148618	0.012464	0.790058	32.0147	9.67e-33	31	FALSE	HLA-G	9732
Psoriasis	psoriasis	rs28565959	6	29808680	C	G	0.149543	0.013081	0.79067	29.5061	3.12e-30	31	FALSE	HLA-G	9778
Psoriasis	psoriasis	rs2735002	6	29808718	A	G	0.12381	0.011444	0.738343	26.5176	3.04e-27	31	FALSE	HLA-G	9816
Psoriasis	psoriasis	rs2735001	6	29808729	A	G	0.150042	0.02097	0.90198	12.0603	8.7e-13	31	FALSE	HLA-G	9827
Psoriasis	psoriasis	rs2735000	6	29808775	T	C	0.149637	0.013261	0.790484	28.7708	1.7e-29	31	FALSE	HLA-G	9873
Psoriasis	psoriasis	rs9258537	6	29808861	G	A	0.149047	0.013881	0.791148	26.1345	7.34e-27	31	FALSE	HLA-G	9959
Psoriasis	psoriasis	rs9258538	6	29808877	C	T	0.149643	0.013199	0.790929	29.0338	9.25e-30	31	FALSE	HLA-G	9975
Psoriasis	psoriasis	rs2734998	6	29808951	C	G	0.149214	0.013698	0.790723	26.8709	1.35e-27	31	FALSE	HLA-G	10049
Psoriasis	psoriasis	rs59641053	6	29808988	A	G	0.119308	0.016178	0.888765	12.7644	1.72e-13	31	FALSE	HLA-G	10086
Psoriasis	psoriasis	rs61569152	6	29809009	A	C	0.119219	0.01618	0.888793	12.7448	1.8e-13	31	FALSE	HLA-G	10107
Psoriasis	psoriasis	rs2523777	6	29809087	C	T	0.14967	0.013132	0.790813	29.3293	4.69e-30	31	FALSE	HLA-G	10185
Psoriasis	psoriasis	rs2523776	6	29809194	T	G	0.15015	0.020935	0.901977	12.1146	7.68e-13	31	FALSE	HLA-G	10292
Psoriasis	psoriasis	6:29809382_C_T	6	29809382	C	T	-0.132153	0.014811	0.747865	18.3164	4.83e-19	31	FALSE	HLA-G	10480
Psoriasis	psoriasis	6:29809578_C_T	6	29809578	C	T	0.161788	0.016868	0.795621	21.0333	9.26e-22	31	FALSE	HLA-G	10676
Psoriasis	psoriasis	6:29809645_G_A	6	29809645	G	A	0.118965	0.015217	0.734798	14.25	5.62e-15	31	FALSE	HLA-G	10743
Psoriasis	psoriasis	6:29809647_C_A	6	29809647	C	A	0.125161	0.02138	0.885543	8.30752	4.93e-09	31	FALSE	HLA-G	10745
Psoriasis	psoriasis	rs1476570	6	29809860	G	A	0.165646	0.017141	0.763947	21.3379	4.59e-22	31	FALSE	HLA-G	10958
Psoriasis	psoriasis	rs2523773	6	29810113	C	T	0.149575	0.013276	0.790822	28.6816	2.08e-29	31	FALSE	HLA-G	11211
Psoriasis	psoriasis	6:29810288_T_A	6	29810288	T	A	0.164962	0.016907	0.796615	21.7359	1.84e-22	31	FALSE	HLA-G	11386
Psoriasis	psoriasis	rs115412298	6	29810290	A	G	0.227018	0.028831	0.965047	14.444	3.6e-15	31	FALSE	HLA-G	11388
Psoriasis	psoriasis	6:29810325_T_C	6	29810325	T	C	0.177925	0.024341	0.911069	12.5538	2.79e-13	31	FALSE	HLA-G	11423
Psoriasis	psoriasis	6:29810712_C_G	6	29810712	C	G	0.177918	0.024342	0.91107	12.5527	2.8e-13	31	FALSE	HLA-G	11810
Psoriasis	psoriasis	6:29810945_G_A	6	29810945	G	A	0.173423	0.020635	0.872914	16.3431	4.54e-17	31	FALSE	HLA-G	12043
Psoriasis	psoriasis	rs2523769	6	29811022	A	C	0.12357	0.011444	0.738288	26.4189	3.81e-27	31	FALSE	HLA-G	12120
Psoriasis	psoriasis	rs2844827	6	29811237	T	C	0.106188	0.011929	0.768406	18.2347	5.82e-19	31	FALSE	HLA-G	12335
Psoriasis	psoriasis	6:29812030_C_T	6	29812030	C	T	0.177906	0.024342	0.911071	12.5502	2.82e-13	31	FALSE	HLA-G	13128
Psoriasis	psoriasis	6:29812119_C_A	6	29812119	C	A	0.177892	0.024342	0.911073	12.5485	2.83e-13	31	FALSE	HLA-G	13217
Psoriasis	psoriasis	6:29812156_C_T	6	29812156	C	T	0.177915	0.024342	0.91107	12.5515	2.81e-13	31	FALSE	HLA-G	13254
Psoriasis	psoriasis	rs2734991	6	29812454	C	T	0.154104	0.024041	0.902594	9.82302	1.5e-10	31	FALSE	HLA-G	13552
Psoriasis	psoriasis	rs2734990	6	29812505	A	T	0.10527	0.011933	0.768259	17.9234	1.19e-18	31	FALSE	HLA-G	13603
Psoriasis	psoriasis	rs9258554	6	29812559	T	C	0.220748	0.039747	0.981849	7.54331	2.86e-08	31	FALSE	HLA-G	13657
Psoriasis	psoriasis	rs2734989	6	29812643	G	A	0.097114	0.01461	0.849533	10.5088	3.1e-11	31	FALSE	HLA-G	13741
Psoriasis	psoriasis	rs2523768	6	29812750	A	C	0.106135	0.011932	0.768466	18.2083	6.19e-19	31	FALSE	HLA-G	13848
Psoriasis	psoriasis	rs2523767	6	29812807	A	G	0.105966	0.01193	0.768361	18.1589	6.94e-19	31	FALSE	HLA-G	13905
Psoriasis	psoriasis	rs2523766	6	29812834	A	G	0.153648	0.024045	0.902571	9.76655	1.71e-10	31	FALSE	HLA-G	13932
Psoriasis	psoriasis	rs2517879	6	29812974	G	A	0.10629	0.011929	0.768407	18.2672	5.41e-19	31	FALSE	HLA-G	14072
Psoriasis	psoriasis	rs9258555	6	29813016	G	C	0.154258	0.024283	0.902564	9.66009	2.19e-10	31	FALSE	HLA-G	14114
Psoriasis	psoriasis	6:29813380_C_T	6	29813380	C	T	-0.132826	0.014803	0.747538	18.5154	3.05e-19	31	FALSE	HLA-G	14478
Psoriasis	psoriasis	rs3873257	6	29813409	A	T	0.106204	0.011929	0.768403	18.2399	5.76e-19	31	FALSE	HLA-G	14507
Psoriasis	psoriasis	rs3873258	6	29813528	G	A	0.153776	0.024474	0.902587	9.46608	3.42e-10	31	FALSE	HLA-G	14626
Psoriasis	psoriasis	rs3873259	6	29813573	T	C	0.106209	0.011929	0.768403	18.2414	5.74e-19	31	FALSE	HLA-G	14671
Psoriasis	psoriasis	rs3873260	6	29813682	A	G	0.106192	0.011929	0.768386	18.2353	5.82e-19	31	FALSE	HLA-G	14780
Psoriasis	psoriasis	6:29813942_C_T	6	29813942	C	T	0.178116	0.02434	0.911057	12.58	2.63e-13	31	FALSE	HLA-G	15040
Psoriasis	psoriasis	6:29814057_C_G	6	29814057	C	G	0.178105	0.02434	0.911058	12.5786	2.64e-13	31	FALSE	HLA-G	15155
Psoriasis	psoriasis	6:29814250_C_T	6	29814250	C	T	0.17808	0.024341	0.911059	12.5751	2.66e-13	31	FALSE	HLA-G	15348
Psoriasis	psoriasis	rs9258561	6	29814851	A	G	0.153251	0.023931	0.90263	9.80584	1.56e-10	31	FALSE	HLA-G	15949
Psoriasis	psoriasis	rs9258566	6	29815754	A	G	0.105507	0.012023	0.770571	17.7441	1.8e-18	31	FALSE	HLA-G	16852
Psoriasis	psoriasis	rs6922901	6	29815787	C	T	0.10592	0.011938	0.768611	18.1223	7.55e-19	31	FALSE	HLA-G	16885
Psoriasis	psoriasis	rs115047626	6	29815963	G	A	0.199027	0.035892	0.977641	7.52194	3.01e-08	31	FALSE	HLA-G	17061
Psoriasis	psoriasis	rs6923284	6	29816034	C	A	0.09711	0.014617	0.849493	10.4989	3.17e-11	31	FALSE	HLA-G	17132
Psoriasis	psoriasis	rs9258567	6	29818004	C	T	0.144213	0.023326	0.92508	9.18708	6.5e-10	31	FALSE	HLA-G	19102
Psoriasis	psoriasis	rs9258568	6	29818231	G	A	0.133548	0.022647	0.820935	8.41983	3.8e-09	31	FALSE	HLA-G	19329
Psoriasis	psoriasis	rs9258569	6	29818236	C	T	0.153643	0.024737	0.902585	9.26541	5.43e-10	31	FALSE	HLA-G	19334
Psoriasis	psoriasis	rs9258570	6	29818330	G	C	0.133566	0.022665	0.820917	8.40958	3.89e-09	31	FALSE	HLA-G	19428
Psoriasis	psoriasis	rs9258571	6	29818365	G	A	0.153577	0.024683	0.902583	9.29584	5.06e-10	31	FALSE	HLA-G	19463
Psoriasis	psoriasis	rs9258572	6	29818366	C	A	0.153586	0.024692	0.902582	9.29058	5.12e-10	31	FALSE	HLA-G	19464
Psoriasis	psoriasis	rs2734986	6	29818568	T	C	-0.143163	0.013542	0.850633	25.3638	4.33e-26	31	FALSE	HLA-G	19666
Psoriasis	psoriasis	rs2734985	6	29818662	T	C	-0.117904	0.014976	0.79339	14.4402	3.63e-15	31	FALSE	HLA-G	19760
Psoriasis	psoriasis	rs2523762	6	29818716	A	G	-0.118482	0.015161	0.793895	14.2402	5.75e-15	31	FALSE	HLA-G	19814
Psoriasis	psoriasis	rs2523761	6	29818726	A	G	-0.144533	0.013418	0.84632	26.295	5.07e-27	31	FALSE	HLA-G	19824
Psoriasis	psoriasis	rs2517870	6	29818744	C	A	-0.117953	0.015018	0.793532	14.3751	4.22e-15	31	FALSE	HLA-G	19842
Psoriasis	psoriasis	rs2523760	6	29818841	G	A	-0.130362	0.014636	0.73596	18.2546	5.56e-19	31	FALSE	HLA-G	19939
Psoriasis	psoriasis	rs3893527	6	29818868	A	G	0.17801	0.024353	0.911069	12.5535	2.8e-13	31	FALSE	HLA-G	19966
Psoriasis	psoriasis	rs2523759	6	29819093	A	G	-0.119209	0.015755	0.792869	13.3975	4e-14	31	FALSE	HLA-G	20191
Psoriasis	psoriasis	rs9258584	6	29819222	C	A	0.094422	0.012946	0.814105	12.5021	3.15e-13	31	FALSE	HLA-G	20320
Psoriasis	psoriasis	rs12528253	6	29819281	G	A	0.174458	0.028811	0.961339	8.84079	1.44e-09	31	FALSE	HLA-G	20379
Psoriasis	psoriasis	rs2107199	6	29819475	G	A	0.093393	0.012952	0.81406	12.2369	5.8e-13	31	FALSE	HLA-G	20573
Psoriasis	psoriasis	rs3998725	6	29819489	T	C	0.093983	0.012956	0.814066	12.3757	4.21e-13	31	FALSE	HLA-G	20587
Psoriasis	psoriasis	rs546980618	6	29819546	C	T	-0.900184	0.106437	0.996694	16.5403	2.88e-17	31	FALSE	HLA-G	20644
Psoriasis	psoriasis	rs2508052	6	29820002	C	A	-0.142239	0.013556	0.850941	25.0002	9.99e-26	31	FALSE	HLA-G	21100
Psoriasis	psoriasis	rs2508051	6	29820034	T	C	-0.118721	0.015064	0.792777	14.4673	3.41e-15	31	FALSE	HLA-G	21132
Psoriasis	psoriasis	rs9258606	6	29820170	G	C	-0.118723	0.015068	0.792778	14.4609	3.46e-15	31	FALSE	HLA-G	21268
Psoriasis	psoriasis	rs9258607	6	29820178	G	C	-0.118058	0.014098	0.793361	16.231	5.88e-17	31	FALSE	HLA-G	21276
Psoriasis	psoriasis	rs9258608	6	29820182	A	G	-0.143498	0.013414	0.845909	25.9484	1.13e-26	31	FALSE	HLA-G	21280
Psoriasis	psoriasis	rs9258609	6	29820197	A	G	-0.143781	0.013731	0.853296	24.8988	1.26e-25	31	FALSE	HLA-G	21295
Psoriasis	psoriasis	rs9258610	6	29820253	G	A	-0.118744	0.015099	0.792777	14.4099	3.89e-15	31	FALSE	HLA-G	21351
Psoriasis	psoriasis	rs5013087	6	29820329	C	G	-0.118716	0.015058	0.792774	14.4782	3.33e-15	31	FALSE	HLA-G	21427
Psoriasis	psoriasis	rs5013088	6	29820389	T	C	-0.118757	0.014936	0.792732	14.7122	1.94e-15	31	FALSE	HLA-G	21487
Psoriasis	psoriasis	rs5013089	6	29820448	G	A	-0.1437	0.013532	0.850308	25.585	2.6e-26	31	FALSE	HLA-G	21546
Psoriasis	psoriasis	rs3862293	6	29820466	G	A	0.093301	0.01295	0.814669	12.2185	6.05e-13	31	FALSE	HLA-G	21564
Psoriasis	psoriasis	rs5013091	6	29820487	G	C	-0.118728	0.015076	0.792785	14.4488	3.56e-15	31	FALSE	HLA-G	21585
Psoriasis	psoriasis	rs5013092	6	29820494	T	A	-0.118728	0.015076	0.792785	14.4479	3.57e-15	31	FALSE	HLA-G	21592
Psoriasis	psoriasis	rs5013093	6	29820586	C	T	-0.118891	0.015024	0.794103	14.5805	2.63e-15	31	FALSE	HLA-G	21684
Psoriasis	psoriasis	rs5013094	6	29820587	A	G	-0.118766	0.015235	0.794176	14.1727	6.72e-15	31	FALSE	HLA-G	21685
Psoriasis	psoriasis	rs9258621	6	29820638	A	C	-0.11879	0.015173	0.792845	14.2886	5.15e-15	31	FALSE	HLA-G	21736
Psoriasis	psoriasis	rs3128910	6	29820670	T	C	-0.11875	0.01511	0.792802	14.3921	4.05e-15	31	FALSE	HLA-G	21768
Psoriasis	psoriasis	rs2734984	6	29820831	T	C	-0.118625	0.015066	0.792775	14.443	3.61e-15	31	FALSE	HLA-G	21929
Psoriasis	psoriasis	rs2734983	6	29820951	T	A	-0.14376	0.013533	0.850353	25.6005	2.51e-26	31	FALSE	HLA-G	22049
Psoriasis	psoriasis	rs2517866	6	29821032	C	T	-0.143675	0.013531	0.850325	25.5779	2.64e-26	31	FALSE	HLA-G	22130
Psoriasis	psoriasis	rs9258628	6	29821205	G	A	0.093391	0.012951	0.814691	12.2386	5.77e-13	31	FALSE	HLA-G	22303
Psoriasis	psoriasis	rs9258632	6	29821321	G	A	0.093052	0.012949	0.814626	12.1592	6.93e-13	31	FALSE	HLA-G	22419
Psoriasis	psoriasis	rs2247719	6	29821384	A	T	-0.118597	0.014883	0.792823	14.7744	1.68e-15	31	FALSE	HLA-G	22482
Psoriasis	psoriasis	rs17179270	6	29821642	C	G	0.17403	0.02856	0.961371	8.94398	1.14e-09	31	FALSE	HLA-G	22740
Psoriasis	psoriasis	rs17179284	6	29821684	G	T	0.185648	0.02921	0.952243	9.66913	2.14e-10	31	FALSE	HLA-G	22782
Psoriasis	psoriasis	rs17179291	6	29821685	G	C	0.185214	0.029611	0.952226	9.3872	4.1e-10	31	FALSE	HLA-G	22783
Psoriasis	psoriasis	rs2734981	6	29821692	G	A	-0.11885	0.015002	0.792781	14.6109	2.45e-15	31	FALSE	HLA-G	22790
Psoriasis	psoriasis	rs9258636	6	29821837	C	T	-0.143672	0.013531	0.850319	25.578	2.64e-26	31	FALSE	HLA-G	22935
Psoriasis	psoriasis	6:29821896_G_A	6	29821896	G	A	-0.130053	0.014606	0.735355	18.2449	5.69e-19	31	FALSE	HLA-G	22994
Psoriasis	psoriasis	rs2517862	6	29821937	C	T	-0.143343	0.013529	0.850262	25.4702	3.39e-26	31	FALSE	HLA-G	23035
Psoriasis	psoriasis	rs2517861	6	29821982	C	T	-0.118426	0.015359	0.792482	13.8815	1.31e-14	31	FALSE	HLA-G	23080
Psoriasis	psoriasis	rs9258642	6	29822070	C	T	-0.143672	0.013531	0.850321	25.5775	2.65e-26	31	FALSE	HLA-G	23168
Psoriasis	psoriasis	rs9258645	6	29822131	A	G	-0.118571	0.014977	0.792924	14.5931	2.55e-15	31	FALSE	HLA-G	23229
Psoriasis	psoriasis	rs9258652	6	29822415	C	G	-0.143866	0.013532	0.850349	25.6393	2.29e-26	31	FALSE	HLA-G	23513
Psoriasis	psoriasis	6:29822521_A_G	6	29822521	A	G	-0.130386	0.014603	0.735688	18.3398	4.57e-19	31	FALSE	HLA-G	23619
Psoriasis	psoriasis	rs9258654	6	29822532	A	C	0.093182	0.012949	0.814668	12.1907	6.45e-13	31	FALSE	HLA-G	23630
Psoriasis	psoriasis	rs2517859	6	29822571	G	A	-0.118808	0.015049	0.792775	14.5153	3.05e-15	31	FALSE	HLA-G	23669
Psoriasis	psoriasis	rs9258656	6	29822638	G	C	0.094466	0.013065	0.816907	12.3003	5.01e-13	31	FALSE	HLA-G	23736
Psoriasis	psoriasis	rs9258657	6	29822640	A	T	0.093155	0.012949	0.814672	12.1843	6.54e-13	31	FALSE	HLA-G	23738
Psoriasis	psoriasis	rs9258658	6	29822647	C	T	0.093155	0.012949	0.814672	12.1843	6.54e-13	31	FALSE	HLA-G	23745
Psoriasis	psoriasis	rs2517857	6	29822649	C	T	-0.143651	0.013531	0.850319	25.5704	2.69e-26	31	FALSE	HLA-G	23747
Psoriasis	psoriasis	rs2517856	6	29822659	G	A	-0.143677	0.013531	0.850323	25.5796	2.63e-26	31	FALSE	HLA-G	23757
Psoriasis	psoriasis	rs3094173	6	29822955	G	A	-0.118795	0.01503	0.792773	14.5467	2.84e-15	31	FALSE	HLA-G	24053
Psoriasis	psoriasis	rs9258665	6	29822982	A	G	0.093194	0.012949	0.814665	12.194	6.4e-13	31	FALSE	HLA-G	24080
Psoriasis	psoriasis	rs2517855	6	29823164	G	A	-0.143671	0.013531	0.850321	25.5781	2.64e-26	31	FALSE	HLA-G	24262
Psoriasis	psoriasis	6:29823606_A_G	6	29823606	A	G	-0.1069	0.016097	0.224307	10.4919	3.22e-11	31	FALSE	HLA-G	24704
Psoriasis	psoriasis	6:29823800_G_T	6	29823800	G	T	-0.130377	0.014608	0.735865	18.3266	4.71e-19	31	FALSE	HLA-G	24898
Psoriasis	psoriasis	6:29823883_A_G	6	29823883	A	G	-0.138307	0.016117	0.804821	17.005	9.89e-18	31	FALSE	HLA-G	24981
Psoriasis	psoriasis	6:29824183_T_C	6	29824183	T	C	-0.138559	0.016121	0.804899	17.0548	8.81e-18	31	FALSE	HLA-G	25281
Psoriasis	psoriasis	6:29824340_G_C	6	29824340	G	C	-0.130323	0.014603	0.735687	18.3239	4.74e-19	31	FALSE	HLA-G	25438
Psoriasis	psoriasis	6:29824771_G_A	6	29824771	G	A	-0.138311	0.016117	0.804817	17.0059	9.87e-18	31	FALSE	HLA-G	25869
Psoriasis	psoriasis	rs1611664	6	29824827	A	G	0.157424	0.024366	0.913775	9.96782	1.08e-10	31	FALSE	HLA-G	25925
Psoriasis	psoriasis	rs9258711	6	29825349	A	G	0.09317	0.012948	0.814662	12.1888	6.47e-13	31	FALSE	HLA-G	26447
Psoriasis	psoriasis	rs1611673	6	29825415	A	G	-0.145147	0.013632	0.851572	25.7168	1.92e-26	31	FALSE	HLA-G	26513
Psoriasis	psoriasis	6:29825510_A_G	6	29825510	A	G	-0.140349	0.016215	0.806337	17.2859	5.18e-18	31	FALSE	HLA-G	26608
Psoriasis	psoriasis	6:29825883_G_A	6	29825883	G	A	0.130654	0.023529	0.906619	7.5412	2.88e-08	31	FALSE	HLA-G	26981
Psoriasis	psoriasis	rs73407765	6	29825999	T	C	0.18648	0.031467	0.952275	8.49653	3.19e-09	31	FALSE	HLA-G	27097
Psoriasis	psoriasis	rs114215948	6	29826684	C	T	0.379399	0.067628	0.99125	7.68359	2.07e-08	31	FALSE	HLA-G	27782
Psoriasis	psoriasis	6:29826726_T_A	6	29826726	T	A	-0.138345	0.01612	0.804845	17.0072	9.84e-18	31	FALSE	HLA-G	27824
Psoriasis	psoriasis	6:29826907_G_A	6	29826907	G	A	-0.138345	0.01612	0.804845	17.0072	9.84e-18	31	FALSE	HLA-G	28005
Psoriasis	psoriasis	6:29827149_C_T	6	29827149	C	T	-0.138346	0.01612	0.804845	17.0074	9.83e-18	31	FALSE	HLA-G	28247
Psoriasis	psoriasis	rs9258736	6	29827178	G	T	0.093172	0.012948	0.814662	12.1893	6.47e-13	31	FALSE	HLA-G	28276
Psoriasis	psoriasis	6:29827332_C_T	6	29827332	C	T	-0.138346	0.01612	0.804845	17.0074	9.83e-18	31	FALSE	HLA-G	28430
Psoriasis	psoriasis	rs1611698	6	29827597	G	T	-0.143675	0.013531	0.850321	25.5792	2.64e-26	31	FALSE	HLA-G	28695
Psoriasis	psoriasis	rs9258740	6	29827899	C	T	0.093481	0.01295	0.814656	12.2621	5.47e-13	31	FALSE	HLA-G	28997
Psoriasis	psoriasis	rs1611701	6	29827956	C	T	-0.142586	0.013579	0.851082	25.0333	9.26e-26	31	FALSE	HLA-G	29054
Psoriasis	psoriasis	rs1611703	6	29828435	A	G	-0.142323	0.013554	0.850926	25.0337	9.25e-26	31	FALSE	HLA-G	29533
Psoriasis	psoriasis	rs1611706	6	29828622	A	G	-0.143662	0.013531	0.850319	25.5747	2.66e-26	31	FALSE	HLA-G	29720
Psoriasis	psoriasis	rs9258750	6	29828972	A	G	0.09365	0.012949	0.814627	12.3048	4.96e-13	31	FALSE	HLA-G	30070
Psoriasis	psoriasis	rs1611714	6	29829407	G	A	-0.143728	0.01353	0.85029	25.6019	2.5e-26	31	FALSE	HLA-G	30505
Psoriasis	psoriasis	rs1611716	6	29829514	G	A	-0.143726	0.01353	0.850289	25.6013	2.5e-26	31	FALSE	HLA-G	30612
Psoriasis	psoriasis	rs1611718	6	29829592	C	A	-0.144183	0.01353	0.850273	25.758	1.75e-26	31	FALSE	HLA-G	30690
Psoriasis	psoriasis	rs1611719	6	29829636	G	A	-0.136321	0.013598	0.841505	22.8991	1.26e-23	31	FALSE	HLA-G	30734
Psoriasis	psoriasis	rs7760172	6	29830074	T	C	0.17288	0.028867	0.961331	8.66267	2.17e-09	31	FALSE	HLA-G	31172
Psoriasis	psoriasis	rs1611721	6	29830209	A	G	-0.143888	0.013529	0.850288	25.6589	2.19e-26	31	FALSE	HLA-G	31307
Psoriasis	psoriasis	rs111434580	6	29830591	T	C	0.183765	0.030825	0.952166	8.59025	2.57e-09	31	FALSE	HLA-G	31689
Psoriasis	psoriasis	rs1611725	6	29830670	G	A	-0.143917	0.013531	0.850302	25.6616	2.18e-26	31	FALSE	HLA-G	31768
Psoriasis	psoriasis	rs1611727	6	29830725	G	A	-0.143898	0.013532	0.850268	25.6525	2.23e-26	31	FALSE	HLA-G	31823
Psoriasis	psoriasis	rs1611730	6	29830918	C	T	0.240222	0.036422	0.960774	10.3578	4.39e-11	31	FALSE	HLA-G	32016
Psoriasis	psoriasis	rs1611736	6	29831418	C	G	-0.143888	0.013529	0.850287	25.6583	2.2e-26	31	FALSE	HLA-G	32516
Psoriasis	psoriasis	rs1611738	6	29831706	C	A	-0.143882	0.01353	0.850285	25.655	2.21e-26	31	FALSE	HLA-G	32804
Psoriasis	psoriasis	rs1611740	6	29831814	G	A	-0.143885	0.013529	0.850286	25.6568	2.2e-26	31	FALSE	HLA-G	32912
Psoriasis	psoriasis	rs77899164	6	29831931	T	C	0.173823	0.028383	0.961382	9.02765	9.38e-10	31	FALSE	HLA-G	33029
Psoriasis	psoriasis	rs1611744	6	29832479	T	C	-0.143942	0.013529	0.850234	25.6763	2.11e-26	31	FALSE	HLA-G	33577
Psoriasis	psoriasis	rs1611745	6	29832516	C	T	-0.143842	0.013532	0.850247	25.634	2.32e-26	31	FALSE	HLA-G	33614
Psoriasis	psoriasis	rs1611746	6	29832692	C	T	-0.143956	0.01353	0.850247	25.6786	2.1e-26	31	FALSE	HLA-G	33790
Psoriasis	psoriasis	rs150961114	6	29832723	C	G	-0.143924	0.013539	0.85039	25.6335	2.33e-26	31	FALSE	HLA-G	33821
Psoriasis	psoriasis	rs2734977	6	29832840	C	T	-0.143798	0.013531	0.850249	25.6196	2.4e-26	31	FALSE	HLA-G	33938
Psoriasis	psoriasis	6:29834061_C_T	6	29834061	C	T	-0.09436	0.014112	0.33591	10.6258	2.37e-11	31	FALSE	HLA-G	35159
Psoriasis	psoriasis	6:29834201_T_C	6	29834201	T	C	-0.097071	0.014122	0.33513	11.1878	6.49e-12	31	FALSE	HLA-G	35299
Psoriasis	psoriasis	rs17185784	6	29834299	T	G	0.173292	0.028078	0.961385	9.15743	6.96e-10	31	FALSE	HLA-G	35397
Psoriasis	psoriasis	rs17185791	6	29834388	G	C	0.170427	0.026926	0.96129	9.59541	2.54e-10	31	FALSE	HLA-G	35486
Psoriasis	psoriasis	6:29834472_C_T	6	29834472	C	T	-0.138126	0.016117	0.804714	16.9619	1.09e-17	31	FALSE	HLA-G	35570
Psoriasis	psoriasis	6:29834782_C_G	6	29834782	C	G	-0.096869	0.01412	0.335221	11.1476	7.12e-12	31	FALSE	HLA-G	35880
Psoriasis	psoriasis	6:29834805_A_G	6	29834805	A	G	-0.13682	0.01615	0.805747	16.5939	2.55e-17	31	FALSE	HLA-G	35903
Psoriasis	psoriasis	6:29834852_A_G	6	29834852	A	G	-0.096856	0.014122	0.335115	11.142	7.21e-12	31	FALSE	HLA-G	35950
Psoriasis	psoriasis	6:29834865_C_T	6	29834865	C	T	-0.09691	0.014122	0.335098	11.1534	7.02e-12	31	FALSE	HLA-G	35963
Psoriasis	psoriasis	6:29835073_A_G	6	29835073	A	G	-0.096999	0.014119	0.335117	11.1765	6.66e-12	31	FALSE	HLA-G	36171
Psoriasis	psoriasis	6:29835111_A_G	6	29835111	A	G	-0.096998	0.014119	0.335117	11.1762	6.66e-12	31	FALSE	HLA-G	36209
Psoriasis	psoriasis	rs72492285	6	29835392	C	T	0.170352	0.026925	0.961289	9.58823	2.58e-10	31	FALSE	HLA-G	36490
Psoriasis	psoriasis	6:29835633_C_T	6	29835633	C	T	-0.09696	0.01412	0.33511	11.1674	6.8e-12	31	FALSE	HLA-G	36731
Psoriasis	psoriasis	rs1611631	6	29835654	C	T	0.189168	0.025788	0.921509	12.6376	2.3e-13	31	FALSE	HLA-G	36752
Psoriasis	psoriasis	6:29835834_G_A	6	29835834	G	A	-0.096902	0.014119	0.335112	11.155	7e-12	31	FALSE	HLA-G	36932
Psoriasis	psoriasis	6:29835882_G_T	6	29835882	G	T	-0.096777	0.014121	0.335072	11.1256	7.49e-12	31	FALSE	HLA-G	36980
Psoriasis	psoriasis	6:29835927_A_C	6	29835927	A	C	-0.096875	0.014124	0.335162	11.1427	7.2e-12	31	FALSE	HLA-G	37025
Psoriasis	psoriasis	rs9258852	6	29835934	C	A	0.242387	0.042818	0.983356	7.81134	1.54e-08	31	FALSE	HLA-G	37032
Psoriasis	psoriasis	6:29835979_G_A	6	29835979	G	A	-0.096876	0.014124	0.335164	11.1433	7.19e-12	31	FALSE	HLA-G	37077
Psoriasis	psoriasis	6:29835987_T_C	6	29835987	T	C	-0.096876	0.014124	0.335164	11.1433	7.19e-12	31	FALSE	HLA-G	37085
Psoriasis	psoriasis	6:29836059_C_A	6	29836059	C	A	-0.096763	0.014125	0.334902	11.1168	7.64e-12	31	FALSE	HLA-G	37157
Psoriasis	psoriasis	6:29836065_C_T	6	29836065	C	T	-0.138362	0.015195	0.761899	19.041	9.1e-20	31	FALSE	HLA-G	37163
Psoriasis	psoriasis	6:29836206_A_G	6	29836206	A	G	-0.096807	0.014123	0.335172	11.1295	7.42e-12	31	FALSE	HLA-G	37304
Psoriasis	psoriasis	6:29836259_A_C	6	29836259	A	C	-0.0968	0.014123	0.335181	11.1277	7.45e-12	31	FALSE	HLA-G	37357
Psoriasis	psoriasis	6:29836308_C_T	6	29836308	C	T	-0.096725	0.014124	0.335169	11.111	7.74e-12	31	FALSE	HLA-G	37406
Psoriasis	psoriasis	6:29836463_C_T	6	29836463	C	T	-0.136676	0.016149	0.805724	16.5623	2.74e-17	31	FALSE	HLA-G	37561
Psoriasis	psoriasis	6:29836647_G_C	6	29836647	G	C	-0.136721	0.01615	0.805725	16.5709	2.69e-17	31	FALSE	HLA-G	37745
Psoriasis	psoriasis	6:29837158_C_T	6	29837158	C	T	-0.149276	0.017381	0.820782	17.0314	9.3e-18	31	FALSE	HLA-G	38256
Psoriasis	psoriasis	rs28544296	6	29837345	T	C	0.17356	0.027856	0.961486	9.31931	4.79e-10	31	FALSE	HLA-G	38443
Psoriasis	psoriasis	rs885932	6	29837507	G	A	-0.146053	0.013674	0.852273	25.8733	1.34e-26	31	FALSE	HLA-G	38605
Psoriasis	psoriasis	rs114007508	6	29837922	T	C	0.22962	0.028901	0.965213	14.6913	2.04e-15	31	FALSE	HLA-G	39020
Psoriasis	psoriasis	6:29838099_A_G	6	29838099	A	G	-0.106667	0.014175	0.344617	13.2585	5.51e-14	31	FALSE	HLA-G	39197
Psoriasis	psoriasis	rs2394226	6	29838144	G	T	-0.096954	0.01412	0.3351	11.166	6.82e-12	31	FALSE	HLA-G	39242
Psoriasis	psoriasis	rs9258919	6	29838459	A	G	-0.096315	0.014217	0.334641	10.8882	1.29e-11	31	FALSE	HLA-G	39557
Psoriasis	psoriasis	rs1611644	6	29838463	G	A	0.185272	0.025732	0.920831	12.2028	6.27e-13	31	FALSE	HLA-G	39561
Psoriasis	psoriasis	rs9258921	6	29838527	C	T	-0.096325	0.014183	0.339481	10.9397	1.15e-11	31	FALSE	HLA-G	39625
Psoriasis	psoriasis	rs9258922	6	29838545	C	T	-0.095803	0.01418	0.340916	10.8325	1.47e-11	31	FALSE	HLA-G	39643
Psoriasis	psoriasis	rs9258923	6	29838550	G	C	-0.095632	0.014182	0.341037	10.7937	1.61e-11	31	FALSE	HLA-G	39648
Psoriasis	psoriasis	rs9258924	6	29838605	C	G	-0.095558	0.014135	0.334356	10.8463	1.42e-11	31	FALSE	HLA-G	39703
Psoriasis	psoriasis	rs9258925	6	29838617	A	G	-0.095561	0.014135	0.334338	10.8461	1.43e-11	31	FALSE	HLA-G	39715
Psoriasis	psoriasis	rs9258926	6	29838673	C	T	-0.095877	0.014254	0.331665	10.7441	1.8e-11	31	FALSE	HLA-G	39771
Psoriasis	psoriasis	rs9258927	6	29838682	A	C	-0.095803	0.014254	0.331676	10.7285	1.87e-11	31	FALSE	HLA-G	39780
Psoriasis	psoriasis	rs9258928	6	29838683	A	C	-0.095869	0.014255	0.331665	10.7415	1.81e-11	31	FALSE	HLA-G	39781
Psoriasis	psoriasis	rs3129010	6	29838804	G	T	-0.096938	0.014121	0.335135	11.1601	6.92e-12	31	FALSE	HLA-G	39902
Psoriasis	psoriasis	rs3129009	6	29838809	C	T	-0.096962	0.014122	0.335143	11.165	6.84e-12	31	FALSE	HLA-G	39907
Psoriasis	psoriasis	rs3094154	6	29838828	G	A	-0.096944	0.014121	0.335137	11.1612	6.9e-12	31	FALSE	HLA-G	39926
Psoriasis	psoriasis	rs3094153	6	29838880	G	A	-0.096922	0.01412	0.335176	11.159	6.93e-12	31	FALSE	HLA-G	39978
Psoriasis	psoriasis	rs28896571	6	29838890	C	T	0.18449	0.025519	0.956212	12.2971	5.05e-13	31	FALSE	HLA-G	39988
Psoriasis	psoriasis	rs3893529	6	29839337	G	A	0.206667	0.025852	0.956456	14.8641	1.37e-15	31	FALSE	HLA-G	40435
Psoriasis	psoriasis	rs1611645	6	29839672	T	C	-0.142431	0.013553	0.850871	25.0744	8.42e-26	31	FALSE	HLA-G	40770
Psoriasis	psoriasis	rs1611647	6	29840156	G	A	-0.136727	0.016151	0.805726	16.5698	2.69e-17	31	FALSE	HLA-G	41254
Psoriasis	psoriasis	rs886395	6	29840162	G	A	0.189028	0.02579	0.921522	12.6185	2.41e-13	31	FALSE	HLA-G	41260
Psoriasis	psoriasis	rs28678129	6	29840408	C	A	0.171169	0.026988	0.961429	9.63198	2.33e-10	31	FALSE	HLA-G	41506
Psoriasis	psoriasis	rs72492287	6	29841051	C	A	0.17338	0.027034	0.96151	9.83276	1.47e-10	31	FALSE	HLA-G	42149
Psoriasis	psoriasis	rs9258979	6	29841192	C	A	-0.098705	0.014137	0.336075	11.5202	3.02e-12	31	FALSE	HLA-G	42290
Psoriasis	psoriasis	rs9258980	6	29841193	C	T	-0.098721	0.014137	0.33608	11.5236	2.99e-12	31	FALSE	HLA-G	42291
Psoriasis	psoriasis	rs9258981	6	29841195	A	G	-0.098705	0.014137	0.336075	11.5202	3.02e-12	31	FALSE	HLA-G	42293
Psoriasis	psoriasis	rs115691105	6	29841352	G	T	0.173967	0.02724	0.961519	9.75598	1.75e-10	31	FALSE	HLA-G	42450
Psoriasis	psoriasis	rs72492288	6	29841880	T	C	0.171202	0.026988	0.96143	9.63483	2.32e-10	31	FALSE	HLA-G	42978
Psoriasis	psoriasis	rs568786329	6	29842177	C	A	-1.40178	0.202756	0.998823	11.3094	4.91e-12	31	FALSE	HLA-G	43275
Psoriasis	psoriasis	rs9259005	6	29842214	G	A	-0.091249	0.014507	0.369619	9.48518	3.27e-10	31	FALSE	HLA-G	43312
Psoriasis	psoriasis	rs9259007	6	29842223	G	C	-0.097003	0.014128	0.334854	11.1636	6.86e-12	31	FALSE	HLA-G	43321
Psoriasis	psoriasis	rs9259008	6	29842266	C	T	-0.097493	0.014134	0.33512	11.2608	5.48e-12	31	FALSE	HLA-G	43364
Psoriasis	psoriasis	rs1611658	6	29842451	A	G	-0.141879	0.01353	0.849095	24.9689	1.07e-25	31	FALSE	HLA-G	43549
Psoriasis	psoriasis	rs2734963	6	29842545	C	T	-0.144972	0.013595	0.851162	25.79	1.62e-26	31	FALSE	HLA-G	43643
Psoriasis	psoriasis	rs60562052	6	29842697	A	C	0.130026	0.023525	0.906622	7.47705	3.33e-08	31	FALSE	HLA-G	43795
Psoriasis	psoriasis	rs3128887	6	29842698	G	T	-0.095236	0.014147	0.334321	10.7599	1.74e-11	31	FALSE	HLA-G	43796
Psoriasis	psoriasis	rs72838640	6	29843076	G	A	0.131956	0.024059	0.909335	7.37292	4.24e-08	31	FALSE	HLA-G	44174
Psoriasis	psoriasis	rs2734962	6	29843163	T	C	-0.140193	0.013985	0.394649	22.8962	1.27e-23	31	FALSE	HLA-G	44261
Psoriasis	psoriasis	rs374073440	6	29843355	T	G	0.173361	0.02086	0.873969	15.9987	1e-16	31	FALSE	HLA-G	44453
Psoriasis	psoriasis	rs72838643	6	29843390	A	G	0.150279	0.023363	0.887037	9.88692	1.3e-10	31	FALSE	HLA-G	44488
Psoriasis	psoriasis	rs9259033	6	29843398	T	C	-0.096634	0.014141	0.334377	11.0656	8.6e-12	31	FALSE	HLA-G	44496
Psoriasis	psoriasis	rs9259034	6	29843430	T	C	-0.095094	0.014186	0.339955	10.6762	2.11e-11	31	FALSE	HLA-G	44528
Psoriasis	psoriasis	rs9259035	6	29843449	G	A	-0.107162	0.014583	0.374632	12.6794	2.09e-13	31	FALSE	HLA-G	44547
Psoriasis	psoriasis	rs9259036	6	29843477	A	C	-0.107151	0.014583	0.374634	12.6772	2.1e-13	31	FALSE	HLA-G	44575
Psoriasis	psoriasis	rs9259038	6	29843536	C	T	-0.089733	0.016163	0.508379	7.53848	2.89e-08	31	FALSE	HLA-G	44634
Psoriasis	psoriasis	rs9259041	6	29843556	G	A	-0.10185	0.016715	0.549596	8.94388	1.14e-09	31	FALSE	HLA-G	44654
Psoriasis	psoriasis	rs9259042	6	29843563	G	T	-0.100527	0.0167	0.548599	8.74467	1.8e-09	31	FALSE	HLA-G	44661
Psoriasis	psoriasis	rs9259043	6	29843569	T	C	-0.099917	0.016677	0.546841	8.66961	2.14e-09	31	FALSE	HLA-G	44667
Psoriasis	psoriasis	rs9259050	6	29843651	A	G	-0.093301	0.016345	0.506775	7.93145	1.17e-08	31	FALSE	HLA-G	44749
Psoriasis	psoriasis	rs9259051	6	29843653	G	A	-0.09328	0.016345	0.506771	7.92822	1.18e-08	31	FALSE	HLA-G	44751
Psoriasis	psoriasis	rs9259052	6	29843666	A	G	-0.113736	0.01663	0.511041	11.0829	8.26e-12	31	FALSE	HLA-G	44764
Psoriasis	psoriasis	rs9259053	6	29843681	A	G	-0.111043	0.01656	0.508198	10.6819	2.08e-11	31	FALSE	HLA-G	44779
Psoriasis	psoriasis	rs774667018	6	29848088	C	T	-0.583028	0.089266	0.986123	10.1713	6.74e-11	31	FALSE	HLA-G	49186
Psoriasis	psoriasis	rs9259075	6	29849190	T	C	-0.10218	0.014495	0.368777	11.7288	1.87e-12	31	FALSE	HLA-G	50288
Psoriasis	psoriasis	rs9259076	6	29849271	C	T	-0.10445	0.014544	0.371529	12.144	7.18e-13	31	FALSE	HLA-G	50369
Psoriasis	psoriasis	rs9259077	6	29849272	A	G	-0.104657	0.014545	0.37145	12.1884	6.48e-13	31	FALSE	HLA-G	50370
Psoriasis	psoriasis	rs9259078	6	29849277	C	T	-0.103375	0.014523	0.370415	11.9429	1.14e-12	31	FALSE	HLA-G	50375
Psoriasis	psoriasis	rs9259079	6	29849285	A	G	-0.103179	0.01448	0.367964	11.9666	1.08e-12	31	FALSE	HLA-G	50383
Psoriasis	psoriasis	rs9259080	6	29849314	G	A	-0.103855	0.01449	0.369522	12.0994	7.95e-13	31	FALSE	HLA-G	50412
Psoriasis	psoriasis	rs9259081	6	29849319	A	G	-0.101752	0.014478	0.369504	11.6619	2.18e-12	31	FALSE	HLA-G	50417
Psoriasis	psoriasis	rs9259082	6	29849348	A	G	-0.107471	0.014535	0.3776	12.828	1.49e-13	31	FALSE	HLA-G	50446
Psoriasis	psoriasis	rs9259083	6	29849363	T	C	-0.10933	0.014534	0.377547	13.2497	5.63e-14	31	FALSE	HLA-G	50461
Psoriasis	psoriasis	rs2734961	6	29849380	C	T	-0.167273	0.014512	0.860367	29.9766	1.06e-30	31	FALSE	HLA-G	50478
Psoriasis	psoriasis	rs9259085	6	29849390	G	C	-0.088531	0.014482	0.377159	8.99709	1.01e-09	31	FALSE	HLA-G	50488
Psoriasis	psoriasis	rs9259086	6	29849396	A	G	-0.088827	0.01448	0.377432	9.05596	8.79e-10	31	FALSE	HLA-G	50494
Psoriasis	psoriasis	rs74345156	6	29849838	T	G	0.272149	0.042653	0.970799	9.7393	1.82e-10	31	FALSE	HLA-G	50936
Psoriasis	psoriasis	rs3132705	6	29849883	C	A	-0.096733	0.014112	0.335461	11.1291	7.43e-12	31	FALSE	HLA-G	50981
Psoriasis	psoriasis	rs3115615	6	29849982	G	C	-0.096709	0.014113	0.335486	11.1237	7.52e-12	31	FALSE	HLA-G	51080
Psoriasis	psoriasis	rs72838653	6	29850131	G	C	0.130241	0.0235	0.906351	7.51425	3.06e-08	31	FALSE	HLA-G	51229
Psoriasis	psoriasis	rs447926	6	29850381	T	G	-0.141465	0.016437	0.806488	17.0988	7.97e-18	31	FALSE	HLA-G	51479
Psoriasis	psoriasis	rs74206461	6	29850617	C	T	0.171406	0.026993	0.961395	9.65288	2.22e-10	31	FALSE	HLA-G	51715
Psoriasis	psoriasis	rs74196807	6	29850704	C	G	0.173869	0.027097	0.961521	9.84147	1.44e-10	31	FALSE	HLA-G	51802
Psoriasis	psoriasis	rs9259114	6	29850764	C	A	-0.095693	0.014292	0.331765	10.6527	2.22e-11	31	FALSE	HLA-G	51862
Psoriasis	psoriasis	rs113071675	6	29850854	C	A	0.130215	0.023552	0.906498	7.48135	3.3e-08	31	FALSE	HLA-G	51952
Psoriasis	psoriasis	rs9259117	6	29850856	A	G	-0.096775	0.01412	0.335403	11.1268	7.47e-12	31	FALSE	HLA-G	51954
Psoriasis	psoriasis	rs9259119	6	29850939	T	C	-0.111762	0.014284	0.353285	14.2719	5.35e-15	31	FALSE	HLA-G	52037
Psoriasis	psoriasis	rs1611583	6	29850963	A	G	-0.162052	0.016214	0.789287	22.7634	1.72e-23	31	FALSE	HLA-G	52061
Psoriasis	psoriasis	rs9259122	6	29851005	G	C	-0.111548	0.014356	0.358779	14.0859	8.21e-15	31	FALSE	HLA-G	52103
Psoriasis	psoriasis	rs9259123	6	29851039	G	A	-0.097512	0.014215	0.341459	11.1456	7.15e-12	31	FALSE	HLA-G	52137
Psoriasis	psoriasis	rs3115614	6	29851171	T	C	-0.083367	0.015275	0.281258	7.30686	4.93e-08	31	FALSE	HLA-G	52269
Psoriasis	psoriasis	rs75134279	6	29851578	T	C	0.206979	0.037752	0.959244	7.36754	4.29e-08	31	FALSE	HLA-G	52676
Psoriasis	psoriasis	rs11967755	6	29851715	T	A	-0.580634	0.049275	0.993037	31.2873	5.16e-32	31	FALSE	HLA-G	52813
Psoriasis	psoriasis	rs1611585	6	29851755	C	T	0.189237	0.025609	0.918949	12.8131	1.54e-13	31	FALSE	HLA-G	52853
Psoriasis	psoriasis	rs1611587	6	29851990	T	C	0.186294	0.025662	0.919605	12.3932	4.04e-13	31	FALSE	HLA-G	53088
Psoriasis	psoriasis	rs9259146	6	29852325	T	G	-0.110134	0.017884	0.191345	9.12016	7.58e-10	31	FALSE	HLA-G	53423
Psoriasis	psoriasis	rs1611588	6	29852348	C	G	-0.132838	0.015255	0.748688	17.4853	3.27e-18	31	FALSE	HLA-G	53446
Psoriasis	psoriasis	rs1611589	6	29852537	G	A	-0.129542	0.016343	0.791386	14.6253	2.37e-15	31	FALSE	HLA-G	53635
Psoriasis	psoriasis	rs1611591	6	29852562	G	A	0.186175	0.025654	0.919584	12.3853	4.12e-13	31	FALSE	HLA-G	53660
Psoriasis	psoriasis	rs3094648	6	29852610	T	C	-0.109688	0.017775	0.195861	9.15479	7e-10	31	FALSE	HLA-G	53708
Psoriasis	psoriasis	rs1611592	6	29852752	A	C	-0.12692	0.01638	0.792421	14.0113	9.74e-15	31	FALSE	HLA-G	53850
Psoriasis	psoriasis	rs1611594	6	29853283	A	G	-0.124281	0.01464	0.33705	16.6582	2.2e-17	31	FALSE	HLA-G	54381
Psoriasis	psoriasis	rs28733991	6	29853343	G	A	0.262994	0.0415	0.965883	9.61715	2.41e-10	31	FALSE	HLA-G	54441
Psoriasis	psoriasis	rs1611595	6	29853356	C	T	0.24664	0.036249	0.959061	10.9768	1.05e-11	31	FALSE	HLA-G	54454
Psoriasis	psoriasis	rs1611597	6	29853430	C	T	-0.126999	0.016381	0.792484	14.0262	9.42e-15	31	FALSE	HLA-G	54528
Psoriasis	psoriasis	rs112349429	6	29853449	A	G	-0.613888	0.054256	0.989968	28.9204	1.2e-29	31	FALSE	HLA-G	54547
Psoriasis	psoriasis	rs4524631	6	29853514	A	G	-0.112585	0.018715	0.183284	8.73455	1.84e-09	31	FALSE	HLA-G	54612
Psoriasis	psoriasis	rs1611598	6	29853750	G	T	-0.1293	0.016345	0.791479	14.5714	2.68e-15	31	FALSE	HLA-G	54848
Psoriasis	psoriasis	rs9259189	6	29854268	T	C	-0.110365	0.017997	0.193617	9.04974	8.92e-10	31	FALSE	HLA-A	54769
Psoriasis	psoriasis	rs9259193	6	29854393	T	A	-0.108043	0.017857	0.194655	8.82773	1.49e-09	31	FALSE	HLA-A	54644
Psoriasis	psoriasis	rs9259194	6	29854399	A	G	-0.108036	0.017857	0.194653	8.82655	1.49e-09	31	FALSE	HLA-A	54638
Psoriasis	psoriasis	rs1611600	6	29854416	C	T	0.186078	0.025654	0.919574	12.3735	4.23e-13	31	FALSE	HLA-A	54621
Psoriasis	psoriasis	rs3128884	6	29854426	T	C	-0.108032	0.017857	0.194653	8.82605	1.49e-09	31	FALSE	HLA-A	54611
Psoriasis	psoriasis	rs1611601	6	29854519	T	C	0.186522	0.025652	0.919469	12.4304	3.71e-13	31	FALSE	HLA-A	54518
Psoriasis	psoriasis	rs1611602	6	29854577	T	C	0.186087	0.025654	0.919574	12.3746	4.22e-13	31	FALSE	HLA-A	54460
Psoriasis	psoriasis	rs1611605	6	29854954	G	A	0.186205	0.025666	0.919602	12.378	4.19e-13	31	FALSE	HLA-A	54083
Psoriasis	psoriasis	rs78506189	6	29855025	G	A	0.186059	0.02566	0.919592	12.3652	4.31e-13	31	FALSE	HLA-A	54012
Psoriasis	psoriasis	rs3132693	6	29855677	G	A	-0.109363	0.017694	0.201768	9.18211	6.57e-10	31	FALSE	HLA-A	53360
Psoriasis	psoriasis	rs3128879	6	29855682	T	G	-0.107286	0.01794	0.192359	8.64023	2.29e-09	31	FALSE	HLA-A	53355
Psoriasis	psoriasis	rs2245563	6	29856194	G	C	-0.126682	0.016382	0.792411	13.9587	1.1e-14	31	FALSE	HLA-A	52843
Psoriasis	psoriasis	rs1611613	6	29856303	C	T	-0.126567	0.016382	0.792347	13.9344	1.16e-14	31	FALSE	HLA-A	52734
Psoriasis	psoriasis	rs1611615	6	29856439	T	G	-0.124602	0.014557	0.673274	16.923	1.19e-17	31	FALSE	HLA-A	52598
Psoriasis	psoriasis	rs1611616	6	29856445	C	T	-0.128249	0.014493	0.677423	18.0294	9.35e-19	31	FALSE	HLA-A	52592
Psoriasis	psoriasis	rs1611617	6	29856550	C	G	-0.14375	0.014211	0.391713	23.2949	5.07e-24	31	FALSE	HLA-A	52487
Psoriasis	psoriasis	rs7769640	6	29856686	C	G	-0.091888	0.015699	0.276201	8.30517	4.95e-09	31	FALSE	HLA-A	52351
Psoriasis	psoriasis	rs1611618	6	29856766	C	T	0.191418	0.027023	0.923842	11.8348	1.46e-12	31	FALSE	HLA-A	52271
Psoriasis	psoriasis	rs1611619	6	29856774	A	G	-0.132896	0.01646	0.794252	15.1458	7.15e-16	31	FALSE	HLA-A	52263
Psoriasis	psoriasis	rs1611620	6	29856842	C	T	0.142889	0.023505	0.879925	8.90508	1.24e-09	31	FALSE	HLA-A	52195
Psoriasis	psoriasis	rs2523800	6	29856843	G	C	-0.130661	0.014715	0.411838	18.1477	7.12e-19	31	FALSE	HLA-A	52194
Psoriasis	psoriasis	rs7755851	6	29857050	A	T	-0.113526	0.017372	0.287205	10.1817	6.58e-11	31	FALSE	HLA-A	51987
Psoriasis	psoriasis	rs28668506	6	29857359	C	A	-0.131807	0.014684	0.348789	18.5263	2.98e-19	31	FALSE	HLA-A	51678
Psoriasis	psoriasis	rs1611624	6	29857424	G	A	-0.131041	0.015303	0.738854	16.9362	1.16e-17	31	FALSE	HLA-A	51613
Psoriasis	psoriasis	rs1611625	6	29857522	G	A	0.204668	0.025249	0.907541	15.2592	5.51e-16	31	FALSE	HLA-A	51515
Psoriasis	psoriasis	rs1611626	6	29857570	G	A	0.190255	0.02568	0.920627	12.8755	1.33e-13	31	FALSE	HLA-A	51467
Psoriasis	psoriasis	rs74331467	6	29857671	T	G	0.186125	0.025655	0.919501	12.3783	4.18e-13	31	FALSE	HLA-A	51366
Psoriasis	psoriasis	rs1611628	6	29857772	T	C	0.190814	0.025685	0.920499	12.9423	1.14e-13	31	FALSE	HLA-A	51265
Psoriasis	psoriasis	rs9259266	6	29857890	T	C	-0.106526	0.017958	0.189879	8.51198	3.08e-09	31	FALSE	HLA-A	51147
Psoriasis	psoriasis	rs116123788	6	29857905	T	C	0.21709	0.039372	0.961712	7.44443	3.59e-08	31	FALSE	HLA-A	51132
Psoriasis	psoriasis	rs73725489	6	29857918	C	T	-0.38295	0.055757	0.987845	11.1707	6.75e-12	31	FALSE	HLA-A	51119
Psoriasis	psoriasis	rs9259268	6	29857919	A	G	-0.097277	0.017504	0.20367	7.55219	2.8e-08	31	FALSE	HLA-A	51118
Psoriasis	psoriasis	rs1611629	6	29858253	G	A	-0.104552	0.016319	0.760392	9.8135	1.54e-10	31	FALSE	HLA-A	50784
Psoriasis	psoriasis	rs73725490	6	29858770	T	C	-0.584257	0.049009	0.993158	32.0014	9.97e-33	31	FALSE	HLA-A	50267
Psoriasis	psoriasis	rs2523798	6	29858840	A	C	-0.138828	0.016412	0.805253	16.5464	2.84e-17	31	FALSE	HLA-A	50197
Psoriasis	psoriasis	rs2734942	6	29859135	G	A	0.19044	0.025701	0.920659	12.8799	1.32e-13	31	FALSE	HLA-A	49902
Psoriasis	psoriasis	rs185367427	6	29859210	G	C	0.2732	0.04506	0.970904	8.86181	1.37e-09	31	FALSE	HLA-A	49827
Psoriasis	psoriasis	rs2523797	6	29859459	A	G	0.183953	0.026523	0.919803	11.3764	4.2e-12	31	FALSE	HLA-A	49578
Psoriasis	psoriasis	rs2734941	6	29859465	T	G	0.183962	0.026524	0.919803	11.3773	4.2e-12	31	FALSE	HLA-A	49572
Psoriasis	psoriasis	rs2734940	6	29859492	G	C	-0.130657	0.015379	0.742762	16.6827	2.08e-17	31	FALSE	HLA-A	49545
Psoriasis	psoriasis	rs2517817	6	29859517	C	T	0.190087	0.025704	0.920677	12.8314	1.47e-13	31	FALSE	HLA-A	49520
Psoriasis	psoriasis	rs2734939	6	29860100	T	C	0.190466	0.02575	0.920899	12.8368	1.46e-13	31	FALSE	HLA-A	48937
Psoriasis	psoriasis	rs2517815	6	29860322	C	T	0.185559	0.025698	0.919862	12.2686	5.39e-13	31	FALSE	HLA-A	48715
Psoriasis	psoriasis	rs2844817	6	29860353	A	T	0.17223	0.023898	0.897678	12.2246	5.96e-13	31	FALSE	HLA-A	48684
Psoriasis	psoriasis	rs3115598	6	29860460	A	G	-0.112764	0.018117	0.190423	9.30218	4.99e-10	31	FALSE	HLA-A	48577
Psoriasis	psoriasis	rs3115597	6	29860549	A	G	-0.112655	0.018116	0.190427	9.28649	5.17e-10	31	FALSE	HLA-A	48488
Psoriasis	psoriasis	rs72495912	6	29861047	G	A	0.18031	0.02967	0.959632	8.89974	1.26e-09	31	FALSE	HLA-A	47990
Psoriasis	psoriasis	rs72495971	6	29861111	A	G	0.273673	0.043951	0.968322	9.30876	4.91e-10	31	FALSE	HLA-A	47926
Psoriasis	psoriasis	rs1419657	6	29861490	G	A	0.187455	0.025757	0.920201	12.4512	3.54e-13	31	FALSE	HLA-A	47547
Psoriasis	psoriasis	rs1419656	6	29861492	G	A	0.187454	0.025757	0.920201	12.451	3.54e-13	31	FALSE	HLA-A	47545
Psoriasis	psoriasis	rs112792850	6	29861890	C	T	-0.604587	0.053311	0.989878	29.0497	8.92e-30	31	FALSE	HLA-A	47147
Psoriasis	psoriasis	rs1611548	6	29862088	A	G	-0.125748	0.016284	0.789824	13.9222	1.2e-14	31	FALSE	HLA-A	46949
Psoriasis	psoriasis	rs1611549	6	29862114	T	C	0.190431	0.034074	0.956546	7.63022	2.34e-08	31	FALSE	HLA-A	46923
Psoriasis	psoriasis	rs1611550	6	29862170	G	A	0.188924	0.025772	0.920314	12.622	2.39e-13	31	FALSE	HLA-A	46867
Psoriasis	psoriasis	rs76665055	6	29862185	C	T	0.175278	0.027272	0.958395	9.87152	1.34e-10	31	FALSE	HLA-A	46852
Psoriasis	psoriasis	rs2523795	6	29862259	C	G	0.18894	0.025772	0.920319	12.624	2.38e-13	31	FALSE	HLA-A	46778
Psoriasis	psoriasis	rs28405753	6	29862316	C	T	-0.393555	0.067137	0.995475	8.3279	4.7e-09	31	FALSE	HLA-A	46721
Psoriasis	psoriasis	rs3128862	6	29862372	T	C	-0.10647	0.017824	0.196926	8.62127	2.39e-09	31	FALSE	HLA-A	46665
Psoriasis	psoriasis	rs3128861	6	29862461	G	A	-0.106721	0.017803	0.197171	8.67763	2.1e-09	31	FALSE	HLA-A	46576
Psoriasis	psoriasis	rs1611552	6	29862621	A	G	-0.128969	0.015283	0.738263	16.4698	3.39e-17	31	FALSE	HLA-A	46416
Psoriasis	psoriasis	rs144530872	6	29863887	G	A	0.188476	0.034254	0.956074	7.41582	3.84e-08	31	FALSE	HLA-A	45150
Psoriasis	psoriasis	rs140821968	6	29864057	A	T	0.260978	0.04326	0.967681	8.7802	1.66e-09	31	FALSE	HLA-A	44980
Psoriasis	psoriasis	rs9259434	6	29864187	G	A	-0.104747	0.018529	0.190112	7.79178	1.62e-08	31	FALSE	HLA-A	44850
Psoriasis	psoriasis	rs1611562	6	29864439	A	G	0.188373	0.025771	0.920519	12.5531	2.8e-13	31	FALSE	HLA-A	44598
Psoriasis	psoriasis	rs1611564	6	29864622	G	A	-0.121325	0.014983	0.326226	15.2294	5.9e-16	31	FALSE	HLA-A	44415
Psoriasis	psoriasis	rs1611565	6	29864745	G	A	0.190424	0.025711	0.920739	12.8681	1.35e-13	31	FALSE	HLA-A	44292
Psoriasis	psoriasis	rs3129001	6	29865287	T	C	-0.106606	0.018674	0.182228	7.93277	1.17e-08	31	FALSE	HLA-A	43750
Psoriasis	psoriasis	rs1611566	6	29865417	T	C	0.188423	0.025776	0.920543	12.5555	2.78e-13	31	FALSE	HLA-A	43620
Psoriasis	psoriasis	rs1611567	6	29866200	G	T	0.188386	0.025772	0.920543	12.5538	2.79e-13	31	FALSE	HLA-A	42837
Psoriasis	psoriasis	rs1611568	6	29866218	C	T	-0.123395	0.016328	0.790335	13.3663	4.3e-14	31	FALSE	HLA-A	42819
Psoriasis	psoriasis	rs1611570	6	29866707	A	C	-0.103068	0.01505	0.335599	11.1112	7.74e-12	31	FALSE	HLA-A	42330
Psoriasis	psoriasis	rs34570015	6	29866770	T	C	-0.591341	0.062673	0.993352	20.3823	4.15e-21	31	FALSE	HLA-A	42267
Psoriasis	psoriasis	rs9259492	6	29866884	T	C	-0.104423	0.018375	0.18919	7.86699	1.36e-08	31	FALSE	HLA-A	42153
Psoriasis	psoriasis	rs2734935	6	29867019	T	A	0.188904	0.025784	0.920579	12.6082	2.46e-13	31	FALSE	HLA-A	42018
Psoriasis	psoriasis	rs72495975	6	29867029	C	T	0.184018	0.033218	0.959691	7.50835	3.1e-08	31	FALSE	HLA-A	42008
Psoriasis	psoriasis	rs9259499	6	29867070	T	A	-0.109124	0.018863	0.178793	8.12859	7.44e-09	31	FALSE	HLA-A	41967
Psoriasis	psoriasis	rs115267484	6	29867140	C	T	-0.654298	0.03388	0.963718	82.3158	4.83e-83	31	FALSE	HLA-A	41897
Psoriasis	psoriasis	rs1611573	6	29867455	G	A	0.190985	0.025718	0.920579	12.9325	1.17e-13	31	FALSE	HLA-A	41582
Psoriasis	psoriasis	rs11758504	6	29867659	C	T	0.17592	0.026951	0.958637	10.1597	6.92e-11	31	FALSE	HLA-A	41378
Psoriasis	psoriasis	rs1611574	6	29867661	A	C	-0.117429	0.014998	0.327387	14.2903	5.12e-15	31	FALSE	HLA-A	41376
Psoriasis	psoriasis	rs1611575	6	29867809	T	C	0.187273	0.025861	0.920906	12.3348	4.63e-13	31	FALSE	HLA-A	41228
Psoriasis	psoriasis	rs1611576	6	29868463	A	C	-0.123333	0.016326	0.790273	13.3564	4.4e-14	31	FALSE	HLA-A	40574
Psoriasis	psoriasis	rs2517907	6	29868486	A	T	-0.128895	0.01527	0.738098	16.4793	3.32e-17	31	FALSE	HLA-A	40551
Psoriasis	psoriasis	rs2523826	6	29868533	T	C	-0.124497	0.015017	0.328427	15.9251	1.19e-16	31	FALSE	HLA-A	40504
Psoriasis	psoriasis	rs2517906	6	29868553	A	T	0.188383	0.025767	0.920471	12.5587	2.76e-13	31	FALSE	HLA-A	40484
Psoriasis	psoriasis	rs2517905	6	29868833	T	C	0.190075	0.02572	0.920738	12.8155	1.53e-13	31	FALSE	HLA-A	40204
Psoriasis	psoriasis	rs2517904	6	29868984	A	G	0.190089	0.02572	0.920779	12.8174	1.52e-13	31	FALSE	HLA-A	40053
Psoriasis	psoriasis	rs2517903	6	29869019	T	A	0.188283	0.025765	0.920529	12.5474	2.84e-13	31	FALSE	HLA-A	40018
Psoriasis	psoriasis	rs2523825	6	29869234	A	C	-0.128912	0.01527	0.738111	16.4829	3.29e-17	31	FALSE	HLA-A	39803
Psoriasis	psoriasis	rs2517893	6	29869323	A	G	0.188378	0.025775	0.920559	12.5502	2.82e-13	31	FALSE	HLA-A	39714
Psoriasis	psoriasis	rs2523824	6	29870070	C	T	0.188307	0.025777	0.920572	12.5398	2.89e-13	31	FALSE	HLA-A	38967
Psoriasis	psoriasis	rs2523823	6	29870075	C	T	0.188306	0.025777	0.920573	12.5397	2.89e-13	31	FALSE	HLA-A	38962
Psoriasis	psoriasis	rs2517882	6	29870202	C	T	-0.123264	0.016327	0.790251	13.3417	4.55e-14	31	FALSE	HLA-A	38835
Psoriasis	psoriasis	rs9259539	6	29870251	A	G	-0.090373	0.016042	0.272662	7.74194	1.81e-08	31	FALSE	HLA-A	38786
Psoriasis	psoriasis	rs2517881	6	29870305	C	T	-0.122421	0.016303	0.789189	13.2057	6.23e-14	31	FALSE	HLA-A	38732
Psoriasis	psoriasis	rs1611510	6	29870626	G	A	-0.128273	0.015271	0.737666	16.3256	4.73e-17	31	FALSE	HLA-A	38411
Psoriasis	psoriasis	rs1611512	6	29870719	A	G	-0.128329	0.015271	0.737662	16.3392	4.58e-17	31	FALSE	HLA-A	38318
Psoriasis	psoriasis	rs28577879	6	29870764	A	G	0.169621	0.027752	0.958071	8.99451	1.01e-09	31	FALSE	HLA-A	38273
Psoriasis	psoriasis	rs1611513	6	29871052	C	T	-0.124905	0.015028	0.32772	16.0013	9.97e-17	31	FALSE	HLA-A	37985
Psoriasis	psoriasis	rs1611515	6	29871111	C	T	0.191387	0.034227	0.95635	7.63755	2.3e-08	31	FALSE	HLA-A	37926
Psoriasis	psoriasis	rs2734933	6	29871443	T	A	-0.105322	0.018529	0.18502	7.8704	1.35e-08	31	FALSE	HLA-A	37594
Psoriasis	psoriasis	rs1611517	6	29871527	C	T	-0.125186	0.016292	0.789194	13.7922	1.61e-14	31	FALSE	HLA-A	37510
Psoriasis	psoriasis	rs1611518	6	29871903	C	A	-0.126235	0.015063	0.327111	16.2553	5.56e-17	31	FALSE	HLA-A	37134
Psoriasis	psoriasis	rs115456943	6	29871963	G	A	0.171146	0.027368	0.958683	9.38282	4.14e-10	31	FALSE	HLA-A	37074
Psoriasis	psoriasis	rs75298535	6	29872089	T	C	0.173218	0.028065	0.958205	9.158	6.95e-10	31	FALSE	HLA-A	36948
Psoriasis	psoriasis	rs1611519	6	29872297	C	T	0.190174	0.025715	0.920856	12.8327	1.47e-13	31	FALSE	HLA-A	36740
Psoriasis	psoriasis	rs1611520	6	29872336	A	G	0.188493	0.025776	0.920595	12.5636	2.73e-13	31	FALSE	HLA-A	36701
Psoriasis	psoriasis	rs1611523	6	29872542	T	C	0.190392	0.025717	0.92077	12.8585	1.39e-13	31	FALSE	HLA-A	36495
Psoriasis	psoriasis	rs1611525	6	29872776	C	T	0.190363	0.025717	0.920775	12.8546	1.4e-13	31	FALSE	HLA-A	36261
Psoriasis	psoriasis	rs1611529	6	29873126	T	C	-0.124631	0.015035	0.329862	15.9213	1.2e-16	31	FALSE	HLA-A	35911
Psoriasis	psoriasis	rs1611531	6	29873227	C	T	-0.110488	0.014992	0.336609	12.7485	1.78e-13	31	FALSE	HLA-A	35810
Psoriasis	psoriasis	rs1611532	6	29873256	T	C	-0.110005	0.014998	0.336156	12.6346	2.32e-13	31	FALSE	HLA-A	35781
Psoriasis	psoriasis	rs1611533	6	29873306	C	T	-0.109994	0.015001	0.336101	12.6283	2.35e-13	31	FALSE	HLA-A	35731
Psoriasis	psoriasis	rs1611534	6	29873313	G	A	-0.124483	0.015197	0.32119	15.5656	2.72e-16	31	FALSE	HLA-A	35724
Psoriasis	psoriasis	rs1611536	6	29873356	G	A	-0.132167	0.014431	0.355431	19.2538	5.57e-20	31	FALSE	HLA-A	35681
Psoriasis	psoriasis	rs1611539	6	29873474	A	G	-0.176453	0.016226	0.612999	26.7865	1.63e-27	31	FALSE	HLA-A	35563
Psoriasis	psoriasis	rs379030	6	29873644	T	C	-0.108165	0.018659	0.183047	8.15892	6.94e-09	31	FALSE	HLA-A	35393
Psoriasis	psoriasis	rs2517821	6	29873678	G	A	-0.125047	0.015134	0.324997	15.825	1.5e-16	31	FALSE	HLA-A	35359
Psoriasis	psoriasis	rs433518	6	29873809	G	C	0.190302	0.025718	0.920787	12.8455	1.43e-13	31	FALSE	HLA-A	35228
Psoriasis	psoriasis	rs9259592	6	29873934	A	G	-0.101548	0.015552	0.288156	10.1662	6.82e-11	31	FALSE	HLA-A	35103
Psoriasis	psoriasis	rs9259593	6	29873949	T	C	-0.126098	0.015068	0.327623	16.2124	6.13e-17	31	FALSE	HLA-A	35088
Psoriasis	psoriasis	rs9259594	6	29873963	G	A	-0.126097	0.015068	0.327623	16.2123	6.13e-17	31	FALSE	HLA-A	35074
Psoriasis	psoriasis	rs9259595	6	29874011	C	T	-0.126161	0.015067	0.327722	16.2282	5.91e-17	31	FALSE	HLA-A	35026
Psoriasis	psoriasis	rs9259596	6	29874052	G	A	-0.126162	0.015067	0.327722	16.2284	5.91e-17	31	FALSE	HLA-A	34985
Psoriasis	psoriasis	rs9259597	6	29874056	A	G	-0.126163	0.015067	0.327722	16.2287	5.91e-17	31	FALSE	HLA-A	34981
Psoriasis	psoriasis	rs2261420	6	29874122	A	T	-0.125341	0.016302	0.788247	13.808	1.56e-14	31	FALSE	HLA-A	34915
Psoriasis	psoriasis	rs2261421	6	29874129	A	T	-0.124997	0.016291	0.78899	13.7538	1.76e-14	31	FALSE	HLA-A	34908
Psoriasis	psoriasis	rs2428532	6	29874202	T	G	-0.126166	0.015067	0.327726	16.2299	5.89e-17	31	FALSE	HLA-A	34835
Psoriasis	psoriasis	rs2428531	6	29874265	C	A	-0.125436	0.015032	0.328471	16.1237	7.52e-17	31	FALSE	HLA-A	34772
Psoriasis	psoriasis	rs2508045	6	29874510	G	A	-0.125449	0.015032	0.328467	16.126	7.48e-17	31	FALSE	HLA-A	34527
Psoriasis	psoriasis	rs11970059	6	29874547	C	T	-0.588725	0.049543	0.993141	31.8027	1.57e-32	31	FALSE	HLA-A	34490
Psoriasis	psoriasis	rs448248	6	29874621	C	T	0.188036	0.025791	0.920844	12.4933	3.21e-13	31	FALSE	HLA-A	34416
Psoriasis	psoriasis	rs9259608	6	29874647	G	C	-0.12515	0.015068	0.327682	15.9807	1.05e-16	31	FALSE	HLA-A	34390
Psoriasis	psoriasis	rs9259609	6	29874719	G	T	-0.125467	0.015031	0.32848	16.1325	7.37e-17	31	FALSE	HLA-A	34318
Psoriasis	psoriasis	rs9259611	6	29874817	T	C	-0.125369	0.015035	0.328373	16.1011	7.92e-17	31	FALSE	HLA-A	34220
Psoriasis	psoriasis	rs9259612	6	29874839	T	C	-0.125372	0.015035	0.328374	16.1018	7.91e-17	31	FALSE	HLA-A	34198
Psoriasis	psoriasis	rs9259613	6	29874883	T	C	-0.125325	0.015061	0.328508	16.0382	9.16e-17	31	FALSE	HLA-A	34154
Psoriasis	psoriasis	rs418078	6	29874905	C	G	0.184385	0.025742	0.920259	12.0851	8.22e-13	31	FALSE	HLA-A	34132
Psoriasis	psoriasis	rs9259615	6	29874907	A	G	-0.125439	0.015063	0.328649	16.061	8.69e-17	31	FALSE	HLA-A	34130
Psoriasis	psoriasis	rs9259616	6	29874910	T	C	-0.125439	0.015063	0.328649	16.061	8.69e-17	31	FALSE	HLA-A	34127
Psoriasis	psoriasis	rs9259617	6	29874942	T	C	-0.125343	0.015061	0.328541	16.0425	9.07e-17	31	FALSE	HLA-A	34095
Psoriasis	psoriasis	rs9259618	6	29874948	T	C	-0.125341	0.015061	0.328542	16.0422	9.07e-17	31	FALSE	HLA-A	34089
Psoriasis	psoriasis	rs2517812	6	29874989	T	G	-0.122911	0.016321	0.789563	13.2787	5.26e-14	31	FALSE	HLA-A	34048
Psoriasis	psoriasis	rs9259620	6	29875005	C	T	-0.125799	0.015034	0.328757	16.209	6.18e-17	31	FALSE	HLA-A	34032
Psoriasis	psoriasis	rs397489	6	29875139	T	C	0.190304	0.02572	0.92079	12.844	1.43e-13	31	FALSE	HLA-A	33898
Psoriasis	psoriasis	rs434550	6	29875149	C	T	0.190312	0.034298	0.956606	7.53066	2.95e-08	31	FALSE	HLA-A	33888
Psoriasis	psoriasis	rs445117	6	29875167	C	T	0.188063	0.025785	0.920836	12.5016	3.15e-13	31	FALSE	HLA-A	33870
Psoriasis	psoriasis	rs2428529	6	29875222	C	A	-0.1256	0.015031	0.328536	16.1658	6.83e-17	31	FALSE	HLA-A	33815
Psoriasis	psoriasis	rs396936	6	29875408	C	T	0.189996	0.025721	0.920809	12.8042	1.57e-13	31	FALSE	HLA-A	33629
Psoriasis	psoriasis	rs9259631	6	29875624	C	G	-0.125944	0.015051	0.328085	16.2089	6.18e-17	31	FALSE	HLA-A	33413
Psoriasis	psoriasis	rs9259632	6	29875655	A	G	-0.125868	0.015051	0.328066	16.1898	6.46e-17	31	FALSE	HLA-A	33382
Psoriasis	psoriasis	rs9259634	6	29875683	G	A	-0.12587	0.015051	0.328066	16.19	6.46e-17	31	FALSE	HLA-A	33354
Psoriasis	psoriasis	rs435722	6	29875736	G	A	0.189912	0.025722	0.920782	12.7929	1.61e-13	31	FALSE	HLA-A	33301
Psoriasis	psoriasis	rs3863207	6	29875823	T	C	-0.125626	0.01503	0.328552	16.1738	6.7e-17	31	FALSE	HLA-A	33214
Psoriasis	psoriasis	rs3916452	6	29875865	C	G	-0.125647	0.01503	0.328557	16.1788	6.62e-17	31	FALSE	HLA-A	33172
Psoriasis	psoriasis	rs2394699	6	29875975	T	C	-0.126547	0.015115	0.3268	16.2258	5.95e-17	31	FALSE	HLA-A	33062
Psoriasis	psoriasis	rs2860268	6	29875986	G	A	-0.126409	0.015114	0.32675	16.1936	6.4e-17	31	FALSE	HLA-A	33051
Psoriasis	psoriasis	rs2517873	6	29875992	G	A	-0.102854	0.016085	0.779264	9.77859	1.66e-10	31	FALSE	HLA-A	33045
Psoriasis	psoriasis	rs2394700	6	29876113	T	C	-0.125697	0.01503	0.328563	16.1914	6.44e-17	31	FALSE	HLA-A	32924
Psoriasis	psoriasis	rs9259648	6	29876256	C	A	-0.105281	0.018517	0.185102	7.87376	1.34e-08	31	FALSE	HLA-A	32781
Psoriasis	psoriasis	rs2975025	6	29876260	G	C	-0.125707	0.01503	0.328566	16.1943	6.39e-17	31	FALSE	HLA-A	32777
Psoriasis	psoriasis	rs73419398	6	29876303	T	A	-0.586621	0.049584	0.993178	31.5313	2.94e-32	31	FALSE	HLA-A	32734
Psoriasis	psoriasis	rs9259651	6	29876467	T	C	0.195723	0.025659	0.917317	13.6025	2.5e-14	31	FALSE	HLA-A	32570
Psoriasis	psoriasis	rs2524036	6	29876530	T	C	-0.136521	0.014394	0.364551	20.5868	2.59e-21	31	FALSE	HLA-A	32507
Psoriasis	psoriasis	rs9259654	6	29876531	A	G	-0.135128	0.015026	0.348173	18.5935	2.55e-19	31	FALSE	HLA-A	32506
Psoriasis	psoriasis	rs9259655	6	29876544	C	G	-0.135161	0.015026	0.348187	18.6022	2.5e-19	31	FALSE	HLA-A	32493
Psoriasis	psoriasis	rs9259656	6	29876647	C	A	-0.106405	0.018527	0.184805	8.02048	9.54e-09	31	FALSE	HLA-A	32390
Psoriasis	psoriasis	rs9259657	6	29876652	G	T	-0.125287	0.015019	0.329164	16.1133	7.7e-17	31	FALSE	HLA-A	32385
Psoriasis	psoriasis	rs9259658	6	29876746	T	G	-0.125257	0.015019	0.329196	16.1062	7.83e-17	31	FALSE	HLA-A	32291
Psoriasis	psoriasis	rs9259659	6	29876754	T	C	-0.123389	0.015031	0.330729	15.6286	2.35e-16	31	FALSE	HLA-A	32283
Psoriasis	psoriasis	rs2524033	6	29876765	C	A	0.188082	0.02579	0.920871	12.4996	3.17e-13	31	FALSE	HLA-A	32272
Psoriasis	psoriasis	rs9259660	6	29876768	G	A	-0.125761	0.015049	0.328026	16.1687	6.78e-17	31	FALSE	HLA-A	32269
Psoriasis	psoriasis	rs9259662	6	29876786	G	A	-0.137586	0.014514	0.372616	20.5658	2.72e-21	31	FALSE	HLA-A	32251
Psoriasis	psoriasis	rs35481179	6	29876829	T	C	-0.125675	0.015048	0.327816	16.1493	7.09e-17	31	FALSE	HLA-A	32208
Psoriasis	psoriasis	rs2253523	6	29876959	C	T	0.189889	0.025723	0.920787	12.7889	1.63e-13	31	FALSE	HLA-A	32078
Psoriasis	psoriasis	rs2975024	6	29877528	A	G	-0.098928	0.015559	0.29081	9.67679	2.1e-10	31	FALSE	HLA-A	31509
Psoriasis	psoriasis	rs2975023	6	29877529	G	A	-0.098866	0.015556	0.290596	9.66862	2.14e-10	31	FALSE	HLA-A	31508
Psoriasis	psoriasis	rs2916810	6	29877543	A	G	-0.101448	0.015535	0.288526	10.1686	6.78e-11	31	FALSE	HLA-A	31494
Psoriasis	psoriasis	rs2517803	6	29877685	T	C	-0.100756	0.015497	0.289699	10.085	8.22e-11	31	FALSE	HLA-A	31352
Psoriasis	psoriasis	rs2517802	6	29877741	T	G	-0.100757	0.015497	0.289703	10.0852	8.22e-11	31	FALSE	HLA-A	31296
Psoriasis	psoriasis	rs2517801	6	29877773	T	C	-0.106603	0.014525	0.38601	12.6505	2.24e-13	31	FALSE	HLA-A	31264
Psoriasis	psoriasis	rs415216	6	29877976	A	G	-0.132015	0.016913	0.224478	14.2068	6.21e-15	31	FALSE	HLA-A	31061
Psoriasis	psoriasis	rs2517800	6	29878138	T	C	-0.131116	0.016906	0.22481	14.0353	9.22e-15	31	FALSE	HLA-A	30899
Psoriasis	psoriasis	rs376316	6	29878190	T	C	-0.149634	0.015572	0.764685	21.1069	7.82e-22	31	FALSE	HLA-A	30847
Psoriasis	psoriasis	rs2571406	6	29878308	A	C	-0.132005	0.016912	0.224484	14.2061	6.22e-15	31	FALSE	HLA-A	30729
Psoriasis	psoriasis	rs3128991	6	29878386	A	G	-0.148005	0.015683	0.768122	20.39	4.07e-21	31	FALSE	HLA-A	30651
Psoriasis	psoriasis	rs2905782	6	29878432	A	G	-0.131348	0.016908	0.224921	14.0794	8.33e-15	31	FALSE	HLA-A	30605
Psoriasis	psoriasis	rs2975022	6	29878433	C	A	-0.131114	0.016906	0.22481	14.0352	9.22e-15	31	FALSE	HLA-A	30604
Psoriasis	psoriasis	rs390703	6	29878657	A	C	-0.122858	0.016437	0.223903	13.0915	8.1e-14	31	FALSE	HLA-A	30380
Psoriasis	psoriasis	rs3115589	6	29878672	T	G	-0.16545	0.015883	0.778967	24.6515	2.23e-25	31	FALSE	HLA-A	30365
Psoriasis	psoriasis	rs2975019	6	29878686	T	C	-0.131123	0.016905	0.224822	14.0389	9.14e-15	31	FALSE	HLA-A	30351
Psoriasis	psoriasis	rs403306	6	29878779	A	C	-0.13202	0.016911	0.224495	14.2112	6.15e-15	31	FALSE	HLA-A	30258
Psoriasis	psoriasis	rs419316	6	29878824	C	T	-0.132019	0.016911	0.224495	14.2113	6.15e-15	31	FALSE	HLA-A	30213
Psoriasis	psoriasis	rs2517799	6	29878825	A	G	-0.100797	0.018417	0.18112	7.34412	4.53e-08	31	FALSE	HLA-A	30212
Psoriasis	psoriasis	rs2524028	6	29878897	T	G	-0.100796	0.018417	0.181121	7.34408	4.53e-08	31	FALSE	HLA-A	30140
Psoriasis	psoriasis	rs389727	6	29878951	A	G	-0.154835	0.016103	0.263966	21.1348	7.33e-22	31	FALSE	HLA-A	30086
Psoriasis	psoriasis	rs3098020	6	29879196	T	C	-0.148017	0.015682	0.76809	20.3962	4.02e-21	31	FALSE	HLA-A	29841
Psoriasis	psoriasis	rs2524025	6	29879419	G	T	0.190011	0.034283	0.956632	7.5148	3.06e-08	31	FALSE	HLA-A	29618
Psoriasis	psoriasis	rs9259694	6	29879427	G	C	-0.120492	0.016415	0.221559	12.6538	2.22e-13	31	FALSE	HLA-A	29610
Psoriasis	psoriasis	rs9259695	6	29879428	G	A	-0.153767	0.016102	0.264698	20.8588	1.38e-21	31	FALSE	HLA-A	29609
Psoriasis	psoriasis	rs9259697	6	29879472	A	G	-0.1305	0.016912	0.22483	13.9021	1.25e-14	31	FALSE	HLA-A	29565
Psoriasis	psoriasis	rs9259698	6	29879509	G	A	-0.132008	0.016909	0.224514	14.2115	6.14e-15	31	FALSE	HLA-A	29528
Psoriasis	psoriasis	rs9259699	6	29879536	A	G	-0.132019	0.016909	0.224518	14.2143	6.1e-15	31	FALSE	HLA-A	29501
Psoriasis	psoriasis	rs445361	6	29879767	A	G	0.202804	0.026149	0.916772	14.0363	9.2e-15	31	FALSE	HLA-A	29270
Psoriasis	psoriasis	rs411142	6	29880051	G	A	-0.165288	0.015297	0.309879	26.4558	3.5e-27	31	FALSE	HLA-A	28986
Psoriasis	psoriasis	rs3128989	6	29880079	G	A	-0.1654	0.015879	0.779214	24.6495	2.24e-25	31	FALSE	HLA-A	28958
Psoriasis	psoriasis	rs73727718	6	29880097	T	C	-0.586326	0.049559	0.993179	31.5315	2.94e-32	31	FALSE	HLA-A	28940
Psoriasis	psoriasis	rs3098021	6	29880158	C	T	-0.165375	0.015879	0.779204	24.6426	2.28e-25	31	FALSE	HLA-A	28879
Psoriasis	psoriasis	rs446822	6	29880181	A	G	-0.12119	0.016423	0.224459	12.7795	1.66e-13	31	FALSE	HLA-A	28856
Psoriasis	psoriasis	rs2571408	6	29880362	C	T	-0.111398	0.018102	0.188847	9.10879	7.78e-10	31	FALSE	HLA-A	28675
Psoriasis	psoriasis	rs2893996	6	29880397	C	T	-0.124391	0.016451	0.226059	13.3804	4.16e-14	31	FALSE	HLA-A	28640
Psoriasis	psoriasis	rs368685	6	29880406	A	G	-0.131997	0.016907	0.224552	14.2123	6.13e-15	31	FALSE	HLA-A	28631
Psoriasis	psoriasis	rs2254042	6	29880424	C	A	-0.132002	0.016907	0.224553	14.2134	6.12e-15	31	FALSE	HLA-A	28613
Psoriasis	psoriasis	rs2571409	6	29880428	C	T	-0.132003	0.016907	0.224554	14.2137	6.11e-15	31	FALSE	HLA-A	28609
Psoriasis	psoriasis	rs379306	6	29880941	T	C	-0.154526	0.016084	0.263553	21.1002	7.94e-22	31	FALSE	HLA-A	28096
Psoriasis	psoriasis	rs2524022	6	29881123	C	A	-0.154539	0.016084	0.263577	21.105	7.85e-22	31	FALSE	HLA-A	27914
Psoriasis	psoriasis	rs1610683	6	29881407	T	C	-0.128008	0.017216	0.220149	12.9627	1.09e-13	31	FALSE	HLA-A	27630
Psoriasis	psoriasis	rs2571410	6	29881464	C	G	0.204132	0.021781	0.881436	20.1208	7.57e-21	31	FALSE	HLA-A	27573
Psoriasis	psoriasis	rs1611449	6	29881851	C	T	0.212982	0.02655	0.919823	14.9608	1.09e-15	31	FALSE	HLA-A	27186
Psoriasis	psoriasis	rs379429	6	29881890	T	C	0.203394	0.026152	0.916722	14.1102	7.76e-15	31	FALSE	HLA-A	27147
Psoriasis	psoriasis	rs395056	6	29881910	G	A	0.203396	0.026152	0.916721	14.1105	7.75e-15	31	FALSE	HLA-A	27127
Psoriasis	psoriasis	rs445067	6	29881912	G	A	0.203385	0.026152	0.916724	14.1089	7.78e-15	31	FALSE	HLA-A	27125
Psoriasis	psoriasis	rs372816	6	29882004	C	G	0.200971	0.026122	0.921931	13.8249	1.5e-14	31	FALSE	HLA-A	27033
Psoriasis	psoriasis	rs391437	6	29882068	T	C	0.203686	0.026157	0.916478	14.1434	7.19e-15	31	FALSE	HLA-A	26969
Psoriasis	psoriasis	rs6940911	6	29882073	A	G	-0.586203	0.049543	0.993183	31.5393	2.89e-32	31	FALSE	HLA-A	26964
Psoriasis	psoriasis	rs414537	6	29882075	G	A	-0.154873	0.016087	0.263884	21.1852	6.53e-22	31	FALSE	HLA-A	26962
Psoriasis	psoriasis	rs372972	6	29882104	A	G	0.203677	0.026157	0.916479	14.1423	7.21e-15	31	FALSE	HLA-A	26933
Psoriasis	psoriasis	rs431411	6	29882105	T	G	0.203677	0.026157	0.916479	14.1423	7.21e-15	31	FALSE	HLA-A	26932
Psoriasis	psoriasis	rs2517796	6	29882505	C	T	-0.15465	0.016078	0.263676	21.1472	7.12e-22	31	FALSE	HLA-A	26532
Psoriasis	psoriasis	rs1611459	6	29882553	A	T	0.191044	0.03426	0.956521	7.59918	2.52e-08	31	FALSE	HLA-A	26484
Psoriasis	psoriasis	rs1611460	6	29882611	G	A	0.20328	0.026146	0.916725	14.1015	7.92e-15	31	FALSE	HLA-A	26426
Psoriasis	psoriasis	rs2734923	6	29882749	T	A	-0.101052	0.018418	0.181545	7.37754	4.19e-08	31	FALSE	HLA-A	26288
Psoriasis	psoriasis	rs1611462	6	29882790	A	G	-0.10104	0.018417	0.181547	7.37626	4.2e-08	31	FALSE	HLA-A	26247
Psoriasis	psoriasis	rs2734922	6	29882798	G	A	-0.155689	0.016104	0.26486	21.3566	4.4e-22	31	FALSE	HLA-A	26239
Psoriasis	psoriasis	rs1611463	6	29882861	C	A	0.190518	0.034082	0.956456	7.63344	2.33e-08	31	FALSE	HLA-A	26176
Psoriasis	psoriasis	rs1611464	6	29882909	C	T	0.203181	0.026143	0.916741	14.0915	8.1e-15	31	FALSE	HLA-A	26128
Psoriasis	psoriasis	rs6926709	6	29883037	T	C	-0.259304	0.039781	0.98622	10.1334	7.36e-11	31	FALSE	HLA-A	26000
Psoriasis	psoriasis	rs1632921	6	29883076	C	G	-0.114837	0.016859	0.226016	10.9994	1e-11	31	FALSE	HLA-A	25961
Psoriasis	psoriasis	rs453074	6	29883115	T	C	-0.154656	0.016075	0.263707	21.1563	6.98e-22	31	FALSE	HLA-A	25922
Psoriasis	psoriasis	rs1611466	6	29883232	T	C	0.20334	0.026143	0.916724	14.1122	7.72e-15	31	FALSE	HLA-A	25805
Psoriasis	psoriasis	rs1611468	6	29883333	G	A	0.203378	0.026139	0.916713	14.1215	7.56e-15	31	FALSE	HLA-A	25704
Psoriasis	psoriasis	rs1611469	6	29883480	C	T	0.203415	0.026137	0.9167	14.1282	7.44e-15	31	FALSE	HLA-A	25557
Psoriasis	psoriasis	rs1655893	6	29883591	T	C	-0.165066	0.01527	0.30955	26.4788	3.32e-27	31	FALSE	HLA-A	25446
Psoriasis	psoriasis	rs2734920	6	29883799	G	A	-0.181357	0.014738	0.352387	34.0347	9.23e-35	31	FALSE	HLA-A	25238
Psoriasis	psoriasis	rs436602	6	29883844	G	T	0.205577	0.025791	0.915073	14.7815	1.65e-15	31	FALSE	HLA-A	25193
Psoriasis	psoriasis	rs376223	6	29883869	T	A	-0.166644	0.015222	0.311004	27.1346	7.34e-28	31	FALSE	HLA-A	25168
Psoriasis	psoriasis	rs1611472	6	29883887	A	G	-0.114801	0.016857	0.226253	10.9956	1.01e-11	31	FALSE	HLA-A	25150
Psoriasis	psoriasis	rs1611473	6	29883927	G	A	-0.114796	0.016857	0.226255	10.9951	1.01e-11	31	FALSE	HLA-A	25110
Psoriasis	psoriasis	rs444882	6	29883929	A	G	-0.166652	0.015221	0.311011	27.138	7.28e-28	31	FALSE	HLA-A	25108
Psoriasis	psoriasis	rs114776910	6	29883953	C	G	0.276226	0.044108	0.969773	9.40819	3.91e-10	31	FALSE	HLA-A	25084
Psoriasis	psoriasis	rs367224	6	29883986	C	A	-0.138684	0.014435	0.373769	21.1004	7.94e-22	31	FALSE	HLA-A	25051
Psoriasis	psoriasis	rs383886	6	29884117	G	A	-0.166846	0.015221	0.311015	27.1997	6.31e-28	31	FALSE	HLA-A	24920
Psoriasis	psoriasis	rs62389566	6	29884166	A	T	-0.115028	0.016856	0.226267	11.0378	9.17e-12	31	FALSE	HLA-A	24871
Psoriasis	psoriasis	rs393869	6	29884197	A	C	-0.16721	0.015231	0.310531	27.2785	5.27e-28	31	FALSE	HLA-A	24840
Psoriasis	psoriasis	rs1611476	6	29884280	G	T	-0.11525	0.016858	0.226094	11.0746	8.42e-12	31	FALSE	HLA-A	24757
Psoriasis	psoriasis	rs2905781	6	29884405	C	T	-0.167067	0.015222	0.310836	27.2664	5.42e-28	31	FALSE	HLA-A	24632
Psoriasis	psoriasis	rs2905780	6	29884498	T	G	-0.167056	0.015221	0.310861	27.2662	5.42e-28	31	FALSE	HLA-A	24539
Psoriasis	psoriasis	rs2437058	6	29884539	G	A	-0.122975	0.016233	0.790304	13.4278	3.73e-14	31	FALSE	HLA-A	24498
Psoriasis	psoriasis	rs1611479	6	29884541	A	G	-0.100548	0.018386	0.18047	7.33347	4.64e-08	31	FALSE	HLA-A	24496
Psoriasis	psoriasis	rs9259723	6	29884573	T	C	-0.166995	0.015221	0.310875	27.2474	5.66e-28	31	FALSE	HLA-A	24464
Psoriasis	psoriasis	rs9259724	6	29884574	T	A	-0.166996	0.015221	0.310874	27.2477	5.65e-28	31	FALSE	HLA-A	24463
Psoriasis	psoriasis	rs1632920	6	29884605	C	T	-0.167054	0.015221	0.310874	27.2667	5.41e-28	31	FALSE	HLA-A	24432
Psoriasis	psoriasis	rs72498347	6	29884641	C	T	0.208193	0.037583	0.958356	7.50798	3.1e-08	31	FALSE	HLA-A	24396
Psoriasis	psoriasis	rs1632917	6	29884889	C	T	-0.16707	0.015219	0.310889	27.2769	5.29e-28	31	FALSE	HLA-A	24148
Psoriasis	psoriasis	rs9259728	6	29885082	A	T	-0.167081	0.015218	0.310904	27.2828	5.21e-28	31	FALSE	HLA-A	23955
Psoriasis	psoriasis	rs2517792	6	29885149	A	G	-0.167084	0.015218	0.310908	27.2844	5.2e-28	31	FALSE	HLA-A	23888
Psoriasis	psoriasis	rs423885	6	29885171	T	C	-0.167085	0.015218	0.31091	27.2851	5.19e-28	31	FALSE	HLA-A	23866
Psoriasis	psoriasis	rs397732	6	29885182	G	C	-0.167085	0.015218	0.310911	27.2851	5.19e-28	31	FALSE	HLA-A	23855
Psoriasis	psoriasis	rs1611482	6	29885233	A	G	0.206102	0.025807	0.915237	14.8358	1.46e-15	31	FALSE	HLA-A	23804
Psoriasis	psoriasis	rs1611483	6	29885234	C	T	0.201815	0.025725	0.916739	14.3432	4.54e-15	31	FALSE	HLA-A	23803
Psoriasis	psoriasis	rs1611486	6	29885409	G	A	0.204022	0.025752	0.916918	14.6128	2.44e-15	31	FALSE	HLA-A	23628
Psoriasis	psoriasis	rs393603	6	29885503	T	A	-0.167109	0.015217	0.310946	27.2976	5.04e-28	31	FALSE	HLA-A	23534
Psoriasis	psoriasis	rs422055	6	29885546	C	T	0.20368	0.025752	0.917084	14.5662	2.72e-15	31	FALSE	HLA-A	23491
Psoriasis	psoriasis	rs415179	6	29885606	G	A	0.205899	0.021833	0.879806	20.3628	4.34e-21	31	FALSE	HLA-A	23431
Psoriasis	psoriasis	rs448498	6	29885609	C	T	0.2059	0.021833	0.879805	20.3629	4.34e-21	31	FALSE	HLA-A	23428
Psoriasis	psoriasis	rs1611489	6	29885774	G	A	-0.11523	0.016849	0.226209	11.0827	8.27e-12	31	FALSE	HLA-A	23263
Psoriasis	psoriasis	rs397144	6	29885907	A	G	0.190662	0.018876	0.838179	23.2316	5.87e-24	31	FALSE	HLA-A	23130
Psoriasis	psoriasis	rs412317	6	29885959	T	C	0.187551	0.021082	0.869504	18.2137	6.11e-19	31	FALSE	HLA-A	23078
Psoriasis	psoriasis	rs390640	6	29885967	C	T	0.186239	0.021084	0.86979	17.9677	1.08e-18	31	FALSE	HLA-A	23070
Psoriasis	psoriasis	rs452244	6	29885980	G	A	0.194475	0.034396	0.956632	7.79393	1.61e-08	31	FALSE	HLA-A	23057
Psoriasis	psoriasis	rs1611492	6	29886076	C	A	0.206371	0.025809	0.915239	14.8698	1.35e-15	31	FALSE	HLA-A	22961
Psoriasis	psoriasis	rs1611493	6	29886164	G	T	0.19091	0.018876	0.838084	23.2888	5.14e-24	31	FALSE	HLA-A	22873
Psoriasis	psoriasis	rs1611494	6	29886209	G	A	0.189994	0.0258	0.920974	12.7301	1.86e-13	31	FALSE	HLA-A	22828
Psoriasis	psoriasis	rs1632915	6	29886216	T	G	-0.144244	0.015818	0.270124	19.0933	8.07e-20	31	FALSE	HLA-A	22821
Psoriasis	psoriasis	rs1611495	6	29886232	G	A	0.205975	0.021833	0.879816	20.3776	4.19e-21	31	FALSE	HLA-A	22805
Psoriasis	psoriasis	rs1655889	6	29886385	T	A	-0.14797	0.014309	0.386521	24.3079	4.92e-25	31	FALSE	HLA-A	22652
Psoriasis	psoriasis	rs1611496	6	29886393	A	G	-0.119421	0.017035	0.243098	11.6066	2.47e-12	31	FALSE	HLA-A	22644
Psoriasis	psoriasis	rs9259742	6	29886537	T	A	0.205554	0.021838	0.879935	20.2888	5.14e-21	31	FALSE	HLA-A	22500
Psoriasis	psoriasis	rs1611497	6	29886551	G	A	0.205426	0.021844	0.879975	20.2544	5.57e-21	31	FALSE	HLA-A	22486
Psoriasis	psoriasis	rs2508044	6	29886560	C	T	-0.166797	0.015214	0.310877	27.2091	6.18e-28	31	FALSE	HLA-A	22477
Psoriasis	psoriasis	rs1611498	6	29886571	C	A	0.187251	0.025751	0.920486	12.4317	3.7e-13	31	FALSE	HLA-A	22466
Psoriasis	psoriasis	rs72498350	6	29886596	G	C	0.211721	0.037832	0.959428	7.64905	2.24e-08	31	FALSE	HLA-A	22441
Psoriasis	psoriasis	rs1611499	6	29886646	C	T	0.207336	0.021835	0.879622	20.6326	2.33e-21	31	FALSE	HLA-A	22391
Psoriasis	psoriasis	rs28360001	6	29886710	C	G	0.18681	0.034089	0.955892	7.36119	4.35e-08	31	FALSE	HLA-A	22327
Psoriasis	psoriasis	rs1611500	6	29886812	G	A	0.205895	0.021874	0.880165	20.2889	5.14e-21	31	FALSE	HLA-A	22225
Psoriasis	psoriasis	rs1611501	6	29886836	T	C	0.205896	0.021874	0.880164	20.2892	5.14e-21	31	FALSE	HLA-A	22201
Psoriasis	psoriasis	rs199710390	6	29886845	G	C	0.211949	0.038052	0.959689	7.58324	2.61e-08	31	FALSE	HLA-A	22192
Psoriasis	psoriasis	rs11964878	6	29886850	C	T	-0.259385	0.039774	0.986231	10.1428	7.2e-11	31	FALSE	HLA-A	22187
Psoriasis	psoriasis	rs74184772	6	29886864	T	G	0.211943	0.038052	0.959689	7.58284	2.61e-08	31	FALSE	HLA-A	22173
Psoriasis	psoriasis	rs1611502	6	29886885	G	A	0.205921	0.021874	0.880165	20.2939	5.08e-21	31	FALSE	HLA-A	22152
Psoriasis	psoriasis	rs2508043	6	29887067	G	T	-0.121216	0.016182	0.78884	13.1458	7.15e-14	31	FALSE	HLA-A	21970
Psoriasis	psoriasis	rs1611505	6	29887094	A	G	0.206075	0.025863	0.915527	14.7708	1.69e-15	31	FALSE	HLA-A	21943
Psoriasis	psoriasis	rs116252145	6	29887098	T	C	0.211016	0.037998	0.959652	7.54213	2.87e-08	31	FALSE	HLA-A	21939
Psoriasis	psoriasis	rs1611506	6	29887113	T	C	-0.121029	0.018456	0.18766	10.2473	5.66e-11	31	FALSE	HLA-A	21924
Psoriasis	psoriasis	rs2734918	6	29887114	G	A	-0.150389	0.016046	0.266763	20.123	7.53e-21	31	FALSE	HLA-A	21923
Psoriasis	psoriasis	rs1611507	6	29887124	A	G	0.20169	0.026115	0.921991	13.9252	1.19e-14	31	FALSE	HLA-A	21913
Psoriasis	psoriasis	rs1611508	6	29887128	A	G	0.190781	0.034428	0.956957	7.5125	3.07e-08	31	FALSE	HLA-A	21909
Psoriasis	psoriasis	rs1611509	6	29887129	C	T	0.235201	0.027372	0.920576	17.0476	8.96e-18	31	FALSE	HLA-A	21908
Psoriasis	psoriasis	rs28360002	6	29887147	T	C	0.225036	0.026681	0.918665	16.4539	3.52e-17	31	FALSE	HLA-A	21890
Psoriasis	psoriasis	rs116650603	6	29887211	C	G	-0.143124	0.015611	0.256259	19.2918	5.11e-20	31	FALSE	HLA-A	21826
Psoriasis	psoriasis	rs116076476	6	29887276	G	A	0.219472	0.03833	0.95996	7.97645	1.06e-08	31	FALSE	HLA-A	21761
Psoriasis	psoriasis	rs2394701	6	29887303	G	A	0.203475	0.025744	0.917034	14.5467	2.84e-15	31	FALSE	HLA-A	21734
Psoriasis	psoriasis	rs3998682	6	29887469	T	C	0.209546	0.025934	0.9158	15.1671	6.81e-16	31	FALSE	HLA-A	21568
Psoriasis	psoriasis	rs3998683	6	29887470	G	C	0.209567	0.025934	0.915798	15.1699	6.76e-16	31	FALSE	HLA-A	21567
Psoriasis	psoriasis	rs1655950	6	29887481	C	T	-0.117209	0.016158	0.785954	12.3744	4.22e-13	31	FALSE	HLA-A	21556
Psoriasis	psoriasis	rs78810446	6	29887500	A	G	0.225103	0.038775	0.96042	8.18077	6.6e-09	31	FALSE	HLA-A	21537
Psoriasis	psoriasis	rs3998684	6	29887511	A	G	0.21181	0.026047	0.916203	15.3517	4.45e-16	31	FALSE	HLA-A	21526
Psoriasis	psoriasis	rs2394703	6	29887526	C	T	0.211721	0.026044	0.916199	15.3427	4.54e-16	31	FALSE	HLA-A	21511
Psoriasis	psoriasis	rs3998675	6	29887547	A	G	0.208059	0.026479	0.919384	14.3866	4.11e-15	31	FALSE	HLA-A	21490
Psoriasis	psoriasis	rs3998676	6	29887564	C	T	0.206531	0.026208	0.918363	14.4655	3.42e-15	31	FALSE	HLA-A	21473
Psoriasis	psoriasis	rs75525135	6	29887647	A	G	0.220353	0.038298	0.959908	8.04768	8.96e-09	31	FALSE	HLA-A	21390
Psoriasis	psoriasis	rs74590183	6	29887690	A	G	0.220361	0.038298	0.959909	8.04814	8.95e-09	31	FALSE	HLA-A	21347
Psoriasis	psoriasis	rs3900601	6	29887736	A	C	-0.262961	0.042612	0.979095	9.1556	6.99e-10	31	FALSE	HLA-A	21301
Psoriasis	psoriasis	rs2524017	6	29887780	T	C	0.186617	0.03399	0.955772	7.38639	4.11e-08	31	FALSE	HLA-A	21257
Psoriasis	psoriasis	rs2524016	6	29887824	C	T	0.210019	0.025909	0.915676	15.2602	5.49e-16	31	FALSE	HLA-A	21213
Psoriasis	psoriasis	rs28360006	6	29887848	C	A	0.210009	0.025908	0.915678	15.2592	5.51e-16	31	FALSE	HLA-A	21189
Psoriasis	psoriasis	rs1625356	6	29887885	A	G	-0.100234	0.018361	0.180627	7.30978	4.9e-08	31	FALSE	HLA-A	21152
Psoriasis	psoriasis	rs2524014	6	29888076	C	G	0.186719	0.033985	0.955757	7.39601	4.02e-08	31	FALSE	HLA-A	20961
Psoriasis	psoriasis	rs2571428	6	29888176	A	G	0.210113	0.025907	0.915673	15.2756	5.3e-16	31	FALSE	HLA-A	20861
Psoriasis	psoriasis	rs2734917	6	29888242	G	C	-0.168823	0.015214	0.311225	27.8522	1.41e-28	31	FALSE	HLA-A	20795
Psoriasis	psoriasis	rs2524013	6	29888246	C	T	0.210107	0.025906	0.91568	15.2753	5.3e-16	31	FALSE	HLA-A	20791
Psoriasis	psoriasis	rs2508042	6	29888317	A	G	-0.100297	0.018358	0.180655	7.32091	4.78e-08	31	FALSE	HLA-A	20720
Psoriasis	psoriasis	rs388521	6	29888346	G	A	0.210124	0.025905	0.91568	15.2785	5.27e-16	31	FALSE	HLA-A	20691
Psoriasis	psoriasis	rs388510	6	29888351	G	T	0.210129	0.025905	0.91568	15.2792	5.26e-16	31	FALSE	HLA-A	20686
Psoriasis	psoriasis	rs28360007	6	29888499	A	G	0.203404	0.025738	0.917016	14.544	2.86e-15	31	FALSE	HLA-A	20538
Psoriasis	psoriasis	rs28360008	6	29888514	T	C	0.210199	0.025921	0.915903	15.2716	5.35e-16	31	FALSE	HLA-A	20523
Psoriasis	psoriasis	rs28360009	6	29888517	G	A	0.199223	0.025811	0.914651	13.9089	1.23e-14	31	FALSE	HLA-A	20520
Psoriasis	psoriasis	rs2428524	6	29888556	G	A	0.205578	0.02604	0.917792	14.5157	3.05e-15	31	FALSE	HLA-A	20481
Psoriasis	psoriasis	rs151034657	6	29888595	A	G	0.211713	0.038775	0.961994	7.31237	4.87e-08	31	FALSE	HLA-A	20442
Psoriasis	psoriasis	rs452161	6	29888609	A	G	0.205576	0.026037	0.917781	14.5179	3.03e-15	31	FALSE	HLA-A	20428
Psoriasis	psoriasis	rs406316	6	29888621	G	A	0.205574	0.026037	0.917781	14.5177	3.04e-15	31	FALSE	HLA-A	20416
Psoriasis	psoriasis	rs3957004	6	29888786	A	G	0.210352	0.025907	0.915688	15.3076	4.93e-16	31	FALSE	HLA-A	20251
Psoriasis	psoriasis	rs138415245	6	29888837	A	G	0.279637	0.044317	0.970961	9.54033	2.88e-10	31	FALSE	HLA-A	20200
Psoriasis	psoriasis	rs76933318	6	29888957	T	C	-0.587198	0.04927	0.993197	31.984	1.04e-32	31	FALSE	HLA-A	20080
Psoriasis	psoriasis	rs150513929	6	29889021	G	C	0.210732	0.038188	0.959685	7.45546	3.5e-08	31	FALSE	HLA-A	20016
Psoriasis	psoriasis	rs374116	6	29889084	C	T	-0.169763	0.015218	0.311658	28.1394	7.25e-29	31	FALSE	HLA-A	19953
Psoriasis	psoriasis	rs75460055	6	29889250	C	T	-0.585891	0.049459	0.993215	31.6101	2.45e-32	31	FALSE	HLA-A	19787
Psoriasis	psoriasis	rs147394713	6	29889251	G	A	0.218982	0.038214	0.959587	7.98815	1.03e-08	31	FALSE	HLA-A	19786
Psoriasis	psoriasis	rs12665134	6	29889515	T	C	0.220499	0.038314	0.959953	8.05113	8.89e-09	31	FALSE	HLA-A	19522
Psoriasis	psoriasis	rs1655942	6	29889750	A	G	-0.134018	0.017144	0.221349	14.2468	5.67e-15	31	FALSE	HLA-A	19287
Psoriasis	psoriasis	rs400159	6	29889767	A	C	-0.113298	0.016152	0.783029	11.6204	2.4e-12	31	FALSE	HLA-A	19270
Psoriasis	psoriasis	rs34146016	6	29889849	G	C	0.220365	0.038299	0.959928	8.04787	8.96e-09	31	FALSE	HLA-A	19188
Psoriasis	psoriasis	rs35114469	6	29889962	A	T	0.2201	0.038778	0.96094	7.84937	1.41e-08	31	FALSE	HLA-A	19075
Psoriasis	psoriasis	rs370902	6	29889989	C	A	-0.151184	0.015839	0.275066	20.8378	1.45e-21	31	FALSE	HLA-A	19048
Psoriasis	psoriasis	rs34354617	6	29890106	T	C	0.223131	0.038726	0.960609	8.06829	8.54e-09	31	FALSE	HLA-A	18931
Psoriasis	psoriasis	rs408142	6	29890145	T	C	-0.113503	0.01615	0.783036	11.6615	2.18e-12	31	FALSE	HLA-A	18892
Psoriasis	psoriasis	rs35575266	6	29890161	A	C	0.223115	0.038726	0.960609	8.06721	8.57e-09	31	FALSE	HLA-A	18876
Psoriasis	psoriasis	rs410978	6	29890230	T	C	-0.113483	0.016151	0.783036	11.6575	2.2e-12	31	FALSE	HLA-A	18807
Psoriasis	psoriasis	rs11970226	6	29890249	T	C	-0.261725	0.039475	0.986145	10.4595	3.47e-11	31	FALSE	HLA-A	18788
Psoriasis	psoriasis	rs374165	6	29890345	T	C	-0.113485	0.01615	0.783039	11.6581	2.2e-12	31	FALSE	HLA-A	18692
Psoriasis	psoriasis	rs2517788	6	29890366	G	C	-0.124967	0.016854	0.231138	12.8952	1.27e-13	31	FALSE	HLA-A	18671
Psoriasis	psoriasis	rs114777139	6	29890574	G	A	0.223201	0.038728	0.960613	8.0723	8.47e-09	31	FALSE	HLA-A	18463
Psoriasis	psoriasis	rs115106715	6	29890753	C	T	0.223271	0.038742	0.960697	8.07159	8.48e-09	31	FALSE	HLA-A	18284
Psoriasis	psoriasis	rs1611403	6	29891220	T	C	-0.099249	0.017952	0.204093	7.48082	3.31e-08	31	FALSE	HLA-A	17817
Psoriasis	psoriasis	rs3115588	6	29891520	T	C	-0.113914	0.016147	0.783214	11.7455	1.8e-12	31	FALSE	HLA-A	17517
Psoriasis	psoriasis	rs73406371	6	29891535	G	C	-0.585566	0.049108	0.993175	32.0162	9.63e-33	31	FALSE	HLA-A	17502
Psoriasis	psoriasis	rs1632910	6	29892478	A	G	-0.113914	0.016144	0.78318	11.7495	1.78e-12	31	FALSE	HLA-A	16559
Psoriasis	psoriasis	rs11754005	6	29892734	A	T	0.225077	0.038763	0.960522	8.18374	6.55e-09	31	FALSE	HLA-A	16303
Psoriasis	psoriasis	rs1632909	6	29892815	A	G	-0.113884	0.016143	0.783185	11.7444	1.8e-12	31	FALSE	HLA-A	16222
Psoriasis	psoriasis	rs1632908	6	29893403	C	G	-0.114024	0.016142	0.783194	11.774	1.68e-12	31	FALSE	HLA-A	15634
Psoriasis	psoriasis	rs12665310	6	29893919	G	C	0.224617	0.03877	0.960647	8.15035	7.07e-09	31	FALSE	HLA-A	15118
Psoriasis	psoriasis	rs12664958	6	29894016	T	C	0.224554	0.038743	0.960551	8.15673	6.97e-09	31	FALSE	HLA-A	15021
Psoriasis	psoriasis	rs1627982	6	29894128	C	T	-0.092101	0.014114	0.655689	10.1548	7e-11	31	FALSE	HLA-A	14909
Psoriasis	psoriasis	rs434684	6	29894254	G	A	0.187229	0.033946	0.955672	7.44841	3.56e-08	31	FALSE	HLA-A	14783
Psoriasis	psoriasis	rs78455625	6	29894299	C	A	0.224264	0.038738	0.960564	8.13903	7.26e-09	31	FALSE	HLA-A	14738
Psoriasis	psoriasis	rs11966762	6	29894344	G	C	-0.583759	0.049429	0.993184	31.4246	3.76e-32	31	FALSE	HLA-A	14693
Psoriasis	psoriasis	rs422129	6	29894584	C	A	-0.113734	0.016128	0.782899	11.7362	1.84e-12	31	FALSE	HLA-A	14453
Psoriasis	psoriasis	rs439058	6	29894874	C	A	-0.107755	0.015332	0.29734	11.6627	2.17e-12	31	FALSE	HLA-A	14163
Psoriasis	psoriasis	rs438610	6	29895032	G	C	-0.113626	0.016129	0.782776	11.7149	1.93e-12	31	FALSE	HLA-A	14005
Psoriasis	psoriasis	rs415137	6	29895099	C	A	-0.11362	0.016129	0.782777	11.7138	1.93e-12	31	FALSE	HLA-A	13938
Psoriasis	psoriasis	rs1655938	6	29895215	C	T	-0.085787	0.014512	0.357165	8.45736	3.49e-09	31	FALSE	HLA-A	13822
Psoriasis	psoriasis	rs3129024	6	29895469	G	A	-0.11366	0.016128	0.782784	11.7226	1.89e-12	31	FALSE	HLA-A	13568
Psoriasis	psoriasis	rs74202021	6	29895563	G	A	0.222274	0.03891	0.96117	7.94223	1.14e-08	31	FALSE	HLA-A	13474
Psoriasis	psoriasis	rs1632905	6	29895626	T	A	-0.113604	0.016127	0.782715	11.7132	1.94e-12	31	FALSE	HLA-A	13411
Psoriasis	psoriasis	rs413009	6	29895862	G	A	-0.094115	0.014227	0.377799	10.4149	3.85e-11	31	FALSE	HLA-A	13175
Psoriasis	psoriasis	rs400242	6	29896108	A	T	-0.117084	0.016155	0.784763	12.3545	4.42e-13	31	FALSE	HLA-A	12929
Psoriasis	psoriasis	rs429370	6	29896112	C	T	-0.117085	0.016155	0.784763	12.3547	4.42e-13	31	FALSE	HLA-A	12925
Psoriasis	psoriasis	rs145426731	6	29896977	C	T	-0.5273	0.086201	0.989893	9.00807	9.82e-10	31	FALSE	HLA-A	12060
Psoriasis	psoriasis	rs1655931	6	29897438	G	A	-0.11705	0.016159	0.785205	12.3426	4.54e-13	31	FALSE	HLA-A	11599
Psoriasis	psoriasis	rs140923546	6	29897885	G	A	0.221844	0.038917	0.961375	7.91159	1.23e-08	31	FALSE	HLA-A	11152
Psoriasis	psoriasis	rs150671547	6	29898571	C	A	0.220928	0.038889	0.961382	7.86236	1.37e-08	31	FALSE	HLA-A	10466
Psoriasis	psoriasis	rs62390403	6	29898704	C	A	-0.153838	0.024727	0.926659	9.29418	5.08e-10	31	FALSE	HLA-A	10333
Psoriasis	psoriasis	rs12665140	6	29898720	C	A	0.27389	0.044064	0.970239	9.27832	5.27e-10	31	FALSE	HLA-A	10317
Psoriasis	psoriasis	rs404607	6	29898765	T	C	-0.12084	0.016141	0.788329	13.131	7.4e-14	31	FALSE	HLA-A	10272
Psoriasis	psoriasis	rs1655930	6	29899015	T	G	-0.137903	0.016187	0.803563	16.7716	1.69e-17	31	FALSE	HLA-A	10022
Psoriasis	psoriasis	rs4087723	6	29899076	G	T	-0.154973	0.02474	0.926748	9.41231	3.87e-10	31	FALSE	HLA-A	9961
Psoriasis	psoriasis	rs73425685	6	29899538	C	T	-0.550232	0.081981	0.993085	10.7003	1.99e-11	31	FALSE	HLA-A	9499
Psoriasis	psoriasis	rs2524005	6	29899677	G	A	-0.074795	0.012628	0.801061	8.48758	3.25e-09	31	FALSE	HLA-A	9360
Psoriasis	psoriasis	rs539706421	6	29900476	C	T	-0.248911	0.041335	0.975276	8.75099	1.77e-09	31	FALSE	HLA-A	8561
Psoriasis	psoriasis	rs557738017	6	29900486	C	T	-0.248909	0.041335	0.975276	8.75088	1.77e-09	31	FALSE	HLA-A	8551
Psoriasis	psoriasis	rs565747199	6	29900564	G	A	-0.248406	0.04133	0.974691	8.72017	1.9e-09	31	FALSE	HLA-A	8473
Psoriasis	psoriasis	rs534784188	6	29900606	C	G	-0.563214	0.051789	0.987392	26.7869	1.63e-27	31	FALSE	HLA-A	8431
Psoriasis	psoriasis	rs190369032	6	29900607	G	A	-0.605534	0.053538	0.989919	28.899	1.26e-29	31	FALSE	HLA-A	8430
Psoriasis	psoriasis	rs577893653	6	29900624	G	A	-0.24999	0.04131	0.975243	8.83094	1.48e-09	31	FALSE	HLA-A	8413
Psoriasis	psoriasis	rs374675994	6	29901119	C	A	-0.248803	0.041325	0.97528	8.74779	1.79e-09	31	FALSE	HLA-A	7918
Psoriasis	psoriasis	rs116785232	6	29901921	C	T	-0.583396	0.049196	0.993172	31.6756	2.11e-32	31	FALSE	HLA-A	7116
Psoriasis	psoriasis	rs115521177	6	29902016	T	A	0.213521	0.038296	0.960764	7.59724	2.53e-08	31	FALSE	HLA-A	7021
Psoriasis	psoriasis	rs1611307	6	29902051	A	G	-0.109585	0.018304	0.185914	8.6573	2.2e-09	31	FALSE	HLA-A	6986
Psoriasis	psoriasis	rs538730912	6	29902073	G	A	0.212938	0.038397	0.960871	7.52305	3e-08	31	FALSE	HLA-A	6964
Psoriasis	psoriasis	rs73725518	6	29902135	A	G	-0.264903	0.042344	0.979091	9.38979	4.08e-10	31	FALSE	HLA-A	6902
Psoriasis	psoriasis	rs9259927	6	29902254	C	T	-0.124376	0.016261	0.78968	13.6733	2.12e-14	31	FALSE	HLA-A	6783
Psoriasis	psoriasis	rs9259928	6	29902279	C	G	-0.131302	0.016348	0.764982	14.9953	1.01e-15	31	FALSE	HLA-A	6758
Psoriasis	psoriasis	rs72498353	6	29902294	G	T	0.216199	0.03832	0.960701	7.76356	1.72e-08	31	FALSE	HLA-A	6743
Psoriasis	psoriasis	rs200286021	6	29902333	A	G	0.215989	0.038317	0.960762	7.75091	1.77e-08	31	FALSE	HLA-A	6704
Psoriasis	psoriasis	rs1611320	6	29902373	A	G	0.089598	0.013704	0.441226	10.1907	6.45e-11	31	FALSE	HLA-A	6664
Psoriasis	psoriasis	rs2437065	6	29902640	C	G	-0.114726	0.014844	0.725645	13.9442	1.14e-14	31	FALSE	HLA-A	6397
Psoriasis	psoriasis	rs149645832	6	29902695	C	T	0.213612	0.038329	0.961045	7.59123	2.56e-08	31	FALSE	HLA-A	6342
Psoriasis	psoriasis	rs113341167	6	29902717	C	G	-0.26462	0.042334	0.979076	9.37564	4.21e-10	31	FALSE	HLA-A	6320
Psoriasis	psoriasis	rs1611325	6	29902761	A	G	0.198166	0.018867	0.832939	25.0474	8.97e-26	31	FALSE	HLA-A	6276
Psoriasis	psoriasis	rs1611326	6	29902821	G	A	0.20756	0.021851	0.880125	20.6464	2.26e-21	31	FALSE	HLA-A	6216
Psoriasis	psoriasis	rs189990623	6	29902836	C	T	0.213675	0.03833	0.961046	7.59496	2.54e-08	31	FALSE	HLA-A	6201
Psoriasis	psoriasis	rs1611328	6	29902861	G	A	0.206772	0.021884	0.881399	20.4367	3.66e-21	31	FALSE	HLA-A	6176
Psoriasis	psoriasis	rs1611329	6	29902875	T	C	0.089795	0.013701	0.441628	10.2372	5.79e-11	31	FALSE	HLA-A	6162
Psoriasis	psoriasis	rs2916817	6	29902881	G	A	-0.12134	0.016128	0.788072	13.2542	5.57e-14	31	FALSE	HLA-A	6156
Psoriasis	psoriasis	rs79354193	6	29902902	T	A	-0.261368	0.039389	0.986219	10.4753	3.35e-11	31	FALSE	HLA-A	6135
Psoriasis	psoriasis	rs435760	6	29902949	A	C	0.089821	0.013688	0.442178	10.2607	5.49e-11	31	FALSE	HLA-A	6088
Psoriasis	psoriasis	rs449962	6	29903090	A	C	0.201019	0.018938	0.833868	25.5628	2.74e-26	31	FALSE	HLA-A	5947
Psoriasis	psoriasis	rs73725519	6	29903096	C	G	-0.600855	0.054613	0.990105	27.3944	4.03e-28	31	FALSE	HLA-A	5941
Psoriasis	psoriasis	rs73725520	6	29903165	G	A	-0.264953	0.042317	0.979043	9.40439	3.94e-10	31	FALSE	HLA-A	5872
Psoriasis	psoriasis	rs425482	6	29903217	T	C	0.0786	0.013835	0.461273	7.86255	1.37e-08	31	FALSE	HLA-A	5820
Psoriasis	psoriasis	rs1611333	6	29903345	G	C	0.202805	0.019189	0.838757	25.3493	4.47e-26	31	FALSE	HLA-A	5692
Psoriasis	psoriasis	rs9259940	6	29903348	T	A	0.204558	0.019151	0.834707	25.8725	1.34e-26	31	FALSE	HLA-A	5689
Psoriasis	psoriasis	rs1611334	6	29903350	T	C	0.204558	0.019151	0.834707	25.8725	1.34e-26	31	FALSE	HLA-A	5687
Psoriasis	psoriasis	rs1611335	6	29903351	G	A	0.204539	0.019151	0.834703	25.8677	1.36e-26	31	FALSE	HLA-A	5686
Psoriasis	psoriasis	rs410942	6	29903367	G	C	0.202182	0.019151	0.838299	25.2951	5.07e-26	31	FALSE	HLA-A	5670
Psoriasis	psoriasis	rs111720770	6	29903388	C	T	-0.255384	0.042808	0.979219	8.60132	2.5e-09	31	FALSE	HLA-A	5649
Psoriasis	psoriasis	rs410930	6	29903389	G	C	0.076568	0.013723	0.439284	7.6073	2.47e-08	31	FALSE	HLA-A	5648
Psoriasis	psoriasis	rs9259941	6	29903567	T	A	0.199797	0.018912	0.834237	25.3292	4.69e-26	31	FALSE	HLA-A	5470
Psoriasis	psoriasis	rs1611336	6	29903577	T	C	0.089344	0.013685	0.442262	10.1638	6.86e-11	31	FALSE	HLA-A	5460
Psoriasis	psoriasis	rs1611337	6	29903630	G	T	0.078086	0.013715	0.439726	7.89436	1.28e-08	31	FALSE	HLA-A	5407
Psoriasis	psoriasis	rs1611338	6	29903675	A	C	0.081473	0.013661	0.463195	8.59656	2.53e-09	31	FALSE	HLA-A	5362
Psoriasis	psoriasis	rs1611340	6	29903711	C	T	0.187857	0.018496	0.794302	23.479	3.32e-24	31	FALSE	HLA-A	5326
Psoriasis	psoriasis	6:29903728_G_A	6	29903728	G	A	-0.13407	0.016197	0.758604	15.8785	1.32e-16	31	FALSE	HLA-A	5309
Psoriasis	psoriasis	rs9259965	6	29903876	G	T	-0.101261	0.015637	0.268472	10.0108	9.75e-11	31	FALSE	HLA-A	5161
Psoriasis	psoriasis	rs74295242	6	29903894	C	A	0.214116	0.038331	0.961054	7.62315	2.38e-08	31	FALSE	HLA-A	5143
Psoriasis	psoriasis	rs9259966	6	29903936	C	T	0.207551	0.022039	0.882247	20.3077	4.92e-21	31	FALSE	HLA-A	5101
Psoriasis	psoriasis	rs9259967	6	29903961	C	T	-0.110905	0.014856	0.721759	13.0624	8.66e-14	31	FALSE	HLA-A	5076
Psoriasis	psoriasis	rs9259968	6	29903979	T	C	-0.110903	0.014855	0.721759	13.0621	8.67e-14	31	FALSE	HLA-A	5058
Psoriasis	psoriasis	rs9259969	6	29903990	C	T	0.188213	0.018972	0.844091	22.4406	3.63e-23	31	FALSE	HLA-A	5047
Psoriasis	psoriasis	rs9259971	6	29903993	T	C	-0.110901	0.014855	0.72176	13.0616	8.68e-14	31	FALSE	HLA-A	5044
Psoriasis	psoriasis	rs9259972	6	29904027	T	C	0.207776	0.022046	0.882312	20.3372	4.6e-21	31	FALSE	HLA-A	5010
Psoriasis	psoriasis	rs9259973	6	29904079	C	T	0.209312	0.022359	0.88401	20.0775	8.37e-21	31	FALSE	HLA-A	4958
Psoriasis	psoriasis	rs9259974	6	29904080	A	G	0.08079	0.013637	0.456664	8.49196	3.22e-09	31	FALSE	HLA-A	4957
Psoriasis	psoriasis	rs9259975	6	29904097	C	T	0.191028	0.026531	0.922954	12.2032	6.26e-13	31	FALSE	HLA-A	4940
Psoriasis	psoriasis	rs9259976	6	29904131	A	G	0.08144	0.013566	0.453431	8.70151	1.99e-09	31	FALSE	HLA-A	4906
Psoriasis	psoriasis	rs115334476	6	29904139	A	C	0.214279	0.038333	0.961057	7.63326	2.33e-08	31	FALSE	HLA-A	4898
Psoriasis	psoriasis	rs9259977	6	29904171	G	T	0.198707	0.018963	0.833796	24.9332	1.17e-25	31	FALSE	HLA-A	4866
Psoriasis	psoriasis	rs9259978	6	29904180	G	A	0.081786	0.013558	0.453113	8.77874	1.66e-09	31	FALSE	HLA-A	4857
Psoriasis	psoriasis	rs145720557	6	29904214	G	A	0.214334	0.038333	0.961058	7.63664	2.31e-08	31	FALSE	HLA-A	4823
Psoriasis	psoriasis	rs9259981	6	29904357	G	A	0.081565	0.01362	0.454883	8.66173	2.18e-09	31	FALSE	HLA-A	4680
Psoriasis	psoriasis	rs76895251	6	29904365	A	C	0.214417	0.038335	0.960906	7.64138	2.28e-08	31	FALSE	HLA-A	4672
Psoriasis	psoriasis	rs9259982	6	29904389	A	G	0.082007	0.013553	0.45294	8.82863	1.48e-09	31	FALSE	HLA-A	4648
Psoriasis	psoriasis	rs429762	6	29904453	A	G	-0.118328	0.016099	0.787314	12.6845	2.07e-13	31	FALSE	HLA-A	4584
Psoriasis	psoriasis	rs2517736	6	29904505	T	C	0.081745	0.013552	0.452883	8.77812	1.67e-09	31	FALSE	HLA-A	4532
Psoriasis	psoriasis	rs2524000	6	29904528	C	A	0.081729	0.013554	0.452954	8.77248	1.69e-09	31	FALSE	HLA-A	4509
Psoriasis	psoriasis	rs11965058	6	29904599	A	C	-0.579283	0.048868	0.993149	31.6517	2.23e-32	31	FALSE	HLA-A	4438
Psoriasis	psoriasis	rs443674	6	29904837	C	T	0.082345	0.013572	0.452512	8.87366	1.34e-09	31	FALSE	HLA-A	4200
Psoriasis	psoriasis	rs2523998	6	29904865	T	G	0.190837	0.018902	0.839092	23.2116	6.14e-24	31	FALSE	HLA-A	4172
Psoriasis	psoriasis	rs2523997	6	29904901	C	T	0.182838	0.018762	0.829169	21.6845	2.07e-22	31	FALSE	HLA-A	4136
Psoriasis	psoriasis	rs2916815	6	29905015	A	G	0.082227	0.013558	0.453107	8.86673	1.36e-09	31	FALSE	HLA-A	4022
Psoriasis	psoriasis	rs9259991	6	29905101	G	T	0.082053	0.013558	0.4529	8.83204	1.47e-09	31	FALSE	HLA-A	3936
Psoriasis	psoriasis	rs114766850	6	29905135	G	A	0.21547	0.038315	0.961043	7.71737	1.92e-08	31	FALSE	HLA-A	3902
Psoriasis	psoriasis	rs446161	6	29905212	G	A	0.198101	0.018857	0.832888	25.0562	8.79e-26	31	FALSE	HLA-A	3825
Psoriasis	psoriasis	rs400956	6	29905242	T	A	0.082141	0.013568	0.452362	8.83762	1.45e-09	31	FALSE	HLA-A	3795
Psoriasis	psoriasis	rs9259998	6	29905360	G	A	0.077191	0.013604	0.456385	7.84458	1.43e-08	31	FALSE	HLA-A	3677
Psoriasis	psoriasis	rs9259999	6	29905361	T	C	0.193615	0.019126	0.8362	23.3298	4.68e-24	31	FALSE	HLA-A	3676
Psoriasis	psoriasis	rs9260000	6	29905362	T	C	0.077191	0.013604	0.456385	7.84458	1.43e-08	31	FALSE	HLA-A	3675
Psoriasis	psoriasis	rs9260002	6	29905481	A	G	0.200496	0.019258	0.837012	24.6253	2.37e-25	31	FALSE	HLA-A	3556
Psoriasis	psoriasis	rs9260003	6	29905506	G	A	0.079253	0.013624	0.457448	8.21116	6.15e-09	31	FALSE	HLA-A	3531
Psoriasis	psoriasis	rs433128	6	29905566	T	C	0.081353	0.013561	0.453716	8.68938	2.04e-09	31	FALSE	HLA-A	3471
Psoriasis	psoriasis	rs2517732	6	29905707	G	A	0.198892	0.018842	0.832206	25.2882	5.15e-26	31	FALSE	HLA-A	3330
Psoriasis	psoriasis	rs9260008	6	29905759	G	A	0.08176	0.01362	0.456871	8.70045	1.99e-09	31	FALSE	HLA-A	3278
Psoriasis	psoriasis	rs9260009	6	29905763	G	A	0.081204	0.01365	0.459015	8.55667	2.78e-09	31	FALSE	HLA-A	3274
Psoriasis	psoriasis	rs9260010	6	29905804	C	T	0.082579	0.013583	0.452646	8.90592	1.24e-09	31	FALSE	HLA-A	3233
Psoriasis	psoriasis	rs9260011	6	29905853	T	A	0.204749	0.021871	0.882295	20.0786	8.35e-21	31	FALSE	HLA-A	3184
Psoriasis	psoriasis	rs9260013	6	29905945	G	T	0.197041	0.016334	0.756727	32.7459	1.8e-33	31	FALSE	HLA-A	3092
Psoriasis	psoriasis	rs59341263	6	29906072	C	G	-0.599982	0.053194	0.989904	28.7447	1.8e-29	31	FALSE	HLA-A	2965
Psoriasis	psoriasis	rs9260014	6	29906092	C	A	0.187918	0.015719	0.751245	32.177	6.65e-33	31	FALSE	HLA-A	2945
Psoriasis	psoriasis	rs59839999	6	29906099	C	T	-0.261431	0.039471	0.986309	10.4393	3.64e-11	31	FALSE	HLA-A	2938
Psoriasis	psoriasis	rs75344721	6	29906130	G	A	-0.261638	0.039419	0.986293	10.4805	3.31e-11	31	FALSE	HLA-A	2907
Psoriasis	psoriasis	rs453325	6	29906313	A	C	0.189388	0.015864	0.753298	32.0911	8.11e-33	31	FALSE	HLA-A	2724
Psoriasis	psoriasis	rs73413516	6	29906413	A	G	-0.263449	0.042334	0.979199	9.2988	5.03e-10	31	FALSE	HLA-A	2624
Psoriasis	psoriasis	rs57038392	6	29906502	C	G	-0.259502	0.039411	0.986291	10.3256	4.72e-11	31	FALSE	HLA-A	2535
Psoriasis	psoriasis	rs428081	6	29906512	G	A	0.097528	0.013232	0.420405	12.752	1.77e-13	31	FALSE	HLA-A	2525
Psoriasis	psoriasis	rs367077	6	29906564	T	G	0.098815	0.013273	0.421727	12.9944	1.01e-13	31	FALSE	HLA-A	2473
Psoriasis	psoriasis	rs403002	6	29906574	C	A	0.200214	0.021948	0.887553	19.1073	7.81e-20	31	FALSE	HLA-A	2463
Psoriasis	psoriasis	rs370377	6	29906581	A	G	0.200351	0.021946	0.887521	19.1358	7.31e-20	31	FALSE	HLA-A	2456
Psoriasis	psoriasis	rs55690134	6	29906619	T	A	-0.259427	0.039335	0.986266	10.3573	4.39e-11	31	FALSE	HLA-A	2418
Psoriasis	psoriasis	rs114058671	6	29906666	G	A	0.172154	0.027579	0.961927	9.35177	4.45e-10	31	FALSE	HLA-A	2371
Psoriasis	psoriasis	rs401241	6	29906815	T	C	-0.143162	0.01354	0.850598	25.3688	4.28e-26	31	FALSE	HLA-A	2222
Psoriasis	psoriasis	rs55942227	6	29906964	G	T	-0.575458	0.048721	0.993139	31.4302	3.71e-32	31	FALSE	HLA-A	2073
Psoriasis	psoriasis	rs138912492	6	29906977	C	T	0.198277	0.025228	0.95343	14.3928	4.05e-15	31	FALSE	HLA-A	2060
Psoriasis	psoriasis	rs74211750	6	29907012	A	G	0.172189	0.027614	0.961926	9.33339	4.64e-10	31	FALSE	HLA-A	2025
Psoriasis	psoriasis	rs201477120	6	29907116	A	G	0.173219	0.028739	0.961937	8.76557	1.72e-09	31	FALSE	HLA-A	1921
Psoriasis	psoriasis	rs3132690	6	29907331	C	T	-0.115589	0.015847	0.798483	12.5036	3.14e-13	31	FALSE	HLA-A	1706
Psoriasis	psoriasis	rs402850	6	29907861	T	G	0.187142	0.016907	0.794171	27.716	1.92e-28	31	FALSE	HLA-A	1176
Psoriasis	psoriasis	rs9260044	6	29907907	G	A	0.169679	0.016858	0.794101	23.0742	8.43e-24	31	FALSE	HLA-A	1130
Psoriasis	psoriasis	rs439935	6	29907961	G	C	-0.142981	0.013545	0.850628	25.292	5.11e-26	31	FALSE	HLA-A	1076
Psoriasis	psoriasis	rs1655921	6	29908189	C	T	-0.115887	0.016696	0.797878	11.3928	4.05e-12	31	FALSE	HLA-A	848
Psoriasis	psoriasis	rs9260055	6	29908213	C	G	0.186946	0.015868	0.756102	31.2781	5.27e-32	31	FALSE	HLA-A	824
Psoriasis	psoriasis	rs111964725	6	29908312	G	A	-0.603027	0.053235	0.989934	28.984	1.04e-29	31	FALSE	HLA-A	725
Psoriasis	psoriasis	rs145319246	6	29908316	G	C	0.192208	0.034395	0.956945	7.6289	2.35e-08	31	FALSE	HLA-A	721
Psoriasis	psoriasis	rs77997154	6	29908439	C	T	0.171871	0.027744	0.962249	9.22087	6.01e-10	31	FALSE	HLA-A	598
Psoriasis	psoriasis	rs112374560	6	29908441	G	C	0.185541	0.033476	0.951239	7.51522	3.05e-08	31	FALSE	HLA-A	596
Psoriasis	psoriasis	rs9260060	6	29908484	G	A	0.1905	0.017119	0.796798	28.0054	9.88e-29	31	FALSE	HLA-A	553
Psoriasis	psoriasis	rs9260061	6	29908491	G	A	0.187246	0.016899	0.794053	27.7735	1.68e-28	31	FALSE	HLA-A	546
Psoriasis	psoriasis	rs9260066	6	29908632	C	T	0.190679	0.016066	0.760239	31.7255	1.88e-32	31	FALSE	HLA-A	405
Psoriasis	psoriasis	rs1632890	6	29908676	T	A	-0.136667	0.016157	0.80434	16.5454	2.85e-17	31	FALSE	HLA-A	361
Psoriasis	psoriasis	rs9260072	6	29908838	G	C	0.097914	0.013278	0.422192	12.7639	1.72e-13	31	FALSE	HLA-A	199
Psoriasis	psoriasis	rs9260077	6	29908954	G	A	0.098085	0.013278	0.422314	12.8057	1.56e-13	31	FALSE	HLA-A	83
Psoriasis	psoriasis	rs375623213	6	29909014	T	C	0.245586	0.037212	0.961146	10.3702	4.26e-11	31	FALSE	HLA-A	23
Psoriasis	psoriasis	rs2571420	6	29909021	C	G	-0.142754	0.013547	0.85062	25.2046	6.24e-26	31	FALSE	HLA-A	16
Psoriasis	psoriasis	rs9260080	6	29909071	G	A	-0.115449	0.015678	0.798508	12.7292	1.87e-13	31	FALSE	HLA-A	-34
Psoriasis	psoriasis	rs9260081	6	29909153	G	T	0.098165	0.013281	0.422041	12.8194	1.52e-13	31	FALSE	HLA-A	-116
Psoriasis	psoriasis	rs1632888	6	29909205	C	T	-0.127733	0.014802	0.742347	17.1854	6.53e-18	31	FALSE	HLA-A	-168
Psoriasis	psoriasis	rs1632887	6	29909217	T	G	-0.131972	0.014763	0.725432	18.3816	4.15e-19	31	FALSE	HLA-A	-180
Psoriasis	psoriasis	rs1632886	6	29909219	T	C	-0.131821	0.014764	0.725437	18.3402	4.57e-19	31	FALSE	HLA-A	-182
Psoriasis	psoriasis	rs9260083	6	29909249	A	C	0.201446	0.021981	0.887501	19.2765	5.29e-20	31	FALSE	HLA-A	-212
Psoriasis	psoriasis	rs9260087	6	29909376	C	A	0.081273	0.013364	0.417646	8.91099	1.23e-09	31	FALSE	HLA-A	-339
Psoriasis	psoriasis	rs9260094	6	29909472	G	C	0.083286	0.013333	0.418505	9.36362	4.33e-10	31	FALSE	HLA-A	-435
Psoriasis	psoriasis	rs9260096	6	29909510	C	T	0.083292	0.013334	0.418665	9.36395	4.33e-10	31	FALSE	HLA-A	-473
Psoriasis	psoriasis	rs9260098	6	29909523	A	C	0.081892	0.013436	0.452352	8.94853	1.13e-09	31	FALSE	HLA-A	-486
Psoriasis	psoriasis	rs9260099	6	29909524	G	T	0.081892	0.013436	0.452352	8.94853	1.13e-09	31	FALSE	HLA-A	-487
Psoriasis	psoriasis	rs73725530	6	29909583	C	A	-0.601304	0.056984	0.99067	25.2726	5.34e-26	31	FALSE	HLA-A	-546
Psoriasis	psoriasis	rs9260103	6	29909593	T	G	0.084252	0.013359	0.420059	9.53181	2.94e-10	31	FALSE	HLA-A	-556
Psoriasis	psoriasis	rs9260104	6	29909616	T	C	0.086286	0.013352	0.418742	9.97312	1.06e-10	31	FALSE	HLA-A	-579
Psoriasis	psoriasis	rs9260106	6	29909714	T	C	0.138428	0.025115	0.917655	7.43931	3.64e-08	31	FALSE	HLA-A	-677
Psoriasis	psoriasis	rs9260107	6	29909745	A	G	0.095849	0.013305	0.422764	12.2145	6.1e-13	31	FALSE	HLA-A	-708
Psoriasis	psoriasis	rs3129022	6	29909797	C	T	-0.115384	0.015581	0.798547	12.8658	1.36e-13	31	FALSE	HLA-A	-760
Psoriasis	psoriasis	rs9260111	6	29909916	A	T	0.097771	0.013279	0.422115	12.7266	1.88e-13	31	FALSE	HLA-A	-879
Psoriasis	psoriasis	rs79231337	6	29909957	G	C	0.172073	0.027472	0.961948	9.4113	3.88e-10	31	FALSE	HLA-A	-920
Psoriasis	psoriasis	rs116395178	6	29909970	T	A	0.187315	0.031925	0.95234	8.34218	4.55e-09	31	FALSE	HLA-A	-933
Psoriasis	psoriasis	rs9260115	6	29910027	C	G	0.097629	0.013281	0.422214	12.6879	2.05e-13	31	FALSE	HLA-A	-990
Psoriasis	psoriasis	rs41272547	6	29910057	C	A	0.172244	0.027182	0.961942	9.61587	2.42e-10	31	FALSE	HLA-A	-1020
Psoriasis	psoriasis	rs11964254	6	29910122	C	A	-0.264109	0.041991	0.979058	9.48395	3.28e-10	31	FALSE	HLA-A	-1085
Psoriasis	psoriasis	rs2735113	6	29910167	C	G	0.188242	0.025796	0.921502	12.514	3.06e-13	31	FALSE	HLA-A	-1130
Psoriasis	psoriasis	rs9260118	6	29910176	C	T	0.097695	0.01328	0.422162	12.7059	1.97e-13	31	FALSE	HLA-A	-1139
Psoriasis	psoriasis	rs9260119	6	29910189	A	T	0.097688	0.01328	0.422164	12.7041	1.98e-13	31	FALSE	HLA-A	-1152
Psoriasis	psoriasis	rs1136656	6	29910402	G	A	0.130352	0.023534	0.90662	7.50616	3.12e-08	31	FALSE	HLA-A	-1365
Psoriasis	psoriasis	rs9260122	6	29910419	G	T	0.259835	0.03849	0.953943	10.8167	1.53e-11	31	FALSE	HLA-A	-1382
Psoriasis	psoriasis	rs9260125	6	29910457	T	G	0.091427	0.013305	0.420147	11.1819	6.58e-12	31	FALSE	HLA-A	-1420
Psoriasis	psoriasis	rs9260126	6	29910460	T	C	0.174258	0.017237	0.79976	23.2692	5.38e-24	31	FALSE	HLA-A	-1423
Psoriasis	psoriasis	rs41557221	6	29910468	G	A	0.190437	0.03477	0.95767	7.35408	4.43e-08	31	FALSE	HLA-A	-1431
Psoriasis	psoriasis	rs41561116	6	29910473	G	A	0.130065	0.023585	0.90685	7.44642	3.58e-08	31	FALSE	HLA-A	-1436
Psoriasis	psoriasis	rs9260127	6	29910478	G	C	0.098708	0.01358	0.446622	12.4226	3.78e-13	31	FALSE	HLA-A	-1441
Psoriasis	psoriasis	rs41549214	6	29910506	G	T	-0.258574	0.042041	0.978311	9.09941	7.95e-10	31	FALSE	HLA-A	-1469
Psoriasis	psoriasis	rs41554614	6	29910507	C	T	0.191561	0.034291	0.956862	7.62397	2.38e-08	31	FALSE	HLA-A	-1470
Psoriasis	psoriasis	rs9260129	6	29910508	A	G	0.097487	0.013442	0.415292	12.3699	4.27e-13	31	FALSE	HLA-A	-1471
Psoriasis	psoriasis	rs9260130	6	29910522	G	C	0.09898	0.013529	0.411896	12.5742	2.67e-13	31	FALSE	HLA-A	-1485
Psoriasis	psoriasis	rs12721675	6	29910604	C	A	-0.084067	0.014612	0.66345	8.04612	8.99e-09	31	FALSE	HLA-A	-1567
Psoriasis	psoriasis	rs3173429	6	29910640	C	T	0.187262	0.025816	0.921633	12.3738	4.23e-13	31	FALSE	HLA-A	-1603
Psoriasis	psoriasis	rs707910	6	29910663	G	A	-0.13552	0.016145	0.805292	16.3044	4.96e-17	31	FALSE	HLA-A	-1626
Psoriasis	psoriasis	rs199474404	6	29910679	G	A	0.19067	0.034468	0.957124	7.48855	3.25e-08	31	FALSE	HLA-A	-1642
Psoriasis	psoriasis	rs199474430	6	29910725	C	G	0.130152	0.02358	0.906717	7.45856	3.48e-08	31	FALSE	HLA-A	-1688
Psoriasis	psoriasis	rs79361534	6	29910731	G	A	-0.136011	0.016159	0.805513	16.3899	4.07e-17	31	FALSE	HLA-A	-1694
Psoriasis	psoriasis	rs199474457	6	29910750	C	T	0.22247	0.032966	0.947325	10.8098	1.55e-11	31	FALSE	HLA-A	-1713
Psoriasis	psoriasis	rs1071742	6	29910759	T	A	0.204573	0.03443	0.924539	8.53769	2.9e-09	31	FALSE	HLA-A	-1722
Psoriasis	psoriasis	rs1136689	6	29910767	G	C	0.16662	0.019981	0.854859	16.1021	7.9e-17	31	FALSE	HLA-A	-1730
Psoriasis	psoriasis	rs1136690	6	29910771	C	T	0.162681	0.019528	0.840979	16.0715	8.48e-17	31	FALSE	HLA-A	-1734
Psoriasis	psoriasis	rs9260138	6	29910773	C	G	0.166615	0.019981	0.854868	16.1013	7.92e-17	31	FALSE	HLA-A	-1736
Psoriasis	psoriasis	rs9260139	6	29910774	T	C	0.162708	0.01953	0.840994	16.0741	8.43e-17	31	FALSE	HLA-A	-1737
Psoriasis	psoriasis	rs9260140	6	29910777	G	T	0.166615	0.019981	0.85487	16.1014	7.92e-17	31	FALSE	HLA-A	-1740
Psoriasis	psoriasis	rs1136692	6	29910801	C	A	-0.09434	0.014208	0.699917	10.4885	3.25e-11	31	FALSE	HLA-A	-1764
Psoriasis	psoriasis	rs41555717	6	29910861	A	G	0.131965	0.018712	0.825157	11.7383	1.83e-12	31	FALSE	HLA-A	-1824
Psoriasis	psoriasis	rs9260146	6	29910910	C	T	-0.13699	0.016148	0.805341	16.6368	2.31e-17	31	FALSE	HLA-A	-1873
Psoriasis	psoriasis	rs41545815	6	29910947	T	A	0.130054	0.023533	0.906661	7.47572	3.34e-08	31	FALSE	HLA-A	-1910
Psoriasis	psoriasis	rs41552627	6	29910980	C	T	-0.263512	0.042274	0.979131	9.32726	4.71e-10	31	FALSE	HLA-A	-1943
Psoriasis	psoriasis	rs9260148	6	29911003	G	A	0.206917	0.022017	0.884933	20.2277	5.92e-21	31	FALSE	HLA-A	-1966
Psoriasis	psoriasis	rs9260151	6	29911030	C	T	0.198282	0.02164	0.879991	19.2693	5.38e-20	31	FALSE	HLA-A	-1993
Psoriasis	psoriasis	rs1136695	6	29911064	A	G	0.096751	0.013302	0.421502	12.4379	3.65e-13	31	FALSE	HLA-A	-2027
Psoriasis	psoriasis	rs1059506	6	29911149	C	T	0.190422	0.021759	0.882183	17.6528	2.22e-18	31	FALSE	HLA-A	-2112
Psoriasis	psoriasis	rs1059514	6	29911190	G	A	-0.130986	0.013949	0.43853	20.196	6.37e-21	31	FALSE	HLA-A	-2153
Psoriasis	psoriasis	rs1059517	6	29911203	A	C	0.117746	0.017041	0.804706	11.2966	5.05e-12	31	FALSE	HLA-A	-2166
Psoriasis	psoriasis	rs1059535	6	29911222	C	T	-0.131853	0.016307	0.807338	15.1881	6.48e-16	31	FALSE	HLA-A	-2185
Psoriasis	psoriasis	rs1059536	6	29911225	A	G	0.113889	0.019013	0.849398	8.66613	2.16e-09	31	FALSE	HLA-A	-2188
Psoriasis	psoriasis	rs3098019	6	29911271	G	C	-0.10904	0.017775	0.794908	9.05579	8.79e-10	31	FALSE	HLA-A	-2234
Psoriasis	psoriasis	6:29911272_T_G	6	29911272	T	G	-0.111111	0.0182	0.802822	8.97547	1.06e-09	31	FALSE	HLA-A	-2235
Psoriasis	psoriasis	rs2517725	6	29911326	A	G	0.195127	0.035511	0.958385	7.39764	4e-08	31	FALSE	HLA-A	-2289
Psoriasis	psoriasis	rs3132687	6	29911356	G	A	-0.123912	0.015999	0.766772	13.9996	1e-14	31	FALSE	HLA-A	-2319
Psoriasis	psoriasis	rs17878860	6	29911360	A	G	0.129103	0.023534	0.906688	7.37528	4.21e-08	31	FALSE	HLA-A	-2323
Psoriasis	psoriasis	rs2735112	6	29911419	A	G	0.07519	0.013351	0.463583	7.73831	1.83e-08	31	FALSE	HLA-A	-2382
Psoriasis	psoriasis	rs75439900	6	29911534	A	C	0.129793	0.023528	0.906645	7.45082	3.54e-08	31	FALSE	HLA-A	-2497
Psoriasis	psoriasis	rs2735111	6	29911538	G	A	0.097633	0.013281	0.422218	12.6894	2.04e-13	31	FALSE	HLA-A	-2501
Psoriasis	psoriasis	rs76475517	6	29911545	G	A	0.129722	0.023558	0.906784	7.42624	3.75e-08	31	FALSE	HLA-A	-2508
Psoriasis	psoriasis	rs29028728	6	29911571	G	C	0.129398	0.023506	0.906468	7.42214	3.78e-08	31	FALSE	HLA-A	-2534
Psoriasis	psoriasis	rs77467746	6	29911604	C	A	0.129786	0.023527	0.906648	7.45094	3.54e-08	31	FALSE	HLA-A	-2567
Psoriasis	psoriasis	rs9260164	6	29911684	C	T	-0.126433	0.014858	0.736552	16.7339	1.85e-17	31	FALSE	HLA-A	-2647
Psoriasis	psoriasis	rs29028878	6	29911727	T	C	0.083661	0.014967	0.536288	7.63236	2.33e-08	31	FALSE	HLA-A	-2690
Psoriasis	psoriasis	rs17879578	6	29911837	G	A	0.132448	0.023379	0.90435	7.82252	1.5e-08	31	FALSE	HLA-A	-2800
Psoriasis	psoriasis	rs1136749	6	29911912	A	G	0.226394	0.032451	0.891236	11.5026	3.14e-12	31	FALSE	HLA-A	-2875
Psoriasis	psoriasis	rs149288080	6	29911925	C	T	0.194476	0.026573	0.923951	12.5828	2.61e-13	31	FALSE	HLA-A	-2888
Psoriasis	psoriasis	rs1059570	6	29911951	C	T	0.13029	0.023517	0.906364	7.5096	3.09e-08	31	FALSE	HLA-A	-2914
Psoriasis	psoriasis	rs12721755	6	29911957	G	A	0.13015	0.02352	0.906443	7.49301	3.21e-08	31	FALSE	HLA-A	-2920
Psoriasis	psoriasis	rs9260181	6	29912041	C	T	0.175231	0.019238	0.839458	19.0528	8.86e-20	31	FALSE	HLA-A	-3004
Psoriasis	psoriasis	rs199474634	6	29912086	G	A	0.13048	0.023541	0.906679	7.51564	3.05e-08	31	FALSE	HLA-A	-3049
Psoriasis	psoriasis	rs142475339	6	29912098	G	A	0.131025	0.02354	0.906632	7.57348	2.67e-08	31	FALSE	HLA-A	-3061
Psoriasis	psoriasis	rs1136903	6	29912280	T	C	0.084932	0.013372	0.418185	9.65742	2.2e-10	31	FALSE	HLA-A	-3243
Psoriasis	psoriasis	rs1136917	6	29912281	G	A	0.131515	0.023564	0.906733	7.61115	2.45e-08	31	FALSE	HLA-A	-3244
Psoriasis	psoriasis	rs1136949	6	29912297	A	G	0.129878	0.023575	0.906837	7.43292	3.69e-08	31	FALSE	HLA-A	-3260
Psoriasis	psoriasis	rs1137078	6	29912348	A	G	0.146422	0.018434	0.831441	14.6842	2.07e-15	31	FALSE	HLA-A	-3311
Psoriasis	psoriasis	rs1141891	6	29912368	C	T	0.084979	0.013376	0.418852	9.66141	2.18e-10	31	FALSE	HLA-A	-3331
Psoriasis	psoriasis	rs1137160	6	29912386	G	C	0.134559	0.023546	0.905316	7.94789	1.13e-08	31	FALSE	HLA-A	-3349
Psoriasis	psoriasis	rs9260191	6	29912398	A	T	0.215373	0.031644	0.93786	10.9828	1.04e-11	31	FALSE	HLA-A	-3361
Psoriasis	psoriasis	rs9260192	6	29912405	G	A	0.184834	0.021859	0.883477	16.534	2.92e-17	31	FALSE	HLA-A	-3368
Psoriasis	psoriasis	rs17880291	6	29912562	T	G	0.13211	0.023679	0.907285	7.60649	2.47e-08	31	FALSE	HLA-A	-3525
Psoriasis	psoriasis	rs17885126	6	29912564	A	C	0.132101	0.023679	0.907285	7.6055	2.48e-08	31	FALSE	HLA-A	-3527
Psoriasis	psoriasis	rs17882753	6	29912594	C	T	0.163549	0.02137	0.87767	13.6878	2.05e-14	31	FALSE	HLA-A	-3557
Psoriasis	psoriasis	rs17887246	6	29912649	G	C	0.13153	0.023683	0.907347	7.54322	2.86e-08	31	FALSE	HLA-A	-3612
Psoriasis	psoriasis	rs17885779	6	29912656	C	T	0.13152	0.023683	0.907348	7.54205	2.87e-08	31	FALSE	HLA-A	-3619
Psoriasis	psoriasis	rs9260201	6	29912668	T	G	0.087366	0.013363	0.416886	10.19	6.46e-11	31	FALSE	HLA-A	-3631
Psoriasis	psoriasis	rs17879496	6	29912713	C	T	0.130678	0.02354	0.906649	7.53681	2.91e-08	31	FALSE	HLA-A	-3676
Psoriasis	psoriasis	rs1137296	6	29912852	T	C	0.087403	0.013363	0.41686	10.1984	6.33e-11	31	FALSE	HLA-A	-3815
Psoriasis	psoriasis	rs2231119	6	29912856	A	T	0.087403	0.013363	0.41686	10.1984	6.33e-11	31	FALSE	HLA-A	-3819
Psoriasis	psoriasis	rs147947139	6	29912938	C	A	0.129783	0.023535	0.906681	7.446	3.58e-08	31	FALSE	HLA-A	-3901
Psoriasis	psoriasis	rs1137631	6	29913037	G	A	0.196147	0.021095	0.863636	19.8195	1.52e-20	31	FALSE	HLA-A	-4000
Psoriasis	psoriasis	rs41553916	6	29913099	G	A	0.279762	0.048615	0.975209	8.05015	8.91e-09	31	FALSE	HLA-A	-4062
Psoriasis	psoriasis	rs3132686	6	29913137	A	G	-0.136943	0.016144	0.805529	16.6339	2.32e-17	31	FALSE	HLA-A	-4100
Psoriasis	psoriasis	rs2975057	6	29913171	G	A	0.087186	0.013364	0.41699	10.1494	7.09e-11	31	FALSE	HLA-A	-4134
Psoriasis	psoriasis	rs2975056	6	29913179	C	T	0.160798	0.024592	0.897926	10.1923	6.42e-11	31	FALSE	HLA-A	-4142
Psoriasis	psoriasis	rs41557912	6	29913201	T	G	0.133143	0.023692	0.907175	7.70801	1.96e-08	31	FALSE	HLA-A	-4164
Psoriasis	psoriasis	rs1061815	6	29913374	C	G	-0.143489	0.013584	0.851113	25.3213	4.77e-26	31	FALSE	HLA-A	-4337
Psoriasis	psoriasis	rs112863520	6	29913430	C	T	-0.116134	0.014991	0.799135	14.0055	9.87e-15	31	FALSE	HLA-A	-4393
Psoriasis	psoriasis	rs2975052	6	29913639	A	G	-0.115878	0.015541	0.797941	13.0324	9.28e-14	31	FALSE	HLA-A	-4602
Psoriasis	psoriasis	rs9260217	6	29913754	A	T	0.091839	0.013421	0.419665	11.0938	8.06e-12	31	FALSE	HLA-A	93
Psoriasis	psoriasis	rs9260218	6	29913758	C	T	0.091012	0.013424	0.420064	10.9043	1.25e-11	31	FALSE	HLA-A	97
Psoriasis	psoriasis	rs9260219	6	29913759	A	G	0.074136	0.013342	0.459478	7.54973	2.82e-08	31	FALSE	HLA-A	98
Psoriasis	psoriasis	rs9260220	6	29913760	C	G	0.091006	0.013424	0.420068	10.9031	1.25e-11	31	FALSE	HLA-A	99
Psoriasis	psoriasis	rs34941730	6	29913886	T	G	0.112937	0.020026	0.903945	7.75724	1.75e-08	31	FALSE	HLA-A	225
Psoriasis	psoriasis	rs9260223	6	29913944	T	C	0.097476	0.013291	0.421563	12.6317	2.34e-13	31	FALSE	HLA-A	283
Psoriasis	psoriasis	rs1655896	6	29913947	T	C	-0.11572	0.015316	0.79739	13.36	4.36e-14	31	FALSE	HLA-A	286
Psoriasis	psoriasis	rs9260224	6	29913948	G	T	0.097477	0.013292	0.421564	12.632	2.33e-13	31	FALSE	HLA-A	287
Psoriasis	psoriasis	rs2523955	6	29913956	C	T	0.187851	0.018935	0.843397	22.4425	3.61e-23	31	FALSE	HLA-A	295
Psoriasis	psoriasis	rs3916365	6	29913969	A	G	0.170219	0.021705	0.886529	14.3338	4.64e-15	31	FALSE	HLA-A	308
Psoriasis	psoriasis	rs2523954	6	29914034	G	A	0.09719	0.013284	0.422524	12.5751	2.66e-13	31	FALSE	HLA-A	373
Psoriasis	psoriasis	rs72841756	6	29914087	G	A	0.130138	0.023529	0.906621	7.48663	3.26e-08	31	FALSE	HLA-A	426
Psoriasis	psoriasis	rs2523953	6	29914104	G	A	0.187629	0.018868	0.843506	22.5436	2.86e-23	31	FALSE	HLA-A	443
Psoriasis	psoriasis	rs6921314	6	29914220	G	A	-0.265252	0.041957	0.979045	9.57446	2.66e-10	31	FALSE	HLA-A	559
Psoriasis	psoriasis	rs2571383	6	29914315	C	T	0.097779	0.013278	0.422342	12.7292	1.87e-13	31	FALSE	HLA-A	654
Psoriasis	psoriasis	rs376646	6	29914377	A	G	0.097376	0.013277	0.422327	12.6327	2.33e-13	31	FALSE	HLA-A	716
Psoriasis	psoriasis	rs17179508	6	29914478	C	A	0.129888	0.023529	0.906655	7.4604	3.46e-08	31	FALSE	HLA-A	817
Psoriasis	psoriasis	rs376253	6	29914533	G	A	-0.126205	0.014683	0.738895	17.0569	8.77e-18	31	FALSE	HLA-A	872
Psoriasis	psoriasis	rs17179543	6	29914672	A	G	0.190665	0.032908	0.952824	8.1512	7.06e-09	31	FALSE	HLA-A	1011
Psoriasis	psoriasis	rs6901707	6	29914686	T	C	-0.259001	0.039205	0.98621	10.3895	4.08e-11	31	FALSE	HLA-A	1025
Psoriasis	psoriasis	rs2571384	6	29914696	G	A	-0.14266	0.013548	0.850682	25.1691	6.78e-26	31	FALSE	HLA-A	1035
Psoriasis	psoriasis	rs9260229	6	29914698	A	C	0.14722	0.013558	0.830041	26.7087	1.96e-27	31	FALSE	HLA-A	1037
Psoriasis	psoriasis	rs2571385	6	29914767	T	C	-0.115326	0.014713	0.798082	14.3201	4.79e-15	31	FALSE	HLA-A	1106
Psoriasis	psoriasis	rs6922301	6	29914776	G	A	-0.258997	0.039206	0.986209	10.3887	4.09e-11	31	FALSE	HLA-A	1115
Psoriasis	psoriasis	rs6901895	6	29914779	T	A	-0.258953	0.039205	0.986209	10.3859	4.11e-11	31	FALSE	HLA-A	1118
Psoriasis	psoriasis	rs2248158	6	29914833	G	T	0.187581	0.01887	0.843516	22.5288	2.96e-23	31	FALSE	HLA-A	1172
Psoriasis	psoriasis	rs9260231	6	29914866	G	T	0.157707	0.025548	0.921984	9.16061	6.91e-10	31	FALSE	HLA-A	1205
Psoriasis	psoriasis	rs9260232	6	29914909	A	G	0.157751	0.025548	0.921993	9.16526	6.84e-10	31	FALSE	HLA-A	1248
Psoriasis	psoriasis	rs9260233	6	29915028	T	C	0.168671	0.019491	0.924397	17.279	5.26e-18	31	FALSE	HLA-A	1367
Psoriasis	psoriasis	rs111984787	6	29915052	C	T	-0.258917	0.039205	0.986208	10.3832	4.14e-11	31	FALSE	HLA-A	1391
Psoriasis	psoriasis	rs2517724	6	29915102	G	A	-0.11571	0.015279	0.798561	13.4191	3.81e-14	31	FALSE	HLA-A	1441
Psoriasis	psoriasis	rs7763052	6	29915170	G	A	0.148095	0.013607	0.830652	26.8264	1.49e-27	31	FALSE	HLA-A	1509
Psoriasis	psoriasis	rs7763173	6	29915188	G	T	0.148035	0.013587	0.830342	26.8839	1.31e-27	31	FALSE	HLA-A	1527
Psoriasis	psoriasis	rs7763479	6	29915397	G	A	0.1686	0.019496	0.924441	17.2569	5.53e-18	31	FALSE	HLA-A	1736
Psoriasis	psoriasis	rs7745413	6	29915469	T	C	0.147806	0.01355	0.829834	26.9453	1.13e-27	31	FALSE	HLA-A	1808
Psoriasis	psoriasis	rs9260250	6	29915553	C	T	0.165281	0.024693	0.900298	10.6464	2.26e-11	31	FALSE	HLA-A	1892
Psoriasis	psoriasis	rs34591574	6	29915694	A	C	0.13119	0.02354	0.906232	7.59125	2.56e-08	31	FALSE	HLA-A	2033
Psoriasis	psoriasis	rs9260264	6	29915928	T	C	0.189594	0.020643	0.926703	19.3568	4.4e-20	31	FALSE	HLA-A	2267
Psoriasis	psoriasis	rs112377352	6	29915945	G	A	0.137973	0.023586	0.90382	8.296	5.06e-09	31	FALSE	HLA-A	2284
Psoriasis	psoriasis	rs9260280	6	29916064	C	T	0.333831	0.052144	0.978213	9.80047	1.58e-10	31	FALSE	HLA-A	2403
Psoriasis	psoriasis	rs9260284	6	29916085	T	A	0.177758	0.025664	0.900991	11.3487	4.48e-12	31	FALSE	HLA-A	2424
Psoriasis	psoriasis	rs9260286	6	29916147	C	T	0.188063	0.02581	0.921592	12.479	3.32e-13	31	FALSE	HLA-A	2486
Psoriasis	psoriasis	rs9260287	6	29916148	T	G	0.187975	0.025798	0.921541	12.4789	3.32e-13	31	FALSE	HLA-A	2487
Psoriasis	psoriasis	rs1655899	6	29916203	G	C	-0.142634	0.013548	0.850694	25.1622	6.88e-26	31	FALSE	HLA-A	2542
Psoriasis	psoriasis	rs9260290	6	29916225	G	T	0.18963	0.025949	0.922033	12.548	2.83e-13	31	FALSE	HLA-A	2564
Psoriasis	psoriasis	rs9260291	6	29916231	G	C	0.160123	0.025541	0.921824	9.42701	3.74e-10	31	FALSE	HLA-A	2570
Psoriasis	psoriasis	rs9260292	6	29916239	A	T	0.189228	0.026062	0.922595	12.3967	4.01e-13	31	FALSE	HLA-A	2578
Psoriasis	psoriasis	rs1632882	6	29916368	G	T	-0.116255	0.014839	0.799004	14.3069	4.93e-15	31	FALSE	HLA-A	2707
Psoriasis	psoriasis	rs9260301	6	29916465	T	A	0.265137	0.036941	0.952224	12.1307	7.4e-13	31	FALSE	HLA-A	2804
Psoriasis	psoriasis	rs9260302	6	29916466	C	G	0.267446	0.036716	0.951665	12.4722	3.37e-13	31	FALSE	HLA-A	2805
Psoriasis	psoriasis	rs73725550	6	29916480	A	C	0.129961	0.023532	0.906658	7.46615	3.42e-08	31	FALSE	HLA-A	2819
Psoriasis	psoriasis	rs417162	6	29916505	C	T	0.097462	0.013276	0.422266	12.6555	2.21e-13	31	FALSE	HLA-A	2844
Psoriasis	psoriasis	rs1655900	6	29916618	G	A	-0.136915	0.016143	0.805507	16.6293	2.35e-17	31	FALSE	HLA-A	2957
Psoriasis	psoriasis	rs56760833	6	29916643	T	C	-0.587037	0.05272	0.989737	28.0385	9.15e-29	31	FALSE	HLA-A	2982
Psoriasis	psoriasis	rs9260313	6	29916885	T	C	0.17705	0.014678	0.723514	32.7398	1.82e-33	31	FALSE	HLA-A	3224
Psoriasis	psoriasis	rs77309262	6	29917021	C	T	0.175201	0.030268	0.961502	8.13665	7.3e-09	31	FALSE	HLA-A	3360
Psoriasis	psoriasis	rs9260323	6	29917048	G	A	0.176884	0.018016	0.813769	21.9985	1e-22	31	FALSE	HLA-A	3387
Psoriasis	psoriasis	rs9260324	6	29917077	G	A	0.133561	0.014139	0.727503	20.427	3.74e-21	31	FALSE	HLA-A	3416
Psoriasis	psoriasis	rs73725558	6	29917160	G	C	-0.456679	0.04667	0.990121	21.8567	1.39e-22	31	FALSE	HLA-A	3499
Psoriasis	psoriasis	rs9260334	6	29917225	G	A	0.152308	0.014287	0.82671	25.7758	1.68e-26	31	FALSE	HLA-A	3564
Psoriasis	psoriasis	rs9260341	6	29917328	C	T	0.400153	0.057617	0.971289	11.4058	3.93e-12	31	FALSE	HLA-A	3667
Psoriasis	psoriasis	rs9260349	6	29917356	A	G	0.163909	0.01849	0.833517	18.091	8.11e-19	31	FALSE	HLA-A	3695
Psoriasis	psoriasis	rs9260352	6	29917361	T	C	0.161074	0.02557	0.921714	9.5108	3.08e-10	31	FALSE	HLA-A	3700
Psoriasis	psoriasis	rs2523952	6	29917446	T	G	0.191235	0.026204	0.923306	12.5165	3.04e-13	31	FALSE	HLA-A	3785
Psoriasis	psoriasis	rs9260362	6	29917455	C	A	0.148232	0.013547	0.829615	27.1051	7.85e-28	31	FALSE	HLA-A	3794
Psoriasis	psoriasis	rs9260364	6	29917568	G	C	0.160158	0.025563	0.921857	9.41597	3.84e-10	31	FALSE	HLA-A	3907
Psoriasis	psoriasis	rs9260370	6	29917899	T	C	0.16998	0.019492	0.924324	17.5339	2.93e-18	31	FALSE	HLA-A	4238
Psoriasis	psoriasis	rs11966184	6	29917940	G	A	-0.580163	0.04851	0.993101	32.2011	6.29e-33	31	FALSE	HLA-A	4279
Psoriasis	psoriasis	rs1655905	6	29918022	C	T	-0.1425	0.013551	0.850688	25.1051	7.85e-26	31	FALSE	HLA-A	4361
Psoriasis	psoriasis	rs1632878	6	29918059	C	T	-0.142283	0.013556	0.850749	25.0139	9.69e-26	31	FALSE	HLA-A	4398
Psoriasis	psoriasis	rs1632877	6	29918072	C	T	-0.11583	0.015398	0.798789	13.2508	5.61e-14	31	FALSE	HLA-A	4411
Psoriasis	psoriasis	rs9260377	6	29918073	G	A	0.14831	0.01355	0.829741	27.1222	7.55e-28	31	FALSE	HLA-A	4412
Psoriasis	psoriasis	rs9260379	6	29918124	C	T	0.188194	0.026121	0.923053	12.2174	6.06e-13	31	FALSE	HLA-A	4463
Psoriasis	psoriasis	rs114313275	6	29918140	G	A	0.229896	0.038474	0.963433	8.627	2.36e-09	31	FALSE	HLA-A	4479
Psoriasis	psoriasis	rs9260380	6	29918141	T	C	0.187651	0.026142	0.923139	12.1334	7.36e-13	31	FALSE	HLA-A	4480
Psoriasis	psoriasis	rs9260381	6	29918186	C	A	0.157291	0.018072	0.828447	17.4694	3.39e-18	31	FALSE	HLA-A	4525
Psoriasis	psoriasis	rs9260382	6	29918198	G	T	0.187268	0.02625	0.923484	11.9934	1.02e-12	31	FALSE	HLA-A	4537
Psoriasis	psoriasis	rs9260386	6	29918284	T	C	0.162849	0.027376	0.93056	8.55559	2.78e-09	31	FALSE	HLA-A	4623
Psoriasis	psoriasis	rs9260387	6	29918289	G	T	0.16659	0.029331	0.935785	7.8589	1.38e-08	31	FALSE	HLA-A	4628
Psoriasis	psoriasis	rs9260388	6	29918290	C	T	0.177547	0.016158	0.764097	27.3275	4.7e-28	31	FALSE	HLA-A	4629
Psoriasis	psoriasis	rs9260389	6	29918292	C	T	0.166629	0.029329	0.935768	7.86297	1.37e-08	31	FALSE	HLA-A	4631
Psoriasis	psoriasis	rs3094675	6	29918297	G	T	0.16665	0.029328	0.935754	7.86556	1.36e-08	31	FALSE	HLA-A	4636
Psoriasis	psoriasis	rs9260392	6	29918357	T	C	0.148228	0.013547	0.829703	27.1066	7.82e-28	31	FALSE	HLA-A	4696
Psoriasis	psoriasis	rs9260393	6	29918401	T	G	0.148165	0.013549	0.829634	27.0769	8.38e-28	31	FALSE	HLA-A	4740
Psoriasis	psoriasis	rs2975043	6	29918734	A	G	0.097181	0.01328	0.422262	12.5812	2.62e-13	31	FALSE	HLA-A	5073
Psoriasis	psoriasis	rs2916807	6	29918770	A	G	0.097366	0.013279	0.422255	12.6276	2.36e-13	31	FALSE	HLA-A	5109
Psoriasis	psoriasis	rs9260402	6	29918850	T	A	0.223565	0.030792	0.93725	12.3961	4.02e-13	31	FALSE	HLA-A	5189
Psoriasis	psoriasis	rs9260403	6	29918861	T	G	0.095938	0.013262	0.4252	12.3105	4.89e-13	31	FALSE	HLA-A	5200
Psoriasis	psoriasis	rs9260404	6	29918884	C	T	0.186753	0.025741	0.921352	12.3785	4.18e-13	31	FALSE	HLA-A	5223
Psoriasis	psoriasis	rs146202145	6	29919003	C	T	0.333073	0.059805	0.986869	7.58165	2.62e-08	31	FALSE	HLA-A	5342
Psoriasis	psoriasis	rs9260425	6	29919099	T	C	0.150778	0.013523	0.827865	28.1114	7.74e-29	31	FALSE	HLA-A	5438
Psoriasis	psoriasis	rs79439918	6	29919468	G	A	-0.578102	0.048631	0.993134	31.8251	1.5e-32	31	FALSE	HLA-A	5807
Psoriasis	psoriasis	rs73725573	6	29919809	T	C	-0.5965	0.052806	0.989835	28.8286	1.48e-29	31	FALSE	HLA-A	6148
Psoriasis	psoriasis	rs73725574	6	29919810	T	C	-0.596502	0.052806	0.989835	28.8287	1.48e-29	31	FALSE	HLA-A	6149
Psoriasis	psoriasis	rs9260463	6	29919862	T	G	0.096447	0.013313	0.423472	12.3451	4.52e-13	31	FALSE	HLA-A	6201
Psoriasis	psoriasis	rs9260464	6	29919864	A	C	0.096133	0.013313	0.423562	12.2691	5.38e-13	31	FALSE	HLA-A	6203
Psoriasis	psoriasis	rs9260466	6	29919900	A	T	0.188582	0.026063	0.922785	12.3158	4.83e-13	31	FALSE	HLA-A	6239
Psoriasis	psoriasis	rs9260467	6	29919919	G	A	0.19159	0.02654	0.924435	12.2626	5.46e-13	31	FALSE	HLA-A	6258
Psoriasis	psoriasis	rs73725581	6	29919967	T	A	-0.596303	0.052811	0.989836	28.8048	1.57e-29	31	FALSE	HLA-A	6306
Psoriasis	psoriasis	rs9260469	6	29920001	G	C	0.192038	0.026962	0.926626	11.9573	1.1e-12	31	FALSE	HLA-A	6340
Psoriasis	psoriasis	rs9260470	6	29920002	A	G	0.16291	0.025653	0.922068	9.65441	2.22e-10	31	FALSE	HLA-A	6341
Psoriasis	psoriasis	rs9260477	6	29920135	C	A	0.220929	0.037866	0.951378	8.25619	5.54e-09	31	FALSE	HLA-A	6474
Psoriasis	psoriasis	rs9260478	6	29920141	C	T	0.220925	0.037867	0.951378	8.25585	5.55e-09	31	FALSE	HLA-A	6480
Psoriasis	psoriasis	rs9260479	6	29920142	A	G	0.220925	0.037867	0.951378	8.25585	5.55e-09	31	FALSE	HLA-A	6481
Psoriasis	psoriasis	rs9260480	6	29920163	T	C	0.249129	0.036803	0.950536	10.8722	1.34e-11	31	FALSE	HLA-A	6502
Psoriasis	psoriasis	rs73725585	6	29920207	C	A	-0.577427	0.048641	0.993112	31.7412	1.81e-32	31	FALSE	HLA-A	6546
Psoriasis	psoriasis	rs9260482	6	29920224	C	T	0.275141	0.04006	0.952459	11.1707	6.75e-12	31	FALSE	HLA-A	6563
Psoriasis	psoriasis	rs1621510	6	29920272	T	A	-0.143086	0.013551	0.850708	25.3033	4.97e-26	31	FALSE	HLA-A	6611
Psoriasis	psoriasis	rs9260487	6	29920310	G	A	0.198168	0.027241	0.926831	12.4411	3.62e-13	31	FALSE	HLA-A	6649
Psoriasis	psoriasis	rs78720542	6	29920320	T	C	0.130883	0.023589	0.906553	7.52996	2.95e-08	31	FALSE	HLA-A	6659
Psoriasis	psoriasis	rs9260488	6	29920325	C	T	0.188623	0.025915	0.921724	12.4535	3.52e-13	31	FALSE	HLA-A	6664
Psoriasis	psoriasis	rs9260490	6	29920383	C	T	0.189878	0.026133	0.92301	12.4133	3.86e-13	31	FALSE	HLA-A	6722
Psoriasis	psoriasis	rs9260491	6	29920389	C	T	0.190087	0.026133	0.922998	12.439	3.64e-13	31	FALSE	HLA-A	6728
Psoriasis	psoriasis	rs1655911	6	29920410	C	T	-0.115483	0.014956	0.79895	13.9196	1.2e-14	31	FALSE	HLA-A	6749
Psoriasis	psoriasis	rs9260494	6	29920466	G	A	0.159385	0.01813	0.828941	17.8055	1.56e-18	31	FALSE	HLA-A	6805
Psoriasis	psoriasis	rs9260495	6	29920476	G	A	0.1899	0.025973	0.922369	12.5595	2.76e-13	31	FALSE	HLA-A	6815
Psoriasis	psoriasis	rs9260499	6	29920611	G	A	0.188165	0.025738	0.921242	12.5573	2.77e-13	31	FALSE	HLA-A	6950
Psoriasis	psoriasis	rs9260501	6	29920716	T	C	0.188716	0.025785	0.92142	12.584	2.61e-13	31	FALSE	HLA-A	7055
Psoriasis	psoriasis	rs9260509	6	29920841	A	G	0.0769	0.01361	0.450973	7.78409	1.64e-08	31	FALSE	HLA-A	7180
Psoriasis	psoriasis	rs180907386	6	29920877	A	G	0.630431	0.115406	0.988313	7.31893	4.8e-08	31	FALSE	HLA-A	7216
Psoriasis	psoriasis	rs9260514	6	29920939	G	A	0.247448	0.035052	0.945493	11.7596	1.74e-12	31	FALSE	HLA-A	7278
Psoriasis	psoriasis	rs1612063	6	29920954	G	A	-0.137623	0.013523	0.847076	23.5698	2.69e-24	31	FALSE	HLA-A	7293
Psoriasis	psoriasis	rs1632875	6	29920965	G	C	-0.103275	0.012195	0.78834	16.5818	2.62e-17	31	FALSE	HLA-A	7304
Psoriasis	psoriasis	rs9260516	6	29920994	G	A	0.192562	0.026064	0.921428	12.8087	1.55e-13	31	FALSE	HLA-A	7333
Psoriasis	psoriasis	rs11968268	6	29921001	G	C	-0.576252	0.048671	0.993135	31.5777	2.64e-32	31	FALSE	HLA-A	7340
Psoriasis	psoriasis	rs9260517	6	29921012	T	A	0.194326	0.026007	0.921131	13.0837	8.25e-14	31	FALSE	HLA-A	7351
Psoriasis	psoriasis	rs1613062	6	29921100	C	G	-0.10945	0.013385	0.791999	15.5153	3.05e-16	31	FALSE	HLA-A	7439
Psoriasis	psoriasis	rs9260521	6	29921135	A	G	0.081446	0.013441	0.443076	8.85231	1.41e-09	31	FALSE	HLA-A	7474
Psoriasis	psoriasis	rs9260524	6	29921158	T	C	0.080664	0.01339	0.445013	8.75743	1.75e-09	31	FALSE	HLA-A	7497
Psoriasis	psoriasis	rs9260532	6	29921235	C	T	0.138029	0.019703	0.857579	11.5919	2.56e-12	31	FALSE	HLA-A	7574
Psoriasis	psoriasis	rs375728330	6	29921247	G	A	0.606572	0.110841	0.987727	7.34264	4.54e-08	31	FALSE	HLA-A	7586
Psoriasis	psoriasis	rs2735092	6	29921262	A	G	0.077643	0.013461	0.450323	8.08439	8.23e-09	31	FALSE	HLA-A	7601
Psoriasis	psoriasis	rs9260538	6	29921300	G	C	0.258321	0.034418	0.944394	13.1938	6.4e-14	31	FALSE	HLA-A	7639
Psoriasis	psoriasis	rs137886986	6	29921460	G	A	0.135181	0.023577	0.90476	7.99612	1.01e-08	31	FALSE	HLA-A	7799
Psoriasis	psoriasis	rs141238962	6	29921523	C	A	-0.095432	0.014887	0.707175	9.82472	1.5e-10	31	FALSE	HLA-A	7862
Psoriasis	psoriasis	rs9260553	6	29921597	C	T	0.200812	0.025628	0.916245	14.3103	4.89e-15	31	FALSE	HLA-A	7936
Psoriasis	psoriasis	rs74885417	6	29921619	C	T	0.134374	0.023522	0.904598	7.94255	1.14e-08	31	FALSE	HLA-A	7958
Psoriasis	psoriasis	rs9260557	6	29921779	C	T	0.181864	0.018696	0.831378	21.61	2.45e-22	31	FALSE	HLA-A	8118
Psoriasis	psoriasis	rs9260564	6	29921877	T	C	0.193997	0.02579	0.920434	13.2499	5.63e-14	31	FALSE	HLA-A	8216
Psoriasis	psoriasis	rs77735985	6	29921999	G	A	0.135035	0.023595	0.904786	7.96894	1.07e-08	31	FALSE	HLA-A	8338
Psoriasis	psoriasis	rs9260567	6	29922061	C	T	0.174989	0.018199	0.825457	21.1333	7.36e-22	31	FALSE	HLA-A	8400
Psoriasis	psoriasis	rs5027910	6	29922073	A	T	0.080473	0.013372	0.442819	8.74016	1.82e-09	31	FALSE	HLA-A	8412
Psoriasis	psoriasis	rs59616500	6	29922122	A	G	-0.562645	0.047776	0.992561	31.2528	5.59e-32	31	FALSE	HLA-A	8461
Psoriasis	psoriasis	rs9260570	6	29922138	G	A	0.350186	0.052593	0.965262	10.5425	2.87e-11	31	FALSE	HLA-A	8477
Psoriasis	psoriasis	rs76238192	6	29922197	T	C	0.13356	0.023521	0.904539	7.85517	1.4e-08	31	FALSE	HLA-A	8536
Psoriasis	psoriasis	rs5027913	6	29922199	G	T	0.081041	0.013348	0.441525	8.88446	1.3e-09	31	FALSE	HLA-A	8538
Psoriasis	psoriasis	rs9260580	6	29922410	T	A	0.194093	0.026084	0.921695	12.9821	1.04e-13	31	FALSE	HLA-A	8749
Psoriasis	psoriasis	rs9260582	6	29922426	G	A	0.193779	0.026095	0.921988	12.9326	1.17e-13	31	FALSE	HLA-A	8765
Psoriasis	psoriasis	rs9260583	6	29922429	C	T	0.219778	0.029714	0.934123	12.8361	1.46e-13	31	FALSE	HLA-A	8768
Psoriasis	psoriasis	rs9260597	6	29922616	G	C	0.085948	0.014146	0.485238	8.8959	1.27e-09	31	FALSE	HLA-A	8955
Psoriasis	psoriasis	rs9260599	6	29922653	A	C	0.097509	0.013447	0.43359	12.3661	4.3e-13	31	FALSE	HLA-A	8992
Psoriasis	psoriasis	rs9260604	6	29922760	A	C	0.191072	0.02583	0.921565	12.8388	1.45e-13	31	FALSE	HLA-A	9099
Psoriasis	psoriasis	rs9260608	6	29922913	T	C	0.185159	0.025293	0.910704	12.5895	2.57e-13	31	FALSE	HLA-A	9252
Psoriasis	psoriasis	rs9260610	6	29922932	T	C	0.157819	0.018797	0.836874	16.3126	4.87e-17	31	FALSE	HLA-A	9271
Psoriasis	psoriasis	rs9260614	6	29922995	T	C	0.088537	0.013337	0.419112	10.4843	3.28e-11	31	FALSE	HLA-A	9334
Psoriasis	psoriasis	rs9260616	6	29923032	T	G	0.196344	0.024469	0.901	14.9693	1.07e-15	31	FALSE	HLA-A	9371
Psoriasis	psoriasis	rs9260621	6	29923126	G	C	0.157948	0.02635	0.924505	8.677	2.1e-09	31	FALSE	HLA-A	9465
Psoriasis	psoriasis	rs9260622	6	29923128	G	C	0.210713	0.029169	0.932812	12.2791	5.26e-13	31	FALSE	HLA-A	9467
Psoriasis	psoriasis	rs9260627	6	29923191	G	A	0.187082	0.018321	0.820479	23.7234	1.89e-24	31	FALSE	HLA-A	9530
Psoriasis	psoriasis	rs9260634	6	29923309	C	G	0.296078	0.042982	0.959109	11.2323	5.86e-12	31	FALSE	HLA-A	9648
Psoriasis	psoriasis	rs9260637	6	29923319	T	G	0.27563	0.040909	0.957355	10.7774	1.67e-11	31	FALSE	HLA-A	9658
Psoriasis	psoriasis	rs2904758	6	29923351	G	A	-0.101879	0.014922	0.279756	11.0467	8.98e-12	31	FALSE	HLA-A	9690
Psoriasis	psoriasis	rs9260641	6	29923470	C	A	0.189726	0.025854	0.921766	12.6472	2.25e-13	31	FALSE	HLA-A	9809
Psoriasis	psoriasis	rs6933352	6	29923522	C	T	0.157373	0.018147	0.828977	17.3493	4.47e-18	31	FALSE	HLA-A	9861
Psoriasis	psoriasis	rs75880927	6	29923691	T	G	-0.574905	0.048738	0.993132	31.3508	4.46e-32	31	FALSE	HLA-A	10030
Psoriasis	psoriasis	rs9260652	6	29923769	A	T	0.192894	0.027662	0.927185	11.4924	3.22e-12	31	FALSE	HLA-A	10108
Psoriasis	psoriasis	rs404046	6	29923817	G	A	0.19295	0.02634	0.923503	12.6044	2.49e-13	31	FALSE	HLA-A	10156
Psoriasis	psoriasis	rs115694430	6	29924123	T	G	0.17083	0.027171	0.961904	9.47691	3.33e-10	31	FALSE	HLA-A	10462
Psoriasis	psoriasis	rs73725597	6	29924166	A	T	-0.575184	0.048745	0.993132	31.3715	4.25e-32	31	FALSE	HLA-A	10505
Psoriasis	psoriasis	rs3893538	6	29924425	T	C	0.151036	0.02032	0.798514	12.9545	1.11e-13	31	FALSE	HLA-A	10764
Psoriasis	psoriasis	rs17179879	6	29924619	G	C	0.212591	0.034225	0.954565	9.26696	5.41e-10	31	FALSE	HLA-A	10958
Psoriasis	psoriasis	rs73415987	6	29924713	G	A	-0.575748	0.048708	0.993136	31.4775	3.33e-32	31	FALSE	HLA-A	11052
Psoriasis	psoriasis	rs428905	6	29924822	G	A	0.225577	0.023345	0.945405	21.3347	4.63e-22	31	FALSE	HLA-A	11161
Psoriasis	psoriasis	rs382875	6	29924880	C	T	0.191371	0.034401	0.956881	7.56597	2.72e-08	31	FALSE	HLA-A	11219
Psoriasis	psoriasis	rs10947038	6	29925134	G	A	0.173806	0.029619	0.968013	8.34388	4.53e-09	31	FALSE	HLA-A	11473
Psoriasis	psoriasis	rs2571395	6	29925331	C	T	0.185058	0.02576	0.921352	12.1513	7.06e-13	31	FALSE	HLA-A	11670
Psoriasis	psoriasis	rs2523940	6	29925817	A	G	0.184556	0.025762	0.921384	12.0882	8.16e-13	31	FALSE	HLA-A	12156
Psoriasis	psoriasis	rs77156021	6	29926234	A	C	0.142692	0.015925	0.87037	18.4643	3.43e-19	31	FALSE	HLA-A	12573
Psoriasis	psoriasis	rs2975039	6	29926379	T	C	0.152667	0.01604	0.884439	20.7247	1.88e-21	31	FALSE	HLA-A	12718
Psoriasis	psoriasis	rs2905760	6	29926461	A	C	0.152666	0.016041	0.884449	20.7225	1.89e-21	31	FALSE	HLA-A	12800
Psoriasis	psoriasis	rs9260682	6	29926476	A	T	0.152885	0.016043	0.884462	20.7737	1.68e-21	31	FALSE	HLA-A	12815
Psoriasis	psoriasis	rs9260683	6	29926487	T	C	0.152895	0.016043	0.884462	20.7761	1.67e-21	31	FALSE	HLA-A	12826
Psoriasis	psoriasis	rs9260684	6	29926654	C	T	0.152912	0.016041	0.884442	20.7872	1.63e-21	31	FALSE	HLA-A	12993
Psoriasis	psoriasis	rs9260686	6	29926696	T	C	0.152198	0.016052	0.884597	20.5732	2.67e-21	31	FALSE	HLA-A	13035
Psoriasis	psoriasis	rs2523939	6	29926940	A	G	0.160655	0.020871	0.87689	13.8386	1.45e-14	31	FALSE	HLA-A	13279
Psoriasis	psoriasis	rs2517697	6	29926951	T	C	0.160648	0.020876	0.876927	13.8312	1.47e-14	31	FALSE	HLA-A	13290
Psoriasis	psoriasis	rs2523938	6	29926976	A	G	0.159999	0.015703	0.878108	23.6253	2.37e-24	31	FALSE	HLA-A	13315
Psoriasis	psoriasis	rs2735085	6	29927095	G	A	0.105195	0.013417	0.828455	14.3268	4.71e-15	31	FALSE	HLA-A	13434
Psoriasis	psoriasis	rs2394246	6	29927168	G	T	0.105057	0.013417	0.828477	14.2924	5.1e-15	31	FALSE	HLA-A	13507
Psoriasis	psoriasis	rs2523937	6	29927221	C	G	0.105083	0.013417	0.828493	14.2982	5.03e-15	31	FALSE	HLA-A	13560
Psoriasis	psoriasis	rs2571398	6	29927303	C	T	0.152553	0.016044	0.884529	20.6868	2.06e-21	31	FALSE	HLA-A	13642
Psoriasis	psoriasis	rs2735083	6	29927463	G	T	0.105107	0.013415	0.828473	14.3086	4.91e-15	31	FALSE	HLA-A	13802
Psoriasis	psoriasis	rs2523936	6	29927610	A	G	0.10508	0.013412	0.828418	14.308	4.92e-15	31	FALSE	HLA-A	13949
Psoriasis	psoriasis	rs2517695	6	29927629	G	A	0.104974	0.013598	0.828367	13.9144	1.22e-14	31	FALSE	HLA-A	13968
Psoriasis	psoriasis	rs1655916	6	29928485	T	C	0.144822	0.020017	0.855454	12.3146	4.85e-13	31	FALSE	HLA-A	14824
Psoriasis	psoriasis	rs72500497	6	29928544	C	T	0.169872	0.029523	0.967941	8.04808	8.95e-09	31	FALSE	HLA-A	14883
Psoriasis	psoriasis	rs17179957	6	29928815	T	A	0.169995	0.029524	0.96794	8.05835	8.74e-09	31	FALSE	HLA-A	15154
Psoriasis	psoriasis	rs6457106	6	29929598	C	T	0.18998	0.034618	0.952763	7.38046	4.16e-08	31	FALSE	HLA-A	15937
Psoriasis	psoriasis	rs58015560	6	29929795	G	A	-0.576513	0.048589	0.993086	31.7095	1.95e-32	31	FALSE	HLA-A	16134
Psoriasis	psoriasis	rs75367802	6	29930473	G	A	0.169518	0.029529	0.967961	8.0142	9.68e-09	31	FALSE	HLA-A	16812
Psoriasis	psoriasis	rs183401702	6	29930977	G	A	0.171163	0.02953	0.967932	8.1573	6.96e-09	31	FALSE	HLA-A	17316
Psoriasis	psoriasis	rs2517686	6	29931013	C	A	0.129239	0.012433	0.79008	24.5519	2.81e-25	31	FALSE	HLA-A	17352
Psoriasis	psoriasis	rs11756376	6	29931309	A	G	0.170388	0.029524	0.967939	8.0923	8.09e-09	31	FALSE	HLA-A	17648
Psoriasis	psoriasis	rs192543598	6	29931345	A	G	0.316733	0.046351	0.984398	11.065	8.61e-12	31	FALSE	HLA-A	17684
Psoriasis	psoriasis	rs2263288	6	29931564	G	A	0.144932	0.019823	0.855479	12.5593	2.76e-13	31	FALSE	HLA-A	17903
Psoriasis	psoriasis	rs11754264	6	29931663	T	C	0.181253	0.031289	0.965778	8.14856	7.1e-09	31	FALSE	HLA-A	18002
Psoriasis	psoriasis	rs116451203	6	29931801	T	C	0.170887	0.029522	0.967924	8.13735	7.29e-09	31	FALSE	HLA-A	18140
Psoriasis	psoriasis	rs143328784	6	29931841	C	T	0.170499	0.029524	0.967935	8.10207	7.91e-09	31	FALSE	HLA-A	18180
Psoriasis	psoriasis	rs149964608	6	29931995	C	A	0.17052	0.029524	0.967935	8.10389	7.87e-09	31	FALSE	HLA-A	18334
Psoriasis	psoriasis	rs2517682	6	29932109	G	T	0.19795	0.022231	0.941044	18.244	5.7e-19	31	FALSE	HLA-A	18448
Psoriasis	psoriasis	rs2517680	6	29932688	G	A	0.200666	0.026357	0.923644	13.5538	2.79e-14	31	FALSE	HLA-A	19027
Psoriasis	psoriasis	rs2571403	6	29932860	G	A	0.197317	0.022224	0.940884	18.1439	7.18e-19	31	FALSE	HLA-A	19199
Psoriasis	psoriasis	rs2571404	6	29932862	C	T	0.198159	0.022237	0.941019	18.2719	5.35e-19	31	FALSE	HLA-A	19201
Psoriasis	psoriasis	rs2517679	6	29933169	T	A	0.197597	0.022231	0.941027	18.1833	6.56e-19	31	FALSE	HLA-A	19508
Psoriasis	psoriasis	rs114716190	6	29933320	A	G	0.258812	0.044343	0.973143	8.26167	5.47e-09	31	FALSE	HLA-A	19659
Psoriasis	psoriasis	rs55829038	6	29933388	T	C	-0.575815	0.048604	0.993124	31.6162	2.42e-32	31	FALSE	HLA-A	19727
Psoriasis	psoriasis	rs2571405	6	29934109	A	G	-0.131491	0.014195	0.284574	19.676	2.11e-20	31	FALSE	HLA-A	20448
Psoriasis	psoriasis	rs17186475	6	29934348	A	C	-0.576178	0.048599	0.993124	31.6606	2.18e-32	31	FALSE	HLA-A	20687
Psoriasis	psoriasis	rs2517677	6	29934543	G	A	0.197388	0.02223	0.941073	18.1467	7.13e-19	31	FALSE	HLA-A	20882
Psoriasis	psoriasis	rs6921094	6	29935230	T	C	-0.576009	0.048598	0.993124	31.6442	2.27e-32	31	FALSE	HLA-A	21569
Psoriasis	psoriasis	rs2517674	6	29935806	G	T	0.123419	0.01256	0.796405	22.0334	9.26e-23	31	FALSE	HLA-A	22145
Psoriasis	psoriasis	rs73416648	6	29936269	C	G	-0.576018	0.048598	0.993123	31.6446	2.27e-32	31	FALSE	HLA-A	22608
Psoriasis	psoriasis	rs9885630	6	29936690	C	T	-0.485609	0.078095	0.990168	9.28529	5.18e-10	31	FALSE	HLA-A	23029
Psoriasis	psoriasis	rs9260767	6	29936704	C	T	-0.09745	0.014415	0.68605	10.845	1.43e-11	31	FALSE	HLA-A	23043
Psoriasis	psoriasis	rs62388695	6	29936780	C	T	-0.298943	0.037594	0.931974	14.7149	1.93e-15	31	FALSE	HLA-A	23119
Psoriasis	psoriasis	rs73727624	6	29937579	C	T	-0.571248	0.048566	0.993087	31.1782	6.63e-32	31	FALSE	HLA-A	23918
Psoriasis	psoriasis	rs2256539	6	29937740	C	T	-0.162411	0.027836	0.365702	8.25633	5.54e-09	31	FALSE	HLA-A	24079
Psoriasis	psoriasis	rs2517670	6	29938674	G	C	-0.167675	0.024465	0.371513	11.1268	7.47e-12	31	FALSE	HLA-A	25013
Psoriasis	psoriasis	rs2523969	6	29938777	A	T	0.173047	0.023188	0.857253	13.0528	8.86e-14	31	FALSE	HLA-A	25116
Psoriasis	psoriasis	rs2735080	6	29938853	T	G	-0.16769	0.024449	0.371514	11.1418	7.21e-12	31	FALSE	HLA-A	25192
Psoriasis	psoriasis	rs2735079	6	29938932	T	C	-0.167965	0.023965	0.371188	11.6021	2.5e-12	31	FALSE	HLA-A	25271
Psoriasis	psoriasis	rs2523968	6	29939148	A	T	-0.167632	0.02451	0.371395	11.0828	8.26e-12	31	FALSE	HLA-A	25487
Psoriasis	psoriasis	rs2523967	6	29939195	G	C	0.174452	0.022312	0.857419	14.2523	5.59e-15	31	FALSE	HLA-A	25534
Psoriasis	psoriasis	rs17180241	6	29939216	C	A	0.190764	0.021778	0.886497	17.6833	2.07e-18	31	FALSE	HLA-A	25555
Psoriasis	psoriasis	rs2523961	6	29939580	G	A	0.202879	0.016849	0.893836	32.6276	2.36e-33	31	FALSE	HLA-A	25919
Psoriasis	psoriasis	rs435766	6	29939852	A	G	-0.167156	0.024988	0.37174	10.6342	2.32e-11	31	FALSE	HLA-A	26191
Psoriasis	psoriasis	rs369073	6	29939854	C	T	-0.17729	0.013301	0.846088	39.7628	1.73e-40	31	FALSE	HLA-A	26193
Psoriasis	psoriasis	rs380924	6	29939885	G	A	-0.167679	0.024462	0.371484	11.1298	7.42e-12	31	FALSE	HLA-A	26224
Psoriasis	psoriasis	rs1264813	6	29939900	C	T	0.144603	0.020289	0.855469	11.9725	1.07e-12	31	FALSE	HLA-A	26239
Psoriasis	psoriasis	rs2256820	6	29940106	G	A	0.174257	0.022668	0.85749	13.8032	1.57e-14	31	FALSE	HLA-A	26445
Psoriasis	psoriasis	rs2523957	6	29940260	G	A	-0.16608	0.02297	0.371487	12.2996	5.02e-13	31	FALSE	HLA-A	26599
Psoriasis	psoriasis	rs2256902	6	29940372	G	A	0.19829	0.017003	0.89624	30.6643	2.17e-31	31	FALSE	HLA-A	26711
Psoriasis	psoriasis	rs6929675	6	29940504	G	T	-0.577904	0.048567	0.993098	31.8855	1.3e-32	31	FALSE	HLA-A	26843
Psoriasis	psoriasis	rs55702275	6	29940697	G	C	-0.580403	0.048488	0.993113	32.2561	5.54e-33	31	FALSE	HLA-A	27036
Psoriasis	psoriasis	rs2256919	6	29940750	C	A	-0.165099	0.022976	0.371037	12.1575	6.96e-13	31	FALSE	HLA-A	27089
Psoriasis	psoriasis	rs76176673	6	29941363	G	A	-0.095745	0.014154	0.689255	10.8578	1.39e-11	31	FALSE	HLA-A	27702
Psoriasis	psoriasis	rs145952856	6	29941607	T	C	0.172056	0.024416	0.952357	11.7202	1.9e-12	31	FALSE	HLA-A	27946
Psoriasis	psoriasis	rs420953	6	29941777	T	C	0.204439	0.018879	0.841075	26.5675	2.71e-27	31	FALSE	HLA-A	28116
Psoriasis	psoriasis	rs444252	6	29941813	C	T	-0.166241	0.023847	0.369583	11.4864	3.26e-12	31	FALSE	HLA-A	28152
Psoriasis	psoriasis	rs408206	6	29941814	G	A	0.17742	0.023324	0.856729	13.5319	2.94e-14	31	FALSE	HLA-A	28153
Psoriasis	psoriasis	rs116955874	6	29941851	G	T	0.260191	0.036094	0.977512	12.2301	5.89e-13	31	FALSE	HLA-A	28190
Psoriasis	psoriasis	rs2523948	6	29941857	G	T	-0.166174	0.023908	0.371262	11.4227	3.78e-12	31	FALSE	HLA-A	28196
Psoriasis	psoriasis	rs2523947	6	29941873	C	A	0.175716	0.028489	0.851276	9.14667	7.13e-10	31	FALSE	HLA-A	28212
Psoriasis	psoriasis	rs453375	6	29942487	G	A	0.179282	0.025116	0.850307	12.0068	9.85e-13	31	FALSE	HLA-A	28826
Psoriasis	psoriasis	rs2232238	6	29942857	T	C	0.179002	0.025361	0.850136	11.7554	1.76e-12	31	FALSE	HLA-A	29196
Psoriasis	psoriasis	rs422640	6	29943005	G	C	0.177398	0.022789	0.849601	14.134	7.34e-15	31	FALSE	HLA-A	29344
Psoriasis	psoriasis	rs400488	6	29943035	G	A	0.180081	0.025158	0.850297	12.0693	8.53e-13	31	FALSE	HLA-A	29374
Psoriasis	psoriasis	rs139658941	6	29943039	G	T	0.176571	0.026109	0.958145	10.8534	1.4e-11	31	FALSE	HLA-A	29378
Psoriasis	psoriasis	rs1128306	6	29943269	G	A	0.179239	0.024783	0.85037	12.3054	4.95e-13	31	FALSE	HLA-A	29608
Psoriasis	psoriasis	rs116507489	6	29943340	G	C	-0.172974	0.016408	0.279174	25.2255	5.95e-26	31	FALSE	HLA-A	29679
Psoriasis	psoriasis	rs61390694	6	29944049	T	A	-0.594359	0.052699	0.989799	28.7407	1.82e-29	31	FALSE	HLA-A	30388
Psoriasis	psoriasis	rs149053842	6	29944500	G	T	0.171402	0.024354	0.951947	11.6929	2.03e-12	31	FALSE	HLA-A	30839
Psoriasis	psoriasis	rs145900505	6	29944577	A	G	0.170753	0.024388	0.9523	11.5797	2.63e-12	31	FALSE	HLA-A	30916
Psoriasis	psoriasis	rs111782274	6	29944776	T	C	0.168171	0.024661	0.952829	11.0228	9.49e-12	31	FALSE	HLA-A	31115
Psoriasis	psoriasis	rs2894002	6	29944796	C	T	0.126323	0.017187	0.807436	12.6838	2.07e-13	31	FALSE	HLA-A	31135
Psoriasis	psoriasis	rs2394254	6	29944804	T	G	0.124951	0.017929	0.826455	11.48	3.31e-12	31	FALSE	HLA-A	31143
Psoriasis	psoriasis	rs529721340	6	29944910	G	A	0.177466	0.025511	0.954756	11.4409	3.62e-12	31	FALSE	HLA-A	31249
Psoriasis	psoriasis	rs187904534	6	29944918	G	C	0.176998	0.025634	0.955055	11.282	5.22e-12	31	FALSE	HLA-A	31257
Psoriasis	psoriasis	rs563115008	6	29944923	C	G	0.177438	0.025565	0.954895	11.3923	4.05e-12	31	FALSE	HLA-A	31262
Psoriasis	psoriasis	rs113414280	6	29944942	T	C	0.173156	0.024669	0.952899	11.6345	2.32e-12	31	FALSE	HLA-A	31281
Psoriasis	psoriasis	rs2571375	6	29945270	A	G	0.234529	0.023754	0.903293	22.2356	5.81e-23	31	FALSE	HLA-A	31609
Psoriasis	psoriasis	rs75461878	6	29945384	C	G	0.172297	0.024341	0.952201	11.8197	1.51e-12	31	FALSE	HLA-A	31723
Psoriasis	psoriasis	rs55809494	6	29946635	T	C	-0.416753	0.042153	0.989552	22.2938	5.08e-23	31	FALSE	HLA-A	32974
Psoriasis	psoriasis	rs9260910	6	29948069	G	A	-0.101537	0.014222	0.703156	12.0114	9.74e-13	31	FALSE	HLA-A	34408
Psoriasis	psoriasis	rs9260918	6	29948751	C	T	0.122319	0.021961	0.942557	7.58282	2.61e-08	31	FALSE	HLA-A	35090
Psoriasis	psoriasis	rs2571431	6	29949060	A	G	0.119809	0.017977	0.830561	10.5613	2.75e-11	31	FALSE	HLA-A	35399
Psoriasis	psoriasis	rs17180521	6	29949330	T	C	0.213079	0.027143	0.928472	14.3616	4.35e-15	31	FALSE	HLA-A	35669
Psoriasis	psoriasis	rs114695814	6	29949789	G	A	0.260975	0.036413	0.977902	12.0985	7.97e-13	31	FALSE	HLA-A	36128
Psoriasis	psoriasis	rs379221	6	29950140	A	G	0.11863	0.018361	0.838254	9.96864	1.07e-10	31	FALSE	HLA-A	36479
Psoriasis	psoriasis	rs1264811	6	29950258	G	T	-0.127668	0.013441	0.603165	20.6446	2.27e-21	31	FALSE	HLA-A	36597
Psoriasis	psoriasis	rs2735068	6	29950583	A	G	0.20205	0.020289	0.928866	22.6075	2.47e-23	31	FALSE	HLA-A	36922
Psoriasis	psoriasis	rs1264807	6	29958807	A	C	-0.17984	0.013295	0.846242	40.9211	1.2e-41	31	FALSE	HLA-A	45146
Psoriasis	psoriasis	rs34418620	6	29959008	A	G	-0.356672	0.05302	0.980619	10.7465	1.79e-11	31	FALSE	HLA-A	45347
Psoriasis	psoriasis	rs1632926	6	29961274	A	G	-0.180249	0.013299	0.846367	41.0834	8.25e-42	31	FALSE	HLA-A	47613
Psoriasis	psoriasis	rs2530389	6	29961536	A	C	0.201244	0.020277	0.928815	22.4595	3.47e-23	31	FALSE	HLA-A	47875
Psoriasis	psoriasis	rs2517807	6	29961631	C	T	0.201867	0.020286	0.928807	22.574	2.67e-23	31	FALSE	HLA-A	47970
Psoriasis	psoriasis	rs61023635	6	29965500	C	T	-0.567071	0.049784	0.993272	29.2972	5.04e-30	31	FALSE	HLA-A	51839
Psoriasis	psoriasis	rs356958	6	29965902	A	G	0.202483	0.020347	0.929253	22.5746	2.66e-23	31	FALSE	HLA-A	52241
Psoriasis	psoriasis	rs356959	6	29966787	G	A	-0.180176	0.013299	0.846295	41.046	9e-42	31	FALSE	HLA-A	53126
Psoriasis	psoriasis	rs356960	6	29968275	C	T	0.201325	0.020331	0.929191	22.3615	4.35e-23	31	FALSE	HLA-A	54614
Psoriasis	psoriasis	rs356963	6	29969739	G	C	0.202015	0.020346	0.929282	22.4779	3.33e-23	31	FALSE	HLA-A	56078
Psoriasis	psoriasis	rs189605	6	29971012	A	G	0.201881	0.020342	0.929264	22.4577	3.49e-23	31	FALSE	ZNRD1	55664
Psoriasis	psoriasis	rs356964	6	29971370	C	T	0.202044	0.020346	0.92928	22.4842	3.28e-23	31	FALSE	ZNRD1	55306
Psoriasis	psoriasis	rs17193809	6	29976312	C	G	-0.411165	0.042219	0.989568	21.658	2.2e-22	31	FALSE	ZNRD1	50364
Psoriasis	psoriasis	rs356971	6	29979797	T	G	-0.179342	0.013289	0.846014	40.7357	1.84e-41	31	FALSE	ZNRD1	46879
Psoriasis	psoriasis	rs356956	6	29983144	T	A	0.201977	0.020341	0.929281	22.4793	3.32e-23	31	FALSE	ZNRD1	43532
Psoriasis	psoriasis	rs356955	6	29983225	C	T	0.201973	0.020342	0.929281	22.4777	3.33e-23	31	FALSE	ZNRD1	43451
Psoriasis	psoriasis	rs149499943	6	29983868	T	G	-0.299484	0.043314	0.988598	11.3112	4.88e-12	31	FALSE	ZNRD1	42808
Psoriasis	psoriasis	rs114198110	6	29984512	T	C	0.260979	0.036446	0.977934	12.0779	8.36e-13	31	FALSE	ZNRD1	42164
Psoriasis	psoriasis	rs356953	6	29984643	C	A	0.201909	0.020342	0.929284	22.4629	3.44e-23	31	FALSE	ZNRD1	42033
Psoriasis	psoriasis	rs77216932	6	29987122	T	C	0.171514	0.024471	0.952627	11.6022	2.5e-12	31	FALSE	ZNRD1	39554
Psoriasis	psoriasis	rs3129012	6	29988642	G	A	-0.181283	0.013237	0.845021	41.9248	1.19e-42	31	FALSE	ZNRD1	38034
Psoriasis	psoriasis	rs542708244	6	29988796	A	G	0.492606	0.090253	0.991694	7.30746	4.93e-08	31	FALSE	ZNRD1	37880
Psoriasis	psoriasis	rs11967533	6	29990767	G	A	-0.573894	0.048673	0.992989	31.3251	4.73e-32	31	FALSE	ZNRD1	35909
Psoriasis	psoriasis	rs11970651	6	29990903	T	C	-0.414525	0.042111	0.98954	22.1081	7.8e-23	31	FALSE	ZNRD1	35773
Psoriasis	psoriasis	rs115292702	6	29991504	C	T	0.261002	0.036444	0.977935	12.081	8.3e-13	31	FALSE	ZNRD1	35172
Psoriasis	psoriasis	rs259926	6	29991867	C	T	-0.179645	0.013292	0.846192	40.8553	1.4e-41	31	FALSE	ZNRD1	34809
Psoriasis	psoriasis	rs1150743	6	29992261	C	T	0.145019	0.019015	0.855524	13.5979	2.52e-14	31	FALSE	ZNRD1	34415
Psoriasis	psoriasis	rs259925	6	29992737	G	A	0.201749	0.020341	0.92928	22.4307	3.71e-23	31	FALSE	ZNRD1	33939
Psoriasis	psoriasis	rs259924	6	29992765	A	G	0.201755	0.020341	0.929279	22.433	3.69e-23	31	FALSE	ZNRD1	33911
Psoriasis	psoriasis	rs166325	6	29993196	G	C	0.201867	0.020341	0.929273	22.4574	3.49e-23	31	FALSE	ZNRD1	33480
Psoriasis	psoriasis	rs1245503	6	29993530	G	T	0.145096	0.019504	0.855612	12.9754	1.06e-13	31	FALSE	ZNRD1	33146
Psoriasis	psoriasis	rs259922	6	29995248	G	A	0.214696	0.027428	0.92959	14.2827	5.22e-15	31	FALSE	ZNRD1	31428
Psoriasis	psoriasis	rs11967305	6	29995772	C	G	-0.579523	0.048684	0.993151	31.9102	1.23e-32	31	FALSE	ZNRD1	30904
Psoriasis	psoriasis	rs2523931	6	29996686	C	T	0.201852	0.020342	0.929283	22.4521	3.53e-23	31	FALSE	ZNRD1	29990
Psoriasis	psoriasis	rs58948549	6	29998489	C	T	-0.596236	0.052798	0.989845	28.8117	1.54e-29	31	FALSE	ZNRD1	28187
Psoriasis	psoriasis	rs187820681	6	29999376	G	A	-2.02146	0.242183	0.99884	16.1316	7.39e-17	31	FALSE	ZNRD1	27300
Psoriasis	psoriasis	rs259927	6	30000038	C	T	0.202025	0.020342	0.929279	22.4875	3.25e-23	31	FALSE	ZNRD1	26638
Psoriasis	psoriasis	rs259928	6	30001770	T	C	0.201428	0.020319	0.929102	22.4097	3.89e-23	31	FALSE	ZNRD1	24906
Psoriasis	psoriasis	rs73420413	6	30002380	T	C	-0.578265	0.048697	0.99315	31.7587	1.74e-32	31	FALSE	ZNRD1	24296
Psoriasis	psoriasis	rs166326	6	30002860	G	A	0.20205	0.020343	0.929284	22.4922	3.22e-23	31	FALSE	ZNRD1	23816
Psoriasis	psoriasis	rs3869066	6	30003764	A	G	0.261473	0.03647	0.977944	12.1061	7.83e-13	31	FALSE	ZNRD1	22912
Psoriasis	psoriasis	rs259930	6	30004186	G	C	0.203121	0.02034	0.929202	22.7274	1.87e-23	31	FALSE	ZNRD1	22490
Psoriasis	psoriasis	rs259931	6	30004371	T	A	-0.10233	0.014213	0.702863	12.2025	6.27e-13	31	FALSE	ZNRD1	22305
Psoriasis	psoriasis	rs259936	6	30007244	T	C	0.202129	0.020342	0.929279	22.5096	3.09e-23	31	FALSE	ZNRD1	19432
Psoriasis	psoriasis	rs259937	6	30007493	T	C	0.202909	0.020333	0.929171	22.697	2.01e-23	31	FALSE	ZNRD1	19183
Psoriasis	psoriasis	rs2855593	6	30010957	C	T	0.201571	0.020355	0.929281	22.3641	4.32e-23	31	FALSE	ZNRD1	15719
Psoriasis	psoriasis	rs259941	6	30013232	G	A	0.202106	0.020343	0.929281	22.5044	3.13e-23	31	FALSE	ZNRD1	13444
Psoriasis	psoriasis	rs259942	6	30015167	C	T	0.18344	0.01555	0.874596	31.3544	4.42e-32	31	FALSE	ZNRD1	11509
Psoriasis	psoriasis	rs188334697	6	30017283	T	C	0.260408	0.036428	0.977927	12.0395	9.13e-13	31	FALSE	ZNRD1	9393
Psoriasis	psoriasis	rs174220	6	30017756	A	G	0.196363	0.020145	0.927861	21.6949	2.02e-22	31	FALSE	ZNRD1	8920
Psoriasis	psoriasis	rs142464262	6	30018072	C	T	0.172232	0.02447	0.952609	11.6947	2.02e-12	31	FALSE	ZNRD1	8604
Psoriasis	psoriasis	rs259944	6	30018280	C	G	0.223158	0.018018	0.907207	34.4665	3.42e-35	31	FALSE	ZNRD1	8396
Psoriasis	psoriasis	rs9261246	6	30018520	A	G	-0.097372	0.014538	0.696391	10.6585	2.2e-11	31	FALSE	ZNRD1	8156
Psoriasis	psoriasis	rs259945	6	30019206	T	A	0.222057	0.017983	0.906823	34.2641	5.44e-35	31	FALSE	ZNRD1	7470
Psoriasis	psoriasis	rs259946	6	30020045	G	A	0.223177	0.018017	0.907193	34.4759	3.34e-35	31	FALSE	ZNRD1	6631
Psoriasis	psoriasis	rs259947	6	30021019	A	T	0.223156	0.018018	0.907211	34.4631	3.44e-35	31	FALSE	ZNRD1	5657
Psoriasis	psoriasis	rs259949	6	30022578	G	A	0.22308	0.018017	0.907202	34.4451	3.59e-35	31	FALSE	ZNRD1	4098
Psoriasis	psoriasis	rs9261259	6	30023079	T	C	-0.179684	0.013295	0.8464	40.8512	1.41e-41	31	FALSE	ZNRD1	3597
Psoriasis	psoriasis	rs114898901	6	30024263	C	T	0.294961	0.040097	0.981336	12.7045	1.97e-13	31	FALSE	ZNRD1	2413
Psoriasis	psoriasis	rs259920	6	30025759	G	A	0.202207	0.02034	0.929252	22.5307	2.95e-23	31	FALSE	ZNRD1	917
Psoriasis	psoriasis	rs115324207	6	30026431	C	A	0.300802	0.040077	0.981288	13.1946	6.39e-14	31	FALSE	ZNRD1	245
Psoriasis	psoriasis	rs59387046	6	30032746	T	A	-0.416431	0.042131	0.989563	22.2832	5.21e-23	31	FALSE	ZNRD1	60
Psoriasis	psoriasis	rs187629177	6	30033863	C	G	-0.774047	0.038832	0.98865	87.6217	2.39e-88	31	FALSE	PPP1R11	623
Psoriasis	psoriasis	rs1150738	6	30035089	C	A	0.223466	0.018011	0.907108	34.5827	2.61e-35	31	FALSE	PPP1R11	-603
Psoriasis	psoriasis	rs560930971	6	30035129	A	G	-2.31056	0.131699	0.995889	68.1289	7.43e-69	31	FALSE	PPP1R11	-643
Psoriasis	psoriasis	rs551533104	6	30035390	G	T	-0.729994	0.097913	0.996438	13.0294	9.35e-14	31	FALSE	PPP1R11	-904
Psoriasis	psoriasis	rs144268715	6	30038052	C	T	-1.28365	0.20945	0.998959	9.03957	9.13e-10	31	FALSE	PPP1R11	-3566
Psoriasis	psoriasis	rs2021163	6	30038383	G	C	0.224399	0.031399	0.970834	12.034	9.25e-13	31	FALSE	RNF39	-340
Psoriasis	psoriasis	rs117614998	6	30038720	C	T	-0.599312	0.064768	0.993557	19.6354	2.32e-20	31	FALSE	RNF39	-677
Psoriasis	psoriasis	rs1057539	6	30039349	C	T	0.202742	0.02034	0.929241	22.6454	2.26e-23	31	FALSE	RNF39	-1306
Psoriasis	psoriasis	rs61754472	6	30039373	G	C	0.259376	0.036433	0.977935	11.9474	1.13e-12	31	FALSE	RNF39	-1330
Psoriasis	psoriasis	rs1245370	6	30040472	C	T	0.202643	0.020341	0.929247	22.6231	2.38e-23	31	FALSE	RNF39	-2429
Psoriasis	psoriasis	rs1245369	6	30041708	A	G	0.143754	0.020474	0.855228	11.6406	2.29e-12	31	FALSE	RNF39	-3665
Psoriasis	psoriasis	rs1264714	6	30042209	G	T	-0.180103	0.013315	0.846544	40.9219	1.2e-41	31	FALSE	RNF39	-4166
Psoriasis	psoriasis	rs1150737	6	30042529	C	G	0.200284	0.020253	0.92845	22.3038	4.97e-23	31	FALSE	RNF39	-4486
Psoriasis	psoriasis	rs140308704	6	30043771	T	C	0.236389	0.032157	0.97176	12.6883	2.05e-13	31	FALSE	RNF39	107
Psoriasis	psoriasis	rs112415023	6	30045491	A	G	0.170412	0.024425	0.952486	11.5041	3.13e-12	31	FALSE	RNF39	1827
Psoriasis	psoriasis	rs76744390	6	30045495	T	C	0.171118	0.02441	0.952452	11.6061	2.48e-12	31	FALSE	RNF39	1831
Psoriasis	psoriasis	rs76552173	6	30045719	C	T	0.170643	0.024428	0.952495	11.5306	2.95e-12	31	FALSE	RNF39	2055
Psoriasis	psoriasis	rs78176095	6	30045882	G	T	0.170431	0.024427	0.952497	11.5047	3.13e-12	31	FALSE	RNF39	2218
Psoriasis	psoriasis	rs111329922	6	30045937	G	A	0.1705	0.024427	0.952471	11.5133	3.07e-12	31	FALSE	RNF39	2273
Psoriasis	psoriasis	rs79406397	6	30046292	G	A	0.170146	0.024426	0.952497	11.4693	3.39e-12	31	FALSE	RNF39	2628
Psoriasis	psoriasis	rs111510517	6	30046420	C	T	0.170193	0.024425	0.952493	11.4766	3.34e-12	31	FALSE	RNF39	2756
Psoriasis	psoriasis	rs75556047	6	30046848	C	T	0.170392	0.024419	0.952451	11.5065	3.12e-12	31	FALSE	RNF39	3184
Psoriasis	psoriasis	rs77235618	6	30046939	G	A	0.170181	0.024425	0.952488	11.475	3.35e-12	31	FALSE	RNF39	3275
Psoriasis	psoriasis	rs77369906	6	30047174	T	G	0.171082	0.024405	0.952368	11.6069	2.47e-12	31	FALSE	RNF39	3510
Psoriasis	psoriasis	rs75597104	6	30047612	G	A	0.169718	0.024424	0.9525	11.4172	3.83e-12	31	FALSE	RNF39	3948
Psoriasis	psoriasis	rs78839800	6	30048020	G	A	0.169656	0.024398	0.952361	11.4323	3.7e-12	31	FALSE	RNF39	4356
Psoriasis	psoriasis	rs368219885	6	30048646	C	T	0.147855	0.026065	0.948755	7.84071	1.44e-08	31	FALSE	RNF39	4982
Psoriasis	psoriasis	rs189720814	6	30049788	A	C	0.172349	0.0257	0.957118	10.6844	2.07e-11	31	FALSE	RNF39	6124
Psoriasis	psoriasis	rs1150732	6	30049966	G	C	-0.179163	0.013299	0.846112	40.598	2.52e-41	31	FALSE	RNF39	6302
Psoriasis	psoriasis	rs540740656	6	30050292	G	A	0.174296	0.025758	0.957236	10.8647	1.37e-11	31	FALSE	RNF39	6628
Psoriasis	psoriasis	rs1264712	6	30052942	G	A	-0.178711	0.013297	0.845985	40.4125	3.87e-41	31	FALSE	RNF39	9278
Psoriasis	psoriasis	rs377131354	6	30053077	G	A	0.148434	0.026734	0.9535	7.53913	2.89e-08	31	FALSE	RNF39	9413
Psoriasis	psoriasis	rs183678938	6	30053275	T	G	0.173771	0.02582	0.957385	10.7549	1.76e-11	31	FALSE	RNF39	9611
Psoriasis	psoriasis	rs189682095	6	30056011	G	A	-0.290457	0.042853	0.988427	10.8986	1.26e-11	31	FALSE	RNF39	12347
Psoriasis	psoriasis	rs1264709	6	30056476	A	T	-0.176912	0.013311	0.846162	39.539	2.89e-40	31	FALSE	RNF39	12812
Psoriasis	psoriasis	rs116675765	6	30057544	C	T	0.17165	0.025695	0.957133	10.6072	2.47e-11	31	FALSE	TRIM31	13130
Psoriasis	psoriasis	rs17187791	6	30060021	G	A	-0.232194	0.04129	0.889071	7.71726	1.92e-08	31	FALSE	TRIM31	10653
Psoriasis	psoriasis	rs3132681	6	30060041	C	A	0.153455	0.015928	0.587885	21.2141	6.11e-22	31	FALSE	TRIM31	10633
Psoriasis	psoriasis	rs7749793	6	30060364	G	A	-0.232204	0.0413	0.889067	7.71423	1.93e-08	31	FALSE	TRIM31	10310
Psoriasis	psoriasis	rs7754005	6	30060629	G	C	-0.232069	0.04115	0.889023	7.7577	1.75e-08	31	FALSE	TRIM31	10045
Psoriasis	psoriasis	rs114071505	6	30060631	G	C	0.148895	0.026609	0.9535	7.64735	2.25e-08	31	FALSE	TRIM31	10043
Psoriasis	psoriasis	rs7753935	6	30060783	C	A	-0.232043	0.041073	0.889013	7.78266	1.65e-08	31	FALSE	TRIM31	9891
Psoriasis	psoriasis	rs11967911	6	30060952	G	A	-0.231794	0.040779	0.889952	7.87014	1.35e-08	31	FALSE	TRIM31	9722
Psoriasis	psoriasis	rs9261384	6	30060972	C	A	-0.269648	0.017435	0.852983	53.1804	6.6e-54	31	FALSE	TRIM31	9702
Psoriasis	psoriasis	rs28454792	6	30061010	C	T	-0.229349	0.038405	0.893782	8.61742	2.41e-09	31	FALSE	TRIM31	9664
Psoriasis	psoriasis	rs17194146	6	30061038	C	A	-0.230717	0.039698	0.889656	8.19756	6.35e-09	31	FALSE	TRIM31	9636
Psoriasis	psoriasis	rs17194153	6	30061054	C	T	-0.231714	0.040763	0.889005	7.87094	1.35e-08	31	FALSE	TRIM31	9620
Psoriasis	psoriasis	rs17194160	6	30061080	G	C	-0.230658	0.039695	0.890937	8.19494	6.38e-09	31	FALSE	TRIM31	9594
Psoriasis	psoriasis	rs17187805	6	30061202	G	A	-0.232058	0.041138	0.88902	7.76121	1.73e-08	31	FALSE	TRIM31	9472
Psoriasis	psoriasis	rs17194174	6	30061910	G	A	-0.245824	0.031143	0.890932	14.5107	3.09e-15	31	FALSE	TRIM31	8764
Psoriasis	psoriasis	rs115238975	6	30062257	C	T	0.168341	0.025655	0.957054	10.2595	5.5e-11	31	FALSE	TRIM31	8417
Psoriasis	psoriasis	rs28780081	6	30064015	A	G	-0.245857	0.031097	0.890935	14.5556	2.78e-15	31	FALSE	TRIM31	6659
Psoriasis	psoriasis	rs28780082	6	30064129	A	G	-0.215664	0.016263	0.81865	39.3688	4.28e-40	31	FALSE	TRIM31	6545
Psoriasis	psoriasis	rs116004247	6	30065117	G	A	0.172343	0.02568	0.957053	10.6984	2e-11	31	FALSE	TRIM31	5557
Psoriasis	psoriasis	rs1264704	6	30065319	G	A	0.137787	0.015426	0.710176	18.3543	4.42e-19	31	FALSE	TRIM31	5355
Psoriasis	psoriasis	rs17194209	6	30065386	C	T	-0.576691	0.04862	0.99313	31.6884	2.05e-32	31	FALSE	TRIM31	5288
Psoriasis	psoriasis	rs114740683	6	30065480	C	T	0.1716	0.025683	0.957095	10.6109	2.45e-11	31	FALSE	TRIM31	5194
Psoriasis	psoriasis	rs17187854	6	30065543	A	T	-0.404389	0.065053	0.995537	9.28011	5.25e-10	31	FALSE	TRIM31	5131
Psoriasis	psoriasis	rs2517666	6	30066913	A	G	-0.173813	0.014823	0.745406	30.9929	1.02e-31	31	FALSE	TRIM31	3761
Psoriasis	psoriasis	rs74530165	6	30068472	G	A	0.16905	0.025649	0.957045	10.3448	4.52e-11	31	FALSE	TRIM31	2202
Psoriasis	psoriasis	rs115291962	6	30069128	T	C	0.279438	0.036933	0.978115	13.3956	4.02e-14	31	FALSE	TRIM31	1546
Psoriasis	psoriasis	rs115570378	6	30069220	T	C	0.344747	0.046736	0.985959	12.7708	1.7e-13	31	FALSE	TRIM31	1454
Psoriasis	psoriasis	rs2072110	6	30070178	T	C	-0.15533	0.011817	0.786023	38.6998	2e-39	31	FALSE	TRIM31	496
Psoriasis	psoriasis	rs2072109	6	30070275	C	G	-0.333827	0.019955	0.917088	62.0411	9.1e-63	31	FALSE	TRIM31	399
Psoriasis	psoriasis	rs2523994	6	30070346	A	C	-0.155142	0.011816	0.785987	38.6152	2.43e-39	31	FALSE	TRIM31	328
Psoriasis	psoriasis	rs2240071	6	30070932	C	G	-0.127322	0.012003	0.793449	25.5305	2.95e-26	31	FALSE	TRIM31	-258
Psoriasis	psoriasis	rs1110446	6	30070937	C	T	-0.127146	0.012004	0.793483	25.4568	3.49e-26	31	FALSE	TRIM31	-263
Psoriasis	psoriasis	rs17187896	6	30071307	G	A	-0.57182	0.049257	0.99329	30.3944	4.03e-31	31	FALSE	TRIM31	-633
Psoriasis	psoriasis	rs2844796	6	30072511	G	A	-0.161908	0.011896	0.791525	41.4134	3.86e-42	31	FALSE	TRIM31	-1837
Psoriasis	psoriasis	rs2248289	6	30072721	T	C	-0.162398	0.011897	0.791574	41.653	2.22e-42	31	FALSE	TRIM31	-2047
Psoriasis	psoriasis	rs6915431	6	30073199	C	T	-0.404324	0.042635	0.98969	20.5813	2.62e-21	31	FALSE	TRIM31	-2525
Psoriasis	psoriasis	rs2844795	6	30073847	C	T	-0.056751	0.009886	0.483426	8.01382	9.69e-09	31	FALSE	TRIM31	-3173
Psoriasis	psoriasis	rs11961190	6	30076117	C	T	-0.417333	0.065885	0.995699	9.60881	2.46e-10	31	FALSE	TRIM31	-5443
Psoriasis	psoriasis	rs2021730	6	30076425	C	A	0.231718	0.035611	0.959077	10.1006	7.93e-11	31	FALSE	TRIM31	-5751
Psoriasis	psoriasis	rs142133221	6	30076578	T	C	-0.419537	0.066788	0.995774	9.46133	3.46e-10	31	FALSE	TRIM31	-5904
Psoriasis	psoriasis	rs2427749	6	30078888	G	A	0.115559	0.01825	0.836653	9.60193	2.5e-10	31	FALSE	TRIM31	-8214
Psoriasis	psoriasis	rs28780084	6	30081742	T	C	-0.526669	0.020223	0.950733	148.726	1.88e-149	31	FALSE	TRIM31	859
Psoriasis	psoriasis	rs2517595	6	30084549	G	A	0.114572	0.01825	0.83666	9.45096	3.54e-10	31	FALSE	TRIM31	3666
Psoriasis	psoriasis	rs1015465	6	30086340	T	C	-0.352096	0.038888	0.908074	18.8351	1.46e-19	31	FALSE	TRIM31	5457
Psoriasis	psoriasis	rs2517594	6	30086708	T	C	0.153755	0.015286	0.713393	23.0458	9e-24	31	FALSE	TRIM31	5825
Psoriasis	psoriasis	rs117763669	6	30088312	C	T	-0.610936	0.08515	0.993686	12.1228	7.54e-13	31	FALSE	TRIM31	7429
Psoriasis	psoriasis	rs2517593	6	30088474	G	C	-0.359844	0.038874	0.909897	19.6496	2.24e-20	31	FALSE	TRIM31	7591
Psoriasis	psoriasis	rs28780085	6	30089257	G	A	-0.526973	0.019421	0.950753	161.343	4.54e-162	31	FALSE	TRIM31	8374
Psoriasis	psoriasis	rs2523974	6	30089428	T	G	-0.353487	0.034054	0.909403	24.484	3.28e-25	31	FALSE	TRIM31	8545
Psoriasis	psoriasis	rs1362104	6	30101656	G	A	0.128073	0.015317	0.591578	16.1847	6.54e-17	31	FALSE	TRIM40	2229
Psoriasis	psoriasis	rs2844798	6	30102233	C	T	-0.376206	0.054084	0.910388	11.4392	3.64e-12	31	FALSE	TRIM40	1652
Psoriasis	psoriasis	rs2517591	6	30103049	T	A	-0.376225	0.054064	0.910412	11.4483	3.56e-12	31	FALSE	TRIM40	836
Psoriasis	psoriasis	rs2021723	6	30103923	G	A	-0.37615	0.054028	0.910413	11.4583	3.48e-12	31	FALSE	TRIM40	-38
Psoriasis	psoriasis	rs2021731	6	30104597	C	A	-0.375417	0.053323	0.9104	11.7004	1.99e-12	31	FALSE	TRIM40	-712
Psoriasis	psoriasis	rs28780086	6	30105154	A	G	-0.796113	0.030056	0.983983	153.806	1.56e-154	31	FALSE	TRIM40	-1269
Psoriasis	psoriasis	rs28780087	6	30109773	G	A	-0.528018	0.019408	0.950746	162.193	6.41e-163	31	FALSE	TRIM40	-5888
Psoriasis	psoriasis	rs9261506	6	30112623	G	A	0.136961	0.020952	0.932477	10.1875	6.49e-11	31	FALSE	TRIM40	-8738
Psoriasis	psoriasis	rs28780088	6	30114289	C	T	-0.527516	0.019423	0.950777	161.631	2.34e-162	31	FALSE	TRIM40	-10404
Psoriasis	psoriasis	rs3815077	6	30114479	T	C	0.108044	0.019194	0.923268	7.73128	1.86e-08	31	FALSE	TRIM40	-10594
Psoriasis	psoriasis	rs17188050	6	30115773	C	T	-0.597269	0.040795	0.990173	47.7672	1.71e-48	31	FALSE	TRIM40	-11888
Psoriasis	psoriasis	rs28780089	6	30115946	G	A	-0.527369	0.019409	0.950756	161.785	1.64e-162	31	FALSE	TRIM40	-12061
Psoriasis	psoriasis	rs9261520	6	30117224	C	T	0.135808	0.021856	0.932328	9.27289	5.33e-10	31	FALSE	TRIM40	712
Psoriasis	psoriasis	rs2244066	6	30118658	G	A	-0.404155	0.066922	0.908914	8.79757	1.59e-09	31	FALSE	TRIM10	1064
Psoriasis	psoriasis	rs2257914	6	30120563	C	A	-0.398791	0.066038	0.908297	8.79653	1.6e-09	31	FALSE	TRIM10	-841
Psoriasis	psoriasis	rs2517646	6	30122575	C	T	0.153399	0.013743	0.309031	28.1686	6.78e-29	31	FALSE	TRIM10	-2853
Psoriasis	psoriasis	rs2517645	6	30122623	T	C	0.097339	0.01378	0.839885	11.7727	1.69e-12	31	FALSE	TRIM10	-2901
Psoriasis	psoriasis	rs1967	6	30125537	C	T	-0.408148	0.064627	0.910685	9.55584	2.78e-10	31	FALSE	TRIM10	-5815
Psoriasis	psoriasis	rs142460927	6	30128103	G	C	-0.427184	0.066583	0.995784	9.83949	1.45e-10	31	FALSE	TRIM10	-8381
Psoriasis	psoriasis	rs73426399	6	30128122	C	T	-0.638698	0.041701	0.9909	52.1774	6.65e-53	31	FALSE	TRIM10	-8400
Psoriasis	psoriasis	rs140822322	6	30128638	T	G	-0.4452	0.066072	0.995751	10.7789	1.66e-11	31	FALSE	TRIM10	-8916
Psoriasis	psoriasis	rs549071736	6	30128702	T	A	-0.715031	0.099003	0.996497	12.2738	5.32e-13	31	FALSE	TRIM10	-8980
Psoriasis	psoriasis	rs2523734	6	30129676	A	C	-0.404838	0.061131	0.907599	10.4367	3.66e-11	31	FALSE	TRIM10	965
Psoriasis	psoriasis	rs2523733	6	30131515	C	A	-0.409307	0.063153	0.910925	10.0264	9.41e-11	31	FALSE	TRIM15	-522
Psoriasis	psoriasis	rs11961941	6	30131527	G	T	-0.636854	0.041687	0.990909	51.9174	1.21e-52	31	FALSE	TRIM15	-534
Psoriasis	psoriasis	rs1123966	6	30133017	C	G	-0.408244	0.064314	0.910808	9.64642	2.26e-10	31	FALSE	TRIM15	-2024
Psoriasis	psoriasis	rs17188127	6	30135102	C	T	-0.667945	0.043595	0.991455	52.2139	6.11e-53	31	FALSE	TRIM15	-4109
Psoriasis	psoriasis	rs1063280	6	30140342	T	C	-0.093284	0.014476	0.15874	9.92036	1.2e-10	31	FALSE	TRIM15	-9349
Psoriasis	psoriasis	rs961039	6	30142674	G	A	-0.1083	0.019421	0.14061	7.59953	2.51e-08	31	FALSE	TRIM15	2201
Psoriasis	psoriasis	rs545411378	6	30143231	G	A	-0.715735	0.098996	0.996499	12.2981	5.03e-13	31	FALSE	TRIM15	2758
Psoriasis	psoriasis	rs59378373	6	30145346	A	C	-0.639342	0.041601	0.990907	52.5278	2.97e-53	31	FALSE	TRIM15	4873
Psoriasis	psoriasis	rs9261541	6	30146019	G	T	-0.094367	0.014151	0.158949	10.572	2.68e-11	31	FALSE	TRIM15	5546
Psoriasis	psoriasis	rs9261542	6	30146497	G	A	-0.094412	0.014326	0.159065	10.3429	4.54e-11	31	FALSE	TRIM26	5735
Psoriasis	psoriasis	rs2844785	6	30147230	T	G	0.101928	0.014663	0.860912	11.4251	3.76e-12	31	FALSE	TRIM26	5002
Psoriasis	psoriasis	rs59795345	6	30152201	T	C	0.190464	0.034752	0.97371	7.36283	4.34e-08	31	FALSE	TRIM26	31
Psoriasis	psoriasis	rs2517621	6	30155767	C	T	0.106518	0.018219	0.836053	8.28781	5.15e-09	31	FALSE	TRIM26	-3535
Psoriasis	psoriasis	rs2517618	6	30158127	G	A	0.102974	0.014679	0.861281	11.6217	2.39e-12	31	FALSE	TRIM26	-5895
Psoriasis	psoriasis	rs6901985	6	30159199	A	G	0.184971	0.031927	0.939205	8.15042	7.07e-09	31	FALSE	TRIM26	-6967
Psoriasis	psoriasis	rs6924952	6	30159297	T	C	0.211725	0.035142	0.95838	8.75894	1.74e-09	31	FALSE	TRIM26	-7065
Psoriasis	psoriasis	rs9261550	6	30160906	T	C	0.156506	0.027222	0.931342	8.03651	9.19e-09	31	FALSE	TRIM26	-8674
Psoriasis	psoriasis	rs2517615	6	30162505	G	A	0.102262	0.01466	0.860855	11.4996	3.17e-12	31	FALSE	TRIM26	-10273
Psoriasis	psoriasis	rs2517613	6	30165662	G	A	0.10258	0.014659	0.860817	11.5681	2.7e-12	31	FALSE	TRIM26	-13430
Psoriasis	psoriasis	rs2523720	6	30166886	C	T	0.102707	0.014663	0.860902	11.5887	2.58e-12	31	FALSE	TRIM26	-14654
Psoriasis	psoriasis	rs28360011	6	30166945	A	G	0.222217	0.034212	0.975456	10.0669	8.57e-11	31	FALSE	TRIM26	-14713
Psoriasis	psoriasis	rs9261558	6	30167294	C	T	-0.106019	0.013356	0.184127	14.6667	2.15e-15	31	FALSE	TRIM26	-15062
Psoriasis	psoriasis	rs143444447	6	30167603	C	T	0.190013	0.03423	0.973635	7.53619	2.91e-08	31	FALSE	TRIM26	-15371
Psoriasis	psoriasis	rs2517612	6	30169092	A	G	0.102963	0.014655	0.860716	11.6545	2.22e-12	31	FALSE	TRIM26	-16860
Psoriasis	psoriasis	rs114674004	6	30169139	T	C	0.19058	0.034031	0.973621	7.65856	2.2e-08	31	FALSE	TRIM26	-16907
Psoriasis	psoriasis	rs149517654	6	30171211	G	A	0.190516	0.033947	0.973622	7.68877	2.05e-08	31	FALSE	TRIM26	-18979
Psoriasis	psoriasis	rs2523715	6	30171284	C	T	0.10228	0.014657	0.860797	11.5075	3.11e-12	31	FALSE	TRIM26	-19052
Psoriasis	psoriasis	rs4476873	6	30171881	C	T	-0.091535	0.013763	0.15969	10.5209	3.01e-11	31	FALSE	TRIM26	-19649
Psoriasis	psoriasis	rs885913	6	30174428	A	T	0.102311	0.014648	0.860641	11.5271	2.97e-12	31	FALSE	TRIM26	-22196
Psoriasis	psoriasis	rs9261564	6	30174590	C	T	0.175895	0.031824	0.940401	7.47715	3.33e-08	31	FALSE	TRIM26	-22358
Psoriasis	psoriasis	rs3129695	6	30177939	G	A	0.101987	0.014657	0.86079	11.4461	3.58e-12	31	FALSE	TRIM26	-25707
Psoriasis	psoriasis	rs3130385	6	30179164	T	C	-0.090649	0.013761	0.159565	10.3339	4.64e-11	31	FALSE	TRIM26	-26932
Psoriasis	psoriasis	rs11967808	6	30179188	G	C	-0.638791	0.041592	0.990908	52.4605	3.46e-53	31	FALSE	TRIM26	-26956
Psoriasis	psoriasis	rs11961294	6	30180280	T	C	-0.632592	0.041459	0.990817	51.7906	1.62e-52	31	FALSE	TRIM26	-28048
Psoriasis	psoriasis	rs2188100	6	30181883	G	A	0.10341	0.014658	0.860326	11.7451	1.8e-12	31	FALSE	TRIM26	679
Psoriasis	psoriasis	rs73726125	6	30184180	G	A	-0.638543	0.041591	0.990905	52.4228	3.78e-53	31	FALSE	TRIM26	2976
Psoriasis	psoriasis	rs184620594	6	30185138	A	G	-0.435491	0.066548	0.995801	10.2079	6.2e-11	31	FALSE	TRIM26	3934
Psoriasis	psoriasis	rs2844772	6	30186633	G	A	0.104998	0.018166	0.835132	8.11503	7.67e-09	31	FALSE	TRIM26	5429
Psoriasis	psoriasis	rs28780090	6	30187290	G	A	-0.511786	0.018972	0.947297	159.481	3.31e-160	31	FALSE	TRIM26	6086
Psoriasis	psoriasis	rs142357091	6	30189440	C	G	-0.435353	0.066167	0.995766	10.3115	4.88e-11	31	FALSE	TRIM26	8236
Psoriasis	psoriasis	rs150218313	6	30189568	C	T	-0.638427	0.041588	0.990897	52.411	3.88e-53	31	FALSE	TRIM26	8364
Psoriasis	psoriasis	rs3130390	6	30189569	A	G	-0.090869	0.013829	0.160498	10.2859	5.18e-11	31	FALSE	TRIM26	8365
Psoriasis	psoriasis	rs1264690	6	30195038	G	T	0.101407	0.014653	0.860719	11.3306	4.67e-12	31	FALSE	TRIM26	13834
Psoriasis	psoriasis	rs1264689	6	30197481	G	C	0.222158	0.035898	0.975302	9.20365	6.26e-10	31	FALSE	TRIM26	16277
Psoriasis	psoriasis	rs3094138	6	30199016	C	T	-0.093396	0.014047	0.159263	10.5141	3.06e-11	31	FALSE	TRIM26	17812
Psoriasis	psoriasis	rs17188268	6	30199358	G	A	-0.636087	0.041498	0.990849	52.2573	5.53e-53	31	FALSE	TRIM26	18154
Psoriasis	psoriasis	rs3094137	6	30200873	A	G	-0.0912	0.01376	0.159683	10.4532	3.52e-11	31	FALSE	TRIM26	19669
Psoriasis	psoriasis	rs59979159	6	30201057	A	G	-0.494711	0.049817	0.986916	22.484	3.28e-23	31	FALSE	TRIM26	19853
Psoriasis	psoriasis	rs885916	6	30202571	C	T	0.102006	0.014654	0.860725	11.4548	3.51e-12	31	FALSE	TRIM26	21367
Psoriasis	psoriasis	rs58065720	6	30203092	C	T	-0.63892	0.041598	0.990908	52.4656	3.42e-53	31	FALSE	TRIM26	21888
Psoriasis	psoriasis	rs2517589	6	30204008	T	C	0.101845	0.014664	0.860777	11.4067	3.92e-12	31	FALSE	TRIM26	22804
Psoriasis	psoriasis	rs2523742	6	30204399	C	G	0.101799	0.014655	0.860714	11.4093	3.9e-12	31	FALSE	TRIM26	23195
Psoriasis	psoriasis	rs2844773	6	30207495	C	A	0.101162	0.014293	0.85241	11.8164	1.53e-12	31	FALSE	TRIM26	26291
Psoriasis	psoriasis	rs3129693	6	30207929	A	T	0.1048	0.017737	0.824827	8.45035	3.55e-09	31	FALSE	TRIM26	26725
Psoriasis	psoriasis	rs2844771	6	30208843	G	A	0.101248	0.014296	0.852436	11.8313	1.47e-12	31	FALSE	TRIM26	27639
Psoriasis	psoriasis	rs2188099	6	30209918	A	G	0.101215	0.014293	0.852425	11.8287	1.48e-12	31	FALSE	TRIM26	28714
Psoriasis	psoriasis	rs2844770	6	30210550	C	A	0.101459	0.014296	0.852431	11.8772	1.33e-12	31	FALSE	TRIM26	29346
Psoriasis	psoriasis	rs9261590	6	30211605	A	T	0.102363	0.017759	0.824941	8.07414	8.43e-09	31	FALSE	TRIM26	30401
Psoriasis	psoriasis	rs9261591	6	30211606	T	A	0.099564	0.017115	0.771434	8.2115	6.14e-09	31	FALSE	TRIM26	30402
Psoriasis	psoriasis	rs2022083	6	30213540	A	T	0.100477	0.014267	0.852209	11.7079	1.96e-12	31	FALSE	TRIM26	32336
Psoriasis	psoriasis	rs3129696	6	30214250	G	C	0.101418	0.014296	0.852438	11.8678	1.36e-12	31	FALSE	TRIM26	33046
Psoriasis	psoriasis	rs9261607	6	30217334	A	G	0.098156	0.013455	0.564093	12.5069	3.11e-13	31	FALSE	TRIM26	36130
Psoriasis	psoriasis	rs2189373	6	30223428	C	T	0.125336	0.013501	0.826505	19.7577	1.75e-20	31	FALSE	TRIM26	42224
Psoriasis	psoriasis	rs2187979	6	30224358	A	G	0.148288	0.02228	0.622655	10.5341	2.92e-11	31	FALSE	TRIM26	43154
Psoriasis	psoriasis	rs2523740	6	30224362	G	A	0.147738	0.02178	0.621282	10.9139	1.22e-11	31	FALSE	TRIM26	43158
Psoriasis	psoriasis	rs3094632	6	30225273	G	A	0.102033	0.014244	0.850779	12.0863	8.2e-13	31	FALSE	TRIM26	44069
Psoriasis	psoriasis	rs3094077	6	30226123	C	T	0.101819	0.014246	0.850856	12.0357	9.21e-13	31	FALSE	TRIM26	44919
Psoriasis	psoriasis	rs2516715	6	30226165	G	C	0.147421	0.021975	0.620729	10.691	2.04e-11	31	FALSE	TRIM26	44961
Psoriasis	psoriasis	rs2516714	6	30226304	A	G	0.148035	0.021382	0.619446	11.3387	4.58e-12	31	FALSE	TRIM26	45100
Psoriasis	psoriasis	rs3094076	6	30226305	C	T	0.101636	0.01429	0.851716	11.9259	1.19e-12	31	FALSE	TRIM26	45101
Psoriasis	psoriasis	rs2516711	6	30227399	A	G	0.222253	0.039751	0.975353	7.63605	2.31e-08	31	FALSE	TRIM26	46195
Psoriasis	psoriasis	rs3129697	6	30227425	C	G	0.102342	0.014239	0.850821	12.1621	6.88e-13	31	FALSE	TRIM26	46221
Psoriasis	psoriasis	rs3129698	6	30227527	C	T	0.102599	0.014308	0.851725	12.1099	7.76e-13	31	FALSE	TRIM26	46323
Psoriasis	psoriasis	rs9261628	6	30227912	C	T	0.107627	0.014654	0.856063	12.6677	2.15e-13	31	FALSE	TRIM26	46708
Psoriasis	psoriasis	rs9261629	6	30227913	G	T	0.107472	0.01462	0.855733	12.6879	2.05e-13	31	FALSE	TRIM26	46709
Psoriasis	psoriasis	rs9261630	6	30227915	A	T	0.104623	0.014471	0.853434	12.2971	5.05e-13	31	FALSE	TRIM26	46711
Psoriasis	psoriasis	rs2516708	6	30228721	G	A	0.147315	0.021637	0.62067	10.99	1.02e-11	31	FALSE	TRIM26	47517
Psoriasis	psoriasis	rs2428507	6	30229306	A	G	0.148064	0.021696	0.618774	11.038	9.16e-12	31	FALSE	TRIM26	48102
Psoriasis	psoriasis	rs56794784	6	30229401	C	T	-0.544482	0.037112	0.987677	47.9605	1.1e-48	31	FALSE	TRIM26	48197
Psoriasis	psoriasis	rs2428506	6	30229768	A	C	0.147412	0.02197	0.620771	10.6945	2.02e-11	31	FALSE	TRIM26	48564
Psoriasis	psoriasis	rs3129699	6	30229989	C	T	0.102666	0.014241	0.850832	12.2317	5.87e-13	31	FALSE	TRIM26	48785
Psoriasis	psoriasis	rs2523745	6	30230128	T	C	0.091836	0.016403	0.786304	7.65503	2.21e-08	31	FALSE	TRIM26	48924
Psoriasis	psoriasis	rs73425422	6	30230146	G	A	-0.637438	0.04165	0.990919	52.0995	7.95e-53	31	FALSE	TRIM26	48942
Psoriasis	psoriasis	rs73425423	6	30230395	G	C	-0.544486	0.037112	0.987677	47.9616	1.09e-48	31	FALSE	TRIM26	49191
Psoriasis	psoriasis	rs2516701	6	30230518	G	A	0.18801	0.027904	0.933503	10.7779	1.67e-11	31	FALSE	TRIM26	49314
Psoriasis	psoriasis	rs2844766	6	30230661	T	C	0.147162	0.021735	0.62076	10.8769	1.33e-11	31	FALSE	TRIM26	49457
Psoriasis	psoriasis	rs3130398	6	30230760	G	A	0.102247	0.014239	0.850818	12.1417	7.22e-13	31	FALSE	TRIM26	49556
Psoriasis	psoriasis	rs3130400	6	30230777	A	G	0.102456	0.014315	0.851673	12.0675	8.56e-13	31	FALSE	TRIM26	49573
Psoriasis	psoriasis	rs3129700	6	30230924	C	G	0.102652	0.014241	0.850825	12.2289	5.9e-13	31	FALSE	TRIM26	49720
Psoriasis	psoriasis	rs3094074	6	30230930	A	G	0.102391	0.014239	0.850789	12.1744	6.69e-13	31	FALSE	TRIM26	49726
Psoriasis	psoriasis	rs3094073	6	30231224	G	A	0.10215	0.014238	0.850795	12.1222	7.55e-13	31	FALSE	TRIM26	50020
Psoriasis	psoriasis	rs3130401	6	30231273	A	G	0.102647	0.014241	0.850828	12.2279	5.92e-13	31	FALSE	TRIM26	50069
Psoriasis	psoriasis	rs3132659	6	30231330	T	C	0.102273	0.014239	0.850811	12.148	7.11e-13	31	FALSE	TRIM26	50126
Psoriasis	psoriasis	rs3130402	6	30231587	A	G	0.102634	0.014241	0.85083	12.2247	5.96e-13	31	FALSE	TRIM26	50383
Psoriasis	psoriasis	rs9261635	6	30231594	A	G	0.102194	0.014273	0.851283	12.0758	8.4e-13	31	FALSE	TRIM26	50390
Psoriasis	psoriasis	rs9261636	6	30231602	G	C	0.102638	0.014241	0.850829	12.2258	5.95e-13	31	FALSE	TRIM26	50398
Psoriasis	psoriasis	rs3132658	6	30231666	T	C	0.102265	0.014238	0.850809	12.1468	7.13e-13	31	FALSE	TRIM26	50462
Psoriasis	psoriasis	rs3094072	6	30231755	G	C	0.104344	0.014242	0.850727	12.6093	2.46e-13	31	FALSE	TRIM26	50551
Psoriasis	psoriasis	rs3094071	6	30231768	G	A	0.102874	0.014235	0.850565	12.2887	5.14e-13	31	FALSE	TRIM26	50564
Psoriasis	psoriasis	rs3094070	6	30231829	G	C	0.103123	0.01424	0.850744	12.3365	4.61e-13	31	FALSE	TRIM26	50625
Psoriasis	psoriasis	rs3130403	6	30232009	T	G	0.102049	0.014236	0.850746	12.1025	7.9e-13	31	FALSE	TRIM26	50805
Psoriasis	psoriasis	rs3130404	6	30232250	A	G	0.102268	0.014239	0.85081	12.1469	7.13e-13	31	FALSE	TRIM26	51046
Psoriasis	psoriasis	rs2516698	6	30232374	G	A	0.175581	0.029293	0.96713	8.67614	2.11e-09	31	FALSE	TRIM26	51170
Psoriasis	psoriasis	rs3094630	6	30232436	G	A	0.102423	0.014238	0.85072	12.1826	6.57e-13	31	FALSE	TRIM26	51232
Psoriasis	psoriasis	rs3129701	6	30232672	C	T	0.102269	0.014238	0.850809	12.1474	7.12e-13	31	FALSE	TRIM26	51468
Psoriasis	psoriasis	rs3129702	6	30232785	C	A	0.101318	0.014234	0.850728	11.944	1.14e-12	31	FALSE	TRIM26	51581
Psoriasis	psoriasis	rs3094629	6	30232953	G	A	0.101265	0.014255	0.851329	11.8982	1.26e-12	31	FALSE	TRIM26	51749
Psoriasis	psoriasis	rs3132657	6	30233513	T	C	0.102649	0.014238	0.850723	12.2324	5.86e-13	31	FALSE	TRIM26	52309
Psoriasis	psoriasis	rs3129703	6	30233558	C	A	0.101908	0.014237	0.850774	12.0702	8.51e-13	31	FALSE	TRIM26	52354
Psoriasis	psoriasis	rs3132656	6	30233739	T	C	0.102644	0.014241	0.850828	12.2273	5.92e-13	31	FALSE	TRIM26	52535
Psoriasis	psoriasis	rs3132655	6	30233876	T	C	0.102644	0.014241	0.850828	12.2273	5.92e-13	31	FALSE	TRIM26	52672
Psoriasis	psoriasis	rs3130405	6	30234152	C	T	0.102201	0.014239	0.850818	12.1314	7.39e-13	31	FALSE	TRIM26	52948
Psoriasis	psoriasis	rs3129831	6	30234627	A	T	0.101876	0.014251	0.850639	12.0401	9.12e-13	31	FALSE	TRIM26	53423
Psoriasis	psoriasis	rs3129832	6	30234657	A	G	0.101666	0.014228	0.850593	12.0299	9.33e-13	31	FALSE	TRIM26	53453
Psoriasis	psoriasis	rs2844764	6	30234668	T	A	0.147385	0.021996	0.620779	10.6672	2.15e-11	31	FALSE	TRIM26	53464
Psoriasis	psoriasis	rs3129704	6	30234700	T	C	0.101434	0.014257	0.851331	11.9332	1.17e-12	31	FALSE	TRIM26	53496
Psoriasis	psoriasis	rs3129705	6	30234721	G	A	0.102412	0.014238	0.850793	12.1795	6.61e-13	31	FALSE	TRIM26	53517
Psoriasis	psoriasis	rs3129706	6	30234931	T	C	0.103751	0.014374	0.852438	12.2602	5.49e-13	31	FALSE	TRIM26	53727
Psoriasis	psoriasis	rs3129835	6	30234934	A	C	0.103875	0.014378	0.852517	12.281	5.24e-13	31	FALSE	TRIM26	53730
Psoriasis	psoriasis	rs3129836	6	30234945	A	G	0.102605	0.014395	0.853019	11.9744	1.06e-12	31	FALSE	TRIM26	53741
Psoriasis	psoriasis	rs28780092	6	30234991	A	G	-0.544933	0.019825	0.952829	165.528	2.97e-166	31	FALSE	TRIM26	53787
Psoriasis	psoriasis	rs2516696	6	30235046	G	T	0.14732	0.022017	0.620784	10.6399	2.29e-11	31	FALSE	TRIM26	53842
Psoriasis	psoriasis	rs3129707	6	30235204	G	A	0.102152	0.014238	0.850794	12.1216	7.56e-13	31	FALSE	TRIM26	54000
Psoriasis	psoriasis	rs3129708	6	30236038	G	T	0.102396	0.01424	0.850809	12.1738	6.7e-13	31	FALSE	TRIM26	54834
Psoriasis	psoriasis	rs2844762	6	30236754	T	C	0.146781	0.0221	0.620764	10.4932	3.21e-11	31	FALSE	TRIM26	55550
Psoriasis	psoriasis	rs28894080	6	30241536	C	T	-0.757686	0.025879	0.975025	187.63	2.35e-188	31	FALSE	TRIM39	52720
Psoriasis	psoriasis	rs73425443	6	30242066	C	G	-0.638468	0.041633	0.990919	52.3079	4.92e-53	31	FALSE	TRIM39	52190
Psoriasis	psoriasis	rs9378103	6	30246888	G	T	0.091688	0.01646	0.788379	7.58446	2.6e-08	31	FALSE	TRIM39	47368
Psoriasis	psoriasis	rs118169754	6	30249459	C	G	-0.655381	0.042493	0.991241	52.8946	1.27e-53	31	FALSE	TRIM39	44797
Psoriasis	psoriasis	rs56267944	6	30251943	T	A	-0.545045	0.037133	0.987714	48.0045	9.9e-49	31	FALSE	TRIM39	42313
Psoriasis	psoriasis	rs1132547	6	30253339	T	G	0.195684	0.026483	0.958508	12.812	1.54e-13	31	FALSE	TRIM39	40917
Psoriasis	psoriasis	rs6915913	6	30257751	T	C	-0.529951	0.036826	0.987355	46.1834	6.56e-47	31	FALSE	TRIM39	36505
Psoriasis	psoriasis	rs1264620	6	30259356	A	G	0.222228	0.040382	0.975252	7.41806	3.82e-08	31	FALSE	TRIM39	34900
Psoriasis	psoriasis	rs115000447	6	30259580	T	G	-0.438481	0.065914	0.995759	10.5246	2.99e-11	31	FALSE	TRIM39	34676
Psoriasis	psoriasis	rs61389055	6	30264937	A	C	-0.545211	0.037128	0.987714	48.0474	8.97e-49	31	FALSE	TRIM39	29319
Psoriasis	psoriasis	rs261955	6	30265594	T	C	0.107123	0.015444	0.745824	11.3786	4.18e-12	31	FALSE	TRIM39	28662
Psoriasis	psoriasis	rs59152891	6	30269923	C	T	-0.63348	0.041531	0.990854	51.7581	1.75e-52	31	FALSE	TRIM39	24333
Psoriasis	psoriasis	rs7770049	6	30270270	G	A	-0.54551	0.03711	0.9877	48.1451	7.16e-49	31	FALSE	TRIM39	23986
Psoriasis	psoriasis	rs17194782	6	30271063	G	A	-0.442601	0.066348	0.995806	10.5795	2.63e-11	31	FALSE	TRIM39	23193
Psoriasis	psoriasis	rs28360020	6	30276443	G	A	0.187815	0.027911	0.933584	10.752	1.77e-11	31	FALSE	TRIM39	17813
Psoriasis	psoriasis	rs6913293	6	30278774	A	G	0.107724	0.015422	0.744791	11.5289	2.96e-12	31	FALSE	TRIM39	15482
Psoriasis	psoriasis	rs117660163	6	30279181	T	C	-0.657164	0.042517	0.991236	53.1192	7.6e-54	31	FALSE	TRIM39	15075
Psoriasis	psoriasis	rs28780096	6	30280125	A	C	-0.544823	0.019786	0.952908	166.105	7.85e-167	31	FALSE	TRIM39	14131
Psoriasis	psoriasis	rs11970259	6	30282750	C	G	-0.638196	0.041629	0.990908	52.2745	5.31e-53	31	FALSE	TRIM39	11506
Psoriasis	psoriasis	rs11965337	6	30283007	A	C	-0.432709	0.06597	0.99576	10.2521	5.6e-11	31	FALSE	TRIM39	11249
Psoriasis	psoriasis	rs9357098	6	30286505	G	A	0.103383	0.015363	0.742354	10.7528	1.77e-11	31	FALSE	TRIM39	7751
Psoriasis	psoriasis	rs73427516	6	30288120	C	T	-0.544762	0.037125	0.987707	47.9761	1.06e-48	31	FALSE	TRIM39	6136
Psoriasis	psoriasis	rs6911349	6	30290635	G	A	0.206336	0.035033	0.958231	8.40093	3.97e-09	31	FALSE	TRIM39	3621
Psoriasis	psoriasis	rs28780097	6	30292598	G	A	-0.298014	0.018116	0.870005	60.0281	9.37e-61	31	FALSE	TRIM39	1658
Psoriasis	psoriasis	rs114052920	6	30294198	A	C	-0.528053	0.036862	0.98737	45.7737	1.68e-46	31	FALSE	TRIM39	58
Psoriasis	psoriasis	rs558067388	6	30295547	A	G	-0.924067	0.165915	0.998875	7.58222	2.62e-08	31	FALSE	TRIM39	-1291
Psoriasis	psoriasis	rs2394780	6	30301203	C	T	0.091537	0.016416	0.786956	7.59891	2.52e-08	31	FALSE	TRIM39	-6947
Psoriasis	psoriasis	rs28780098	6	30303368	G	T	-0.542067	0.019676	0.952481	166.276	5.3e-167	31	FALSE	TRIM39	-9112
Psoriasis	psoriasis	rs3129837	6	30306306	A	G	0.101067	0.014223	0.850804	11.9045	1.25e-12	31	FALSE	TRIM39	-12050
Psoriasis	psoriasis	rs3129840	6	30307342	G	C	0.101975	0.014275	0.851739	12.0246	9.45e-13	31	FALSE	TRIM39	-13086
Psoriasis	psoriasis	rs3132650	6	30312176	A	G	0.102408	0.014279	0.85156	12.1137	7.7e-13	31	FALSE	TRIM39-RPP21	-14817
Psoriasis	psoriasis	rs6986	6	30313340	G	C	-0.267361	0.01169	0.801061	114.989	1.03e-115	31	FALSE	TRIM39-RPP21	-15981
Psoriasis	psoriasis	rs28360030	6	30313551	G	T	0.099177	0.016921	0.783835	8.3263	4.72e-09	31	FALSE	TRIM39-RPP21	-16192
Psoriasis	psoriasis	rs73427550	6	30316676	C	T	-0.546983	0.03717	0.987682	48.2458	5.68e-49	31	FALSE	RPP21	2015
Psoriasis	psoriasis	rs73427555	6	30317577	T	C	-0.546759	0.037118	0.987633	48.3396	4.57e-49	31	FALSE	RPP21	2916
Psoriasis	psoriasis	rs543814771	6	30319553	T	A	0.40552	0.072222	0.993511	7.69566	2.02e-08	31	FALSE	RPP21	4892
Psoriasis	psoriasis	rs189024610	6	30322568	T	G	-0.456651	0.065627	0.995696	11.4463	3.58e-12	31	FALSE	RPP21	7907
Psoriasis	psoriasis	rs3094622	6	30327952	A	G	0.096424	0.015458	0.878052	9.3396	4.58e-10	31	FALSE	RPP21	13291
Psoriasis	psoriasis	rs3094621	6	30328753	T	C	0.093986	0.015445	0.877926	8.92163	1.2e-09	31	FALSE	RPP21	14092
Psoriasis	psoriasis	rs2057726	6	30335350	C	T	-0.183815	0.026142	0.118494	11.6729	2.12e-12	31	FALSE	RPP21	20689
Psoriasis	psoriasis	rs2844747	6	30339593	T	C	0.095069	0.010056	0.391354	20.4602	3.47e-21	31	FALSE	RPP21	24932
Psoriasis	psoriasis	rs2844746	6	30339602	T	C	0.106957	0.01039	0.331605	24.0956	8.02e-25	31	FALSE	RPP21	24941
Psoriasis	psoriasis	rs3132638	6	30341471	T	C	0.119514	0.019266	0.855472	9.24411	5.7e-10	31	FALSE	RPP21	26810
Psoriasis	psoriasis	rs79586635	6	30341481	T	G	0.200406	0.035396	0.926095	7.81353	1.54e-08	31	FALSE	RPP21	26820
Psoriasis	psoriasis	rs3129817	6	30342753	G	A	0.110597	0.015183	0.871804	12.4725	3.37e-13	31	FALSE	RPP21	28092
Psoriasis	psoriasis	rs28780099	6	30351417	A	G	-0.537649	0.02176	0.929934	133.99	1.02e-134	31	FALSE	RPP21	36756
Psoriasis	psoriasis	rs2097775	6	30354303	A	T	-0.183831	0.032466	0.138311	7.81487	1.53e-08	31	FALSE	RPP21	39642
Psoriasis	psoriasis	rs2428538	6	30354922	T	A	0.216795	0.031011	0.969913	11.5468	2.84e-12	31	FALSE	RPP21	40261
Psoriasis	psoriasis	rs17475879	6	30364508	C	T	-0.547462	0.018793	0.947833	185.761	1.73e-186	31	FALSE	RPP21	49847
Psoriasis	psoriasis	rs2187977	6	30367751	C	A	0.082305	0.013758	0.633958	8.64573	2.26e-09	31	FALSE	RPP21	53090
Psoriasis	psoriasis	rs28780100	6	30373885	C	T	-0.743677	0.024219	0.973634	206.258	5.52e-207	31	FALSE	RPP21	59224
Psoriasis	psoriasis	rs28780101	6	30374408	T	C	-0.555206	0.018712	0.947636	192.662	2.18e-193	31	FALSE	RPP21	59747
Psoriasis	psoriasis	rs28780102	6	30374481	G	A	-0.554343	0.018702	0.947561	192.287	5.17e-193	31	FALSE	RPP21	59820
Psoriasis	psoriasis	rs3132618	6	30376339	C	T	0.107231	0.019237	0.856273	7.59407	2.55e-08	31	FALSE	RPP21	61678
Psoriasis	psoriasis	rs1264543	6	30382328	A	G	-0.160196	0.015987	0.117849	22.8779	1.32e-23	31	FALSE	RPP21	67667
Psoriasis	psoriasis	rs17195054	6	30384604	G	A	-0.556624	0.01869	0.947622	194.103	7.89e-195	31	FALSE	RPP21	69943
Psoriasis	psoriasis	rs1264537	6	30390199	A	T	0.088559	0.013368	0.582036	10.4428	3.61e-11	31	FALSE	HLA-E	67045
Psoriasis	psoriasis	rs1264536	6	30390523	T	C	-0.162782	0.018401	0.164466	18.0186	9.58e-19	31	FALSE	HLA-E	66721
Psoriasis	psoriasis	rs540241970	6	30392074	T	G	0.319235	0.053186	0.989012	8.6985	2e-09	31	FALSE	HLA-E	65170
Psoriasis	psoriasis	rs114974283	6	30397221	G	C	-0.714422	0.04604	0.991909	53.5291	2.96e-54	31	FALSE	HLA-E	60023
Psoriasis	psoriasis	rs138760507	6	30402451	G	A	-0.654569	0.041697	0.990851	54.7609	1.73e-55	31	FALSE	HLA-E	54793
Psoriasis	psoriasis	rs1264522	6	30405926	G	C	-0.184369	0.024344	0.142166	13.4205	3.8e-14	31	FALSE	HLA-E	51318
Psoriasis	psoriasis	rs1264521	6	30405956	A	G	-0.184954	0.023678	0.141993	14.2265	5.94e-15	31	FALSE	HLA-E	51288
Psoriasis	psoriasis	rs17476793	6	30410988	G	C	-0.556275	0.018677	0.947552	194.117	7.63e-195	31	FALSE	HLA-E	46256
Psoriasis	psoriasis	rs1264510	6	30414011	T	C	-0.18735	0.023158	0.138823	15.2029	6.27e-16	31	FALSE	HLA-E	43233
Psoriasis	psoriasis	rs17195173	6	30414088	G	A	-0.667656	0.042661	0.991054	54.4316	3.7e-55	31	FALSE	HLA-E	43156
Psoriasis	psoriasis	rs144070991	6	30415117	C	T	-0.871357	0.087889	0.997924	22.4137	3.86e-23	31	FALSE	HLA-E	42127
Psoriasis	psoriasis	rs3132616	6	30416456	A	G	0.108666	0.019225	0.85594	7.79001	1.62e-08	31	FALSE	HLA-E	40788
Psoriasis	psoriasis	rs566925242	6	30417118	G	T	-1.15592	0.183318	0.99885	9.52823	2.96e-10	31	FALSE	HLA-E	40126
Psoriasis	psoriasis	rs2524199	6	30420187	G	T	-0.163264	0.018406	0.164403	18.1112	7.74e-19	31	FALSE	HLA-E	37057
Psoriasis	psoriasis	rs28780103	6	30420778	G	A	-0.565116	0.018906	0.948667	195.52	3.02e-196	31	FALSE	HLA-E	36466
Psoriasis	psoriasis	rs2524195	6	30421775	A	G	0.076665	0.013286	0.418313	8.09088	8.11e-09	31	FALSE	HLA-E	35469
Psoriasis	psoriasis	rs2524194	6	30421849	G	T	0.087392	0.013412	0.567393	10.1273	7.46e-11	31	FALSE	HLA-E	35395
Psoriasis	psoriasis	rs2524193	6	30421862	G	A	0.087949	0.013511	0.586788	10.1079	7.8e-11	31	FALSE	HLA-E	35382
Psoriasis	psoriasis	rs539549899	6	30423396	G	C	-1.15368	0.183152	0.998849	9.50999	3.09e-10	31	FALSE	HLA-E	33848
Psoriasis	psoriasis	rs28780104	6	30424655	C	G	-0.5557	0.01868	0.947549	193.663	2.17e-194	31	FALSE	HLA-E	32589
Psoriasis	psoriasis	rs2524184	6	30424736	A	T	0.08744	0.013774	0.447869	9.64802	2.25e-10	31	FALSE	HLA-E	32508
Psoriasis	psoriasis	rs2516676	6	30430482	G	C	-0.185876	0.023991	0.141431	14.0089	9.8e-15	31	FALSE	HLA-E	26762
Psoriasis	psoriasis	rs13217851	6	30430797	A	T	-0.802863	0.036398	0.988517	107.036	9.21e-108	31	FALSE	HLA-E	26447
Psoriasis	psoriasis	rs116600325	6	30432410	C	A	-0.120161	0.018459	0.925288	10.1089	7.78e-11	31	FALSE	HLA-E	24834
Psoriasis	psoriasis	rs151057119	6	30432559	T	G	0.332576	0.056211	0.990044	8.47115	3.38e-09	31	FALSE	HLA-E	24685
Psoriasis	psoriasis	rs149238309	6	30433347	G	T	-0.473722	0.06526	0.995737	12.3912	4.06e-13	31	FALSE	HLA-E	23897
Psoriasis	psoriasis	rs577287637	6	30434864	T	C	-1.18695	0.178963	0.998789	10.466	3.42e-11	31	FALSE	HLA-E	22380
Psoriasis	psoriasis	rs2516670	6	30434999	G	A	-0.183535	0.02033	0.139153	18.7309	1.86e-19	31	FALSE	HLA-E	22245
Psoriasis	psoriasis	rs9262026	6	30436189	T	C	-0.546124	0.021663	0.929292	139.444	3.6e-140	31	FALSE	HLA-E	21055
Psoriasis	psoriasis	rs3130246	6	30436380	A	G	0.086323	0.014005	0.60797	9.13555	7.32e-10	31	FALSE	HLA-E	20864
Psoriasis	psoriasis	rs2524171	6	30439258	G	A	0.105458	0.013963	0.507519	13.3515	4.45e-14	31	FALSE	HLA-E	17986
Psoriasis	psoriasis	rs2516668	6	30440022	G	A	0.221971	0.036381	0.959549	8.96521	1.08e-09	31	FALSE	HLA-E	17222
Psoriasis	psoriasis	rs146999639	6	30444251	T	A	-0.678196	0.050781	0.988577	39.9167	1.21e-40	31	FALSE	HLA-E	12993
Psoriasis	psoriasis	rs28780105	6	30448017	T	C	-0.557498	0.018695	0.947621	194.599	2.52e-195	31	FALSE	HLA-E	9227
Psoriasis	psoriasis	rs28780106	6	30451515	G	A	-0.557156	0.018698	0.947574	194.302	4.99e-195	31	FALSE	HLA-E	5729
Psoriasis	psoriasis	rs28780107	6	30454949	C	T	-0.698339	0.039678	0.973219	68.5574	2.77e-69	31	FALSE	HLA-E	2295
Psoriasis	psoriasis	rs1264459	6	30455920	G	A	-0.18998	0.016776	0.149851	28.9696	1.07e-29	31	FALSE	HLA-E	1324
Psoriasis	psoriasis	rs1264457	6	30458064	G	A	-0.167718	0.013256	0.439508	35.9222	1.2e-36	31	FALSE	HLA-E	-820
Psoriasis	psoriasis	rs141487266	6	30459130	A	C	-0.992889	0.1396	0.9975	11.9257	1.19e-12	31	FALSE	HLA-E	-1886
Psoriasis	psoriasis	rs1059655	6	30461085	G	A	-0.1411	0.014333	0.322864	22.1109	7.75e-23	31	FALSE	HLA-E	-3841
Psoriasis	psoriasis	rs2844725	6	30465172	T	C	-0.145088	0.014173	0.335855	23.8393	1.45e-24	31	FALSE	HLA-E	3190
Psoriasis	psoriasis	rs3131117	6	30465978	A	C	-0.138378	0.02185	0.111051	9.60516	2.48e-10	31	FALSE	HLA-E	3996
Psoriasis	psoriasis	rs56393452	6	30467120	C	A	-0.162818	0.014283	0.398422	29.3407	4.56e-30	31	FALSE	HLA-E	5138
Psoriasis	psoriasis	rs2508022	6	30467202	C	T	-0.145183	0.01419	0.335332	23.8139	1.53e-24	31	FALSE	HLA-E	5220
Psoriasis	psoriasis	rs9262066	6	30474497	G	T	-0.15319	0.014461	0.377582	25.4644	3.43e-26	31	FALSE	HLA-E	12515
Psoriasis	psoriasis	rs9262067	6	30474498	G	T	-0.152602	0.014445	0.378116	25.3274	4.71e-26	31	FALSE	HLA-E	12516
Psoriasis	psoriasis	rs9262068	6	30474499	G	T	-0.152575	0.014445	0.378111	25.3191	4.8e-26	31	FALSE	HLA-E	12517
Psoriasis	psoriasis	rs9262069	6	30474500	G	T	-0.152559	0.014445	0.378107	25.3145	4.85e-26	31	FALSE	HLA-E	12518
Psoriasis	psoriasis	rs28780109	6	30477991	A	C	-0.94882	0.071861	0.996397	39.0369	9.19e-40	31	FALSE	HLA-E	16009
Psoriasis	psoriasis	rs572816910	6	30481840	T	A	0.370811	0.066664	0.980615	7.56441	2.73e-08	31	FALSE	HLA-E	19858
Psoriasis	psoriasis	rs28894081	6	30482476	G	A	-0.587306	0.0189	0.950114	211.202	6.28e-212	31	FALSE	HLA-E	20494
Psoriasis	psoriasis	rs10484552	6	30484036	G	C	-0.586986	0.018901	0.950105	210.94	1.15e-211	31	FALSE	HLA-E	22054
Psoriasis	psoriasis	rs9262081	6	30484966	A	G	-0.173373	0.02757	0.089279	9.48072	3.31e-10	31	FALSE	HLA-E	22984
Psoriasis	psoriasis	rs553580501	6	30491118	A	G	-0.753166	0.072247	0.993883	24.6882	2.05e-25	31	FALSE	GNL1	18036
Psoriasis	psoriasis	rs78354120	6	30496269	C	T	-0.652379	0.040943	0.990598	56.3837	4.13e-57	31	FALSE	GNL1	12885
Psoriasis	psoriasis	rs11464103	6	30499922	T	C	0.212797	0.034885	0.95773	8.9614	1.09e-09	31	FALSE	GNL1	9232
Psoriasis	psoriasis	rs562533119	6	30499974	A	G	-0.685544	0.120942	0.996488	7.83021	1.48e-08	31	FALSE	GNL1	9180
Psoriasis	psoriasis	rs3094023	6	30507920	A	G	0.118402	0.019699	0.8575	8.72085	1.9e-09	31	FALSE	GNL1	1234
Psoriasis	psoriasis	rs552059522	6	30507991	T	C	-1.17468	0.178301	0.998751	10.3365	4.61e-11	31	FALSE	GNL1	1163
Psoriasis	psoriasis	rs149778382	6	30509688	C	G	0.298073	0.054154	0.989752	7.42051	3.8e-08	31	FALSE	GNL1	-534
Psoriasis	psoriasis	rs12192673	6	30512505	T	G	-0.105245	0.019126	0.931389	7.41658	3.83e-08	31	FALSE	GNL1	-3351
Psoriasis	psoriasis	rs73727439	6	30518874	C	A	-0.648683	0.040747	0.990541	56.2877	5.16e-57	31	FALSE	GNL1	-9720
Psoriasis	psoriasis	rs41272611	6	30524614	A	G	0.385238	0.069725	0.993259	7.47212	3.37e-08	31	FALSE	GNL1	-15460
Psoriasis	psoriasis	rs3130040	6	30528654	T	A	-0.170543	0.028986	0.089934	8.38463	4.12e-09	31	FALSE	PRR3	-3991
Psoriasis	psoriasis	rs17189092	6	30529873	G	A	0.293361	0.051896	0.988775	7.79107	1.62e-08	31	FALSE	PRR3	-5210
Psoriasis	psoriasis	rs73727448	6	30533839	G	A	-0.648432	0.040693	0.990539	56.3895	4.08e-57	31	FALSE	PRR3	2339
Psoriasis	psoriasis	rs3130241	6	30536872	T	A	0.115212	0.019106	0.853191	8.773	1.69e-09	31	FALSE	ABCF1	2281
Psoriasis	psoriasis	rs3132611	6	30541852	G	A	-0.169657	0.030238	0.089619	7.68519	2.06e-08	31	FALSE	ABCF1	-2699
Psoriasis	psoriasis	rs141195032	6	30544308	C	T	0.293575	0.051982	0.988806	7.7779	1.67e-08	31	FALSE	ABCF1	-5155
Psoriasis	psoriasis	rs41288535	6	30555424	C	A	-0.599869	0.019827	0.954595	200.282	5.23e-201	31	FALSE	ABCF1	-16271
Psoriasis	psoriasis	rs531382900	6	30557336	C	T	-0.481169	0.071611	0.996156	10.7227	1.89e-11	31	FALSE	ABCF1	-18183
Psoriasis	psoriasis	rs3130245	6	30564343	C	T	-0.171246	0.027927	0.091653	9.04842	8.95e-10	31	FALSE	ABCF1	-25190
Psoriasis	psoriasis	rs73727449	6	30564995	A	G	-0.654231	0.041071	0.990581	56.3531	4.44e-57	31	FALSE	ABCF1	39
Psoriasis	psoriasis	rs73727450	6	30564996	A	T	-0.654298	0.041074	0.990587	56.3544	4.42e-57	31	FALSE	ABCF1	40
Psoriasis	psoriasis	rs9262120	6	30565853	G	A	0.104394	0.018116	0.834286	8.07021	8.51e-09	31	FALSE	ABCF1	897
Psoriasis	psoriasis	rs566321971	6	30567883	T	G	-0.826298	0.128736	0.995325	9.84723	1.42e-10	31	FALSE	PPP1R10	294
Psoriasis	psoriasis	rs530229145	6	30570267	G	A	-0.5178	0.083078	0.992113	9.32531	4.73e-10	31	FALSE	PPP1R10	-2090
Psoriasis	psoriasis	rs60337024	6	30576801	G	A	-0.652241	0.040685	0.99048	57.0639	8.63e-58	31	FALSE	PPP1R10	-8624
Psoriasis	psoriasis	rs3873304	6	30586031	G	A	-0.500878	0.017387	0.935321	181.695	2.02e-182	31	FALSE	PPP1R10	-17854
Psoriasis	psoriasis	rs13212442	6	30587783	C	T	-0.804052	0.036448	0.98853	107.058	8.75e-108	31	FALSE	MRPS18B	-2297
Psoriasis	psoriasis	rs35554791	6	30591129	A	G	-0.592776	0.02275	0.937662	148.872	1.34e-149	31	FALSE	MRPS18B	-5643
Psoriasis	psoriasis	rs147478648	6	30596528	C	A	-0.649928	0.040668	0.990552	56.714	1.93e-57	31	FALSE	ATAT1	-1909
Psoriasis	psoriasis	rs3094106	6	30599176	T	C	-0.171235	0.014939	0.137465	29.6561	2.21e-30	31	FALSE	ATAT1	-4557
Psoriasis	psoriasis	rs17195551	6	30601395	C	T	-0.64592	0.040582	0.990498	56.262	5.47e-57	31	FALSE	ATAT1	-6776
Psoriasis	psoriasis	rs117021444	6	30602376	G	A	0.294176	0.052267	0.988852	7.72934	1.86e-08	31	FALSE	ATAT1	-7757
Psoriasis	psoriasis	rs139067295	6	30603227	G	A	-0.64972	0.040659	0.990549	56.7021	1.99e-57	31	FALSE	ATAT1	-8608
Psoriasis	psoriasis	rs34890315	6	30603875	T	C	-0.500857	0.01737	0.935319	182.035	9.23e-183	31	FALSE	ATAT1	-9256
Psoriasis	psoriasis	rs13214922	6	30606400	G	A	-0.773684	0.063734	0.988381	33.1471	7.13e-34	31	FALSE	ATAT1	-11781
Psoriasis	psoriasis	rs3130038	6	30608893	T	C	-0.146582	0.023864	0.091568	9.07733	8.37e-10	31	FALSE	ATAT1	-14274
Psoriasis	psoriasis	rs193033232	6	30624337	T	G	-0.473179	0.06726	0.995975	11.6838	2.07e-12	31	FALSE	DHX16	-3441
Psoriasis	psoriasis	rs3130000	6	30628082	A	G	-0.173533	0.026542	0.090468	10.1905	6.45e-11	31	FALSE	DHX16	-7186
Psoriasis	psoriasis	rs34505140	6	30633261	C	T	-0.753242	0.080885	0.988345	19.8768	1.33e-20	31	FALSE	DHX16	-12365
Psoriasis	psoriasis	rs536104289	6	30633987	G	A	-1.36443	0.248838	0.998982	7.36905	4.28e-08	31	FALSE	DHX16	-13091
Psoriasis	psoriasis	rs117626418	6	30634005	G	A	-0.670781	0.041331	0.990878	58.4567	3.49e-59	31	FALSE	DHX16	-13109
Psoriasis	psoriasis	rs60557285	6	30640875	G	A	-0.65361	0.040536	0.990518	57.7148	1.93e-58	31	FALSE	DHX16	61
Psoriasis	psoriasis	rs28986316	6	30642618	C	T	-0.598497	0.019709	0.954502	201.744	1.8e-202	31	FALSE	PPP1R18	1548
Psoriasis	psoriasis	rs11965214	6	30647005	C	G	-0.591324	0.018885	0.950199	214.426	3.75e-215	31	FALSE	PPP1R18	-2839
Psoriasis	psoriasis	rs559756099	6	30647300	T	G	-0.28715	0.032306	0.924123	18.1825	6.57e-19	31	FALSE	PPP1R18	-3134
Psoriasis	psoriasis	rs3129996	6	30651587	A	C	-0.172395	0.025542	0.091938	10.8132	1.54e-11	31	FALSE	PPP1R18	-7421
Psoriasis	psoriasis	rs138394556	6	30652782	G	A	0.11216	0.019091	0.853225	8.36223	4.34e-09	31	FALSE	PPP1R18	-8616
Psoriasis	psoriasis	rs3094092	6	30657015	T	C	-0.172359	0.029104	0.089931	8.48605	3.27e-09	31	FALSE	NRM	-1191
Psoriasis	psoriasis	rs6457257	6	30661249	A	C	-0.460257	0.020111	0.909109	115.123	7.53e-116	31	FALSE	NRM	2052
Psoriasis	psoriasis	rs149544264	6	30663734	G	A	-0.654281	0.040838	0.990608	56.9948	1.01e-57	31	FALSE	MDC1	3850
Psoriasis	psoriasis	rs56212767	6	30664419	C	T	-0.654316	0.04084	0.990608	56.9937	1.01e-57	31	FALSE	MDC1	3165
Psoriasis	psoriasis	rs28986317	6	30671989	G	C	-0.591271	0.019602	0.953985	199.069	8.53e-200	31	FALSE	MDC1	-4405
Psoriasis	psoriasis	rs146192926	6	30678473	C	T	-1.19392	0.188626	0.998684	9.59554	2.54e-10	31	FALSE	MDC1	-10889
Psoriasis	psoriasis	rs3094093	6	30679628	T	A	-0.187599	0.032375	0.071024	8.15284	7.03e-09	31	FALSE	MDC1	-12044
Psoriasis	psoriasis	rs139637774	6	30682377	C	A	-1.19431	0.18207	0.998603	10.2532	5.58e-11	31	FALSE	MDC1	-14793
Psoriasis	psoriasis	rs3132587	6	30685066	A	G	-0.173999	0.028674	0.089338	8.87573	1.33e-09	31	FALSE	MDC1	-17482
Psoriasis	psoriasis	rs17189364	6	30690635	G	A	-0.651362	0.040648	0.990563	57.0156	9.65e-58	31	FALSE	TUBB	-2657
Psoriasis	psoriasis	rs7781	6	30693121	A	G	0.07995	0.013763	0.812517	8.19043	6.45e-09	31	FALSE	TUBB	-5143
Psoriasis	psoriasis	rs1062411	6	30693163	C	T	-0.631612	0.04125	0.990554	52.1472	7.12e-53	31	FALSE	TUBB	-5185
Psoriasis	psoriasis	rs4947287	6	30693314	C	T	0.373258	0.061513	0.991874	8.87488	1.33e-09	31	FALSE	TUBB	111
Psoriasis	psoriasis	rs3095330	6	30693633	A	G	0.089098	0.015848	0.817094	7.71363	1.93e-08	31	FALSE	TUBB	430
Psoriasis	psoriasis	rs28360038	6	30696879	T	C	0.211974	0.034977	0.957892	8.85429	1.4e-09	31	FALSE	FLOT1	-1393
Psoriasis	psoriasis	rs138010128	6	30700874	G	A	0.386211	0.070804	0.993987	7.2992	5.02e-08	31	FALSE	FLOT1	-5388
Psoriasis	psoriasis	rs2535320	6	30704986	C	T	0.270761	0.044613	0.967872	8.87792	1.32e-09	31	FALSE	FLOT1	-9500
Psoriasis	psoriasis	rs9262160	6	30705023	G	A	0.100256	0.017757	0.807502	7.77375	1.68e-08	31	FALSE	FLOT1	-9537
Psoriasis	psoriasis	rs9262161	6	30705031	G	A	0.10443	0.016658	0.772212	9.42655	3.75e-10	31	FALSE	FLOT1	-9545
Psoriasis	psoriasis	rs3130661	6	30708695	C	T	0.111922	0.019012	0.851839	8.39324	4.04e-09	31	FALSE	FLOT1	-13209
Psoriasis	psoriasis	rs112102408	6	30719189	G	A	-0.445274	0.063612	0.995467	11.5745	2.66e-12	31	FALSE	IER3	6858
Psoriasis	psoriasis	rs28780110	6	30719578	G	A	-0.65209	0.020109	0.957134	229.879	1.32e-230	31	FALSE	IER3	7247
Psoriasis	psoriasis	rs114141512	6	30719772	A	C	-0.394131	0.068277	0.995953	8.09599	8.02e-09	31	FALSE	IER3	7441
Psoriasis	psoriasis	rs17195754	6	30720567	C	T	-0.477143	0.065196	0.995811	12.5828	2.61e-13	31	FALSE	IER3	8236
Psoriasis	psoriasis	rs144441042	6	30721722	C	T	-0.665873	0.04067	0.990584	59.4729	3.37e-60	31	FALSE	IER3	9391
Psoriasis	psoriasis	rs11964663	6	30721933	T	C	-0.44955	0.062779	0.995404	12.0785	8.35e-13	31	FALSE	IER3	9602
Psoriasis	psoriasis	rs2535322	6	30722303	A	G	-0.148967	0.010218	0.399616	47.3762	4.21e-48	31	FALSE	IER3	9972
Psoriasis	psoriasis	rs149995197	6	30722461	C	T	-0.660633	0.040577	0.990519	58.8205	1.51e-59	31	FALSE	IER3	10130
Psoriasis	psoriasis	rs116919165	6	30725679	T	C	-0.659546	0.040474	0.990503	58.9243	1.19e-59	31	FALSE	IER3	13348
Psoriasis	psoriasis	rs147403319	6	30725871	A	G	-0.656648	0.040418	0.99049	58.5765	2.65e-59	31	FALSE	IER3	13540
Psoriasis	psoriasis	rs114888444	6	30725884	T	C	-0.491039	0.06574	0.995946	13.075	8.41e-14	31	FALSE	IER3	13553
Psoriasis	psoriasis	rs3095341	6	30726748	T	C	-0.148833	0.010173	0.404736	47.7025	1.98e-48	31	FALSE	IER3	14417
Psoriasis	psoriasis	rs113527809	6	30727852	A	G	-0.480272	0.065155	0.995825	12.7535	1.76e-13	31	FALSE	IER3	15521
Psoriasis	psoriasis	rs117471443	6	30730036	C	T	-0.659271	0.040461	0.990499	58.912	1.22e-59	31	FALSE	IER3	17705
Psoriasis	psoriasis	rs146613800	6	30730356	G	A	-0.65933	0.040461	0.990499	58.9233	1.19e-59	31	FALSE	IER3	18025
Psoriasis	psoriasis	rs2394402	6	30733986	T	C	-0.149684	0.010184	0.404699	48.1359	7.31e-49	31	FALSE	IER3	21655
Psoriasis	psoriasis	rs73432796	6	30735451	G	A	-0.538562	0.052844	0.987972	23.6351	2.32e-24	31	FALSE	IER3	23120
Psoriasis	psoriasis	rs184094245	6	30735987	G	T	-0.505173	0.066145	0.996018	13.6347	2.32e-14	31	FALSE	IER3	23656
Psoriasis	psoriasis	rs3095337	6	30737591	G	C	0.080514	0.014007	0.84435	8.03388	9.25e-09	31	FALSE	IER3	25260
Psoriasis	psoriasis	rs145574270	6	30738171	C	T	-0.388597	0.068363	0.995956	7.87073	1.35e-08	31	FALSE	IER3	25840
Psoriasis	psoriasis	rs117248466	6	30738718	C	T	-0.668807	0.040732	0.990707	59.808	1.56e-60	31	FALSE	IER3	26387
Psoriasis	psoriasis	rs112656743	6	30739183	A	C	-0.55701	0.044757	0.985034	34.7895	1.62e-35	31	FALSE	IER3	26852
Psoriasis	psoriasis	rs111795109	6	30739188	A	C	-0.575842	0.044953	0.985445	36.801	1.58e-37	31	FALSE	IER3	26857
Psoriasis	psoriasis	rs551716520	6	30739193	A	T	-1.00055	0.172908	0.997797	8.13236	7.37e-09	31	FALSE	IER3	26862
Psoriasis	psoriasis	rs3130666	6	30740160	G	A	0.257003	0.039838	0.974367	9.94057	1.15e-10	31	FALSE	IER3	27829
Psoriasis	psoriasis	rs151157703	6	30742126	A	G	-0.388189	0.068353	0.995955	7.85757	1.39e-08	31	FALSE	IER3	29795
Psoriasis	psoriasis	rs3130667	6	30743241	A	G	-0.150393	0.01418	0.403495	25.5234	3e-26	31	FALSE	IER3	30910
Psoriasis	psoriasis	rs118137775	6	30745032	C	T	-0.657699	0.040454	0.99049	58.6581	2.2e-59	31	FALSE	IER3	32701
Psoriasis	psoriasis	rs140392125	6	30745561	C	G	-0.49472	0.065751	0.995963	13.2561	5.55e-14	31	FALSE	IER3	33230
Psoriasis	psoriasis	rs3132602	6	30745648	C	T	-0.151403	0.013452	0.403759	28.6268	2.36e-29	31	FALSE	IER3	33317
Psoriasis	psoriasis	rs4278007	6	30745804	A	C	-0.204062	0.013166	0.570948	53.4053	3.93e-54	31	FALSE	IER3	33473
Psoriasis	psoriasis	rs143760852	6	30746498	C	T	-0.656425	0.04045	0.990419	58.4461	3.58e-59	31	FALSE	IER3	34167
Psoriasis	psoriasis	rs12526481	6	30746633	C	A	-0.260917	0.012423	0.748288	97.1523	7.04e-98	31	FALSE	IER3	34302
Psoriasis	psoriasis	rs11967687	6	30747160	T	C	-0.499938	0.065675	0.99597	13.5506	2.81e-14	31	FALSE	IER3	34829
Psoriasis	psoriasis	rs10947091	6	30747216	C	T	-0.261318	0.012506	0.748011	96.165	6.84e-97	31	FALSE	IER3	34885
Psoriasis	psoriasis	rs3131039	6	30747844	G	A	-0.151423	0.013468	0.403756	28.5663	2.71e-29	31	FALSE	IER3	35513
Psoriasis	psoriasis	rs9468830	6	30749712	T	G	-0.257884	0.011352	0.74432	113.45	3.55e-114	31	FALSE	IER3	37381
Psoriasis	psoriasis	rs28894083	6	30751136	C	T	-0.257979	0.011549	0.744544	109.734	1.84e-110	31	FALSE	IER3	38805
Psoriasis	psoriasis	rs28894084	6	30751244	G	T	-0.257928	0.01156	0.744549	109.488	3.25e-110	31	FALSE	IER3	38913
Psoriasis	psoriasis	rs28894085	6	30751277	C	T	-0.258032	0.011611	0.744577	108.615	2.43e-109	31	FALSE	IER3	38946
Psoriasis	psoriasis	rs28894086	6	30751326	A	G	-0.25802	0.011598	0.744582	108.864	1.37e-109	31	FALSE	IER3	38995
Psoriasis	psoriasis	rs9468832	6	30751539	T	G	-0.258022	0.011539	0.744534	109.952	1.12e-110	31	FALSE	IER3	39208
Psoriasis	psoriasis	rs9461629	6	30751662	T	C	-0.272757	0.01444	0.738862	78.8002	1.58e-79	31	FALSE	IER3	39331
Psoriasis	psoriasis	rs9468833	6	30751663	G	A	-0.26822	0.014205	0.732235	78.7361	1.84e-79	31	FALSE	IER3	39332
Psoriasis	psoriasis	rs9461630	6	30751723	C	T	-0.258046	0.011628	0.744571	108.325	4.73e-109	31	FALSE	IER3	39392
Psoriasis	psoriasis	rs9295912	6	30752184	T	C	-0.258111	0.011583	0.74458	109.201	6.29e-110	31	FALSE	IER3	39853
Psoriasis	psoriasis	rs9461631	6	30752415	C	T	-0.258026	0.011668	0.744574	107.564	2.73e-108	31	FALSE	IER3	40084
Psoriasis	psoriasis	rs13207758	6	30752489	C	G	-0.258069	0.011656	0.744581	107.833	1.47e-108	31	FALSE	IER3	40158
Psoriasis	psoriasis	rs28894089	6	30752552	T	C	-0.268152	0.014199	0.732096	78.767	1.71e-79	31	FALSE	IER3	40221
Psoriasis	psoriasis	rs145301731	6	30752691	G	C	-0.656857	0.047074	0.987621	43.4815	3.3e-44	31	FALSE	IER3	40360
Psoriasis	psoriasis	rs147206302	6	30752928	C	T	-0.484336	0.065062	0.995828	12.9922	1.02e-13	31	FALSE	IER3	40597
Psoriasis	psoriasis	rs3129979	6	30752929	A	G	-0.151668	0.013663	0.403861	27.8727	1.34e-28	31	FALSE	IER3	40598
Psoriasis	psoriasis	rs13211218	6	30752988	A	G	-0.258052	0.011635	0.744563	108.207	6.2e-109	31	FALSE	IER3	40657
Psoriasis	psoriasis	rs4713360	6	30753146	A	G	-0.25799	0.011749	0.74458	106.08	8.31e-107	31	FALSE	IER3	40815
Psoriasis	psoriasis	rs4713361	6	30753639	G	A	-0.304355	0.017148	0.851192	69.6992	2e-70	31	FALSE	IER3	41308
Psoriasis	psoriasis	rs528324050	6	30753794	A	C	-1.25008	0.171724	0.997938	12.4571	3.49e-13	31	FALSE	IER3	41463
Psoriasis	psoriasis	rs13193228	6	30754090	C	T	-0.228918	0.014511	0.743141	55.2901	5.13e-56	31	FALSE	IER3	41759
Psoriasis	psoriasis	rs12527415	6	30754540	C	T	-0.258263	0.011633	0.744659	108.402	3.96e-109	31	FALSE	IER3	42209
Psoriasis	psoriasis	rs12527745	6	30754614	C	T	-0.256833	0.010846	0.745664	123.176	6.67e-124	31	FALSE	IER3	42283
Psoriasis	psoriasis	rs13196596	6	30754642	A	T	-0.256849	0.010853	0.745857	123.037	9.19e-124	31	FALSE	IER3	42311
Psoriasis	psoriasis	rs28780114	6	30754816	C	T	-0.304392	0.017148	0.851197	69.7134	1.93e-70	31	FALSE	IER3	42485
Psoriasis	psoriasis	rs13197105	6	30754982	A	G	-0.260843	0.014368	0.735424	72.8703	1.35e-73	31	FALSE	IER3	42651
Psoriasis	psoriasis	rs13197117	6	30755014	A	G	-0.260741	0.014365	0.735367	72.8412	1.44e-73	31	FALSE	IER3	42683
Psoriasis	psoriasis	rs13197227	6	30755144	A	C	-0.260261	0.011725	0.746528	108.368	4.28e-109	31	FALSE	IER3	42813
Psoriasis	psoriasis	rs13213720	6	30755320	T	C	-0.258089	0.01168	0.744611	107.408	3.9e-108	31	FALSE	IER3	42989
Psoriasis	psoriasis	rs4713362	6	30755472	A	G	-0.258089	0.011679	0.744611	107.417	3.82e-108	31	FALSE	IER3	43141
Psoriasis	psoriasis	rs28780115	6	30755591	C	A	-0.258824	0.012632	0.747377	92.5215	3.01e-93	31	FALSE	IER3	43260
Psoriasis	psoriasis	rs4713363	6	30755607	T	A	-0.283214	0.016328	0.824941	66.6204	2.4e-67	31	FALSE	IER3	43276
Psoriasis	psoriasis	rs28780116	6	30755668	G	C	-0.257996	0.011117	0.744354	118.352	4.45e-119	31	FALSE	IER3	43337
Psoriasis	psoriasis	rs16897899	6	30755744	C	A	-0.258349	0.011435	0.744651	112.227	5.93e-113	31	FALSE	IER3	43413
Psoriasis	psoriasis	rs28780117	6	30755788	T	C	-0.258186	0.011592	0.744654	109.109	7.78e-110	31	FALSE	IER3	43457
Psoriasis	psoriasis	rs28780118	6	30755789	C	T	-0.258187	0.011593	0.744652	109.082	8.29e-110	31	FALSE	IER3	43458
Psoriasis	psoriasis	rs28780119	6	30755863	G	T	-0.258578	0.011412	0.744605	112.879	1.32e-113	31	FALSE	IER3	43532
Psoriasis	psoriasis	rs16897900	6	30755893	C	A	-0.258665	0.011114	0.744639	119.027	9.41e-120	31	FALSE	IER3	43562
Psoriasis	psoriasis	rs13201901	6	30756140	G	A	-0.258203	0.011578	0.744482	109.375	4.22e-110	31	FALSE	IER3	43809
Psoriasis	psoriasis	rs4713365	6	30756183	C	T	-0.25849	0.011321	0.744662	114.602	2.5e-115	31	FALSE	IER3	43852
Psoriasis	psoriasis	rs4711228	6	30756274	A	T	-0.258377	0.011426	0.744647	112.426	3.75e-113	31	FALSE	IER3	43943
Psoriasis	psoriasis	rs4713366	6	30756361	C	T	-0.258141	0.011654	0.744624	107.921	1.2e-108	31	FALSE	IER3	44030
Psoriasis	psoriasis	rs6920124	6	30756593	C	T	-0.258673	0.011101	0.744616	119.299	5.02e-120	31	FALSE	IER3	44262
Psoriasis	psoriasis	rs6900029	6	30756596	T	C	-0.258602	0.011154	0.744649	118.119	7.6e-119	31	FALSE	IER3	44265
Psoriasis	psoriasis	rs4711229	6	30756744	G	T	-0.258492	0.011309	0.744661	114.841	1.44e-115	31	FALSE	IER3	44413
Psoriasis	psoriasis	rs4713367	6	30756822	G	A	-0.258625	0.010912	0.744752	123.379	4.18e-124	31	FALSE	IER3	44491
Psoriasis	psoriasis	rs4711230	6	30757046	T	C	-0.256847	0.010845	0.745549	123.202	6.27e-124	31	FALSE	IER3	44715
Psoriasis	psoriasis	rs4713368	6	30757047	C	T	-0.256847	0.010845	0.745549	123.202	6.27e-124	31	FALSE	IER3	44716
Psoriasis	psoriasis	rs13206009	6	30757188	C	A	-0.258221	0.011835	0.744556	104.74	1.82e-105	31	FALSE	IER3	44857
Psoriasis	psoriasis	rs10947095	6	30757575	C	T	-0.25882	0.011438	0.744644	112.572	2.68e-113	31	FALSE	IER3	45244
Psoriasis	psoriasis	rs3131042	6	30758076	A	G	-0.193079	0.010061	0.620226	81.2918	5.11e-82	31	FALSE	IER3	45745
Psoriasis	psoriasis	rs13210146	6	30758126	A	T	-0.25831	0.01194	0.744572	103.01	9.77e-104	31	FALSE	IER3	45795
Psoriasis	psoriasis	rs11758688	6	30758348	C	T	-0.2585	0.012165	0.744596	99.4117	3.88e-100	31	FALSE	IER3	46017
Psoriasis	psoriasis	rs3131043	6	30758466	A	G	-0.193098	0.010061	0.620248	81.3118	4.88e-82	31	FALSE	IER3	46135
Psoriasis	psoriasis	rs9295914	6	30758707	C	G	-0.258725	0.011567	0.744619	110.018	9.59e-111	31	FALSE	IER3	46376
Psoriasis	psoriasis	rs3131046	6	30758861	T	C	-0.194975	0.010084	0.621396	82.5137	3.06e-83	31	FALSE	IER3	46530
Psoriasis	psoriasis	rs17195809	6	30758935	A	C	-0.484076	0.065061	0.995827	12.9796	1.05e-13	31	FALSE	IER3	46604
Psoriasis	psoriasis	rs3131051	6	30760181	G	A	-0.194261	0.01007	0.623655	82.1378	7.28e-83	31	FALSE	IER3	47850
Psoriasis	psoriasis	rs557326820	6	30760208	T	C	-0.511822	0.066852	0.996065	13.6978	2.01e-14	31	FALSE	IER3	47877
Psoriasis	psoriasis	rs182311400	6	30760231	T	A	-0.659002	0.04041	0.990424	59.0133	9.7e-60	31	FALSE	IER3	47900
Psoriasis	psoriasis	rs7740279	6	30760696	C	T	-0.151517	0.015258	0.404846	22.4842	3.28e-23	31	FALSE	IER3	48365
Psoriasis	psoriasis	rs7740525	6	30760698	G	T	-0.194594	0.01009	0.624518	82.0946	8.04e-83	31	FALSE	IER3	48367
Psoriasis	psoriasis	rs7740474	6	30760948	A	G	-0.19375	0.01007	0.620527	81.7082	1.96e-82	31	FALSE	IER3	48617
Psoriasis	psoriasis	rs9461633	6	30761168	A	G	-0.278127	0.016025	0.817487	66.7001	1.99e-67	31	FALSE	IER3	48837
Psoriasis	psoriasis	rs3131057	6	30762093	T	C	-0.156855	0.016171	0.418554	21.4916	3.22e-22	31	FALSE	IER3	49762
Psoriasis	psoriasis	rs11961980	6	30762134	C	T	-0.484144	0.065055	0.995816	12.9851	1.03e-13	31	FALSE	IER3	49803
Psoriasis	psoriasis	rs79700566	6	30763348	C	A	-0.672083	0.041045	0.990806	59.4835	3.28e-60	31	FALSE	IER3	51017
Psoriasis	psoriasis	rs115510894	6	30763391	A	G	-0.492279	0.06586	0.995969	13.0922	8.09e-14	31	FALSE	IER3	51060
Psoriasis	psoriasis	rs3131061	6	30763656	T	A	-0.138404	0.010061	0.426083	42.2906	5.12e-43	31	FALSE	IER3	51325
Psoriasis	psoriasis	rs148848658	6	30764526	G	A	-0.391616	0.068477	0.995961	7.95878	1.1e-08	31	FALSE	IER3	52195
Psoriasis	psoriasis	rs148028704	6	30764710	C	T	-0.656452	0.040307	0.990392	58.8599	1.38e-59	31	FALSE	IER3	52379
Psoriasis	psoriasis	rs113683646	6	30765329	C	T	-0.397606	0.068847	0.994657	8.10294	7.89e-09	31	FALSE	IER3	52998
Psoriasis	psoriasis	rs9380189	6	30766633	A	T	-0.330275	0.020304	0.854245	58.7191	1.91e-59	31	FALSE	IER3	54302
Psoriasis	psoriasis	rs6905957	6	30766740	A	G	-0.329796	0.02104	0.854148	54.6009	2.51e-55	31	FALSE	IER3	54409
Psoriasis	psoriasis	rs4639381	6	30766765	C	G	-0.175236	0.029525	0.679893	8.52032	3.02e-09	31	FALSE	IER3	54434
Psoriasis	psoriasis	rs4587207	6	30766945	A	G	-0.330606	0.020723	0.854394	56.522	3.01e-57	31	FALSE	IER3	54614
Psoriasis	psoriasis	rs116612357	6	30766947	C	G	-0.646152	0.039673	0.989916	58.8644	1.37e-59	31	FALSE	IER3	54616
Psoriasis	psoriasis	rs4483030	6	30767129	C	T	-0.3141	0.014988	0.840099	96.7276	1.87e-97	31	FALSE	IER3	54798
Psoriasis	psoriasis	rs4713370	6	30767538	A	C	-0.175872	0.030577	0.679291	8.04273	9.06e-09	31	FALSE	IER3	55207
Psoriasis	psoriasis	rs4248149	6	30767627	T	C	-0.330083	0.020256	0.854159	58.9233	1.19e-59	31	FALSE	IER3	55296
Psoriasis	psoriasis	rs2394403	6	30767869	C	T	-0.330113	0.020726	0.854394	56.3413	4.56e-57	31	FALSE	IER3	55538
Psoriasis	psoriasis	rs4573120	6	30767947	T	G	-0.176274	0.030827	0.679768	7.95679	1.1e-08	31	FALSE	IER3	55616
Psoriasis	psoriasis	rs9394013	6	30768348	C	G	-0.176161	0.030546	0.679766	8.08205	8.28e-09	31	FALSE	IER3	56017
Psoriasis	psoriasis	rs4711232	6	30768412	C	T	-0.176143	0.030539	0.679752	8.08367	8.25e-09	31	FALSE	IER3	56081
Psoriasis	psoriasis	rs4711233	6	30768426	T	C	-0.17622	0.030415	0.679712	8.15083	7.07e-09	31	FALSE	IER3	56095
Psoriasis	psoriasis	rs4711234	6	30768583	A	G	-0.314038	0.014917	0.840084	97.6031	2.49e-98	31	FALSE	IER3	56252
Psoriasis	psoriasis	rs4711235	6	30768636	T	C	-0.176253	0.030464	0.679777	8.12953	7.42e-09	31	FALSE	IER3	56305
Psoriasis	psoriasis	rs4711236	6	30768872	C	G	-0.330529	0.020634	0.854364	56.9743	1.06e-57	31	FALSE	IER3	56541
Psoriasis	psoriasis	rs4711237	6	30768873	T	G	-0.330529	0.020634	0.854364	56.9743	1.06e-57	31	FALSE	IER3	56542
Psoriasis	psoriasis	rs9366759	6	30768955	A	G	-0.176258	0.030431	0.679745	8.1464	7.14e-09	31	FALSE	IER3	56624
Psoriasis	psoriasis	rs9366760	6	30768972	A	G	-0.176146	0.030566	0.679751	8.0711	8.49e-09	31	FALSE	IER3	56641
Psoriasis	psoriasis	rs1264374	6	30769138	A	G	-0.121376	0.009885	0.557502	33.8917	1.28e-34	31	FALSE	IER3	56807
Psoriasis	psoriasis	rs57817411	6	30769496	A	C	-0.429942	0.058469	0.983438	12.6954	2.02e-13	31	FALSE	IER3	57165
Psoriasis	psoriasis	rs9380190	6	30769565	T	C	-0.329094	0.021147	0.849948	53.8334	1.47e-54	31	FALSE	IER3	57234
Psoriasis	psoriasis	rs9380191	6	30769687	A	G	-0.328875	0.021338	0.849943	52.8254	1.49e-53	31	FALSE	IER3	57356
Psoriasis	psoriasis	rs9295917	6	30769772	C	G	-0.33013	0.020958	0.854316	55.1309	7.4e-56	31	FALSE	IER3	57441
Psoriasis	psoriasis	rs9295918	6	30769837	T	C	-0.330502	0.020595	0.854384	57.1752	6.68e-58	31	FALSE	IER3	57506
Psoriasis	psoriasis	rs9295919	6	30770000	C	T	-0.176213	0.030325	0.679748	8.19466	6.39e-09	31	FALSE	IER3	57669
Psoriasis	psoriasis	rs9404967	6	30770375	A	G	-0.206253	0.014328	0.728198	46.2082	6.19e-47	31	FALSE	IER3	58044
Psoriasis	psoriasis	rs9378108	6	30770399	G	A	-0.350127	0.017227	0.857787	91.0477	8.96e-92	31	FALSE	IER3	58068
Psoriasis	psoriasis	rs9391633	6	30770510	C	T	-0.254918	0.015259	0.768024	61.8726	1.34e-62	31	FALSE	IER3	58179
Psoriasis	psoriasis	rs13198118	6	30770732	T	G	-0.329525	0.021046	0.854331	54.483	3.29e-55	31	FALSE	IER3	58401
Psoriasis	psoriasis	rs4713372	6	30770778	C	G	-0.176177	0.030721	0.679772	7.99887	1e-08	31	FALSE	IER3	58447
Psoriasis	psoriasis	rs13213083	6	30771038	G	A	-0.33045	0.020538	0.854385	57.4729	3.37e-58	31	FALSE	IER3	58707
Psoriasis	psoriasis	rs12206683	6	30771086	T	C	-0.175945	0.030321	0.679749	8.17378	6.7e-09	31	FALSE	IER3	58755
Psoriasis	psoriasis	rs13213098	6	30771154	C	A	-0.330448	0.020537	0.854385	57.4779	3.33e-58	31	FALSE	IER3	58823
Psoriasis	psoriasis	rs147095767	6	30771284	G	T	-0.656616	0.039751	0.990117	60.5163	3.05e-61	31	FALSE	IER3	58953
Psoriasis	psoriasis	rs13213469	6	30771334	G	T	-0.330434	0.02052	0.854385	57.5639	2.73e-58	31	FALSE	IER3	59003
Psoriasis	psoriasis	rs13213386	6	30771471	A	G	-0.175944	0.030401	0.679665	8.13425	7.34e-09	31	FALSE	IER3	59140
Psoriasis	psoriasis	rs13213501	6	30771519	C	T	-0.176043	0.030318	0.679677	8.18363	6.55e-09	31	FALSE	IER3	59188
Psoriasis	psoriasis	rs13216499	6	30771574	A	G	-0.175997	0.030365	0.679697	8.15652	6.97e-09	31	FALSE	IER3	59243
Psoriasis	psoriasis	rs1264368	6	30771612	G	A	0.070688	0.011065	0.708156	9.76183	1.73e-10	31	FALSE	IER3	59281
Psoriasis	psoriasis	rs9380192	6	30772344	A	G	-0.17614	0.03015	0.679714	8.27596	5.3e-09	31	FALSE	IER3	60013
Psoriasis	psoriasis	rs3094123	6	30772378	A	G	-0.196157	0.024934	0.151762	14.4199	3.8e-15	31	FALSE	IER3	60047
Psoriasis	psoriasis	rs140879412	6	30772428	T	A	-1.12575	0.175242	0.998501	9.86277	1.37e-10	31	FALSE	IER3	60097
Psoriasis	psoriasis	rs3094113	6	30772629	C	T	-0.19573	0.024338	0.151797	15.0332	9.26e-16	31	FALSE	IER3	60298
Psoriasis	psoriasis	rs13191291	6	30772862	G	A	-0.320935	0.022582	0.84221	45.0688	8.54e-46	31	FALSE	IER3	60531
Psoriasis	psoriasis	rs9368640	6	30772915	A	T	-0.321021	0.022668	0.842317	44.7581	1.75e-45	31	FALSE	IER3	60584
Psoriasis	psoriasis	rs13191728	6	30773349	C	T	-0.320869	0.022808	0.842351	44.1834	6.56e-45	31	FALSE	IER3	61018
Psoriasis	psoriasis	rs9394014	6	30773589	G	A	-0.32099	0.022635	0.842308	44.8757	1.33e-45	31	FALSE	IER3	61258
Psoriasis	psoriasis	rs9394015	6	30773640	C	T	-0.179608	0.026842	0.667826	10.6401	2.29e-11	31	FALSE	IER3	61309
Psoriasis	psoriasis	rs9394016	6	30773899	T	C	-0.179603	0.026837	0.667823	10.6432	2.27e-11	31	FALSE	IER3	61568
Psoriasis	psoriasis	rs13203124	6	30774239	A	G	-0.260511	0.015716	0.770651	60.9355	1.16e-61	31	FALSE	IER3	61908
Psoriasis	psoriasis	rs12526945	6	30774522	T	C	-0.179607	0.026803	0.667827	10.6689	2.14e-11	31	FALSE	IER3	62191
Psoriasis	psoriasis	rs12525494	6	30774584	C	T	-0.320795	0.022448	0.842273	45.5582	2.77e-46	31	FALSE	IER3	62253
Psoriasis	psoriasis	rs112786371	6	30774826	G	T	-0.49518	0.064283	0.995796	13.8569	1.39e-14	31	FALSE	IER3	62495
Psoriasis	psoriasis	rs12664556	6	30775017	A	G	-0.181218	0.02848	0.669666	9.68966	2.04e-10	31	FALSE	IER3	62686
Psoriasis	psoriasis	rs12661690	6	30775033	G	C	-0.178887	0.026155	0.670502	11.0837	8.25e-12	31	FALSE	IER3	62702
Psoriasis	psoriasis	rs142456391	6	30775057	A	G	-0.656968	0.039744	0.99013	60.6019	2.5e-61	31	FALSE	IER3	62726
Psoriasis	psoriasis	rs12661691	6	30775164	C	T	-0.179902	0.027094	0.667917	10.4883	3.25e-11	31	FALSE	IER3	62833
Psoriasis	psoriasis	rs9404969	6	30775255	T	C	-0.177755	0.026458	0.668766	10.72	1.91e-11	31	FALSE	IER3	62924
Psoriasis	psoriasis	rs1264364	6	30775295	C	G	0.084895	0.014382	0.682655	8.43484	3.67e-09	31	FALSE	IER3	62964
Psoriasis	psoriasis	rs1264363	6	30775601	C	T	0.085148	0.01324	0.684138	9.88293	1.31e-10	31	FALSE	IER3	63270
Psoriasis	psoriasis	rs9378110	6	30775733	G	C	-0.179469	0.026669	0.667734	10.7532	1.77e-11	31	FALSE	IER3	63402
Psoriasis	psoriasis	rs9391635	6	30775805	C	G	-0.179518	0.026718	0.667733	10.7223	1.9e-11	31	FALSE	IER3	63474
Psoriasis	psoriasis	rs9295920	6	30775941	C	G	-0.319885	0.023094	0.842121	42.8604	1.38e-43	31	FALSE	IER3	63610
Psoriasis	psoriasis	rs9404970	6	30776174	C	T	-0.306588	0.017066	0.831326	71.3829	4.14e-72	31	FALSE	IER3	63843
Psoriasis	psoriasis	rs9404971	6	30776195	G	C	-0.30664	0.017118	0.831309	70.9799	1.05e-71	31	FALSE	IER3	63864
Psoriasis	psoriasis	rs9391692	6	30776197	G	A	-0.321696	0.023542	0.845319	41.7396	1.82e-42	31	FALSE	IER3	63866
Psoriasis	psoriasis	rs9404972	6	30776229	T	C	-0.176129	0.02339	0.673262	13.2762	5.29e-14	31	FALSE	IER3	63898
Psoriasis	psoriasis	rs9404973	6	30776232	G	A	-0.323979	0.025824	0.847602	35.3388	4.58e-36	31	FALSE	IER3	63901
Psoriasis	psoriasis	rs9391693	6	30776393	G	A	-0.306426	0.016669	0.828217	74.6885	2.05e-75	31	FALSE	IER3	64062
Psoriasis	psoriasis	rs9404974	6	30776483	T	C	-0.342295	0.016961	0.851365	89.7833	1.65e-90	31	FALSE	IER3	64152
Psoriasis	psoriasis	rs1264362	6	30776590	C	G	0.085945	0.013677	0.682229	9.46745	3.41e-10	31	FALSE	IER3	64259
Psoriasis	psoriasis	rs9391694	6	30776725	G	A	-0.320631	0.022269	0.842227	46.2284	5.91e-47	31	FALSE	IER3	64394
Psoriasis	psoriasis	rs9295921	6	30776802	C	T	-0.179552	0.026593	0.667772	10.82	1.51e-11	31	FALSE	IER3	64471
Psoriasis	psoriasis	rs9295922	6	30776858	A	G	-0.179486	0.026661	0.667726	10.7615	1.73e-11	31	FALSE	IER3	64527
Psoriasis	psoriasis	rs9380193	6	30777149	C	T	-0.320645	0.022267	0.842228	46.2424	5.72e-47	31	FALSE	IER3	64818
Psoriasis	psoriasis	rs9368641	6	30777237	A	C	-0.179466	0.026646	0.667737	10.7705	1.7e-11	31	FALSE	IER3	64906
Psoriasis	psoriasis	rs9380194	6	30777258	T	C	-0.306481	0.01664	0.828237	74.9777	1.05e-75	31	FALSE	IER3	64927
Psoriasis	psoriasis	rs9380195	6	30777327	G	A	-0.320591	0.022205	0.842218	46.4782	3.32e-47	31	FALSE	IER3	64996
Psoriasis	psoriasis	rs9394017	6	30777604	A	G	-0.179448	0.026628	0.667721	10.7821	1.65e-11	31	FALSE	IER3	65273
Psoriasis	psoriasis	rs9380196	6	30777648	A	C	-0.17945	0.026628	0.667721	10.7819	1.65e-11	31	FALSE	IER3	65317
Psoriasis	psoriasis	rs9380197	6	30778203	G	A	-0.179522	0.026632	0.667694	10.787	1.63e-11	31	FALSE	IER3	65872
Psoriasis	psoriasis	rs73437885	6	30778283	T	C	-0.331803	0.031364	0.979695	25.3978	4e-26	31	FALSE	DDR1	65915
Psoriasis	psoriasis	rs12528843	6	30778403	T	C	-0.320665	0.022288	0.842233	46.1628	6.87e-47	31	FALSE	DDR1	65795
Psoriasis	psoriasis	rs9404975	6	30778431	G	C	-0.320665	0.022288	0.842233	46.1628	6.87e-47	31	FALSE	DDR1	65767
Psoriasis	psoriasis	rs9391695	6	30778685	G	C	-0.306445	0.016682	0.828218	74.5829	2.61e-75	31	FALSE	DDR1	65513
Psoriasis	psoriasis	rs9378148	6	30778693	C	T	-0.320649	0.022271	0.842229	46.2253	5.95e-47	31	FALSE	DDR1	65505
Psoriasis	psoriasis	rs118029040	6	30778734	C	T	-0.656742	0.039743	0.990127	60.5642	2.73e-61	31	FALSE	DDR1	65464
Psoriasis	psoriasis	rs9391696	6	30778786	A	G	-0.306021	0.01707	0.828207	71.0904	8.12e-72	31	FALSE	DDR1	65412
Psoriasis	psoriasis	rs10947098	6	30779146	T	C	-0.320699	0.022257	0.842183	46.2964	5.05e-47	31	FALSE	DDR1	65052
Psoriasis	psoriasis	rs1264360	6	30780340	G	A	0.098576	0.014696	0.70834	10.6892	2.05e-11	31	FALSE	DDR1	63858
Psoriasis	psoriasis	rs9378224	6	30781748	A	C	-0.306355	0.016806	0.828194	73.4614	3.46e-74	31	FALSE	DDR1	62450
Psoriasis	psoriasis	rs1264358	6	30781758	G	A	0.085546	0.012849	0.682047	10.5404	2.88e-11	31	FALSE	DDR1	62440
Psoriasis	psoriasis	rs4286818	6	30781923	T	C	-0.179087	0.027036	0.6676	10.4416	3.62e-11	31	FALSE	DDR1	62275
Psoriasis	psoriasis	rs2894046	6	30782105	T	C	-0.17933	0.026647	0.667678	10.7542	1.76e-11	31	FALSE	DDR1	62093
Psoriasis	psoriasis	rs2394412	6	30782235	G	A	-0.179538	0.026585	0.667702	10.8245	1.5e-11	31	FALSE	DDR1	61963
Psoriasis	psoriasis	rs75666334	6	30782245	G	A	-0.656746	0.039744	0.990127	60.5613	2.75e-61	31	FALSE	DDR1	61953
Psoriasis	psoriasis	rs2394413	6	30782303	C	T	-0.179488	0.026636	0.667723	10.7806	1.66e-11	31	FALSE	DDR1	61895
Psoriasis	psoriasis	rs2894047	6	30782407	A	G	-0.179608	0.026526	0.667583	10.8773	1.33e-11	31	FALSE	DDR1	61791
Psoriasis	psoriasis	rs9394018	6	30782621	A	C	-0.630795	0.071249	0.979771	18.0466	8.98e-19	31	FALSE	DDR1	61577
Psoriasis	psoriasis	rs9368642	6	30782659	T	G	-0.179486	0.026629	0.667842	10.7856	1.64e-11	31	FALSE	DDR1	61539
Psoriasis	psoriasis	rs9394019	6	30782672	C	G	-0.179511	0.026604	0.66785	10.8074	1.56e-11	31	FALSE	DDR1	61526
Psoriasis	psoriasis	rs4959052	6	30782883	T	C	-0.180173	0.02722	0.668167	10.4268	3.74e-11	31	FALSE	DDR1	61315
Psoriasis	psoriasis	rs12524350	6	30782979	T	C	-0.185616	0.030984	0.671774	8.6678	2.15e-09	31	FALSE	DDR1	61219
Psoriasis	psoriasis	rs116208685	6	30782985	C	T	-0.493887	0.064613	0.99583	13.6563	2.21e-14	31	FALSE	DDR1	61213
Psoriasis	psoriasis	rs13197101	6	30783099	T	C	-0.20589	0.014238	0.722015	46.6222	2.39e-47	31	FALSE	DDR1	61099
Psoriasis	psoriasis	rs58594197	6	30783151	C	T	-0.351177	0.037213	0.974603	20.3887	4.09e-21	31	FALSE	DDR1	61047
Psoriasis	psoriasis	rs13197192	6	30783153	T	C	-0.206061	0.014238	0.72201	46.7009	1.99e-47	31	FALSE	DDR1	61045
Psoriasis	psoriasis	rs71541425	6	30783274	A	C	-0.176162	0.023354	0.670766	13.3193	4.79e-14	31	FALSE	DDR1	60924
Psoriasis	psoriasis	rs3132596	6	30783282	T	G	0.112882	0.010006	0.511843	28.7535	1.76e-29	31	FALSE	DDR1	60916
Psoriasis	psoriasis	rs71541426	6	30783294	G	A	-0.320378	0.022182	0.844424	46.5149	3.06e-47	31	FALSE	DDR1	60904
Psoriasis	psoriasis	rs115857087	6	30783300	A	G	-0.181311	0.028543	0.673157	9.65905	2.19e-10	31	FALSE	DDR1	60898
Psoriasis	psoriasis	rs28744105	6	30783302	T	C	-0.331879	0.031373	0.97946	25.3942	4.03e-26	31	FALSE	DDR1	60896
Psoriasis	psoriasis	rs71541427	6	30783311	T	C	-0.181564	0.028844	0.673833	9.49751	3.18e-10	31	FALSE	DDR1	60887
Psoriasis	psoriasis	rs28744112	6	30783334	T	G	-0.306824	0.017345	0.828449	69.2396	5.76e-70	31	FALSE	DDR1	60864
Psoriasis	psoriasis	rs28744185	6	30783530	C	A	-0.308699	0.019878	0.829575	53.6148	2.43e-54	31	FALSE	DDR1	60668
Psoriasis	psoriasis	rs28744190	6	30783544	A	G	-0.321098	0.022968	0.842828	43.6414	2.28e-44	31	FALSE	DDR1	60654
Psoriasis	psoriasis	rs1264357	6	30783579	G	A	0.11265	0.018899	0.848997	8.58759	2.58e-09	31	FALSE	DDR1	60619
Psoriasis	psoriasis	rs28744225	6	30783690	C	A	-0.349494	0.019728	0.874719	69.4458	3.58e-70	31	FALSE	DDR1	60508
Psoriasis	psoriasis	rs12660253	6	30783704	A	G	-0.382999	0.020535	0.887084	76.8523	1.4e-77	31	FALSE	DDR1	60494
Psoriasis	psoriasis	rs10807072	6	30783896	T	C	-0.181898	0.029364	0.669419	9.22006	6.02e-10	31	FALSE	DDR1	60302
Psoriasis	psoriasis	rs58554612	6	30783960	A	G	-0.429824	0.058415	0.983455	12.711	1.95e-13	31	FALSE	DDR1	60238
Psoriasis	psoriasis	rs10947100	6	30783977	G	A	-0.306537	0.017039	0.828241	71.5843	2.6e-72	31	FALSE	DDR1	60221
Psoriasis	psoriasis	rs9405012	6	30784109	G	C	-0.179595	0.026746	0.667784	10.7099	1.95e-11	31	FALSE	DDR1	60089
Psoriasis	psoriasis	rs9391810	6	30784170	G	T	-0.306467	0.01697	0.828276	72.1226	7.54e-73	31	FALSE	DDR1	60028
Psoriasis	psoriasis	rs9405013	6	30784258	C	G	-0.180047	0.027212	0.668291	10.4193	3.81e-11	31	FALSE	DDR1	59940
Psoriasis	psoriasis	rs9405014	6	30784259	C	T	-0.307118	0.017663	0.828491	66.9363	1.16e-67	31	FALSE	DDR1	59939
Psoriasis	psoriasis	rs9391811	6	30784296	C	T	-0.306519	0.017045	0.828237	71.5185	3.03e-72	31	FALSE	DDR1	59902
Psoriasis	psoriasis	rs1264354	6	30784339	G	C	0.085843	0.012574	0.682616	11.0457	9e-12	31	FALSE	DDR1	59859
Psoriasis	psoriasis	rs9391812	6	30784353	G	C	-0.306532	0.017032	0.828232	71.632	2.33e-72	31	FALSE	DDR1	59845
Psoriasis	psoriasis	rs9295925	6	30784553	A	G	-0.179632	0.026784	0.667799	10.6857	2.06e-11	31	FALSE	DDR1	59645
Psoriasis	psoriasis	rs9295926	6	30784700	G	C	-0.179628	0.02678	0.667803	10.6882	2.05e-11	31	FALSE	DDR1	59498
Psoriasis	psoriasis	rs4713380	6	30785273	T	C	-0.320445	0.023268	0.842254	42.3838	4.13e-43	31	FALSE	DDR1	58925
Psoriasis	psoriasis	rs9380198	6	30785886	G	T	-0.320491	0.023143	0.842266	42.8424	1.44e-43	31	FALSE	DDR1	58312
Psoriasis	psoriasis	rs9348843	6	30786676	G	A	-0.179731	0.026606	0.667865	10.8305	1.48e-11	31	FALSE	DDR1	57522
Psoriasis	psoriasis	rs4713381	6	30786927	C	T	-0.306489	0.017038	0.828236	71.5664	2.71e-72	31	FALSE	DDR1	57271
Psoriasis	psoriasis	rs4713382	6	30787175	G	A	-0.320816	0.022601	0.842347	44.9624	1.09e-45	31	FALSE	DDR1	57023
Psoriasis	psoriasis	rs4713383	6	30787241	G	A	-0.320947	0.022748	0.842344	44.4311	3.71e-45	31	FALSE	DDR1	56957
Psoriasis	psoriasis	rs4713384	6	30787494	A	T	-0.318489	0.024667	0.842874	37.3725	4.24e-38	31	FALSE	DDR1	56704
Psoriasis	psoriasis	rs4713385	6	30787593	G	A	-0.320935	0.022566	0.842324	45.13	7.41e-46	31	FALSE	DDR1	56605
Psoriasis	psoriasis	rs3094111	6	30788191	T	C	-0.188932	0.033849	0.157327	7.61257	2.44e-08	31	FALSE	DDR1	56007
Psoriasis	psoriasis	rs10947101	6	30788503	C	A	-0.320896	0.022754	0.842338	44.3944	4.03e-45	31	FALSE	DDR1	55695
Psoriasis	psoriasis	rs57065637	6	30788606	T	C	-0.329865	0.031247	0.979646	25.2941	5.08e-26	31	FALSE	DDR1	55592
Psoriasis	psoriasis	rs10947102	6	30788691	A	G	-0.320829	0.022836	0.842238	44.0669	8.57e-45	31	FALSE	DDR1	55507
Psoriasis	psoriasis	rs117560270	6	30789705	C	T	-0.664555	0.040007	0.99031	61.1861	6.51e-62	31	FALSE	DDR1	54493
Psoriasis	psoriasis	rs2269854	6	30789799	C	T	-0.320998	0.022834	0.842157	44.1181	7.62e-45	31	FALSE	DDR1	54399
Psoriasis	psoriasis	rs4713389	6	30790604	G	T	-0.320706	0.023168	0.842243	42.8085	1.55e-43	31	FALSE	DDR1	53594
Psoriasis	psoriasis	rs79539707	6	30790716	C	A	-0.491843	0.06364	0.995684	13.9434	1.14e-14	31	FALSE	DDR1	53482
Psoriasis	psoriasis	rs6901761	6	30790798	C	T	-0.321697	0.022415	0.842224	45.9387	1.15e-46	31	FALSE	DDR1	53400
Psoriasis	psoriasis	rs6901776	6	30790839	C	T	-0.32121	0.022948	0.842257	43.7465	1.79e-44	31	FALSE	DDR1	53359
Psoriasis	psoriasis	rs4947289	6	30791409	C	T	-0.320672	0.023169	0.842253	42.7941	1.61e-43	31	FALSE	DDR1	52789
Psoriasis	psoriasis	rs11961912	6	30791735	G	A	-0.492751	0.063614	0.995683	14.0029	9.93e-15	31	FALSE	DDR1	52463
Psoriasis	psoriasis	rs4713390	6	30791971	A	G	-0.179148	0.026839	0.667777	10.5915	2.56e-11	31	FALSE	DDR1	52227
Psoriasis	psoriasis	rs4711242	6	30792057	A	G	-0.179544	0.026672	0.667746	10.7593	1.74e-11	31	FALSE	DDR1	52141
Psoriasis	psoriasis	rs1264351	6	30792117	G	C	0.112063	0.01882	0.848416	8.5713	2.68e-09	31	FALSE	DDR1	52081
Psoriasis	psoriasis	rs9394020	6	30792698	T	C	-0.179498	0.026582	0.667795	10.8222	1.51e-11	31	FALSE	DDR1	51500
Psoriasis	psoriasis	rs13201384	6	30793055	G	A	-0.320948	0.022885	0.842266	43.9122	1.22e-44	31	FALSE	DDR1	51143
Psoriasis	psoriasis	rs7751827	6	30793198	C	T	-0.320946	0.022884	0.842267	43.9175	1.21e-44	31	FALSE	DDR1	51000
Psoriasis	psoriasis	rs7751869	6	30793314	A	G	-0.320962	0.022742	0.842271	44.4598	3.47e-45	31	FALSE	DDR1	50884
Psoriasis	psoriasis	rs114333387	6	30793649	T	C	-0.489518	0.063763	0.995693	13.7691	1.7e-14	31	FALSE	DDR1	50549
Psoriasis	psoriasis	rs4713392	6	30793937	T	C	-0.181066	0.032442	0.681986	7.61152	2.45e-08	31	FALSE	DDR1	50261
Psoriasis	psoriasis	rs3888582	6	30794004	A	T	-0.179572	0.026816	0.667863	10.655	2.21e-11	31	FALSE	DDR1	50194
Psoriasis	psoriasis	rs4248151	6	30794346	T	C	-0.180755	0.025677	0.665998	11.6977	2.01e-12	31	FALSE	DDR1	49852
Psoriasis	psoriasis	rs4947290	6	30794405	G	A	-0.321011	0.023311	0.842291	42.3752	4.21e-43	31	FALSE	DDR1	49793
Psoriasis	psoriasis	rs915664	6	30794617	T	C	0.084592	0.012705	0.680483	10.5424	2.87e-11	31	FALSE	DDR1	49581
Psoriasis	psoriasis	rs3888583	6	30795008	C	T	-0.321017	0.023239	0.842269	42.6335	2.33e-43	31	FALSE	DDR1	49190
Psoriasis	psoriasis	rs12661685	6	30796073	T	G	-0.321251	0.023156	0.842283	42.9941	1.01e-43	31	FALSE	DDR1	48125
Psoriasis	psoriasis	rs3130784	6	30796106	A	C	-0.19689	0.024609	0.151744	14.8868	1.3e-15	31	FALSE	DDR1	48092
Psoriasis	psoriasis	rs9380199	6	30796271	A	G	-0.179554	0.02623	0.66783	11.1018	7.91e-12	31	FALSE	DDR1	47927
Psoriasis	psoriasis	rs3130785	6	30796738	T	C	-0.195636	0.024738	0.151427	14.5629	2.74e-15	31	FALSE	DDR1	47460
Psoriasis	psoriasis	rs9368644	6	30797083	C	T	-0.319433	0.021147	0.841575	50.7798	1.66e-51	31	FALSE	DDR1	47115
Psoriasis	psoriasis	rs115985637	6	30797562	G	A	-0.397199	0.070332	0.995989	7.77757	1.67e-08	31	FALSE	DDR1	46636
Psoriasis	psoriasis	rs7749924	6	30797991	C	T	-0.376961	0.016111	0.880632	120.287	5.17e-121	31	FALSE	DDR1	46207
Psoriasis	psoriasis	rs73727477	6	30798168	A	G	-0.356207	0.050223	0.992244	11.8632	1.37e-12	31	FALSE	DDR1	46030
Psoriasis	psoriasis	rs78868683	6	30798277	G	C	-0.279219	0.025363	0.966328	27.4279	3.73e-28	31	FALSE	DDR1	45921
Psoriasis	psoriasis	rs112100248	6	30798476	C	T	-0.565068	0.035648	0.986657	55.8112	1.54e-56	31	FALSE	DDR1	45722
Psoriasis	psoriasis	rs55707154	6	30798681	T	C	-0.417526	0.067229	0.99573	9.26401	5.44e-10	31	FALSE	DDR1	45517
Psoriasis	psoriasis	rs55848160	6	30798783	G	A	-0.420853	0.066188	0.995511	9.677	2.1e-10	31	FALSE	DDR1	45415
Psoriasis	psoriasis	rs3094110	6	30799043	C	T	0.124586	0.009996	0.412181	34.8921	1.28e-35	31	FALSE	DDR1	45155
Psoriasis	psoriasis	rs3130647	6	30799072	A	G	0.128291	0.010024	0.390581	36.7351	1.84e-37	31	FALSE	DDR1	45126
Psoriasis	psoriasis	rs9501030	6	30799399	T	A	-0.355019	0.031672	0.823075	28.4016	3.97e-29	31	FALSE	DDR1	44799
Psoriasis	psoriasis	rs1264345	6	30800068	G	A	0.139524	0.01844	0.560344	13.3961	4.02e-14	31	FALSE	DDR1	44130
Psoriasis	psoriasis	rs3130648	6	30800326	C	T	-0.170541	0.012867	0.19522	39.3277	4.7e-40	31	FALSE	DDR1	43872
Psoriasis	psoriasis	rs1264344	6	30800577	C	T	0.138993	0.017939	0.560875	14.0099	9.77e-15	31	FALSE	DDR1	43621
Psoriasis	psoriasis	rs201764091	6	30800927	C	T	0.145573	0.022213	0.836999	10.2354	5.82e-11	31	FALSE	DDR1	43271
Psoriasis	psoriasis	rs1264343	6	30801799	C	A	0.137301	0.01967	0.562452	11.5141	3.06e-12	31	FALSE	DDR1	42399
Psoriasis	psoriasis	rs1264342	6	30802017	C	A	0.1163	0.013984	0.646497	16.0205	9.54e-17	31	FALSE	DDR1	42181
Psoriasis	psoriasis	rs3130649	6	30803254	A	T	0.17105	0.00986	0.438831	66.6335	2.33e-67	31	FALSE	DDR1	40944
Psoriasis	psoriasis	rs3131066	6	30803619	A	G	0.163489	0.009881	0.43118	60.7201	1.91e-61	31	FALSE	DDR1	40579
Psoriasis	psoriasis	rs3095353	6	30803808	T	A	0.171288	0.009858	0.438773	66.8507	1.41e-67	31	FALSE	DDR1	40390
Psoriasis	psoriasis	rs2535338	6	30804932	C	T	0.137405	0.019887	0.562112	11.2958	5.06e-12	31	FALSE	DDR1	39266
Psoriasis	psoriasis	rs116242069	6	30805122	C	G	-0.378987	0.05899	0.994525	9.86436	1.37e-10	31	FALSE	DDR1	39076
Psoriasis	psoriasis	rs62400982	6	30805446	G	A	0.157232	0.022317	0.942772	11.7161	1.92e-12	31	FALSE	DDR1	38752
Psoriasis	psoriasis	rs3095352	6	30805921	C	T	0.170621	0.009839	0.439565	66.5852	2.6e-67	31	FALSE	DDR1	38277
Psoriasis	psoriasis	rs3095351	6	30806518	C	T	0.171291	0.009858	0.438759	66.8509	1.41e-67	31	FALSE	DDR1	37680
Psoriasis	psoriasis	rs9262222	6	30807735	T	G	0.303795	0.05501	0.990661	7.4657	3.42e-08	31	FALSE	DDR1	36463
Psoriasis	psoriasis	rs3130786	6	30807948	A	G	0.16341	0.009881	0.431199	60.6636	2.17e-61	31	FALSE	DDR1	36250
Psoriasis	psoriasis	rs9262223	6	30808348	T	G	0.303043	0.055066	0.99068	7.41823	3.82e-08	31	FALSE	DDR1	35850
Psoriasis	psoriasis	rs3130787	6	30809864	A	G	0.130669	0.019311	0.414558	10.864	1.37e-11	31	FALSE	DDR1	34334
Psoriasis	psoriasis	rs2535337	6	30810084	A	G	0.131567	0.016963	0.633589	14.037	9.18e-15	31	FALSE	DDR1	34114
Psoriasis	psoriasis	rs9262225	6	30810147	C	T	0.305109	0.055102	0.990682	7.50196	3.15e-08	31	FALSE	DDR1	34051
Psoriasis	psoriasis	rs2394451	6	30810326	T	A	0.161354	0.013302	0.407181	33.1005	7.93e-34	31	FALSE	DDR1	33872
Psoriasis	psoriasis	rs3130788	6	30810993	A	G	-0.156778	0.01219	0.222587	37.0908	8.11e-38	31	FALSE	DDR1	33205
Psoriasis	psoriasis	rs3131027	6	30811081	T	G	0.163513	0.009881	0.431214	60.735	1.84e-61	31	FALSE	DDR1	33117
Psoriasis	psoriasis	rs56123606	6	30811625	G	A	-0.403012	0.065469	0.995589	9.11369	7.7e-10	31	FALSE	DDR1	32573
Psoriasis	psoriasis	rs17195893	6	30812418	A	T	-0.420809	0.061158	0.995048	11.2089	6.18e-12	31	FALSE	DDR1	31780
Psoriasis	psoriasis	rs2517577	6	30813292	C	A	0.133662	0.018824	0.634025	11.8887	1.29e-12	31	FALSE	DDR1	30906
Psoriasis	psoriasis	rs9262234	6	30813881	A	G	0.304039	0.055097	0.990684	7.4553	3.51e-08	31	FALSE	DDR1	30317
Psoriasis	psoriasis	rs3131028	6	30814051	T	C	-0.15683	0.01219	0.222572	37.111	7.74e-38	31	FALSE	DDR1	30147
Psoriasis	psoriasis	rs3129990	6	30814543	T	C	0.163492	0.00988	0.431277	60.7239	1.89e-61	31	FALSE	DDR1	29655
Psoriasis	psoriasis	rs3129991	6	30815217	C	A	-0.463533	0.041757	0.975381	27.8717	1.34e-28	31	FALSE	DDR1	28981
Psoriasis	psoriasis	rs3129993	6	30815303	T	C	0.161507	0.013251	0.404917	33.4065	3.92e-34	31	FALSE	DDR1	28895
Psoriasis	psoriasis	rs28732075	6	30815816	T	C	-0.726465	0.022124	0.941273	235.662	2.18e-236	31	FALSE	DDR1	28382
Psoriasis	psoriasis	rs2844664	6	30815945	C	T	0.13379	0.018294	0.63397	12.5662	2.72e-13	31	FALSE	DDR1	28253
Psoriasis	psoriasis	rs2535331	6	30816270	G	A	0.133672	0.018421	0.634094	12.3825	4.14e-13	31	FALSE	DDR1	27928
Psoriasis	psoriasis	rs3130789	6	30816742	A	C	0.163357	0.00988	0.431316	60.6258	2.37e-61	31	FALSE	DDR1	27456
Psoriasis	psoriasis	rs3132578	6	30816865	A	T	0.163363	0.00988	0.431312	60.6323	2.33e-61	31	FALSE	DDR1	27333
Psoriasis	psoriasis	rs2394450	6	30817501	G	A	0.130922	0.019415	0.414619	10.7951	1.6e-11	31	FALSE	DDR1	26697
Psoriasis	psoriasis	rs3095350	6	30817866	A	G	0.171266	0.009886	0.420001	66.4593	3.47e-67	31	FALSE	DDR1	26332
Psoriasis	psoriasis	rs41266856	6	30818426	G	A	0.134595	0.018581	0.91661	12.342	4.55e-13	31	FALSE	DDR1	25772
Psoriasis	psoriasis	rs3095349	6	30818545	A	G	0.163343	0.00988	0.431312	60.616	2.42e-61	31	FALSE	DDR1	25653
Psoriasis	psoriasis	rs3130650	6	30818684	G	C	0.163373	0.009881	0.431266	60.6341	2.32e-61	31	FALSE	DDR1	25514
Psoriasis	psoriasis	rs56133130	6	30818829	G	A	-0.401401	0.065226	0.995598	9.10864	7.79e-10	31	FALSE	DDR1	25369
Psoriasis	psoriasis	rs3130651	6	30819153	T	C	0.163358	0.00988	0.431312	60.6283	2.35e-61	31	FALSE	DDR1	25045
Psoriasis	psoriasis	rs9262239	6	30819159	G	A	0.304881	0.055106	0.990684	7.49084	3.23e-08	31	FALSE	DDR1	25039
Psoriasis	psoriasis	rs3130652	6	30819257	G	A	0.16333	0.00988	0.431311	60.6073	2.47e-61	31	FALSE	DDR1	24941
Psoriasis	psoriasis	rs41266860	6	30819436	C	T	0.134088	0.018583	0.916644	12.2528	5.59e-13	31	FALSE	DDR1	24762
Psoriasis	psoriasis	rs143234220	6	30819712	A	G	-0.401844	0.065423	0.995611	9.07674	8.38e-10	31	FALSE	DDR1	24486
Psoriasis	psoriasis	rs9262242	6	30819894	C	T	0.304519	0.055108	0.990682	7.47399	3.36e-08	31	FALSE	DDR1	24304
Psoriasis	psoriasis	rs3095348	6	30819895	A	G	0.130904	0.019403	0.41462	10.8047	1.57e-11	31	FALSE	DDR1	24303
Psoriasis	psoriasis	rs2894173	6	30820756	A	G	0.130989	0.019497	0.414725	10.7206	1.9e-11	31	FALSE	DDR1	23442
Psoriasis	psoriasis	rs9501491	6	30821361	C	T	-0.358171	0.024176	0.819864	48.8866	1.3e-49	31	FALSE	DDR1	22837
Psoriasis	psoriasis	rs3095346	6	30821446	C	T	0.163296	0.00988	0.431319	60.5811	2.62e-61	31	FALSE	DDR1	22752
Psoriasis	psoriasis	rs144097089	6	30821627	G	T	-0.401406	0.065227	0.995598	9.10882	7.78e-10	31	FALSE	DDR1	22571
Psoriasis	psoriasis	rs3095345	6	30822413	C	T	-0.178093	0.013791	0.16529	37.3851	4.12e-38	31	FALSE	DDR1	21785
Psoriasis	psoriasis	rs3130653	6	30822771	C	A	0.163286	0.00988	0.431321	60.5735	2.67e-61	31	FALSE	DDR1	21427
Psoriasis	psoriasis	rs3130654	6	30823075	G	C	-0.161328	0.011959	0.234519	40.709	1.95e-41	31	FALSE	DDR1	21123
Psoriasis	psoriasis	rs3916232	6	30823366	T	A	-0.357955	0.02478	0.819612	46.5251	2.99e-47	31	FALSE	DDR1	20832
Psoriasis	psoriasis	rs9295928	6	30823630	T	C	-0.357294	0.023208	0.819746	52.7051	1.97e-53	31	FALSE	DDR1	20568
Psoriasis	psoriasis	rs3130655	6	30823710	T	A	0.162379	0.009882	0.43141	59.8928	1.28e-60	31	FALSE	DDR1	20488
Psoriasis	psoriasis	rs2844660	6	30823760	T	C	0.115137	0.014561	0.85779	14.5591	2.76e-15	31	FALSE	DDR1	20438
Psoriasis	psoriasis	rs114685050	6	30824364	C	T	-0.421274	0.061044	0.99503	11.2712	5.36e-12	31	FALSE	DDR1	19834
Psoriasis	psoriasis	rs2535330	6	30824642	C	T	0.134059	0.018892	0.633994	11.8749	1.33e-12	31	FALSE	DDR1	19556
Psoriasis	psoriasis	rs3095344	6	30824649	C	T	0.163266	0.009881	0.431331	60.5582	2.77e-61	31	FALSE	DDR1	19549
Psoriasis	psoriasis	rs9501340	6	30825741	G	A	-0.357661	0.023667	0.819784	50.8248	1.5e-51	31	FALSE	DDR1	18457
Psoriasis	psoriasis	rs2844658	6	30825812	G	A	0.133819	0.018662	0.634037	12.1099	7.76e-13	31	FALSE	DDR1	18386
Psoriasis	psoriasis	rs2394449	6	30826548	A	G	0.163413	0.009881	0.431436	60.6558	2.21e-61	31	FALSE	DDR1	17650
Psoriasis	psoriasis	rs2394448	6	30826684	C	G	0.162579	0.013292	0.406738	33.6371	2.31e-34	31	FALSE	DDR1	17514
Psoriasis	psoriasis	rs3131029	6	30827154	A	G	0.163288	0.00988	0.43134	60.5749	2.66e-61	31	FALSE	DDR1	17044
Psoriasis	psoriasis	rs9262251	6	30828133	G	T	0.163299	0.00988	0.431342	60.5827	2.61e-61	31	FALSE	DDR1	16065
Psoriasis	psoriasis	rs9262252	6	30828433	A	G	-0.176291	0.012357	0.217128	45.4071	3.92e-46	31	FALSE	DDR1	15765
Psoriasis	psoriasis	rs2894059	6	30828434	A	G	-0.176291	0.012357	0.217128	45.4071	3.92e-46	31	FALSE	DDR1	15764
Psoriasis	psoriasis	rs3094109	6	30828606	G	T	0.163301	0.00988	0.431343	60.5837	2.61e-61	31	FALSE	DDR1	15592
Psoriasis	psoriasis	rs3095342	6	30828960	C	T	0.16332	0.009881	0.431363	60.5957	2.54e-61	31	FALSE	DDR1	15238
Psoriasis	psoriasis	rs9262256	6	30830339	G	C	0.305307	0.055101	0.99068	7.51109	3.08e-08	31	FALSE	DDR1	13859
Psoriasis	psoriasis	rs9262257	6	30830667	C	T	0.383721	0.068863	0.993429	7.589	2.58e-08	31	FALSE	DDR1	13531
Psoriasis	psoriasis	rs3130791	6	30831843	T	C	0.163441	0.00988	0.431377	60.695	2.02e-61	31	FALSE	DDR1	12355
Psoriasis	psoriasis	rs547321765	6	30831962	C	T	-1.29257	0.18233	0.998408	11.8529	1.4e-12	31	FALSE	DDR1	12236
Psoriasis	psoriasis	rs3130792	6	30832119	T	C	0.163629	0.009882	0.43088	60.8064	1.56e-61	31	FALSE	DDR1	12079
Psoriasis	psoriasis	rs3130793	6	30832357	T	C	0.163586	0.009882	0.430875	60.7725	1.69e-61	31	FALSE	DDR1	11841
Psoriasis	psoriasis	rs3130794	6	30832810	T	C	0.163491	0.009882	0.430882	60.7022	1.99e-61	31	FALSE	DDR1	11388
Psoriasis	psoriasis	rs2535325	6	30833081	C	T	0.133959	0.018793	0.634098	11.9747	1.06e-12	31	FALSE	DDR1	11117
Psoriasis	psoriasis	rs3132576	6	30833116	G	A	0.163771	0.009881	0.430838	60.9192	1.2e-61	31	FALSE	DDR1	11082
Psoriasis	psoriasis	rs56105977	6	30833581	A	C	-0.395767	0.068635	0.993087	8.07985	8.32e-09	31	FALSE	DDR1	10617
Psoriasis	psoriasis	rs9257005	6	30833951	C	T	0.115336	0.018843	0.848642	9.01854	9.58e-10	31	FALSE	DDR1	10247
Psoriasis	psoriasis	rs9262261	6	30833954	A	G	0.115987	0.019403	0.853606	8.63358	2.33e-09	31	FALSE	DDR1	10244
Psoriasis	psoriasis	rs9262262	6	30833956	T	G	0.115932	0.019403	0.853645	8.62607	2.37e-09	31	FALSE	DDR1	10242
Psoriasis	psoriasis	rs9262263	6	30833957	T	C	0.115932	0.019403	0.853645	8.62607	2.37e-09	31	FALSE	DDR1	10241
Psoriasis	psoriasis	rs3132575	6	30834234	G	A	0.163531	0.009883	0.43094	60.7226	1.89e-61	31	FALSE	DDR1	9964
Psoriasis	psoriasis	rs3132574	6	30834720	C	A	0.1618	0.013254	0.404238	33.5085	3.1e-34	31	FALSE	DDR1	9478
Psoriasis	psoriasis	rs3131030	6	30834828	A	C	0.161801	0.013254	0.404238	33.5089	3.1e-34	31	FALSE	DDR1	9370
Psoriasis	psoriasis	rs9262268	6	30835652	T	G	0.305482	0.055105	0.990679	7.51785	3.03e-08	31	FALSE	DDR1	8546
Psoriasis	psoriasis	rs573228380	6	30836062	G	T	-1.41109	0.194309	0.998647	12.401	3.97e-13	31	FALSE	DDR1	8136
Psoriasis	psoriasis	rs3095354	6	30836111	T	C	0.163644	0.009882	0.43087	60.8162	1.53e-61	31	FALSE	DDR1	8087
Psoriasis	psoriasis	rs3130656	6	30836984	C	G	0.163635	0.009882	0.430878	60.8112	1.54e-61	31	FALSE	DDR1	7214
Psoriasis	psoriasis	rs9262270	6	30837150	G	C	0.305493	0.055105	0.990679	7.51847	3.03e-08	31	FALSE	DDR1	7048
Psoriasis	psoriasis	rs3131031	6	30837161	G	A	0.163635	0.009882	0.430878	60.8112	1.54e-61	31	FALSE	DDR1	7037
Psoriasis	psoriasis	rs56051116	6	30837370	C	T	-0.400977	0.065251	0.995601	9.08458	8.23e-10	31	FALSE	DDR1	6828
Psoriasis	psoriasis	rs3130657	6	30837646	T	C	0.133975	0.018787	0.634097	11.9845	1.04e-12	31	FALSE	DDR1	6552
Psoriasis	psoriasis	rs2535341	6	30838043	G	C	0.105089	0.016193	0.779949	10.0511	8.89e-11	31	FALSE	DDR1	6155
Psoriasis	psoriasis	rs2844654	6	30838688	T	G	0.133878	0.018867	0.634075	11.8744	1.34e-12	31	FALSE	DDR1	5510
Psoriasis	psoriasis	rs115921597	6	30838912	C	T	-0.395532	0.068286	0.993054	8.14704	7.13e-09	31	FALSE	DDR1	5286
Psoriasis	psoriasis	rs2535339	6	30839430	C	T	0.134165	0.018635	0.634133	12.2018	6.28e-13	31	FALSE	DDR1	4768
Psoriasis	psoriasis	rs3130795	6	30839629	C	T	0.163738	0.009883	0.430848	60.8781	1.32e-61	31	FALSE	DDR1	4569
Psoriasis	psoriasis	rs143786605	6	30839819	C	T	-0.708241	0.039462	0.990285	71.2442	5.7e-72	31	FALSE	DDR1	4379
Psoriasis	psoriasis	rs3132573	6	30840688	A	G	0.131097	0.019032	0.414129	11.2322	5.86e-12	31	FALSE	DDR1	3510
Psoriasis	psoriasis	rs3130796	6	30840950	C	T	0.1635	0.00988	0.431018	60.7297	1.86e-61	31	FALSE	DDR1	3248
Psoriasis	psoriasis	rs3131032	6	30841631	G	T	-0.156435	0.01219	0.222673	36.9312	1.17e-37	31	FALSE	DDR1	2567
Psoriasis	psoriasis	rs9262278	6	30841996	G	A	0.305458	0.055103	0.990678	7.51747	3.04e-08	31	FALSE	DDR1	2202
Psoriasis	psoriasis	rs3131033	6	30842386	C	T	0.131265	0.019063	0.41415	11.2242	5.97e-12	31	FALSE	DDR1	1812
Psoriasis	psoriasis	rs2517572	6	30842629	C	T	0.115355	0.018842	0.848701	9.02223	9.5e-10	31	FALSE	DDR1	1569
Psoriasis	psoriasis	rs3095343	6	30842792	T	C	0.163676	0.009882	0.430866	60.8405	1.44e-61	31	FALSE	DDR1	1406
Psoriasis	psoriasis	rs3094720	6	30843170	A	G	0.163452	0.009884	0.43054	60.6497	2.24e-61	31	FALSE	DDR1	1028
Psoriasis	psoriasis	rs1264333	6	30844314	T	C	0.134091	0.018433	0.63397	12.441	3.62e-13	31	FALSE	DDR1	-116
Psoriasis	psoriasis	rs3094719	6	30844972	A	G	-0.15646	0.012194	0.222487	36.917	1.21e-37	31	FALSE	DDR1	-774
Psoriasis	psoriasis	rs1264332	6	30845563	G	C	0.133299	0.019509	0.63465	11.0627	8.66e-12	31	FALSE	DDR1	-1365
Psoriasis	psoriasis	rs3130797	6	30846088	T	C	-0.175318	0.012341	0.217558	45.033	9.27e-46	31	FALSE	DDR1	-1890
Psoriasis	psoriasis	rs9295929	6	30846096	C	G	-0.361378	0.051125	0.791865	11.788	1.63e-12	31	FALSE	DDR1	-1898
Psoriasis	psoriasis	rs1264331	6	30846830	G	T	0.134241	0.018832	0.634067	11.9753	1.06e-12	31	FALSE	DDR1	-2632
Psoriasis	psoriasis	rs1264330	6	30846919	A	C	-0.220051	0.013997	0.603132	54.9177	1.21e-55	31	FALSE	DDR1	-2721
Psoriasis	psoriasis	rs9262280	6	30847710	G	C	0.302285	0.05507	0.99068	7.38354	4.13e-08	31	FALSE	DDR1	-3512
Psoriasis	psoriasis	rs9357102	6	30847999	C	T	-0.361275	0.051146	0.791589	11.7726	1.69e-12	31	FALSE	DDR1	-3801
Psoriasis	psoriasis	rs7756521	6	30848253	T	C	-0.361252	0.051093	0.791638	11.7943	1.61e-12	31	FALSE	DDR1	-4055
Psoriasis	psoriasis	rs885910	6	30849124	A	T	-0.219294	0.014928	0.603243	48.0832	8.26e-49	31	FALSE	DDR1	-4926
Psoriasis	psoriasis	rs9295930	6	30849822	G	A	-0.357597	0.023824	0.819784	50.1512	7.06e-51	31	FALSE	DDR1	-5624
Psoriasis	psoriasis	rs1264329	6	30850113	G	A	0.117383	0.014678	0.858951	14.8736	1.34e-15	31	FALSE	DDR1	-5915
Psoriasis	psoriasis	rs1264328	6	30850142	A	G	-0.220361	0.014689	0.602811	50.0982	7.98e-51	31	FALSE	DDR1	-5944
Psoriasis	psoriasis	rs9501032	6	30850191	T	C	-0.361045	0.051424	0.791616	11.64	2.29e-12	31	FALSE	DDR1	-5993
Psoriasis	psoriasis	rs3094108	6	30850395	A	G	-0.175461	0.01234	0.217551	45.1092	7.78e-46	31	FALSE	DDR1	-6197
Psoriasis	psoriasis	rs9380200	6	30851194	C	G	-0.36149	0.051241	0.791675	11.745	1.8e-12	31	FALSE	DDR1	-6996
Psoriasis	psoriasis	rs9461638	6	30851305	G	C	-0.361515	0.051142	0.791677	11.789	1.63e-12	31	FALSE	DDR1	-7107
Psoriasis	psoriasis	rs115862581	6	30851360	T	C	-0.421966	0.060989	0.995038	11.325	4.73e-12	31	FALSE	DDR1	-7162
Psoriasis	psoriasis	rs41266872	6	30851763	C	G	0.134416	0.018602	0.916732	12.2846	5.19e-13	31	FALSE	DDR1	-7565
Psoriasis	psoriasis	rs9468842	6	30852747	C	T	-0.361341	0.051362	0.791619	11.684	2.07e-12	31	FALSE	DDR1	-8549
Psoriasis	psoriasis	rs3131034	6	30853796	G	A	-0.156373	0.012189	0.22279	36.9095	1.23e-37	31	FALSE	DDR1	-9598
Psoriasis	psoriasis	rs6901464	6	30854090	G	T	-0.361441	0.051273	0.79168	11.7283	1.87e-12	31	FALSE	DDR1	-9892
Psoriasis	psoriasis	rs4618569	6	30855251	G	A	-0.361551	0.051223	0.79132	11.7565	1.75e-12	31	FALSE	DDR1	-11053
Psoriasis	psoriasis	rs1264323	6	30855907	G	A	-0.219839	0.014518	0.603151	51.0214	9.52e-52	31	FALSE	DDR1	-11709
Psoriasis	psoriasis	rs2229933	6	30857072	G	C	-0.360407	0.052313	0.791576	11.2354	5.82e-12	31	FALSE	DDR1	-12874
Psoriasis	psoriasis	rs6924600	6	30857542	G	A	-0.361574	0.051442	0.791667	11.6641	2.17e-12	31	FALSE	DDR1	-13344
Psoriasis	psoriasis	rs6457282	6	30857988	T	C	-0.367238	0.051312	0.795243	12.0662	8.59e-13	31	FALSE	DDR1	-13790
Psoriasis	psoriasis	rs7761589	6	30858247	C	G	-0.361483	0.051234	0.791684	11.7476	1.79e-12	31	FALSE	DDR1	-14049
Psoriasis	psoriasis	rs7743661	6	30858254	T	C	-0.361324	0.05114	0.791682	11.7784	1.67e-12	31	FALSE	DDR1	-14056
Psoriasis	psoriasis	rs1049622	6	30858857	C	T	-0.361954	0.050533	0.791646	12.0845	8.23e-13	31	FALSE	DDR1	-14659
Psoriasis	psoriasis	rs3062688	6	30859335	A	T	-0.17463	0.017806	0.179881	21.9524	1.12e-22	31	FALSE	DDR1	-15137
Psoriasis	psoriasis	rs538322398	6	30859338	G	T	-0.502355	0.024416	0.925898	93.2789	5.26e-94	31	FALSE	DDR1	-15140
Psoriasis	psoriasis	rs1264321	6	30859344	G	A	0.117279	0.019039	0.850519	9.12499	7.5e-10	31	FALSE	DDR1	-15146
Psoriasis	psoriasis	rs9461639	6	30859355	G	A	-0.357944	0.024251	0.819853	48.5288	2.96e-49	31	FALSE	DDR1	-15157
Psoriasis	psoriasis	rs9366761	6	30859520	C	T	-0.336674	0.034905	0.808494	21.2613	5.48e-22	31	FALSE	DDR1	-15322
Psoriasis	psoriasis	rs1264320	6	30861000	C	T	0.1344	0.01881	0.634273	12.0283	9.37e-13	31	FALSE	DDR1	-16802
Psoriasis	psoriasis	rs3213644	6	30861225	G	A	-0.336846	0.034744	0.808459	21.4718	3.37e-22	31	FALSE	DDR1	-17027
Psoriasis	psoriasis	rs13195417	6	30861610	G	A	-0.731637	0.017243	0.945217		0	31	FALSE	DDR1	-17412
Psoriasis	psoriasis	rs114128764	6	30862784	C	T	-0.422132	0.060989	0.995038	11.3331	4.64e-12	31	FALSE	DDR1	-18586
Psoriasis	psoriasis	rs1264317	6	30864700	C	T	0.134323	0.019054	0.634336	11.7288	1.87e-12	31	FALSE	DDR1	-20502
Psoriasis	psoriasis	rs1049623	6	30864829	T	C	-0.220035	0.014417	0.602966	51.8141	1.53e-52	31	FALSE	DDR1	-20631
Psoriasis	psoriasis	rs34331231	6	30864927	C	T	-0.731649	0.017243	0.945215		0	31	FALSE	DDR1	-20729
Psoriasis	psoriasis	rs2239517	6	30865115	G	A	-0.361603	0.051467	0.791633	11.6555	2.21e-12	31	FALSE	DDR1	-20917
Psoriasis	psoriasis	rs2267641	6	30865204	A	C	-0.356928	0.024826	0.819446	46.0967	8e-47	31	FALSE	DDR1	-21006
Psoriasis	psoriasis	rs2239518	6	30865725	C	T	-0.336889	0.034568	0.80834	21.6867	2.06e-22	31	FALSE	DDR1	-21527
Psoriasis	psoriasis	rs2524236	6	30866342	C	G	-0.323998	0.035075	0.801408	19.571	2.69e-20	31	FALSE	DDR1	-22144
Psoriasis	psoriasis	rs1049628	6	30867106	C	T	-0.361392	0.051698	0.791728	11.5456	2.85e-12	31	FALSE	DDR1	-22908
Psoriasis	psoriasis	rs8408	6	30867666	T	C	-0.361513	0.051555	0.791689	11.6128	2.44e-12	31	FALSE	DDR1	-23468
Psoriasis	psoriasis	rs9468843	6	30867958	T	C	-0.357759	0.025254	0.819598	44.7866	1.63e-45	31	FALSE	DDR1	25
Psoriasis	psoriasis	rs9468844	6	30868233	G	C	-0.361661	0.051427	0.791614	11.676	2.11e-12	31	FALSE	DDR1	300
Psoriasis	psoriasis	rs2894055	6	30868628	T	C	-0.359928	0.049884	0.790566	12.2514	5.6e-13	31	FALSE	DDR1	695
Psoriasis	psoriasis	rs4713400	6	30869400	T	C	-0.361661	0.051637	0.791685	11.587	2.59e-12	31	FALSE	DDR1	1467
Psoriasis	psoriasis	rs9468845	6	30869593	G	A	-0.361523	0.051776	0.791689	11.5208	3.01e-12	31	FALSE	DDR1	1660
Psoriasis	psoriasis	rs9295931	6	30869714	C	T	-0.361484	0.051657	0.791676	11.568	2.7e-12	31	FALSE	DDR1	1781
Psoriasis	psoriasis	rs3869085	6	30870113	G	A	-0.361586	0.051562	0.791687	11.6141	2.43e-12	31	FALSE	DDR1	2180
Psoriasis	psoriasis	rs3869086	6	30870168	G	T	-0.36154	0.051559	0.791697	11.6126	2.44e-12	31	FALSE	DDR1	2235
Psoriasis	psoriasis	rs9295932	6	30870463	A	G	-0.362564	0.050589	0.792229	12.0973	7.99e-13	31	FALSE	DDR1	2530
Psoriasis	psoriasis	rs9468846	6	30870763	T	C	-0.361548	0.051585	0.79169	11.6021	2.5e-12	31	FALSE	DDR1	2830
Psoriasis	psoriasis	rs116832402	6	30870904	A	G	-0.408864	0.065066	0.995597	9.46756	3.41e-10	31	FALSE	DDR1	2971
Psoriasis	psoriasis	rs12206075	6	30871000	T	C	-0.361441	0.051708	0.791667	11.5443	2.86e-12	31	FALSE	DDR1	3067
Psoriasis	psoriasis	rs10947111	6	30871185	G	A	-0.361586	0.051562	0.791687	11.6141	2.43e-12	31	FALSE	DDR1	3252
Psoriasis	psoriasis	rs41288539	6	30871449	G	C	-0.361465	0.051684	0.791644	11.5558	2.78e-12	31	FALSE	DDR1	3516
Psoriasis	psoriasis	rs13215246	6	30871509	C	T	-0.361586	0.051562	0.791687	11.6141	2.43e-12	31	FALSE	DDR1	3576
Psoriasis	psoriasis	rs13215409	6	30871619	C	A	-0.361567	0.051647	0.791702	11.5772	2.65e-12	31	FALSE	DDR1	3686
Psoriasis	psoriasis	rs9295933	6	30871870	C	T	-0.37185	0.016702	0.848726	109.014	9.69e-110	31	FALSE	DDR1	3937
Psoriasis	psoriasis	rs3130779	6	30872203	A	G	-0.156196	0.012193	0.222653	36.8018	1.58e-37	31	FALSE	GTF2H4	3758
Psoriasis	psoriasis	rs9380201	6	30872699	T	C	-0.3618	0.051351	0.791854	11.7165	1.92e-12	31	FALSE	GTF2H4	3262
Psoriasis	psoriasis	rs9501342	6	30872732	G	A	-0.361819	0.051331	0.791781	11.7263	1.88e-12	31	FALSE	GTF2H4	3229
Psoriasis	psoriasis	rs1264311	6	30873041	G	A	0.134461	0.018893	0.634344	11.9406	1.15e-12	31	FALSE	GTF2H4	2920
Psoriasis	psoriasis	rs9378191	6	30873558	C	T	-0.361621	0.051273	0.79185	11.7393	1.82e-12	31	FALSE	GTF2H4	2403
Psoriasis	psoriasis	rs3757339	6	30873886	T	C	-0.361491	0.051467	0.791691	11.6487	2.25e-12	31	FALSE	GTF2H4	2075
Psoriasis	psoriasis	rs3909130	6	30874165	T	C	-0.361148	0.051572	0.791691	11.5836	2.61e-12	31	FALSE	GTF2H4	1796
Psoriasis	psoriasis	rs3130780	6	30874308	T	G	-0.174465	0.012329	0.217747	44.6898	2.04e-45	31	FALSE	GTF2H4	1653
Psoriasis	psoriasis	rs9295934	6	30874513	A	G	-0.361405	0.051548	0.791688	11.6091	2.46e-12	31	FALSE	GTF2H4	1448
Psoriasis	psoriasis	rs6920760	6	30874797	C	T	-0.393268	0.014863	0.791603	153.47	3.39e-154	31	FALSE	GTF2H4	1164
Psoriasis	psoriasis	rs79244724	6	30874866	C	G	-0.70187	0.039149	0.990075	71.0943	8.05e-72	31	FALSE	GTF2H4	1095
Psoriasis	psoriasis	rs2284175	6	30875145	T	C	-0.36148	0.051609	0.791678	11.5879	2.58e-12	31	FALSE	GTF2H4	816
Psoriasis	psoriasis	rs3218802	6	30875270	A	G	-0.361753	0.051496	0.791706	11.652	2.23e-12	31	FALSE	GTF2H4	691
Psoriasis	psoriasis	rs3218803	6	30875280	C	T	-0.361649	0.051462	0.791779	11.6604	2.19e-12	31	FALSE	GTF2H4	681
Psoriasis	psoriasis	rs2284176	6	30875622	T	C	-0.36031	0.050234	0.791532	12.1156	7.66e-13	31	FALSE	GTF2H4	339
Psoriasis	psoriasis	rs3218806	6	30875664	G	T	-0.361419	0.051691	0.791752	11.5499	2.82e-12	31	FALSE	GTF2H4	297
Psoriasis	psoriasis	rs1264309	6	30875899	A	G	0.134656	0.019731	0.634335	11.0386	9.15e-12	31	FALSE	GTF2H4	62
Psoriasis	psoriasis	rs2074510	6	30876034	G	T	-0.361479	0.051729	0.791705	11.5376	2.9e-12	31	FALSE	GTF2H4	-73
Psoriasis	psoriasis	rs1052693	6	30876152	C	T	-0.361311	0.05151	0.791685	11.6197	2.4e-12	31	FALSE	GTF2H4	-191
Psoriasis	psoriasis	rs2074509	6	30876238	G	A	-0.361489	0.051465	0.7917	11.6494	2.24e-12	31	FALSE	GTF2H4	-277
Psoriasis	psoriasis	rs2074508	6	30876438	G	A	-0.361414	0.051486	0.791696	11.6358	2.31e-12	31	FALSE	GTF2H4	-477
Psoriasis	psoriasis	rs1362123	6	30876996	G	C	-0.361397	0.051493	0.791692	11.632	2.33e-12	31	FALSE	GTF2H4	-1035
Psoriasis	psoriasis	rs1362122	6	30877054	G	A	-0.336693	0.034876	0.808331	21.2974	5.04e-22	31	FALSE	GTF2H4	-1093
Psoriasis	psoriasis	rs916920	6	30877202	T	C	-0.360686	0.051335	0.791443	11.6561	2.21e-12	31	FALSE	GTF2H4	-1241
Psoriasis	psoriasis	rs1419693	6	30877760	A	C	-0.361444	0.05142	0.791677	11.6656	2.16e-12	31	FALSE	GTF2H4	-1799
Psoriasis	psoriasis	rs3218814	6	30878579	A	T	-0.361488	0.051464	0.7917	11.6496	2.24e-12	31	FALSE	GTF2H4	-2618
Psoriasis	psoriasis	rs3218815	6	30878769	C	T	-0.361728	0.0511	0.79143	11.8202	1.51e-12	31	FALSE	GTF2H4	-2808
Psoriasis	psoriasis	rs2074512	6	30878919	T	C	-0.361582	0.051809	0.791799	11.5106	3.09e-12	31	FALSE	GTF2H4	-2958
Psoriasis	psoriasis	rs3218819	6	30880097	T	C	-0.428565	0.060606	0.994991	11.7971	1.6e-12	31	FALSE	GTF2H4	-4136
Psoriasis	psoriasis	rs3218822	6	30880336	T	C	-0.70128	0.039167	0.99008	70.9112	1.23e-71	31	FALSE	GTF2H4	-4375
Psoriasis	psoriasis	rs1264307	6	30880757	G	A	0.134702	0.01945	0.634509	11.3454	4.51e-12	31	FALSE	GTF2H4	-4796
Psoriasis	psoriasis	rs1132408	6	30881103	C	A	-0.701788	0.039128	0.990062	71.1521	7.04e-72	31	FALSE	GTF2H4	-5142
Psoriasis	psoriasis	rs1264306	6	30882203	T	C	-0.148722	0.021249	0.426034	11.572	2.68e-12	31	FALSE	VARS2	-6184
Psoriasis	psoriasis	rs1264305	6	30882277	C	T	0.134711	0.019404	0.634376	11.3974	4e-12	31	FALSE	VARS2	-6258
Psoriasis	psoriasis	rs1264303	6	30882513	A	G	0.134594	0.019434	0.634335	11.346	4.51e-12	31	FALSE	VARS2	-6494
Psoriasis	psoriasis	rs1264302	6	30882634	C	T	0.135489	0.01888	0.634381	12.1275	7.46e-13	31	FALSE	VARS2	-6615
Psoriasis	psoriasis	rs1264301	6	30882781	G	T	0.134802	0.019242	0.634344	11.5929	2.55e-12	31	FALSE	VARS2	-6762
Psoriasis	psoriasis	rs1264300	6	30882856	A	G	0.134553	0.019098	0.634147	11.7157	1.92e-12	31	FALSE	VARS2	-6837
Psoriasis	psoriasis	rs1264299	6	30883920	C	T	0.134843	0.019341	0.634359	11.4886	3.25e-12	31	FALSE	VARS2	-7901
Psoriasis	psoriasis	rs146114215	6	30884200	G	A	0.1956	0.034526	0.971985	7.82267	1.5e-08	31	FALSE	VARS2	-8181
Psoriasis	psoriasis	rs41266876	6	30884251	G	A	0.115247	0.013997	0.647035	15.7183	1.91e-16	31	FALSE	VARS2	-8232
Psoriasis	psoriasis	rs9262287	6	30884253	G	A	0.116647	0.013977	0.645767	16.1266	7.47e-17	31	FALSE	VARS2	-8234
Psoriasis	psoriasis	rs41268036	6	30884255	A	T	0.115247	0.013997	0.647035	15.7183	1.91e-16	31	FALSE	VARS2	-8236
Psoriasis	psoriasis	rs1264298	6	30884436	A	G	0.13466	0.019365	0.634356	11.4324	3.7e-12	31	FALSE	VARS2	-8417
Psoriasis	psoriasis	rs1264297	6	30884806	A	C	0.134838	0.019245	0.634325	11.5949	2.54e-12	31	FALSE	VARS2	-8787
Psoriasis	psoriasis	rs9262288	6	30885639	A	G	0.134711	0.019177	0.634351	11.6515	2.23e-12	31	FALSE	VARS2	-9620
Psoriasis	psoriasis	rs9262289	6	30885686	T	A	0.134737	0.019204	0.634344	11.6251	2.37e-12	31	FALSE	VARS2	-9667
Psoriasis	psoriasis	rs9262290	6	30885821	G	A	0.135016	0.019116	0.634258	11.7712	1.69e-12	31	FALSE	VARS2	-9802
Psoriasis	psoriasis	rs9262291	6	30886015	T	G	0.134253	0.018726	0.633658	12.105	7.85e-13	31	FALSE	VARS2	-9996
Psoriasis	psoriasis	rs9262292	6	30886079	G	A	0.134922	0.019389	0.634321	11.4479	3.57e-12	31	FALSE	VARS2	-10060
Psoriasis	psoriasis	rs142282930	6	30886097	C	A	-0.701707	0.039147	0.990074	71.0675	8.56e-72	31	FALSE	VARS2	-10078
Psoriasis	psoriasis	rs9468847	6	30886118	C	T	-0.336884	0.035066	0.808315	21.099	7.96e-22	31	FALSE	VARS2	-10099
Psoriasis	psoriasis	rs9262293	6	30886350	C	G	0.134991	0.019124	0.634335	11.7572	1.75e-12	31	FALSE	VARS2	-10331
Psoriasis	psoriasis	rs9262294	6	30887207	C	T	0.134871	0.019339	0.634332	11.4947	3.2e-12	31	FALSE	VARS2	-11188
Psoriasis	psoriasis	rs7756286	6	30887311	C	T	0.135007	0.019595	0.634371	11.2364	5.8e-12	31	FALSE	VARS2	-11292
Psoriasis	psoriasis	rs7738138	6	30887344	T	C	0.134731	0.019381	0.634351	11.4259	3.75e-12	31	FALSE	VARS2	-11325
Psoriasis	psoriasis	rs2285319	6	30887972	C	T	-0.32384	0.034819	0.801615	19.8281	1.49e-20	31	FALSE	VARS2	-11953
Psoriasis	psoriasis	rs2249459	6	30887988	C	T	0.134563	0.01919	0.634284	11.6122	2.44e-12	31	FALSE	VARS2	-11969
Psoriasis	psoriasis	rs2249464	6	30888161	T	C	-0.108773	0.010063	0.435966	26.4756	3.35e-27	31	FALSE	VARS2	-12142
Psoriasis	psoriasis	rs2517468	6	30888169	G	A	0.134829	0.019298	0.634332	11.5338	2.93e-12	31	FALSE	VARS2	-12150
Psoriasis	psoriasis	rs2532943	6	30889120	A	G	0.134846	0.019336	0.634317	11.4947	3.2e-12	31	FALSE	VARS2	-13101
Psoriasis	psoriasis	rs2517467	6	30889260	G	A	-0.108833	0.010063	0.435951	26.5035	3.14e-27	31	FALSE	VARS2	-13241
Psoriasis	psoriasis	rs2074511	6	30889389	T	C	-0.336335	0.035343	0.808168	20.7187	1.91e-21	31	FALSE	VARS2	-13370
Psoriasis	psoriasis	rs2517466	6	30890055	T	C	0.135074	0.019124	0.634374	11.7714	1.69e-12	31	FALSE	VARS2	-14036
Psoriasis	psoriasis	rs887381	6	30890206	T	C	0.134916	0.019293	0.634335	11.5539	2.79e-12	31	FALSE	VARS2	-14187
Psoriasis	psoriasis	rs885905	6	30890431	A	G	-0.126385	0.014655	0.251154	17.1656	6.83e-18	31	FALSE	VARS2	-14412
Psoriasis	psoriasis	rs2074506	6	30890483	G	T	0.134975	0.019263	0.634354	11.5971	2.53e-12	31	FALSE	VARS2	-14464
Psoriasis	psoriasis	rs753726	6	30890569	G	T	0.134985	0.019311	0.634376	11.5442	2.86e-12	31	FALSE	VARS2	-14550
Psoriasis	psoriasis	rs753725	6	30890871	T	C	-0.108863	0.010062	0.435988	26.521	3.01e-27	31	FALSE	VARS2	-14852
Psoriasis	psoriasis	rs2257347	6	30892054	A	G	-0.1289	0.011989	0.244004	26.2036	6.26e-27	31	FALSE	VARS2	-16035
Psoriasis	psoriasis	rs2532942	6	30892322	C	T	0.134983	0.019205	0.634462	11.6636	2.17e-12	31	FALSE	VARS2	-16303
Psoriasis	psoriasis	rs2252760	6	30892377	G	C	0.136852	0.019002	0.634269	12.2088	6.18e-13	31	FALSE	VARS2	-16358
Psoriasis	psoriasis	rs2532941	6	30892521	G	A	-0.12877	0.015901	0.253003	15.2317	5.87e-16	31	FALSE	VARS2	-16502
Psoriasis	psoriasis	rs2532940	6	30892592	G	C	0.134873	0.019383	0.634351	11.4462	3.58e-12	31	FALSE	VARS2	-16573
Psoriasis	psoriasis	rs9394021	6	30893127	G	A	-0.323981	0.035009	0.801615	19.6391	2.3e-20	31	FALSE	VARS2	-17108
Psoriasis	psoriasis	rs2532939	6	30893226	C	G	0.134721	0.019235	0.634318	11.5868	2.59e-12	31	FALSE	VARS2	-17207
Psoriasis	psoriasis	rs2252856	6	30893251	G	A	0.134756	0.019199	0.634302	11.6338	2.32e-12	31	FALSE	VARS2	-17232
Psoriasis	psoriasis	rs2252863	6	30893428	G	A	0.134871	0.019339	0.634329	11.4953	3.2e-12	31	FALSE	VARS2	-17409
Psoriasis	psoriasis	rs1043483	6	30893728	C	T	-0.12608	0.014627	0.251162	17.1489	7.1e-18	31	FALSE	VARS2	-17709
Psoriasis	psoriasis	rs2532938	6	30893831	G	A	0.134836	0.019186	0.634339	11.6615	2.18e-12	31	FALSE	VARS2	-17812
Psoriasis	psoriasis	rs2532937	6	30894344	G	A	0.13489	0.019449	0.634261	11.3764	4.2e-12	31	FALSE	VARS2	108
Psoriasis	psoriasis	rs2532936	6	30894408	A	C	0.134689	0.019202	0.634354	11.619	2.4e-12	31	FALSE	VARS2	172
Psoriasis	psoriasis	rs2532935	6	30894573	C	T	0.134657	0.019803	0.63433	10.9644	1.09e-11	31	FALSE	VARS2	337
Psoriasis	psoriasis	rs2532934	6	30894759	G	A	-0.108841	0.010059	0.436987	26.5282	2.96e-27	31	FALSE	VARS2	523
Psoriasis	psoriasis	rs41268844	6	30895262	C	T	0.135762	0.018618	0.916689	12.4977	3.18e-13	31	FALSE	VARS2	1026
Psoriasis	psoriasis	rs2517463	6	30895264	C	T	0.134695	0.019521	0.634313	11.2678	5.4e-12	31	FALSE	VARS2	1028
Psoriasis	psoriasis	rs2532933	6	30895293	A	G	0.135655	0.019138	0.635618	11.8494	1.41e-12	31	FALSE	VARS2	1057
Psoriasis	psoriasis	rs2532932	6	30895444	A	G	-0.140226	0.012074	0.22703	30.422	3.78e-31	31	FALSE	VARS2	1208
Psoriasis	psoriasis	rs2394856	6	30895592	G	A	0.134789	0.019423	0.634329	11.3888	4.08e-12	31	FALSE	VARS2	1356
Psoriasis	psoriasis	rs4711247	6	30895680	C	T	-0.323976	0.034464	0.801639	20.2379	5.78e-21	31	FALSE	VARS2	1444
Psoriasis	psoriasis	rs2532930	6	30895725	G	A	0.134777	0.019413	0.634263	11.3979	4e-12	31	FALSE	VARS2	1489
Psoriasis	psoriasis	rs3873332	6	30895990	A	G	-0.336636	0.035013	0.808321	21.1304	7.41e-22	31	FALSE	VARS2	1754
Psoriasis	psoriasis	rs3873333	6	30896052	C	T	-0.323936	0.034581	0.801608	20.1023	7.9e-21	31	FALSE	VARS2	1816
Psoriasis	psoriasis	rs3873334	6	30896147	G	A	-0.323709	0.034537	0.801589	20.1243	7.51e-21	31	FALSE	VARS2	1911
Psoriasis	psoriasis	rs2517462	6	30896190	T	C	0.134734	0.019481	0.634315	11.3174	4.82e-12	31	FALSE	VARS2	1954
Psoriasis	psoriasis	rs2517461	6	30896399	T	C	0.134827	0.019433	0.63434	11.3843	4.13e-12	31	FALSE	VARS2	2163
Psoriasis	psoriasis	rs116227020	6	30896461	C	T	-0.423096	0.060959	0.995035	11.392	4.05e-12	31	FALSE	VARS2	2225
Psoriasis	psoriasis	rs2517459	6	30897022	T	C	-0.14125	0.012098	0.226551	30.736	1.84e-31	31	FALSE	SFTA2	2108
Psoriasis	psoriasis	rs116831192	6	30897223	C	A	-0.42281	0.060957	0.995038	11.3784	4.18e-12	31	FALSE	SFTA2	1907
Psoriasis	psoriasis	rs2532929	6	30897774	A	G	0.126753	0.015009	0.602432	16.4946	3.2e-17	31	FALSE	SFTA2	1356
Psoriasis	psoriasis	rs2532928	6	30898295	A	G	0.134995	0.019394	0.634323	11.4534	3.52e-12	31	FALSE	SFTA2	835
Psoriasis	psoriasis	rs2532927	6	30898434	A	G	0.134828	0.019743	0.635597	11.0522	8.87e-12	31	FALSE	SFTA2	696
Psoriasis	psoriasis	rs2532926	6	30898441	A	G	0.134675	0.019603	0.635608	11.177	6.65e-12	31	FALSE	SFTA2	689
Psoriasis	psoriasis	rs2517457	6	30898442	C	T	0.135256	0.018989	0.634544	11.9592	1.1e-12	31	FALSE	SFTA2	688
Psoriasis	psoriasis	rs2844652	6	30898687	C	T	0.134813	0.019274	0.634402	11.5588	2.76e-12	31	FALSE	SFTA2	443
Psoriasis	psoriasis	rs9368646	6	30899077	C	T	-0.336913	0.034906	0.808487	21.289	5.14e-22	31	FALSE	SFTA2	53
Psoriasis	psoriasis	rs2532925	6	30899163	G	A	-0.130741	0.014791	0.257931	17.9907	1.02e-18	31	FALSE	SFTA2	-33
Psoriasis	psoriasis	rs4713402	6	30899233	C	T	-0.336854	0.03491	0.808291	21.2771	5.28e-22	31	FALSE	SFTA2	-103
Psoriasis	psoriasis	rs2253588	6	30899377	C	G	-0.117701	0.014927	0.279019	14.4812	3.3e-15	31	FALSE	SFTA2	-247
Psoriasis	psoriasis	rs2286656	6	30899571	C	T	-0.357377	0.024249	0.819702	48.3863	4.11e-49	31	FALSE	SFTA2	-441
Psoriasis	psoriasis	rs2286655	6	30899746	G	A	-0.33676	0.034886	0.808314	21.2939	5.08e-22	31	FALSE	SFTA2	-616
Psoriasis	psoriasis	rs2253705	6	30900094	T	C	-0.139882	0.012069	0.227785	30.3023	4.98e-31	31	FALSE	SFTA2	142
Psoriasis	psoriasis	rs3998491	6	30900399	C	G	-0.382082	0.016826	0.852859	113.369	4.28e-114	31	FALSE	SFTA2	447
Psoriasis	psoriasis	rs2253718	6	30900427	T	G	-0.103123	0.01043	0.360328	22.2941	5.08e-23	31	FALSE	SFTA2	475
Psoriasis	psoriasis	rs2844651	6	30900664	T	C	-0.114541	0.010009	0.447116	29.5612	2.75e-30	31	FALSE	SFTA2	712
Psoriasis	psoriasis	rs3131785	6	30901895	C	G	-0.198383	0.031208	0.480047	9.672	2.13e-10	31	FALSE	SFTA2	1943
Psoriasis	psoriasis	rs12528271	6	30901926	T	C	-0.357388	0.024711	0.819536	46.6346	2.32e-47	31	FALSE	SFTA2	1974
Psoriasis	psoriasis	rs10947113	6	30902009	G	T	-0.35733	0.024985	0.8196	45.627	2.36e-46	31	FALSE	SFTA2	2057
Psoriasis	psoriasis	rs10947114	6	30902181	C	T	-0.357611	0.025002	0.819485	45.6346	2.32e-46	31	FALSE	SFTA2	2229
Psoriasis	psoriasis	rs73727137	6	30902798	C	T	-0.701624	0.039147	0.990071	71.0535	8.84e-72	31	FALSE	SFTA2	2846
Psoriasis	psoriasis	rs151062068	6	30903492	G	T	-0.702661	0.039152	0.990081	71.2403	5.75e-72	31	FALSE	SFTA2	3540
Psoriasis	psoriasis	rs3131784	6	30903948	C	T	-0.199019	0.032353	0.48081	9.10204	7.91e-10	31	FALSE	SFTA2	3996
Psoriasis	psoriasis	rs12697941	6	30904714	G	A	-0.358656	0.023295	0.820983	52.7137	1.93e-53	31	FALSE	DPCR1	4035
Psoriasis	psoriasis	rs116363553	6	30905836	C	T	-0.419292	0.065014	0.995605	9.93501	1.16e-10	31	FALSE	DPCR1	2913
Psoriasis	psoriasis	rs4711249	6	30908266	G	A	-0.33735	0.03564	0.808345	20.5071	3.11e-21	31	FALSE	DPCR1	483
Psoriasis	psoriasis	rs2243739	6	30909408	T	C	0.135665	0.019545	0.629148	11.3941	4.04e-12	31	FALSE	DPCR1	-659
Psoriasis	psoriasis	rs13206144	6	30912382	G	A	-0.620587	0.066732	0.975681	19.8248	1.5e-20	31	FALSE	DPCR1	-3633
Psoriasis	psoriasis	rs9501035	6	30912414	G	A	-0.336949	0.036103	0.808115	19.9608	1.09e-20	31	FALSE	DPCR1	-3665
Psoriasis	psoriasis	rs2844702	6	30912481	G	A	0.135171	0.018437	0.629978	12.6253	2.37e-13	31	FALSE	DPCR1	-3732
Psoriasis	psoriasis	rs114403155	6	30913811	G	A	-0.42432	0.060827	0.995015	11.5006	3.16e-12	31	FALSE	DPCR1	-5062
Psoriasis	psoriasis	rs41268848	6	30913910	G	A	0.137516	0.018613	0.916356	12.8093	1.55e-13	31	FALSE	DPCR1	-5161
Psoriasis	psoriasis	rs13200483	6	30916259	G	A	-0.742703	0.017306	0.945493		0	31	FALSE	DPCR1	-7510
Psoriasis	psoriasis	rs139941623	6	30917722	C	T	-0.428836	0.060827	0.995028	11.7308	1.86e-12	31	FALSE	DPCR1	-8973
Psoriasis	psoriasis	rs2844699	6	30918400	A	G	0.116652	0.013946	0.64235	16.1974	6.35e-17	31	FALSE	DPCR1	-9651
Psoriasis	psoriasis	rs183239008	6	30919135	G	A	-0.488487	0.064104	0.995722	13.5771	2.65e-14	31	FALSE	DPCR1	-10386
Psoriasis	psoriasis	rs2517449	6	30919701	T	C	0.135887	0.020122	0.631079	10.8241	1.5e-11	31	FALSE	DPCR1	-10952
Psoriasis	psoriasis	rs2240803	6	30920957	G	A	-0.336243	0.022559	0.80524	49.4689	3.4e-50	31	FALSE	DPCR1	-12208
Psoriasis	psoriasis	rs12190030	6	30921364	C	T	-0.342096	0.018222	0.800825	77.8487	1.42e-78	31	FALSE	DPCR1	-12615
Psoriasis	psoriasis	rs3757340	6	30921882	T	C	-0.243105	0.02307	0.702382	25.2055	6.23e-26	31	FALSE	DPCR1	-13133
Psoriasis	psoriasis	rs2532921	6	30922570	C	G	0.135701	0.019957	0.631347	10.9633	1.09e-11	31	FALSE	DPCR1	572
Psoriasis	psoriasis	rs17196095	6	30923401	G	C	-0.428954	0.060766	0.995018	11.7587	1.74e-12	31	FALSE	DPCR1	1403
Psoriasis	psoriasis	rs2532920	6	30923629	C	T	0.135391	0.0194	0.631143	11.5104	3.09e-12	31	FALSE	DPCR1	1631
Psoriasis	psoriasis	rs12212418	6	30924024	C	T	-0.242853	0.02306	0.702474	25.1762	6.66e-26	31	FALSE	DPCR1	2026
Psoriasis	psoriasis	rs114089979	6	30924614	C	T	0.275134	0.033661	0.973948	15.5022	3.15e-16	31	FALSE	DPCR1	2616
Psoriasis	psoriasis	rs184352447	6	30928629	A	T	-0.699818	0.039144	0.990034	70.7044	1.98e-71	31	FALSE	DPCR1	6631
Psoriasis	psoriasis	rs9461641	6	30928757	C	T	-0.24146	0.025036	0.703284	21.2568	5.54e-22	31	FALSE	DPCR1	6759
Psoriasis	psoriasis	rs558605617	6	30929304	G	A	-0.686515	0.099452	0.994906	11.2768	5.29e-12	31	FALSE	DPCR1	7306
Psoriasis	psoriasis	rs182244416	6	30929876	A	G	-1.25642	0.165387	0.998456	13.4986	3.17e-14	31	FALSE	DPCR1	7878
Psoriasis	psoriasis	rs11969139	6	30930841	A	G	-0.427928	0.060572	0.994987	11.7764	1.67e-12	31	FALSE	DPCR1	8843
Psoriasis	psoriasis	rs55883436	6	30932429	A	G	-0.609959	0.036017	0.98675	63.5576	2.77e-64	31	FALSE	DPCR1	10431
Psoriasis	psoriasis	rs3095150	6	30932532	C	T	0.141768	0.010076	0.372707	44.193	6.41e-45	31	FALSE	DPCR1	10534
Psoriasis	psoriasis	rs114000484	6	30933492	C	T	-0.416385	0.063021	0.995171	10.3916	4.06e-11	31	FALSE	DPCR1	11494
Psoriasis	psoriasis	rs2530714	6	30934451	A	G	-0.175943	0.019755	0.305675	18.2525	5.59e-19	31	FALSE	DPCR1	12453
Psoriasis	psoriasis	rs9468853	6	30935531	C	T	-0.375701	0.064837	0.991938	8.15274	7.03e-09	31	FALSE	DPCR1	13533
Psoriasis	psoriasis	rs2844695	6	30936014	T	C	-0.239458	0.027284	0.736401	17.7481	1.79e-18	31	FALSE	DPCR1	14016
Psoriasis	psoriasis	rs2530712	6	30936660	T	C	-0.151803	0.011309	0.275264	40.3139	4.85e-41	31	FALSE	DPCR1	14662
Psoriasis	psoriasis	rs2894052	6	30938128	C	G	-0.411062	0.017533	0.863201	120.758	1.74e-121	31	FALSE	MUC21	13367
Psoriasis	psoriasis	rs9368649	6	30938883	A	G	-0.410717	0.01759	0.863178	119.796	1.6e-120	31	FALSE	MUC21	12612
Psoriasis	psoriasis	rs34847854	6	30939237	T	C	0.152737	0.02005	0.928324	13.5689	2.7e-14	31	FALSE	MUC21	12258
Psoriasis	psoriasis	rs17189826	6	30940226	G	A	-0.644194	0.037692	0.988874	64.7096	1.95e-65	31	FALSE	MUC21	11269
Psoriasis	psoriasis	rs3131932	6	30940328	G	A	-0.189412	0.022028	0.581786	17.07	8.51e-18	31	FALSE	MUC21	11167
Psoriasis	psoriasis	rs2530710	6	30940387	T	C	-0.124254	0.01768	0.201387	11.6615	2.18e-12	31	FALSE	MUC21	11108
Psoriasis	psoriasis	rs17196185	6	30940505	C	T	0.148776	0.016909	0.893155	17.8338	1.47e-18	31	FALSE	MUC21	10990
Psoriasis	psoriasis	rs2530709	6	30940569	G	C	-0.146316	0.010892	0.307356	40.3747	4.22e-41	31	FALSE	MUC21	10926
Psoriasis	psoriasis	rs115589984	6	30941209	G	A	-0.374527	0.060275	0.994876	9.27257	5.34e-10	31	FALSE	MUC21	10286
Psoriasis	psoriasis	rs115462985	6	30941565	G	A	-0.641181	0.037648	0.988814	64.265	5.43e-65	31	FALSE	MUC21	9930
Psoriasis	psoriasis	rs2517444	6	30941776	A	G	0.11343	0.019837	0.864794	7.95635	1.11e-08	31	FALSE	MUC21	9719
Psoriasis	psoriasis	rs2530707	6	30941846	T	C	-0.123802	0.016855	0.201224	12.6685	2.15e-13	31	FALSE	MUC21	9649
Psoriasis	psoriasis	rs2517433	6	30944709	A	C	-0.12373	0.017082	0.202247	12.3414	4.56e-13	31	FALSE	MUC21	6786
Psoriasis	psoriasis	rs2530704	6	30945131	T	C	-0.145742	0.010916	0.305213	39.8918	1.28e-40	31	FALSE	MUC21	6364
Psoriasis	psoriasis	rs34853064	6	30945625	A	T	0.152522	0.020078	0.928445	13.4975	3.18e-14	31	FALSE	MUC21	5870
Psoriasis	psoriasis	rs9394023	6	30947042	C	A	-0.413829	0.020261	0.870554	91.9416	1.14e-92	31	FALSE	MUC21	4453
Psoriasis	psoriasis	rs2517431	6	30947378	A	C	-0.144592	0.010914	0.305574	39.2975	5.04e-40	31	FALSE	MUC21	4117
Psoriasis	psoriasis	rs2517428	6	30948517	C	T	0.113505	0.01984	0.864799	7.96418	1.09e-08	31	FALSE	MUC21	2978
Psoriasis	psoriasis	rs9348845	6	30952361	C	A	-0.416832	0.015677	0.870284	154.977	1.05e-155	31	FALSE	MUC21	-866
Psoriasis	psoriasis	rs148257260	6	30952379	G	A	-0.377058	0.060198	0.994867	9.4112	3.88e-10	31	FALSE	MUC21	-884
Psoriasis	psoriasis	rs9366763	6	30952730	C	T	-0.390169	0.012887	0.860692	200.555	2.79e-201	31	FALSE	MUC21	-1235
Psoriasis	psoriasis	rs9295938	6	30953105	G	A	-0.390129	0.012881	0.860573	200.694	2.03e-201	31	FALSE	MUC21	-1610
Psoriasis	psoriasis	rs1634730	6	30954245	T	C	-0.146363	0.01099	0.300208	39.699	2e-40	31	FALSE	MUC21	-2750
Psoriasis	psoriasis	rs146461318	6	30954335	C	T	0.145442	0.024815	0.901272	8.3257	4.72e-09	31	FALSE	MUC21	-2840
Psoriasis	psoriasis	rs143989844	6	30954489	A	T	0.158376	0.028109	0.916867	7.74428	1.8e-08	31	FALSE	MUC21	-2994
Psoriasis	psoriasis	rs34126344	6	30954491	C	T	0.151952	0.027824	0.932823	7.31532	4.84e-08	31	FALSE	MUC21	-2996
Psoriasis	psoriasis	rs113760893	6	30954684	G	C	0.183221	0.029714	0.921101	9.14211	7.21e-10	31	FALSE	MUC21	-3189
Psoriasis	psoriasis	rs1625781	6	30954873	G	A	0.100277	0.014808	0.714355	10.8796	1.32e-11	31	FALSE	MUC21	-3378
Psoriasis	psoriasis	rs2429293	6	30955209	T	A	0.151573	0.026484	0.90934	7.9695	1.07e-08	31	FALSE	MUC21	-3714
Psoriasis	psoriasis	rs2429292	6	30955211	C	T	0.299169	0.052937	0.967996	7.78744	1.63e-08	31	FALSE	MUC21	-3716
Psoriasis	psoriasis	rs45575033	6	30955613	G	A	0.149715	0.019679	0.922365	13.5351	2.92e-14	31	FALSE	MUC21	-4118
Psoriasis	psoriasis	rs1634731	6	30955681	G	A	-0.126278	0.018722	0.201453	10.7993	1.59e-11	31	FALSE	MUC21	-4186
Psoriasis	psoriasis	rs45565239	6	30955717	G	A	-0.395226	0.060417	0.994965	10.2011	6.29e-11	31	FALSE	MUC21	-4222
Psoriasis	psoriasis	rs149136965	6	30958409	G	C	-0.226789	0.030627	0.975844	12.8632	1.37e-13	31	FALSE	MUC21	729
Psoriasis	psoriasis	rs13211972	6	30959001	G	A	-0.809129	0.017394	0.94779		0	31	FALSE	MUC21	1321
Psoriasis	psoriasis	rs6909425	6	30959117	T	C	-0.367407	0.016483	0.842672	109.273	5.33e-110	31	FALSE	MUC21	1437
Psoriasis	psoriasis	rs138480883	6	30959280	G	A	-0.379082	0.064591	0.992045	8.34626	4.51e-09	31	FALSE	MUC21	1600
Psoriasis	psoriasis	rs35101948	6	30959417	G	T	0.156545	0.019892	0.926765	14.4289	3.72e-15	31	FALSE	MUC21	1737
Psoriasis	psoriasis	rs147171413	6	30959500	C	T	-0.376068	0.064347	0.992033	8.28203	5.22e-09	31	FALSE	MUC21	1820
Psoriasis	psoriasis	rs34503701	6	30960221	A	T	0.153901	0.02007	0.928281	13.7382	1.83e-14	31	FALSE	MUC21	2541
Psoriasis	psoriasis	rs9391638	6	30960394	G	A	-0.366484	0.016491	0.842608	108.622	2.39e-109	31	FALSE	MUC21	2714
Psoriasis	psoriasis	rs2450493	6	30961281	T	C	-0.172995	0.014407	0.333222	32.4541	3.52e-33	31	FALSE	MUC21	3601
Psoriasis	psoriasis	rs2530693	6	30961446	G	A	0.109552	0.019844	0.86501	7.46116	3.46e-08	31	FALSE	MUC21	3766
Psoriasis	psoriasis	rs9378111	6	30961469	C	T	-0.376894	0.012685	0.853259	193.207	6.21e-194	31	FALSE	MUC21	3789
Psoriasis	psoriasis	rs554477808	6	30961481	C	A	-0.392946	0.060561	0.994984	10.0472	8.97e-11	31	FALSE	MUC21	3801
Psoriasis	psoriasis	rs6903978	6	30961684	C	T	-0.376392	0.012948	0.853161	184.981	1.04e-185	31	FALSE	MUC21	4004
Psoriasis	psoriasis	rs1634711	6	30961685	C	G	-0.164843	0.028678	0.25595	8.03295	9.27e-09	31	FALSE	MUC21	4005
Psoriasis	psoriasis	rs34827119	6	30962136	C	A	0.156592	0.019891	0.926762	14.4379	3.65e-15	31	FALSE	MUC21	4456
Psoriasis	psoriasis	rs1634712	6	30962386	G	C	-0.164636	0.028889	0.255894	7.90792	1.24e-08	31	FALSE	MUC21	4706
Psoriasis	psoriasis	rs9468857	6	30963143	A	G	-0.391026	0.06043	0.99495	9.99652	1.01e-10	31	FALSE	MUC21	5463
Psoriasis	psoriasis	rs35955137	6	30963679	C	T	0.156026	0.019888	0.926753	14.3434	4.54e-15	31	FALSE	MUC21	5999
Psoriasis	psoriasis	rs114891374	6	30965190	A	C	-0.394662	0.06046	0.994958	10.1604	6.91e-11	31	FALSE	MUC21	7510
Psoriasis	psoriasis	rs114982948	6	30966789	G	A	-0.393195	0.060721	0.994996	10.0101	9.77e-11	31	FALSE	MUC21	9109
Psoriasis	psoriasis	rs2530688	6	30967499	C	G	0.109663	0.01982	0.864804	7.49138	3.23e-08	31	FALSE	MUC21	9819
Psoriasis	psoriasis	rs551121697	6	30968784	G	C	0.152147	0.016505	0.887796	19.4932	3.21e-20	31	FALSE	MUC22	9467
Psoriasis	psoriasis	rs1632861	6	30969084	T	C	-0.175095	0.018785	0.288205	19.9116	1.23e-20	31	FALSE	MUC22	9167
Psoriasis	psoriasis	rs571432253	6	30969086	C	G	0.152147	0.016505	0.887796	19.4932	3.21e-20	31	FALSE	MUC22	9165
Psoriasis	psoriasis	rs35281047	6	30969168	C	T	0.155896	0.019888	0.926779	14.3207	4.78e-15	31	FALSE	MUC22	9083
Psoriasis	psoriasis	rs9262438	6	30969258	G	C	0.152451	0.023785	0.895721	9.82203	1.51e-10	31	FALSE	MUC22	8993
Psoriasis	psoriasis	rs199618541	6	30969265	C	T	-0.394204	0.060526	0.994984	10.1182	7.62e-11	31	FALSE	MUC22	8986
Psoriasis	psoriasis	rs3873343	6	30969327	C	T	-0.4158	0.013044	0.86789	222.177	6.65e-223	31	FALSE	MUC22	8924
Psoriasis	psoriasis	rs138565013	6	30969347	C	A	-0.396082	0.060858	0.995007	10.1046	7.86e-11	31	FALSE	MUC22	8904
Psoriasis	psoriasis	rs2894050	6	30969357	G	T	-0.415886	0.013048	0.867867	222.128	7.44e-223	31	FALSE	MUC22	8894
Psoriasis	psoriasis	rs193130728	6	30969367	G	A	-0.486711	0.063095	0.995438	13.8939	1.28e-14	31	FALSE	MUC22	8884
Psoriasis	psoriasis	rs1632859	6	30969898	G	A	-0.174315	0.019551	0.287654	18.2908	5.12e-19	31	FALSE	MUC22	8353
Psoriasis	psoriasis	rs1632858	6	30970224	C	T	-0.172888	0.012767	0.230735	41.0123	9.72e-42	31	FALSE	MUC22	8027
Psoriasis	psoriasis	rs9262450	6	30971631	A	G	0.121047	0.020164	0.867102	8.70121	1.99e-09	31	FALSE	MUC22	6620
Psoriasis	psoriasis	rs2844668	6	30972121	T	A	-0.172883	0.012772	0.230734	40.9749	1.06e-41	31	FALSE	MUC22	6130
Psoriasis	psoriasis	rs1624944	6	30973535	G	C	-0.1659	0.028633	0.2558	8.1513	7.06e-09	31	FALSE	MUC22	4716
Psoriasis	psoriasis	rs56111713	6	30973650	G	T	-0.395276	0.060672	0.994976	10.1237	7.52e-11	31	FALSE	MUC22	4601
Psoriasis	psoriasis	rs12193866	6	30973843	C	T	-0.676135	0.036371	0.988068	76.3566	4.4e-77	31	FALSE	MUC22	4408
Psoriasis	psoriasis	rs2530698	6	30976388	C	A	0.108787	0.019793	0.864438	7.40113	3.97e-08	31	FALSE	MUC22	1863
Psoriasis	psoriasis	rs1634720	6	30977183	G	A	-0.165331	0.028172	0.255834	8.34563	4.51e-09	31	FALSE	MUC22	1068
Psoriasis	psoriasis	rs2530718	6	30978158	C	T	0.107999	0.019623	0.861784	7.41922	3.81e-08	31	FALSE	MUC22	93
Psoriasis	psoriasis	rs56327229	6	30978328	C	T	-0.395135	0.060379	0.994955	10.2086	6.19e-11	31	FALSE	MUC22	-77
Psoriasis	psoriasis	rs9278834	6	30978884	T	A	-0.360456	0.016282	0.836912	107.807	1.56e-108	31	FALSE	MUC22	-633
Psoriasis	psoriasis	rs9378112	6	30979052	C	T	-0.412835	0.013054	0.867008	218.698	2e-219	31	FALSE	MUC22	-801
Psoriasis	psoriasis	rs9391700	6	30979078	G	A	-0.413304	0.013088	0.867422	218.08	8.32e-219	31	FALSE	MUC22	-827
Psoriasis	psoriasis	rs1634722	6	30979084	C	T	-0.166028	0.028598	0.254427	8.18151	6.58e-09	31	FALSE	MUC22	-833
Psoriasis	psoriasis	rs9378113	6	30979098	C	T	-0.413468	0.01306	0.867129	219.182	6.57e-220	31	FALSE	MUC22	-847
Psoriasis	psoriasis	rs1634723	6	30979156	C	T	-0.165977	0.028732	0.254615	8.10669	7.82e-09	31	FALSE	MUC22	-905
Psoriasis	psoriasis	rs9378151	6	30979172	C	A	-0.412252	0.013003	0.866371	219.793	1.61e-220	31	FALSE	MUC22	-921
Psoriasis	psoriasis	rs7739491	6	30979203	A	C	0.072581	0.010471	0.652031	11.3647	4.32e-12	31	FALSE	MUC22	-952
Psoriasis	psoriasis	rs34746900	6	30979318	C	A	0.155143	0.019881	0.92676	14.1997	6.31e-15	31	FALSE	MUC22	-1067
Psoriasis	psoriasis	rs9394025	6	30979479	C	T	-0.412052	0.013	0.866323	219.687	2.05e-220	31	FALSE	MUC22	-1228
Psoriasis	psoriasis	rs3869094	6	30979558	T	C	-0.165265	0.022799	0.579883	12.3588	4.38e-13	31	FALSE	MUC22	-1307
Psoriasis	psoriasis	rs9366764	6	30979793	G	A	-0.412732	0.012995	0.866225	220.573	2.67e-221	31	FALSE	MUC22	-1542
Psoriasis	psoriasis	rs9380204	6	30979933	T	C	-0.411967	0.013	0.866317	219.608	2.46e-220	31	FALSE	MUC22	-1682
Psoriasis	psoriasis	rs12528087	6	30980603	G	A	0.155146	0.026345	0.956371	8.39848	4e-09	31	FALSE	MUC22	-2352
Psoriasis	psoriasis	rs12528082	6	30980747	C	T	0.151443	0.023949	0.950789	9.57903	2.64e-10	31	FALSE	MUC22	-2496
Psoriasis	psoriasis	rs116302426	6	30980781	G	A	0.336855	0.051819	0.988615	10.0824	8.27e-11	31	FALSE	MUC22	-2530
Psoriasis	psoriasis	rs4713406	6	30980943	G	T	-0.400903	0.019175	0.878327	96.2765	5.29e-97	31	FALSE	MUC22	-2692
Psoriasis	psoriasis	rs4713407	6	30980972	C	T	-0.426494	0.017707	0.868297	127.392	4.05e-128	31	FALSE	MUC22	-2721
Psoriasis	psoriasis	rs4713408	6	30981190	T	C	-0.197362	0.033302	0.629394	8.49716	3.18e-09	31	FALSE	MUC22	-2939
Psoriasis	psoriasis	rs4713409	6	30981199	T	C	-0.165551	0.02318	0.580211	12.019	9.57e-13	31	FALSE	MUC22	-2948
Psoriasis	psoriasis	rs6913305	6	30981307	C	T	-0.197341	0.033269	0.629371	8.51103	3.08e-09	31	FALSE	MUC22	-3056
Psoriasis	psoriasis	rs9380205	6	30981361	C	G	-0.412716	0.012991	0.866194	220.682	2.08e-221	31	FALSE	MUC22	-3110
Psoriasis	psoriasis	rs7755234	6	30981654	G	T	-0.198429	0.033755	0.63006	8.37132	4.25e-09	31	FALSE	MUC22	-3403
Psoriasis	psoriasis	rs12530384	6	30981655	T	A	0.151947	0.024152	0.951494	9.48835	3.25e-10	31	FALSE	MUC22	-3404
Psoriasis	psoriasis	rs9380206	6	30981755	C	T	-0.413967	0.012971	0.865586	222.698	2e-223	31	FALSE	MUC22	-3504
Psoriasis	psoriasis	rs7755648	6	30982084	C	G	-0.198783	0.033463	0.629918	8.53399	2.92e-09	31	FALSE	MUC22	-3833
Psoriasis	psoriasis	rs7755631	6	30982086	A	T	-0.198736	0.033408	0.629929	8.55639	2.78e-09	31	FALSE	MUC22	-3835
Psoriasis	psoriasis	rs10947117	6	30982139	G	A	-0.488111	0.02263	0.903694	102.391	4.07e-103	31	FALSE	MUC22	-3888
Psoriasis	psoriasis	rs12528670	6	30982160	G	A	0.16727	0.030099	0.943382	7.55213	2.8e-08	31	FALSE	MUC22	-3909
Psoriasis	psoriasis	rs7755802	6	30982209	A	G	-0.166131	0.022576	0.580257	12.7126	1.94e-13	31	FALSE	MUC22	-3958
Psoriasis	psoriasis	rs28360978	6	30982553	A	G	0.156488	0.025389	0.956453	9.13491	7.33e-10	31	FALSE	MUC22	-4302
Psoriasis	psoriasis	rs4711252	6	30982722	T	C	-0.19788	0.032575	0.629329	8.89265	1.28e-09	31	FALSE	MUC22	-4471
Psoriasis	psoriasis	rs9380207	6	30982723	C	T	-0.412486	0.012991	0.866151	220.46	3.47e-221	31	FALSE	MUC22	-4472
Psoriasis	psoriasis	rs28360979	6	30982858	T	G	0.15649	0.025389	0.956453	9.13511	7.33e-10	31	FALSE	MUC22	-4607
Psoriasis	psoriasis	rs9391701	6	30983263	G	A	-0.412627	0.012992	0.866228	220.561	2.75e-221	31	FALSE	MUC22	-5012
Psoriasis	psoriasis	rs1619376	6	30983326	A	G	-0.17399	0.013614	0.22942	36.6337	2.32e-37	31	FALSE	MUC22	-5075
Psoriasis	psoriasis	rs3871465	6	30983504	A	C	-0.197914	0.032607	0.629342	8.87962	1.32e-09	31	FALSE	MUC22	-5253
Psoriasis	psoriasis	rs28360981	6	30983581	T	C	0.156514	0.02539	0.956454	9.13749	7.29e-10	31	FALSE	MUC22	-5330
Psoriasis	psoriasis	rs116559107	6	30983665	C	T	0.329935	0.051323	0.988442	9.87612	1.33e-10	31	FALSE	MUC22	-5414
Psoriasis	psoriasis	rs3871466	6	30983683	T	C	-0.412723	0.012992	0.866229	220.65	2.24e-221	31	FALSE	MUC22	-5432
Psoriasis	psoriasis	rs56183784	6	30983895	G	A	-0.380443	0.064574	0.992037	8.4055	3.93e-09	31	FALSE	MUC22	-5644
Psoriasis	psoriasis	rs7776233	6	30984128	C	T	-0.198095	0.032375	0.629332	9.0127	9.71e-10	31	FALSE	MUC22	-5877
Psoriasis	psoriasis	rs3869096	6	30984404	T	G	-0.412423	0.012992	0.866198	220.338	4.59e-221	31	FALSE	MUC22	-6153
Psoriasis	psoriasis	rs28360982	6	30984545	C	T	0.15231	0.023971	0.950923	9.66426	2.17e-10	31	FALSE	MUC22	-6294
Psoriasis	psoriasis	rs28360983	6	30984603	G	A	0.156623	0.025391	0.956455	9.14842	7.11e-10	31	FALSE	MUC22	-6352
Psoriasis	psoriasis	rs9348846	6	30984718	C	G	-0.412676	0.012993	0.866222	220.578	2.64e-221	31	FALSE	MUC22	-6467
Psoriasis	psoriasis	rs9262474	6	30984765	A	G	-0.198055	0.032752	0.629515	8.8188	1.52e-09	31	FALSE	MUC22	-6514
Psoriasis	psoriasis	rs9262477	6	30984824	T	C	-0.200122	0.034525	0.631842	8.1575	6.96e-09	31	FALSE	MUC22	-6573
Psoriasis	psoriasis	rs9262478	6	30984958	A	G	-0.197842	0.032464	0.629366	8.9457	1.13e-09	31	FALSE	MUC22	-6707
Psoriasis	psoriasis	rs9368652	6	30985003	A	G	-0.412597	0.013012	0.86644	219.847	1.42e-220	31	FALSE	MUC22	-6752
Psoriasis	psoriasis	rs13194580	6	30985015	C	T	-0.412805	0.013005	0.866385	220.314	4.86e-221	31	FALSE	MUC22	-6764
Psoriasis	psoriasis	rs6905206	6	30985261	A	C	-0.23071	0.013414	0.647749	65.518	3.03e-66	31	FALSE	MUC22	-7010
Psoriasis	psoriasis	rs9348847	6	30985296	G	C	-0.413946	0.013011	0.866627	221.307	4.93e-222	31	FALSE	MUC22	-7045
Psoriasis	psoriasis	rs9380208	6	30985323	T	C	-0.41387	0.01301	0.86662	221.262	5.47e-222	31	FALSE	MUC22	-7072
Psoriasis	psoriasis	rs28744232	6	30985536	T	C	0.152952	0.023978	0.950934	9.73479	1.84e-10	31	FALSE	MUC22	-7285
Psoriasis	psoriasis	rs9348848	6	30985604	C	T	-0.422825	0.013499	0.872803	214.549	2.82e-215	31	FALSE	MUC22	-7353
Psoriasis	psoriasis	rs9348849	6	30985605	C	T	-0.42275	0.013519	0.872943	213.871	1.35e-214	31	FALSE	MUC22	-7354
Psoriasis	psoriasis	rs6933040	6	30985630	T	C	-0.261587	0.031877	0.759625	15.6192	2.4e-16	31	FALSE	MUC22	-7379
Psoriasis	psoriasis	rs6933042	6	30985635	T	C	-0.197337	0.032045	0.631709	9.11997	7.59e-10	31	FALSE	MUC22	-7384
Psoriasis	psoriasis	rs17196311	6	30985866	A	T	0.157215	0.026108	0.956457	8.75048	1.78e-09	31	FALSE	MUC22	-7615
Psoriasis	psoriasis	rs9394027	6	30985885	G	C	-0.412745	0.012992	0.86621	220.688	2.05e-221	31	FALSE	MUC22	-7634
Psoriasis	psoriasis	rs6910700	6	30985957	A	G	-0.197622	0.033167	0.629309	8.58173	2.62e-09	31	FALSE	MUC22	-7706
Psoriasis	psoriasis	rs9262492	6	30986015	A	G	-0.198043	0.032729	0.629336	8.82896	1.48e-09	31	FALSE	MUC22	-7764
Psoriasis	psoriasis	rs2894176	6	30986038	G	C	-0.166064	0.022702	0.581054	12.5713	2.68e-13	31	FALSE	MUC22	-7787
Psoriasis	psoriasis	rs1345230	6	30986312	C	T	0.132449	0.017358	0.813557	13.611	2.45e-14	31	FALSE	MUC22	-8061
Psoriasis	psoriasis	rs12529858	6	30986484	T	G	0.153312	0.023977	0.950925	9.77763	1.67e-10	31	FALSE	MUC22	-8233
Psoriasis	psoriasis	rs4585609	6	30986560	T	C	-0.177589	0.023743	0.649155	13.109	7.78e-14	31	FALSE	MUC22	-8309
Psoriasis	psoriasis	rs9295941	6	30986664	C	A	-0.412739	0.012992	0.866214	220.693	2.03e-221	31	FALSE	MUC22	-8413
Psoriasis	psoriasis	rs9262497	6	30986750	C	T	-0.166068	0.022699	0.58025	12.5748	2.66e-13	31	FALSE	MUC22	-8499
Psoriasis	psoriasis	rs9262498	6	30986835	A	G	-0.198035	0.032712	0.629317	8.83707	1.46e-09	31	FALSE	MUC22	-8584
Psoriasis	psoriasis	rs9295942	6	30987010	G	T	-0.412818	0.012988	0.866008	220.893	1.28e-221	31	FALSE	MUC22	-8759
Psoriasis	psoriasis	rs9262499	6	30987098	G	T	-0.165964	0.022549	0.580289	12.7171	1.92e-13	31	FALSE	MUC22	-8847
Psoriasis	psoriasis	rs4713411	6	30987176	C	A	-0.165884	0.022894	0.580208	12.3489	4.48e-13	31	FALSE	MUC22	-8925
Psoriasis	psoriasis	rs4713412	6	30987211	A	G	-0.198048	0.032661	0.629339	8.86338	1.37e-09	31	FALSE	MUC22	-8960
Psoriasis	psoriasis	rs4713416	6	30987577	G	A	-0.412715	0.012992	0.866215	220.644	2.27e-221	31	FALSE	MUC22	-9326
Psoriasis	psoriasis	rs7759232	6	30987777	G	A	-0.166271	0.022797	0.580223	12.502	3.15e-13	31	FALSE	MUC22	-9526
Psoriasis	psoriasis	rs7758976	6	30987786	A	G	-0.166089	0.022637	0.580253	12.6426	2.28e-13	31	FALSE	MUC22	-9535
Psoriasis	psoriasis	rs13207269	6	30987906	C	G	-0.412696	0.012993	0.866221	220.599	2.52e-221	31	FALSE	MUC22	-9655
Psoriasis	psoriasis	rs1632870	6	30987987	T	C	-0.154964	0.014056	0.155706	27.5031	3.14e-28	31	FALSE	MUC22	-9736
Psoriasis	psoriasis	rs12528975	6	30988017	G	A	0.157102	0.026108	0.956452	8.73878	1.82e-09	31	FALSE	MUC22	-9766
Psoriasis	psoriasis	rs2894049	6	30988274	C	T	-0.188335	0.013199	0.591018	45.4205	3.8e-46	31	FALSE	MUC22	-10023
Psoriasis	psoriasis	rs9391703	6	30988311	T	C	-0.414	0.017096	0.861752	128.758	1.74e-129	31	FALSE	MUC22	-10060
Psoriasis	psoriasis	rs9391704	6	30988337	G	T	-0.413956	0.013017	0.866552	221.119	7.61e-222	31	FALSE	MUC22	-10086
Psoriasis	psoriasis	rs9262501	6	30988365	A	G	-0.19817	0.0328	0.629598	8.80443	1.57e-09	31	FALSE	MUC22	-10114
Psoriasis	psoriasis	rs9262503	6	30988506	T	C	-0.198046	0.034082	0.630416	8.19519	6.38e-09	31	FALSE	MUC22	-10255
Psoriasis	psoriasis	rs9262507	6	30988558	A	G	-0.201391	0.036116	0.634598	7.59878	2.52e-08	31	FALSE	MUC22	-10307
Psoriasis	psoriasis	rs1634728	6	30988727	T	C	-0.171327	0.015315	0.234421	28.2917	5.11e-29	31	FALSE	MUC22	-10476
Psoriasis	psoriasis	rs7453270	6	30988737	G	C	0.156998	0.024174	0.95122	10.0648	8.61e-11	31	FALSE	MUC22	-10486
Psoriasis	psoriasis	rs137936979	6	30988843	G	A	0.149395	0.016462	0.886797	18.9195	1.2e-19	31	FALSE	MUC22	-10592
Psoriasis	psoriasis	rs9262514	6	30988973	A	G	-0.198963	0.034566	0.631095	8.05368	8.84e-09	31	FALSE	MUC22	-10722
Psoriasis	psoriasis	rs9262515	6	30989036	G	C	-0.232027	0.013436	0.648751	66.0378	9.17e-67	31	FALSE	MUC22	-10785
Psoriasis	psoriasis	rs9262516	6	30989091	A	G	-0.233199	0.013486	0.65001	66.2176	6.06e-67	31	FALSE	MUC22	-10840
Psoriasis	psoriasis	rs9295943	6	30989188	C	A	-0.420858	0.017221	0.864343	131.113	7.71e-132	31	FALSE	MUC22	-10937
Psoriasis	psoriasis	rs9295944	6	30989248	C	G	-0.344282	0.014817	0.777445	118.635	2.32e-119	31	FALSE	MUC22	-10997
Psoriasis	psoriasis	rs28744234	6	30989302	C	T	0.179629	0.032374	0.951073	7.53001	2.95e-08	31	FALSE	MUC22	-11051
Psoriasis	psoriasis	rs570365109	6	30989356	T	C	-0.44149	0.062951	0.98259	11.6162	2.42e-12	31	FALSE	MUC22	-11105
Psoriasis	psoriasis	rs9262523	6	30989365	A	G	-0.25751	0.014243	0.701436	72.2804	5.24e-73	31	FALSE	MUC22	-11114
Psoriasis	psoriasis	rs9501343	6	30989481	T	A	-0.416387	0.013039	0.867626	222.976	1.06e-223	31	FALSE	MUC22	-11230
Psoriasis	psoriasis	rs9501344	6	30989537	C	T	-0.416296	0.013053	0.867588	222.395	4.03e-223	31	FALSE	MUC22	-11286
Psoriasis	psoriasis	rs9262526	6	30989626	G	C	-0.199009	0.033884	0.631156	8.35734	4.39e-09	31	FALSE	MUC22	-11375
Psoriasis	psoriasis	rs185420195	6	30989631	C	T	-0.677489	0.0364	0.98803	76.5371	2.9e-77	31	FALSE	MUC22	-11380
Psoriasis	psoriasis	rs9501345	6	30989660	C	T	-0.416078	0.01304	0.867602	222.594	2.55e-223	31	FALSE	MUC22	-11409
Psoriasis	psoriasis	rs9501346	6	30989743	C	T	-0.416407	0.01304	0.867657	222.944	1.14e-223	31	FALSE	MUC22	-11492
Psoriasis	psoriasis	rs12529884	6	30989750	C	T	0.157558	0.02606	0.955478	8.81545	1.53e-09	31	FALSE	MUC22	-11499
Psoriasis	psoriasis	rs144797308	6	30989791	C	T	-0.413312	0.061096	0.995141	10.8594	1.38e-11	31	FALSE	MUC22	-11540
Psoriasis	psoriasis	rs9262529	6	30989805	T	C	-0.199388	0.033191	0.631275	8.71215	1.94e-09	31	FALSE	MUC22	-11554
Psoriasis	psoriasis	rs9262531	6	30989820	C	T	-0.200923	0.035748	0.633727	7.70963	1.95e-08	31	FALSE	MUC22	-11569
Psoriasis	psoriasis	rs9262532	6	30989840	T	C	-0.19637	0.031185	0.636462	9.50411	3.13e-10	31	FALSE	MUC22	-11589
Psoriasis	psoriasis	rs13201420	6	30989847	T	C	-0.424873	0.013261	0.870716	224.447	3.57e-225	31	FALSE	MUC22	-11596
Psoriasis	psoriasis	rs9262533	6	30989906	T	C	-0.198994	0.033776	0.630903	8.40541	3.93e-09	31	FALSE	MUC22	-11655
Psoriasis	psoriasis	rs9262535	6	30990042	T	C	-0.16793	0.024654	0.584215	10.9995	1e-11	31	FALSE	MUC22	-11791
Psoriasis	psoriasis	rs1634729	6	30990055	T	C	-0.204918	0.029965	0.124625	11.0811	8.3e-12	31	FALSE	MUC22	-11804
Psoriasis	psoriasis	rs9394029	6	30990057	C	G	-0.416466	0.01304	0.867642	223.009	9.81e-224	31	FALSE	MUC22	-11806
Psoriasis	psoriasis	rs28894975	6	30990219	T	C	-0.419699	0.013197	0.869433	221.151	7.06e-222	31	FALSE	MUC22	-11968
Psoriasis	psoriasis	rs28894976	6	30990220	C	T	-0.41734	0.01311	0.868464	221.568	2.7e-222	31	FALSE	MUC22	-11969
Psoriasis	psoriasis	rs9262537	6	30990224	A	G	-0.262782	0.030458	0.758696	17.1797	6.61e-18	31	FALSE	MUC22	-11973
Psoriasis	psoriasis	rs115428009	6	30990631	G	A	-0.406233	0.060858	0.995042	10.5918	2.56e-11	31	FALSE	MUC22	-12380
Psoriasis	psoriasis	rs9262540	6	30990656	T	C	-0.198811	0.033581	0.63074	8.48131	3.3e-09	31	FALSE	MUC22	-12405
Psoriasis	psoriasis	rs28744235	6	30990694	G	A	0.15547	0.02404	0.951088	9.98579	1.03e-10	31	FALSE	MUC22	-12443
Psoriasis	psoriasis	rs9394030	6	30990776	G	A	-0.283256	0.011033	0.764398	144.562	2.74e-145	31	FALSE	MUC22	-12525
Psoriasis	psoriasis	rs28744236	6	30990807	C	T	0.152998	0.023993	0.950962	9.72894	1.87e-10	31	FALSE	MUC22	-12556
Psoriasis	psoriasis	rs28360984	6	30990891	A	G	0.153026	0.023993	0.950968	9.73178	1.85e-10	31	FALSE	MUC22	-12640
Psoriasis	psoriasis	rs28732079	6	30990958	C	T	-0.34913	0.016224	0.828073	101.928	1.18e-102	31	FALSE	MUC22	-12707
Psoriasis	psoriasis	rs13220447	6	30991249	A	G	-0.416641	0.013044	0.867693	223.07	8.52e-224	31	FALSE	MUC22	-12998
Psoriasis	psoriasis	rs9394031	6	30991643	T	C	-0.41673	0.013045	0.867702	223.119	7.6e-224	31	FALSE	MUC22	-13392
Psoriasis	psoriasis	rs28744237	6	30991674	T	C	0.152896	0.024004	0.950969	9.70866	1.96e-10	31	FALSE	MUC22	-13423
Psoriasis	psoriasis	rs147941707	6	30992353	C	T	-0.395768	0.060533	0.994976	10.1905	6.45e-11	31	FALSE	MUC22	-14102
Psoriasis	psoriasis	rs3094672	6	30993377	T	A	0.1787	0.018057	0.257254	22.3367	4.61e-23	31	FALSE	MUC22	-15126
Psoriasis	psoriasis	rs2517554	6	30993499	C	T	-0.076443	0.010164	0.42666	13.2465	5.67e-14	31	FALSE	MUC22	-15248
Psoriasis	psoriasis	rs2523898	6	30993533	A	G	-0.170407	0.009883	0.495126	65.8455	1.43e-66	31	FALSE	MUC22	-15282
Psoriasis	psoriasis	rs12179536	6	30993590	A	G	0.122668	0.01373	0.837413	18.3623	4.34e-19	31	FALSE	MUC22	-15339
Psoriasis	psoriasis	rs532002752	6	30995308	T	G	-1.08461	0.155843	0.998625	11.4505	3.54e-12	31	FALSE	MUC22	-17057
Psoriasis	psoriasis	rs12110481	6	30998312	G	T	0.09644	0.014044	0.653324	11.1674	6.8e-12	31	FALSE	MUC22	-20061
Psoriasis	psoriasis	rs6457300	6	30998742	T	G	0.100896	0.01109	0.620998	19.0106	9.76e-20	31	FALSE	MUC22	-20491
Psoriasis	psoriasis	rs6457301	6	30998879	T	C	0.100948	0.011893	0.621246	16.6548	2.21e-17	31	FALSE	MUC22	-20628
Psoriasis	psoriasis	rs6457302	6	30999065	T	C	0.107747	0.012182	0.603865	18.0115	9.74e-19	31	FALSE	MUC22	-20814
Psoriasis	psoriasis	rs6457303	6	30999178	A	G	0.107757	0.012173	0.603874	18.0424	9.07e-19	31	FALSE	MUC22	-20927
Psoriasis	psoriasis	rs4713421	6	30999627	A	C	0.108577	0.012447	0.60383	17.5434	2.86e-18	31	FALSE	MUC22	-21376
Psoriasis	psoriasis	rs4713422	6	30999902	G	C	0.101538	0.01027	0.611385	22.295	5.07e-23	31	FALSE	MUC22	-21651
Psoriasis	psoriasis	rs10947121	6	30999997	T	C	0.108145	0.011648	0.604216	19.7619	1.73e-20	31	FALSE	MUC22	-21746
Psoriasis	psoriasis	rs13210132	6	31001143	A	G	-0.822807	0.017062	0.947759		0	31	TRUE	MUC22	-22892
Psoriasis	psoriasis	rs28732080	6	31001177	T	C	-0.822527	0.017065	0.947768		0	31	FALSE	MUC22	-22926
Psoriasis	psoriasis	rs10807077	6	31001467	A	G	0.100795	0.011255	0.621689	18.4465	3.58e-19	31	FALSE	MUC22	-23216
Psoriasis	psoriasis	rs10947124	6	31001496	G	T	0.10116	0.011289	0.621738	18.4674	3.41e-19	31	FALSE	MUC22	-23245
Psoriasis	psoriasis	rs11969581	6	31001506	A	T	0.105134	0.012065	0.774974	17.507	3.11e-18	31	FALSE	MUC22	-23255
Psoriasis	psoriasis	rs11964623	6	31001519	C	T	0.105226	0.012065	0.774985	17.5383	2.9e-18	31	FALSE	MUC22	-23268
Psoriasis	psoriasis	rs10947125	6	31001633	A	G	0.101325	0.01139	0.62167	18.2127	6.13e-19	31	FALSE	MUC22	-23382
Psoriasis	psoriasis	rs10947126	6	31001668	G	A	0.101146	0.011047	0.621267	19.2416	5.73e-20	31	FALSE	MUC22	-23417
Psoriasis	psoriasis	rs28360042	6	31001781	C	T	0.104914	0.012022	0.772822	17.5575	2.77e-18	31	FALSE	MUC22	-23530
Psoriasis	psoriasis	rs6933349	6	31002013	G	A	0.09371	0.016062	0.791447	8.25557	5.55e-09	31	FALSE	MUC22	-23762
Psoriasis	psoriasis	rs4713423	6	31002301	G	C	0.101078	0.01221	0.782711	15.8818	1.31e-16	31	FALSE	MUC22	-24050
Psoriasis	psoriasis	rs28732081	6	31002343	C	A	-0.80968	0.019344	0.959733		0	31	FALSE	MUC22	-24092
Psoriasis	psoriasis	rs12196019	6	31005483	C	A	-0.697368	0.062373	0.970198	28.261	5.48e-29	31	FALSE	MUC22	2304
Psoriasis	psoriasis	rs12197587	6	31005774	G	A	-0.696124	0.062436	0.97016	28.1081	7.8e-29	31	FALSE	MUC22	2595
Psoriasis	psoriasis	rs13212987	6	31006776	G	A	-0.697105	0.062836	0.970193	27.8388	1.45e-28	31	FALSE	MUC22	3597
Psoriasis	psoriasis	rs9262558	6	31006994	C	T	0.197113	0.036067	0.978675	7.32482	4.73e-08	31	FALSE	MUC22	3815
Psoriasis	psoriasis	rs12201301	6	31007557	G	A	-0.69672	0.063079	0.970177	27.6026	2.5e-28	31	FALSE	MUC22	4378
Psoriasis	psoriasis	rs71561402	6	31007607	T	A	-0.697117	0.062566	0.970196	28.073	8.45e-29	31	FALSE	MUC22	4428
Psoriasis	psoriasis	rs13191523	6	31009094	A	G	-0.696991	0.062614	0.970193	28.0215	9.52e-29	31	FALSE	MUC22	5915
Psoriasis	psoriasis	rs2523901	6	31009137	T	C	0.172677	0.013819	0.630611	35.0649	8.61e-36	31	FALSE	MUC22	5958
Psoriasis	psoriasis	rs9262566	6	31009198	T	C	-0.181916	0.013763	0.380134	39.1209	7.57e-40	31	FALSE	MUC22	6019
Psoriasis	psoriasis	rs9262567	6	31009209	A	G	-0.181916	0.013763	0.380145	39.1203	7.58e-40	31	FALSE	MUC22	6030
Psoriasis	psoriasis	rs2517545	6	31009302	A	G	-0.180647	0.013768	0.377792	38.5612	2.75e-39	31	FALSE	MUC22	6123
Psoriasis	psoriasis	rs2517544	6	31009508	C	G	0.159527	0.024257	0.720327	10.3026	4.98e-11	31	FALSE	MUC22	6329
Psoriasis	psoriasis	rs190269301	6	31009853	G	A	0.382957	0.066768	0.978436	8.00141	9.97e-09	31	FALSE	MUC22	6674
Psoriasis	psoriasis	rs12207025	6	31010555	G	C	-0.697019	0.062663	0.970194	27.9809	1.04e-28	31	FALSE	MUC22	7376
Psoriasis	psoriasis	rs9262568	6	31011373	A	G	0.172413	0.020141	0.928478	16.9252	1.19e-17	31	FALSE	MUC22	8194
Psoriasis	psoriasis	rs10947129	6	31011662	G	A	-0.155572	0.012221	0.803895	36.3544	4.42e-37	31	FALSE	MUC22	8483
Psoriasis	psoriasis	rs12528584	6	31011845	C	T	-0.155558	0.012222	0.803925	36.3454	4.51e-37	31	FALSE	MUC22	8666
Psoriasis	psoriasis	rs2517540	6	31011892	T	A	-0.084484	0.013787	0.555993	9.0373	9.18e-10	31	FALSE	MUC22	8713
Psoriasis	psoriasis	rs12528596	6	31011926	C	T	-0.155502	0.012221	0.803912	36.3202	4.78e-37	31	FALSE	MUC22	8747
Psoriasis	psoriasis	rs10456389	6	31012180	C	T	-0.155435	0.012221	0.803891	36.2917	5.11e-37	31	FALSE	MUC22	9001
Psoriasis	psoriasis	rs10456390	6	31012256	C	T	-0.695337	0.064044	0.970093	26.7014	1.99e-27	31	FALSE	MUC22	9077
Psoriasis	psoriasis	rs9262570	6	31012485	C	T	0.242724	0.041101	0.983414	8.44235	3.61e-09	31	FALSE	MUC22	9306
Psoriasis	psoriasis	rs9262572	6	31012879	C	T	-0.097491	0.014193	0.582842	11.1733	6.71e-12	31	FALSE	MUC22	9700
Psoriasis	psoriasis	rs9262573	6	31012880	C	T	-0.097491	0.014193	0.582842	11.1733	6.71e-12	31	FALSE	MUC22	9701
Psoriasis	psoriasis	rs10807078	6	31012887	C	T	-0.15116	0.01805	0.836496	16.2336	5.84e-17	31	FALSE	MUC22	9708
Psoriasis	psoriasis	rs9262574	6	31012888	G	A	-0.140324	0.01675	0.706946	16.2453	5.69e-17	31	FALSE	MUC22	9709
Psoriasis	psoriasis	rs9262575	6	31012889	A	G	-0.216513	0.014763	0.540246	47.9293	1.18e-48	31	FALSE	MUC22	9710
Psoriasis	psoriasis	rs9262576	6	31012893	T	C	-0.140324	0.01675	0.706946	16.2453	5.69e-17	31	FALSE	MUC22	9714
Psoriasis	psoriasis	rs9262577	6	31012896	T	C	-0.140343	0.01675	0.70695	16.2496	5.63e-17	31	FALSE	MUC22	9717
Psoriasis	psoriasis	rs9262578	6	31012901	A	C	-0.156033	0.016884	0.717333	19.5873	2.59e-20	31	FALSE	MUC22	9722
Psoriasis	psoriasis	rs6457312	6	31012941	A	G	-0.10136	0.015389	0.616957	10.332	4.66e-11	31	FALSE	MUC22	9762
Psoriasis	psoriasis	rs12211068	6	31012994	G	T	-0.680072	0.0651	0.968925	24.7875	1.63e-25	31	FALSE	MUC22	9815
Psoriasis	psoriasis	rs17190120	6	31013487	G	T	-0.23041	0.029861	0.973827	13.901	1.26e-14	31	FALSE	MUC22	10308
Psoriasis	psoriasis	rs28732088	6	31013731	G	A	-0.821004	0.019322	0.959915		0	31	FALSE	MUC22	10552
Psoriasis	psoriasis	rs9262582	6	31014305	C	A	0.168468	0.019725	0.925304	16.8525	1.4e-17	31	FALSE	MUC22	11126
Psoriasis	psoriasis	rs2428518	6	31014549	T	A	-0.389074	0.036163	0.9217	26.237	5.79e-27	31	FALSE	MUC22	11370
Psoriasis	psoriasis	rs2517536	6	31014823	T	A	-0.166708	0.021821	0.540304	13.6429	2.28e-14	31	FALSE	MUC22	11644
Psoriasis	psoriasis	rs2844645	6	31015182	G	A	-0.166781	0.021673	0.540288	13.8301	1.48e-14	31	FALSE	MUC22	12003
Psoriasis	psoriasis	rs2523868	6	31016114	C	T	0.179311	0.032252	0.973353	7.55777	2.77e-08	31	FALSE	MUC22	12935
Psoriasis	psoriasis	rs2523867	6	31016660	C	T	-0.187791	0.013165	0.491327	45.3964	4.01e-46	31	FALSE	MUC22	13481
Psoriasis	psoriasis	rs9262586	6	31016848	C	T	0.169151	0.019727	0.925303	16.9797	1.05e-17	31	FALSE	MUC22	13669
Psoriasis	psoriasis	rs12214258	6	31019810	G	T	-0.666982	0.085936	0.965082	14.0556	8.8e-15	31	FALSE	MUC22	16631
Psoriasis	psoriasis	rs9262601	6	31019970	A	G	0.182694	0.017304	0.84336	25.3005	5.01e-26	31	FALSE	MUC22	16791
Psoriasis	psoriasis	rs9262602	6	31020271	A	G	0.173366	0.01505	0.864704	29.9417	1.14e-30	31	FALSE	MUC22	17092
Psoriasis	psoriasis	rs13201872	6	31020282	T	A	-0.666989	0.08595	0.965075	14.0516	8.88e-15	31	FALSE	MUC22	17103
Psoriasis	psoriasis	rs9262603	6	31020543	C	T	0.171923	0.020139	0.928441	16.8373	1.45e-17	31	FALSE	MUC22	17364
Psoriasis	psoriasis	rs4713425	6	31020631	G	A	0.096448	0.013462	0.436197	12.0899	8.13e-13	31	FALSE	MUC22	17452
Psoriasis	psoriasis	rs778044691	6	31020678	A	G	-1.01591	0.070203	0.990015	46.6894	2.04e-47	31	FALSE	MUC22	17499
Psoriasis	psoriasis	rs9262613	6	31020685	G	A	0.205923	0.014532	0.593457	44.8116	1.54e-45	31	FALSE	MUC22	17506
Psoriasis	psoriasis	rs9262614	6	31020716	T	C	0.168027	0.019732	0.925328	16.7573	1.75e-17	31	FALSE	MUC22	17537
Psoriasis	psoriasis	rs4713429	6	31021017	C	G	0.088487	0.011607	0.751477	13.5874	2.59e-14	31	FALSE	MUC22	17838
Psoriasis	psoriasis	rs2428516	6	31021325	T	C	-0.165061	0.025084	0.386803	10.3137	4.86e-11	31	FALSE	MUC22	18146
Psoriasis	psoriasis	rs2523857	6	31021504	T	C	-0.176918	0.022605	0.41079	14.279	5.26e-15	31	FALSE	MUC22	18325
Psoriasis	psoriasis	rs117803081	6	31021542	C	T	0.218128	0.037792	0.980067	8.09411	8.05e-09	31	FALSE	MUC22	18363
Psoriasis	psoriasis	rs2523856	6	31021630	C	T	-0.182052	0.028693	0.416437	9.6384	2.3e-10	31	FALSE	MUC22	18451
Psoriasis	psoriasis	rs17190134	6	31021860	C	G	-0.770267	0.044382	0.976482	66.6934	2.03e-67	31	FALSE	MUC22	18681
Psoriasis	psoriasis	rs3873352	6	31022113	C	G	0.17955	0.017602	0.898567	23.6752	2.11e-24	31	FALSE	MUC22	18934
Psoriasis	psoriasis	rs2523855	6	31022158	G	C	0.135011	0.010462	0.647103	37.3323	4.65e-38	31	FALSE	MUC22	18979
Psoriasis	psoriasis	rs9262616	6	31022195	C	T	0.08203	0.011653	0.754289	11.6968	2.01e-12	31	FALSE	MUC22	19016
Psoriasis	psoriasis	rs9262618	6	31022237	G	A	0.081837	0.011655	0.754287	11.6413	2.28e-12	31	FALSE	MUC22	19058
Psoriasis	psoriasis	rs3915966	6	31022274	C	T	0.137009	0.010496	0.650765	38.1741	6.7e-39	31	FALSE	MUC22	19095
Psoriasis	psoriasis	rs2255314	6	31022354	A	G	0.166195	0.016318	0.887767	23.6045	2.49e-24	31	FALSE	MUC22	19175
Psoriasis	psoriasis	rs9262620	6	31022489	G	A	0.081746	0.011653	0.75429	11.6219	2.39e-12	31	FALSE	MUC22	19310
Psoriasis	psoriasis	rs2523854	6	31022500	A	C	0.118993	0.018777	0.600016	9.61669	2.42e-10	31	FALSE	MUC22	19321
Psoriasis	psoriasis	rs2523853	6	31022557	G	A	0.166208	0.016318	0.887755	23.6086	2.46e-24	31	FALSE	MUC22	19378
Psoriasis	psoriasis	rs9262621	6	31022730	C	A	0.166198	0.023254	0.902028	12.0354	9.22e-13	31	FALSE	MUC22	19551
Psoriasis	psoriasis	rs2905758	6	31022799	T	C	0.167272	0.017624	0.905217	20.6137	2.43e-21	31	FALSE	MUC22	19620
Psoriasis	psoriasis	rs2905757	6	31022828	C	T	0.128459	0.010552	0.65945	33.332	4.66e-34	31	FALSE	MUC22	19649
Psoriasis	psoriasis	rs9262625	6	31022929	A	G	0.112087	0.017934	0.617447	9.37361	4.23e-10	31	FALSE	MUC22	19750
Psoriasis	psoriasis	rs9262626	6	31023024	T	C	0.087772	0.016091	0.775485	7.29949	5.02e-08	31	FALSE	MUC22	19845
Psoriasis	psoriasis	rs9262628	6	31023148	G	A	0.112145	0.017878	0.617502	9.43636	3.66e-10	31	FALSE	MUC22	19969
Psoriasis	psoriasis	rs9262629	6	31023186	A	C	0.112111	0.017951	0.617556	9.36036	4.36e-10	31	FALSE	MUC22	20007
Psoriasis	psoriasis	rs7744253	6	31023524	T	C	0.097651	0.0161	0.7656	8.86787	1.36e-09	31	FALSE	MUC22	20345
Psoriasis	psoriasis	rs561544340	6	31023651	G	C	0.172714	0.0235	0.9032	12.6832	2.07e-13	31	FALSE	MUC22	20472
Psoriasis	psoriasis	rs2523852	6	31023868	G	C	0.112014	0.018004	0.617444	9.29504	5.07e-10	31	FALSE	MUC22	20689
Psoriasis	psoriasis	rs140895602	6	31024244	A	G	0.390693	0.070314	0.978545	7.54953	2.82e-08	31	FALSE	MUC22	21065
Psoriasis	psoriasis	rs9262630	6	31024385	G	A	0.082018	0.01166	0.754409	11.6803	2.09e-12	31	FALSE	MUC22	21206
Psoriasis	psoriasis	rs3764808	6	31024673	T	C	0.082065	0.011653	0.75426	11.7064	1.97e-12	31	FALSE	MUC22	21494
Psoriasis	psoriasis	rs7356893	6	31024738	T	G	0.082162	0.011653	0.754245	11.7322	1.85e-12	31	FALSE	MUC22	21559
Psoriasis	psoriasis	rs9262633	6	31025265	C	G	0.082198	0.011654	0.754259	11.7409	1.82e-12	31	FALSE	MUC22	22086
Psoriasis	psoriasis	rs9262634	6	31025271	A	G	0.083095	0.011742	0.759264	11.8148	1.53e-12	31	FALSE	MUC22	22092
Psoriasis	psoriasis	rs2517525	6	31025361	C	G	0.111973	0.017785	0.617471	9.50107	3.15e-10	31	FALSE	MUC22	22182
Psoriasis	psoriasis	rs9262635	6	31025479	A	G	0.082171	0.011654	0.754264	11.7332	1.85e-12	31	FALSE	MUC22	22300
Psoriasis	psoriasis	rs9262636	6	31025848	A	G	0.082124	0.011653	0.754251	11.722	1.9e-12	31	FALSE	MUC22	22669
Psoriasis	psoriasis	rs9262637	6	31025905	G	A	0.081892	0.011653	0.754221	11.6605	2.19e-12	31	FALSE	MUC22	22726
Psoriasis	psoriasis	rs9262638	6	31025989	C	T	0.08229	0.011649	0.754054	11.7749	1.68e-12	31	FALSE	MUC22	22810
Psoriasis	psoriasis	rs9262639	6	31026009	C	T	0.08199	0.011653	0.754251	11.6868	2.06e-12	31	FALSE	MUC22	22830
Psoriasis	psoriasis	rs9262640	6	31026353	T	G	0.082141	0.011653	0.754256	11.7265	1.88e-12	31	FALSE	MUC22	23174
Psoriasis	psoriasis	rs2517523	6	31026434	A	G	0.112002	0.017807	0.617502	9.48398	3.28e-10	31	FALSE	MUC22	23255
Psoriasis	psoriasis	rs9262641	6	31026541	C	T	0.082094	0.011654	0.754261	11.7134	1.93e-12	31	FALSE	MUC22	23362
Psoriasis	psoriasis	rs2523846	6	31026589	T	C	0.111668	0.018039	0.617808	9.20857	6.19e-10	31	FALSE	MUC22	23410
Psoriasis	psoriasis	rs9262642	6	31026712	C	T	0.082382	0.011655	0.754132	11.787	1.63e-12	31	FALSE	MUC22	23533
Psoriasis	psoriasis	rs7741049	6	31026888	G	A	0.082196	0.011654	0.754219	11.7391	1.82e-12	31	FALSE	MUC22	23709
Psoriasis	psoriasis	rs2517521	6	31027336	A	G	-0.21567	0.028783	0.134293	13.1531	7.03e-14	31	FALSE	MUC22	24157
Psoriasis	psoriasis	rs7741474	6	31027337	C	A	0.082092	0.011654	0.754262	11.7129	1.94e-12	31	FALSE	MUC22	24158
Psoriasis	psoriasis	rs7745521	6	31027510	A	G	0.082736	0.011745	0.759393	11.7137	1.93e-12	31	FALSE	MUC22	24331
Psoriasis	psoriasis	rs9262645	6	31027669	G	T	0.111926	0.017748	0.617502	9.53057	2.95e-10	31	FALSE	MUC22	24490
Psoriasis	psoriasis	rs2517520	6	31027703	C	A	0.110236	0.01972	0.622546	7.63315	2.33e-08	31	FALSE	MUC22	24524
Psoriasis	psoriasis	rs9262646	6	31027757	T	G	0.082093	0.011654	0.754262	11.7131	1.94e-12	31	FALSE	MUC22	24578
Psoriasis	psoriasis	rs9262647	6	31027804	C	T	0.082556	0.011652	0.754036	11.8408	1.44e-12	31	FALSE	MUC22	24625
Psoriasis	psoriasis	rs147277589	6	31028132	T	G	-0.529126	0.088093	0.99702	8.70972	1.95e-09	31	FALSE	MUC22	24953
Psoriasis	psoriasis	rs2517516	6	31028920	T	C	0.111789	0.017866	0.61747	9.39251	4.05e-10	31	FALSE	MUC22	25741
Psoriasis	psoriasis	rs117834241	6	31029095	G	A	0.21314	0.038492	0.980788	7.50212	3.15e-08	31	FALSE	MUC22	25916
Psoriasis	psoriasis	rs9262648	6	31029173	C	A	0.081983	0.011653	0.754257	11.6847	2.07e-12	31	FALSE	MUC22	25994
Psoriasis	psoriasis	rs9262650	6	31029342	G	A	0.081983	0.011653	0.754257	11.6847	2.07e-12	31	FALSE	MUC22	26163
Psoriasis	psoriasis	rs9262651	6	31029455	C	T	0.094019	0.011436	0.739604	15.673	2.12e-16	31	FALSE	MUC22	26276
Psoriasis	psoriasis	rs2517513	6	31029587	A	T	0.111959	0.017753	0.617463	9.53083	2.95e-10	31	FALSE	MUC22	26408
Psoriasis	psoriasis	rs2517511	6	31029918	A	C	0.111894	0.017816	0.617455	9.45857	3.48e-10	31	FALSE	MUC22	26739
Psoriasis	psoriasis	rs2517510	6	31030122	T	G	0.111946	0.017899	0.617458	9.38555	4.12e-10	31	FALSE	MUC22	26943
Psoriasis	psoriasis	rs2517508	6	31030636	A	G	0.11004	0.019899	0.622452	7.48401	3.28e-08	31	FALSE	MUC22	27457
Psoriasis	psoriasis	rs2256436	6	31031381	A	G	0.111585	0.018812	0.620426	8.51054	3.09e-09	31	FALSE	MUC22	28202
Psoriasis	psoriasis	rs2517507	6	31031566	T	G	0.129898	0.013911	0.644635	19.9799	1.05e-20	31	FALSE	MUC22	28387
Psoriasis	psoriasis	rs2517505	6	31031696	A	G	0.11199	0.017805	0.617357	9.4843	3.28e-10	31	FALSE	MUC22	28517
Psoriasis	psoriasis	rs3906263	6	31031904	G	A	0.082133	0.011746	0.759529	11.552	2.81e-12	31	FALSE	MUC22	28725
Psoriasis	psoriasis	rs2394423	6	31032042	G	A	0.082233	0.011653	0.754254	11.7507	1.78e-12	31	FALSE	MUC22	28863
Psoriasis	psoriasis	rs2523838	6	31032358	G	A	0.111998	0.017817	0.617711	9.47316	3.36e-10	31	FALSE	MUC22	29179
Psoriasis	psoriasis	rs2517504	6	31032370	T	G	0.111998	0.017813	0.617711	9.47725	3.33e-10	31	FALSE	MUC22	29191
Psoriasis	psoriasis	rs2523837	6	31032387	G	A	0.111624	0.018906	0.62052	8.43858	3.64e-09	31	FALSE	MUC22	29208
Psoriasis	psoriasis	rs9262654	6	31032471	G	A	0.082183	0.011654	0.754264	11.7364	1.83e-12	31	FALSE	MUC22	29292
Psoriasis	psoriasis	rs3131796	6	31032569	A	G	0.111658	0.018719	0.620427	8.59883	2.52e-09	31	FALSE	MUC22	29390
Psoriasis	psoriasis	rs2517502	6	31032937	C	T	0.11163	0.018937	0.62046	8.41402	3.85e-09	31	FALSE	MUC22	29758
Psoriasis	psoriasis	rs6918904	6	31033160	T	G	0.082161	0.011654	0.754266	11.7305	1.86e-12	31	FALSE	MUC22	29981
Psoriasis	psoriasis	rs2517500	6	31033509	C	T	0.111587	0.018823	0.620426	8.50197	3.15e-09	31	FALSE	MUC22	30330
Psoriasis	psoriasis	rs28732090	6	31033863	C	G	-0.7983	0.02502	0.941649	222.584	2.61e-223	31	FALSE	MUC22	30684
Psoriasis	psoriasis	rs9262656	6	31034264	A	G	0.081975	0.011653	0.754251	11.6827	2.08e-12	31	FALSE	MUC22	31085
Psoriasis	psoriasis	rs9262657	6	31034426	G	A	0.090879	0.016211	0.778189	7.67305	2.12e-08	31	FALSE	MUC22	31247
Psoriasis	psoriasis	rs9262658	6	31034427	G	C	0.090643	0.016207	0.778117	7.64037	2.29e-08	31	FALSE	MUC22	31248
Psoriasis	psoriasis	rs7751209	6	31034429	G	C	0.130734	0.020053	0.867756	10.1369	7.3e-11	31	FALSE	MUC22	31250
Psoriasis	psoriasis	rs7754869	6	31034525	C	T	0.1292	0.01394	0.643402	19.6954	2.02e-20	31	FALSE	MUC22	31346
Psoriasis	psoriasis	rs9262660	6	31034589	C	T	0.0818	0.011837	0.759233	11.2992	5.02e-12	31	FALSE	MUC22	31410
Psoriasis	psoriasis	rs9262661	6	31034592	G	A	0.081787	0.011839	0.759277	11.2921	5.1e-12	31	FALSE	MUC22	31413
Psoriasis	psoriasis	rs7755184	6	31034688	C	G	0.129563	0.013914	0.64438	19.8747	1.33e-20	31	FALSE	MUC22	31509
Psoriasis	psoriasis	rs375848238	6	31034769	C	T	0.133953	0.014762	0.678919	18.9144	1.22e-19	31	FALSE	MUC22	31590
Psoriasis	psoriasis	rs112973572	6	31034770	C	A	0.133953	0.014762	0.678919	18.9144	1.22e-19	31	FALSE	MUC22	31591
Psoriasis	psoriasis	rs373868045	6	31034771	T	C	0.133953	0.014762	0.678919	18.9144	1.22e-19	31	FALSE	MUC22	31592
Psoriasis	psoriasis	rs9262667	6	31034896	T	A	0.111752	0.017677	0.617825	9.57424	2.67e-10	31	FALSE	MUC22	31717
Psoriasis	psoriasis	rs9262669	6	31034986	A	G	0.127834	0.013951	0.644162	19.2725	5.34e-20	31	FALSE	MUC22	31807
Psoriasis	psoriasis	rs9262670	6	31034990	C	T	0.088368	0.011536	0.746043	13.7124	1.94e-14	31	FALSE	MUC22	31811
Psoriasis	psoriasis	rs185490114	6	31035118	G	A	0.08379	0.011702	0.75576	12.0759	8.4e-13	31	FALSE	MUC22	31939
Psoriasis	psoriasis	rs9262676	6	31035122	G	A	0.08379	0.011702	0.75576	12.0759	8.4e-13	31	FALSE	MUC22	31943
Psoriasis	psoriasis	rs9501045	6	31035198	G	A	0.085146	0.011799	0.760584	12.2543	5.57e-13	31	FALSE	MUC22	32019
Psoriasis	psoriasis	rs189954259	6	31035265	T	C	0.131455	0.013965	0.645445	20.2907	5.12e-21	31	FALSE	MUC22	32086
Psoriasis	psoriasis	rs141759545	6	31035290	T	A	-0.827163	0.021993	0.944557	308.744	1.8e-291	31	FALSE	MUC22	32111
Psoriasis	psoriasis	rs577987658	6	31035314	C	G	0.107196	0.018462	0.81564	8.18284	6.56e-09	31	FALSE	MUC22	32135
Psoriasis	psoriasis	rs138979990	6	31035315	A	G	0.133328	0.014073	0.650161	20.5439	2.86e-21	31	FALSE	MUC22	32136
Psoriasis	psoriasis	rs140645738	6	31035334	A	C	0.133143	0.020149	0.869656	10.3944	4.03e-11	31	FALSE	MUC22	32155
Psoriasis	psoriasis	rs572412042	6	31035337	C	T	0.091916	0.016626	0.785984	7.48005	3.31e-08	31	FALSE	MUC22	32158
Psoriasis	psoriasis	rs145905921	6	31035390	A	G	0.132537	0.014012	0.647685	20.4803	3.31e-21	31	FALSE	MUC22	32211
Psoriasis	psoriasis	rs62399062	6	31035438	A	G	0.111736	0.017452	0.618218	9.80111	1.58e-10	31	FALSE	MUC22	32259
Psoriasis	psoriasis	rs113779967	6	31035524	C	T	0.082311	0.011663	0.75434	11.7537	1.76e-12	31	FALSE	MUC22	32345
Psoriasis	psoriasis	rs9262693	6	31035595	C	T	0.082911	0.011668	0.754332	11.9045	1.25e-12	31	FALSE	MUC22	32416
Psoriasis	psoriasis	rs9262696	6	31035654	C	T	0.081834	0.011678	0.754853	11.5989	2.52e-12	31	FALSE	MUC22	32475
Psoriasis	psoriasis	rs9262697	6	31035673	T	C	0.11176	0.017601	0.618	9.65173	2.23e-10	31	FALSE	MUC22	32494
Psoriasis	psoriasis	rs9257015	6	31036082	A	G	0.138219	0.021609	0.882203	9.78441	1.64e-10	31	FALSE	MUC22	32903
Psoriasis	psoriasis	rs41315175	6	31036253	C	T	0.082415	0.011746	0.759524	11.6254	2.37e-12	31	FALSE	MUC22	33074
Psoriasis	psoriasis	rs2517497	6	31036783	A	G	0.111829	0.017852	0.617464	9.41298	3.86e-10	31	FALSE	MUC22	33604
Psoriasis	psoriasis	rs56196645	6	31037326	T	A	0.159891	0.023181	0.902603	11.2596	5.5e-12	31	FALSE	MUC22	34147
Psoriasis	psoriasis	rs2844641	6	31037794	T	C	0.111726	0.017654	0.617739	9.59314	2.55e-10	31	FALSE	MUC22	34615
Psoriasis	psoriasis	rs3873357	6	31037969	A	T	0.11189	0.018951	0.619765	8.43863	3.64e-09	31	FALSE	MUC22	34790
Psoriasis	psoriasis	rs2517493	6	31038054	T	C	0.111915	0.0178	0.617483	9.47727	3.33e-10	31	FALSE	MUC22	34875
Psoriasis	psoriasis	rs2517492	6	31038225	T	C	0.111955	0.017768	0.617464	9.51539	3.05e-10	31	FALSE	MUC22	35046
Psoriasis	psoriasis	rs2523896	6	31038593	C	T	0.111669	0.018768	0.620428	8.55944	2.76e-09	31	FALSE	MUC22	35414
Psoriasis	psoriasis	rs2523894	6	31038609	C	T	0.111669	0.018768	0.620428	8.55939	2.76e-09	31	FALSE	MUC22	35430
Psoriasis	psoriasis	rs60478121	6	31038612	G	A	0.151174	0.027565	0.961672	7.37166	4.25e-08	31	FALSE	MUC22	35433
Psoriasis	psoriasis	rs2523893	6	31038803	C	A	0.111909	0.01772	0.617464	9.55551	2.78e-10	31	FALSE	MUC22	35624
Psoriasis	psoriasis	rs9263449	6	31038963	G	A	0.082159	0.011655	0.754276	11.729	1.87e-12	31	FALSE	MUC22	35784
Psoriasis	psoriasis	rs2523891	6	31038976	C	T	0.111516	0.018853	0.620439	8.46716	3.41e-09	31	FALSE	MUC22	35797
Psoriasis	psoriasis	rs2428520	6	31039252	A	G	0.111907	0.017718	0.617466	9.55719	2.77e-10	31	FALSE	MUC22	36073
Psoriasis	psoriasis	rs533500021	6	31039397	G	A	-1.53253	0.249294	0.998989	9.0909	8.11e-10	31	FALSE	MUC22	36218
Psoriasis	psoriasis	rs9263450	6	31039428	C	T	0.082383	0.011746	0.759527	11.6169	2.42e-12	31	FALSE	MUC22	36249
Psoriasis	psoriasis	rs2523890	6	31039532	A	G	0.111592	0.017398	0.617843	9.83454	1.46e-10	31	FALSE	MUC22	36353
Psoriasis	psoriasis	rs2523889	6	31040298	C	G	0.111906	0.017718	0.617469	9.55773	2.77e-10	31	FALSE	MUC22	37119
Psoriasis	psoriasis	rs9263451	6	31040488	C	A	0.159028	0.019029	0.919449	16.1694	6.77e-17	31	FALSE	MUC22	37309
Psoriasis	psoriasis	rs2523888	6	31040720	T	G	0.111804	0.017807	0.61747	9.4529	3.52e-10	31	FALSE	MUC22	37541
Psoriasis	psoriasis	rs2523886	6	31040764	A	G	0.111876	0.017686	0.617476	9.58439	2.6e-10	31	FALSE	MUC22	37585
Psoriasis	psoriasis	rs2523885	6	31040923	A	G	0.111865	0.017696	0.617465	9.57289	2.67e-10	31	FALSE	MUC22	37744
Psoriasis	psoriasis	rs2523884	6	31041155	C	T	0.111588	0.018776	0.620446	8.54146	2.87e-09	31	FALSE	C6orf15	37845
Psoriasis	psoriasis	rs12660934	6	31041280	A	G	0.212738	0.03849	0.980788	7.47706	3.33e-08	31	FALSE	C6orf15	37720
Psoriasis	psoriasis	rs2246330	6	31041493	G	A	0.111843	0.017368	0.617898	9.90775	1.24e-10	31	FALSE	C6orf15	37507
Psoriasis	psoriasis	rs2523883	6	31042070	C	T	0.111587	0.018768	0.620424	8.54811	2.83e-09	31	FALSE	C6orf15	36930
Psoriasis	psoriasis	rs2523882	6	31042217	C	T	0.074293	0.010981	0.700625	10.8618	1.37e-11	31	FALSE	C6orf15	36783
Psoriasis	psoriasis	rs2517489	6	31042306	G	A	0.111549	0.018728	0.620437	8.57636	2.65e-09	31	FALSE	C6orf15	36694
Psoriasis	psoriasis	rs2523881	6	31042608	T	G	0.111566	0.01873	0.62041	8.57712	2.65e-09	31	FALSE	C6orf15	36392
Psoriasis	psoriasis	rs2523880	6	31042769	C	G	0.111861	0.017204	0.617352	10.0869	8.19e-11	31	FALSE	C6orf15	36231
Psoriasis	psoriasis	rs2517488	6	31042811	G	A	0.111857	0.018534	0.620449	8.78655	1.63e-09	31	FALSE	C6orf15	36189
Psoriasis	psoriasis	rs2394421	6	31042924	G	A	0.112097	0.018075	0.617992	9.2398	5.76e-10	31	FALSE	C6orf15	36076
Psoriasis	psoriasis	rs2517486	6	31042943	T	C	0.111953	0.017766	0.617453	9.51704	3.04e-10	31	FALSE	C6orf15	36057
Psoriasis	psoriasis	rs2249231	6	31043232	G	A	0.111469	0.018309	0.617557	8.92972	1.18e-09	31	FALSE	C6orf15	35768
Psoriasis	psoriasis	rs9263455	6	31043249	C	T	0.166841	0.019627	0.924584	16.7014	1.99e-17	31	FALSE	C6orf15	35751
Psoriasis	psoriasis	rs9263456	6	31043517	G	A	0.112065	0.017765	0.617445	9.53597	2.91e-10	31	FALSE	C6orf15	35483
Psoriasis	psoriasis	rs2517483	6	31043624	T	C	0.111756	0.018847	0.620396	8.50607	3.12e-09	31	FALSE	C6orf15	35376
Psoriasis	psoriasis	rs9263459	6	31044063	C	T	0.158615	0.019028	0.919437	16.0918	8.09e-17	31	FALSE	C6orf15	34937
Psoriasis	psoriasis	rs2523878	6	31044250	C	T	0.110975	0.019013	0.619783	8.26272	5.46e-09	31	FALSE	C6orf15	34750
Psoriasis	psoriasis	rs2517480	6	31044404	T	C	0.112183	0.017598	0.617384	9.72326	1.89e-10	31	FALSE	C6orf15	34596
Psoriasis	psoriasis	rs2905759	6	31044468	C	T	0.111937	0.018642	0.620348	8.70504	1.97e-09	31	FALSE	C6orf15	34532
Psoriasis	psoriasis	rs2517478	6	31044802	G	T	0.111203	0.019325	0.620522	8.04909	8.93e-09	31	FALSE	C6orf15	34198
Psoriasis	psoriasis	rs2517477	6	31044863	G	A	0.111262	0.019267	0.620509	8.10191	7.91e-09	31	FALSE	C6orf15	34137
Psoriasis	psoriasis	rs2249485	6	31044985	C	T	0.130151	0.013912	0.644556	20.0531	8.85e-21	31	FALSE	C6orf15	34015
Psoriasis	psoriasis	rs2249486	6	31045042	G	A	0.130158	0.013912	0.644573	20.0548	8.81e-21	31	FALSE	C6orf15	33958
Psoriasis	psoriasis	rs74332731	6	31045383	G	A	0.130254	0.013942	0.644124	19.9988	1e-20	31	FALSE	C6orf15	33617
Psoriasis	psoriasis	rs2517476	6	31045846	G	A	0.111363	0.01917	0.620553	8.19124	6.44e-09	31	FALSE	C6orf15	33154
Psoriasis	psoriasis	rs2517475	6	31045910	A	C	0.111294	0.019228	0.62049	8.13616	7.31e-09	31	FALSE	C6orf15	33090
Psoriasis	psoriasis	rs2523843	6	31046528	A	G	0.111364	0.019183	0.62047	8.181	6.59e-09	31	FALSE	C6orf15	32472
Psoriasis	psoriasis	rs2523836	6	31047145	C	T	0.111267	0.019288	0.620508	8.0859	8.21e-09	31	FALSE	C6orf15	31855
Psoriasis	psoriasis	rs2517472	6	31047160	A	C	0.11127	0.019286	0.620507	8.08831	8.16e-09	31	FALSE	C6orf15	31840
Psoriasis	psoriasis	rs2523895	6	31047471	A	C	0.111542	0.018278	0.617536	8.96835	1.08e-09	31	FALSE	C6orf15	31529
Psoriasis	psoriasis	rs3132564	6	31047620	G	A	-0.185221	0.033229	0.56136	7.59358	2.55e-08	31	FALSE	C6orf15	31380
Psoriasis	psoriasis	rs2249876	6	31048387	G	A	0.111449	0.018313	0.617562	8.92286	1.19e-09	31	FALSE	C6orf15	30613
Psoriasis	psoriasis	rs2394420	6	31048448	T	A	0.111567	0.018391	0.617447	8.87061	1.35e-09	31	FALSE	C6orf15	30552
Psoriasis	psoriasis	rs6940894	6	31048497	A	G	0.111471	0.01829	0.617558	8.94708	1.13e-09	31	FALSE	C6orf15	30503
Psoriasis	psoriasis	rs9263464	6	31048516	G	A	0.111313	0.019244	0.620499	8.12671	7.47e-09	31	FALSE	C6orf15	30484
Psoriasis	psoriasis	rs9263465	6	31048619	G	A	0.111449	0.01946	0.620913	7.97978	1.05e-08	31	FALSE	C6orf15	30381
Psoriasis	psoriasis	rs9263466	6	31048625	A	G	0.111573	0.018289	0.617546	8.9631	1.09e-09	31	FALSE	C6orf15	30375
Psoriasis	psoriasis	rs6941772	6	31048916	C	G	0.111859	0.018869	0.617348	8.50209	3.15e-09	31	FALSE	C6orf15	30084
Psoriasis	psoriasis	rs6921557	6	31049022	T	C	0.129271	0.013882	0.641592	19.8767	1.33e-20	31	FALSE	C6orf15	29978
Psoriasis	psoriasis	rs3901375	6	31049222	T	A	-0.500867	0.021639	0.900176	117.736	1.84e-118	31	FALSE	C6orf15	29778
Psoriasis	psoriasis	rs6457325	6	31049790	T	C	0.111262	0.019278	0.620495	8.09331	8.07e-09	31	FALSE	C6orf15	29210
Psoriasis	psoriasis	rs12191286	6	31049870	A	G	-0.500867	0.021639	0.900176	117.736	1.84e-118	31	FALSE	C6orf15	29130
Psoriasis	psoriasis	rs9263472	6	31050039	T	A	0.166983	0.019631	0.924581	16.7221	1.9e-17	31	FALSE	C6orf15	28961
Psoriasis	psoriasis	rs9263473	6	31050179	A	G	0.111523	0.0185	0.61754	8.76823	1.71e-09	31	FALSE	C6orf15	28821
Psoriasis	psoriasis	rs9263474	6	31050244	A	C	0.111144	0.018011	0.617471	9.15468	7e-10	31	FALSE	C6orf15	28756
Psoriasis	psoriasis	rs9263475	6	31050348	A	G	0.098142	0.011925	0.767138	15.7057	1.97e-16	31	FALSE	C6orf15	28652
Psoriasis	psoriasis	rs3925616	6	31050611	A	G	0.111545	0.018277	0.617538	8.97028	1.07e-09	31	FALSE	C6orf15	28389
Psoriasis	psoriasis	rs2535318	6	31051388	C	T	0.111564	0.018314	0.617539	8.93937	1.15e-09	31	FALSE	C6orf15	27612
Psoriasis	psoriasis	rs2535317	6	31051854	C	T	0.111215	0.019333	0.620498	8.04452	9.03e-09	31	FALSE	C6orf15	27146
Psoriasis	psoriasis	rs9263476	6	31052050	G	A	0.167179	0.019629	0.924582	16.7615	1.73e-17	31	FALSE	C6orf15	26950
Psoriasis	psoriasis	rs2517471	6	31052098	C	G	0.111416	0.018401	0.617546	8.83971	1.45e-09	31	FALSE	C6orf15	26902
Psoriasis	psoriasis	rs2535315	6	31052127	C	T	0.111191	0.019319	0.620507	8.05233	8.86e-09	31	FALSE	C6orf15	26873
Psoriasis	psoriasis	rs34507986	6	31052361	G	A	0.199919	0.018911	0.91583	25.3613	4.35e-26	31	FALSE	C6orf15	26639
Psoriasis	psoriasis	rs2535314	6	31052400	C	T	0.11126	0.019276	0.62051	8.09493	8.04e-09	31	FALSE	C6orf15	26600
Psoriasis	psoriasis	rs2535313	6	31052447	G	A	0.111261	0.019277	0.62051	8.09429	8.05e-09	31	FALSE	C6orf15	26553
Psoriasis	psoriasis	rs2535312	6	31052483	C	T	0.111261	0.019277	0.62051	8.09397	8.05e-09	31	FALSE	C6orf15	26517
Psoriasis	psoriasis	rs28732092	6	31052632	G	T	-0.802012	0.025213	0.942862	221.248	5.65e-222	31	FALSE	C6orf15	26368
Psoriasis	psoriasis	rs2535311	6	31052684	A	G	0.111198	0.019392	0.620502	7.998	1e-08	31	FALSE	C6orf15	26316
Psoriasis	psoriasis	rs2535309	6	31053516	G	C	0.111546	0.018277	0.617539	8.96991	1.07e-09	31	FALSE	C6orf15	25484
Psoriasis	psoriasis	rs2535308	6	31053521	A	G	0.111545	0.018277	0.617539	8.97029	1.07e-09	31	FALSE	C6orf15	25479
Psoriasis	psoriasis	rs2535307	6	31053741	C	T	0.111546	0.018278	0.617538	8.96953	1.07e-09	31	FALSE	C6orf15	25259
Psoriasis	psoriasis	rs12202207	6	31053843	C	T	-0.768069	0.044591	0.976407	65.7092	1.95e-66	31	FALSE	C6orf15	25157
Psoriasis	psoriasis	rs2535306	6	31053867	A	G	0.110901	0.019018	0.620373	8.2486	5.64e-09	31	FALSE	C6orf15	25133
Psoriasis	psoriasis	rs3130955	6	31054511	C	A	-0.273056	0.01003	0.634412	162.391	4.07e-163	31	FALSE	C6orf15	24489
Psoriasis	psoriasis	rs2535304	6	31054687	T	C	0.111637	0.018227	0.617269	9.02863	9.36e-10	31	FALSE	C6orf15	24313
Psoriasis	psoriasis	rs9263479	6	31055729	G	A	0.162139	0.022978	0.900627	11.7502	1.78e-12	31	FALSE	C6orf15	23271
Psoriasis	psoriasis	rs9263484	6	31055770	A	G	0.164576	0.014157	0.614868	30.4782	3.33e-31	31	FALSE	C6orf15	23230
Psoriasis	psoriasis	rs3130959	6	31056358	A	G	0.178613	0.013104	0.486118	41.535	2.92e-42	31	FALSE	C6orf15	22642
Psoriasis	psoriasis	rs9263487	6	31056855	G	C	0.169436	0.019421	0.922676	17.5478	2.83e-18	31	FALSE	C6orf15	22145
Psoriasis	psoriasis	rs9263489	6	31057110	C	T	0.196665	0.01364	0.481345	46.355	4.42e-47	31	FALSE	C6orf15	21890
Psoriasis	psoriasis	rs2508013	6	31057746	A	T	0.13249	0.013869	0.640085	20.8717	1.34e-21	31	FALSE	C6orf15	21254
Psoriasis	psoriasis	rs9263492	6	31058827	C	T	0.168597	0.019416	0.922682	17.3913	4.06e-18	31	FALSE	C6orf15	20173
Psoriasis	psoriasis	rs2535300	6	31059145	A	G	0.153488	0.02346	0.530665	10.2035	6.26e-11	31	FALSE	C6orf15	19855
Psoriasis	psoriasis	rs2535296	6	31060219	A	G	0.102256	0.018172	0.848542	7.72602	1.88e-08	31	FALSE	C6orf15	18781
Psoriasis	psoriasis	rs12214039	6	31060362	G	T	-0.482705	0.021411	0.8965	111.755	1.76e-112	31	FALSE	C6orf15	18638
Psoriasis	psoriasis	rs67565791	6	31061013	C	T	0.104349	0.014484	0.853395	12.217	6.07e-13	31	FALSE	C6orf15	17987
Psoriasis	psoriasis	rs28732093	6	31061755	C	T	-0.879152	0.067063	0.972542	38.4953	3.2e-39	31	FALSE	C6orf15	17245
Psoriasis	psoriasis	rs3095306	6	31063601	T	A	-0.215784	0.013747	0.391478	54.7465	1.79e-55	31	FALSE	C6orf15	15399
Psoriasis	psoriasis	rs9263507	6	31065808	T	C	0.16888	0.019422	0.922725	17.4377	3.65e-18	31	FALSE	C6orf15	13192
Psoriasis	psoriasis	rs2263307	6	31066630	A	G	0.182269	0.013467	0.506304	40.9694	1.07e-41	31	FALSE	C6orf15	12370
Psoriasis	psoriasis	rs9263513	6	31066716	G	A	0.162369	0.022975	0.900563	11.784	1.64e-12	31	FALSE	C6orf15	12284
Psoriasis	psoriasis	rs9263514	6	31066827	C	T	0.16821	0.02118	0.881113	14.6804	2.09e-15	31	FALSE	C6orf15	12173
Psoriasis	psoriasis	rs60959301	6	31067183	C	T	0.210742	0.038517	0.98084	7.34028	4.57e-08	31	FALSE	C6orf15	11817
Psoriasis	psoriasis	rs9263523	6	31067264	C	T	0.104237	0.015138	0.657526	11.225	5.96e-12	31	FALSE	C6orf15	11736
Psoriasis	psoriasis	rs9263534	6	31067699	G	A	0.105088	0.016208	0.654086	10.0342	9.24e-11	31	FALSE	C6orf15	11301
Psoriasis	psoriasis	rs3130549	6	31067906	C	T	0.131168	0.014152	0.667344	19.6968	2.01e-20	31	FALSE	C6orf15	11094
Psoriasis	psoriasis	rs9263545	6	31068336	A	G	0.169176	0.019421	0.922708	17.4975	3.18e-18	31	FALSE	C6orf15	10664
Psoriasis	psoriasis	rs13196399	6	31068445	A	G	-0.811915	0.031249	0.959839	148.034	9.24e-149	31	FALSE	C6orf15	10555
Psoriasis	psoriasis	rs2517559	6	31068525	A	C	-0.216369	0.02975	0.134263	12.4357	3.67e-13	31	FALSE	C6orf15	10475
Psoriasis	psoriasis	rs184179778	6	31069032	C	A	-0.749961	0.104237	0.995889	12.186	6.52e-13	31	FALSE	C6orf15	9968
Psoriasis	psoriasis	rs9263561	6	31069402	T	C	0.161831	0.022976	0.900644	11.7097	1.95e-12	31	FALSE	C6orf15	9598
Psoriasis	psoriasis	rs9263562	6	31069411	C	A	0.122819	0.014793	0.712249	15.9689	1.07e-16	31	FALSE	C6orf15	9589
Psoriasis	psoriasis	rs9263564	6	31069448	G	A	0.131399	0.014275	0.671608	19.4394	3.64e-20	31	FALSE	C6orf15	9552
Psoriasis	psoriasis	rs9263569	6	31069644	C	T	0.131619	0.014161	0.667613	19.8022	1.58e-20	31	FALSE	C6orf15	9356
Psoriasis	psoriasis	rs9263570	6	31069672	C	T	0.131622	0.014161	0.667612	19.803	1.57e-20	31	FALSE	C6orf15	9328
Psoriasis	psoriasis	rs9263580	6	31070096	C	T	0.170413	0.017897	0.907815	20.7428	1.81e-21	31	FALSE	C6orf15	8904
Psoriasis	psoriasis	rs7756290	6	31070316	A	T	-0.482922	0.02141	0.896509	111.863	1.37e-112	31	FALSE	C6orf15	8684
Psoriasis	psoriasis	rs9263582	6	31070664	G	A	0.168816	0.019423	0.922736	17.4225	3.78e-18	31	FALSE	C6orf15	8336
Psoriasis	psoriasis	rs2394415	6	31070686	G	A	0.121947	0.01096	0.702478	27.9974	1.01e-28	31	FALSE	C6orf15	8314
Psoriasis	psoriasis	rs12197477	6	31070729	C	T	-0.694523	0.070334	0.970253	22.242	5.73e-23	31	FALSE	C6orf15	8271
Psoriasis	psoriasis	rs2517542	6	31070884	G	T	0.078109	0.012527	0.796365	9.33181	4.66e-10	31	FALSE	C6orf15	8116
Psoriasis	psoriasis	rs12197796	6	31071231	C	T	-0.482923	0.02141	0.896509	111.863	1.37e-112	31	FALSE	C6orf15	7769
Psoriasis	psoriasis	rs9263600	6	31071645	C	T	0.168111	0.018067	0.909823	19.846	1.43e-20	31	FALSE	C6orf15	7355
Psoriasis	psoriasis	rs9263601	6	31071758	T	C	0.139158	0.015078	0.710214	19.5371	2.9e-20	31	FALSE	C6orf15	7242
Psoriasis	psoriasis	rs147221726	6	31072037	G	A	-0.519947	0.065407	0.995811	14.7063	1.97e-15	31	FALSE	C6orf15	6963
Psoriasis	psoriasis	rs9263607	6	31072157	G	A	0.168522	0.018072	0.909842	19.9291	1.18e-20	31	FALSE	C6orf15	6843
Psoriasis	psoriasis	rs2844637	6	31072300	T	C	0.121721	0.010961	0.702624	27.8902	1.29e-28	31	FALSE	C6orf15	6700
Psoriasis	psoriasis	rs9263613	6	31072822	T	A	0.163196	0.014198	0.623477	29.8151	1.53e-30	31	FALSE	C6orf15	6178
Psoriasis	psoriasis	rs9263614	6	31072845	G	A	0.163153	0.014199	0.6235	29.7972	1.6e-30	31	FALSE	C6orf15	6155
Psoriasis	psoriasis	rs9263615	6	31072864	A	G	0.163153	0.014199	0.623499	29.7973	1.59e-30	31	FALSE	C6orf15	6136
Psoriasis	psoriasis	rs9263616	6	31072885	A	T	0.151766	0.013744	0.559589	27.5893	2.57e-28	31	FALSE	C6orf15	6115
Psoriasis	psoriasis	rs9257054	6	31072949	C	T	0.119727	0.01365	0.608339	17.7291	1.87e-18	31	FALSE	C6orf15	6051
Psoriasis	psoriasis	rs9263620	6	31073007	G	T	0.122409	0.014805	0.712641	15.8437	1.43e-16	31	FALSE	C6orf15	5993
Psoriasis	psoriasis	rs9263621	6	31073047	A	G	0.176056	0.013169	0.490954	39.9985	1e-40	31	FALSE	C6orf15	5953
Psoriasis	psoriasis	rs9263623	6	31073371	C	T	0.168528	0.018072	0.909843	19.9306	1.17e-20	31	FALSE	C6orf15	5629
Psoriasis	psoriasis	rs9263624	6	31073639	C	T	0.162296	0.022975	0.900563	11.7739	1.68e-12	31	FALSE	C6orf15	5361
Psoriasis	psoriasis	rs182447956	6	31073872	G	A	-0.495345	0.050957	0.992569	21.5809	2.62e-22	31	FALSE	C6orf15	5128
Psoriasis	psoriasis	rs9263626	6	31075622	T	C	0.183014	0.013267	0.550021	42.5164	3.04e-43	31	FALSE	C6orf15	3378
Psoriasis	psoriasis	rs41315387	6	31075917	T	C	0.170308	0.021417	0.883485	14.7154	1.93e-15	31	FALSE	C6orf15	3083
Psoriasis	psoriasis	rs9263630	6	31075922	C	T	0.179577	0.01314	0.500425	41.7504	1.78e-42	31	FALSE	C6orf15	3078
Psoriasis	psoriasis	rs79039597	6	31076750	C	A	0.169278	0.018296	0.911167	19.6306	2.34e-20	31	FALSE	C6orf15	2250
Psoriasis	psoriasis	rs79797985	6	31076751	T	G	0.16884	0.018284	0.911077	19.558	2.77e-20	31	FALSE	C6orf15	2249
Psoriasis	psoriasis	rs28732096	6	31076839	G	A	-0.81148	0.030623	0.959957	153.935	1.16e-154	31	FALSE	C6orf15	2161
Psoriasis	psoriasis	rs201911588	6	31077023	T	G	0.190203	0.024547	0.901908	14.0112	9.75e-15	31	FALSE	C6orf15	1977
Psoriasis	psoriasis	rs11754821	6	31077614	G	C	0.168934	0.01807	0.909812	20.0251	9.44e-21	31	FALSE	C6orf15	1386
Psoriasis	psoriasis	rs116399318	6	31078664	T	C	-0.694763	0.070091	0.970239	22.405	3.94e-23	31	FALSE	C6orf15	336
Psoriasis	psoriasis	rs3734852	6	31078804	G	A	-0.481968	0.0214	0.896446	111.535	2.92e-112	31	FALSE	C6orf15	196
Psoriasis	psoriasis	rs146335336	6	31079350	T	C	-0.435062	0.067586	0.99251	9.90033	1.26e-10	31	FALSE	C6orf15	-350
Psoriasis	psoriasis	rs2233981	6	31079578	G	A	0.168341	0.01939	0.922366	17.3863	4.11e-18	31	FALSE	C6orf15	-578
Psoriasis	psoriasis	rs2270190	6	31080586	A	G	0.163472	0.017784	0.906821	19.3877	4.1e-20	31	FALSE	C6orf15	250
Psoriasis	psoriasis	rs2233960	6	31081052	A	G	0.106624	0.011054	0.710667	21.2629	5.46e-22	31	FALSE	C6orf15	716
Psoriasis	psoriasis	rs2233959	6	31081065	T	C	-0.276034	0.015844	0.615032	67.1941	6.4e-68	31	FALSE	C6orf15	729
Psoriasis	psoriasis	rs2233956	6	31081205	T	C	-0.224135	0.040118	0.826492	7.62541	2.37e-08	31	FALSE	C6orf15	869
Psoriasis	psoriasis	rs2233955	6	31081251	G	A	0.130513	0.012608	0.797883	24.3567	4.4e-25	31	FALSE	C6orf15	915
Psoriasis	psoriasis	rs1265048	6	31081409	T	C	0.094166	0.010406	0.628116	18.8172	1.52e-19	31	FALSE	C6orf15	1073
Psoriasis	psoriasis	rs3130975	6	31081838	C	T	0.140507	0.015513	0.677599	18.8482	1.42e-19	31	FALSE	PSORS1C1	689
Psoriasis	psoriasis	rs3130977	6	31081989	T	C	0.148188	0.019703	0.666222	13.2457	5.68e-14	31	FALSE	PSORS1C1	538
Psoriasis	psoriasis	rs17190526	6	31082081	G	A	0.169219	0.021572	0.885894	14.3406	4.56e-15	31	FALSE	PSORS1C1	446
Psoriasis	psoriasis	rs3130552	6	31082127	G	A	0.167347	0.013932	0.642258	32.4754	3.35e-33	31	FALSE	PSORS1C1	400
Psoriasis	psoriasis	rs3130978	6	31082188	G	A	0.142111	0.015346	0.67371	19.666	2.16e-20	31	FALSE	PSORS1C1	339
Psoriasis	psoriasis	rs3130979	6	31082197	G	C	0.142135	0.015894	0.673577	18.3953	4.02e-19	31	FALSE	PSORS1C1	330
Psoriasis	psoriasis	rs3132555	6	31082910	C	G	-0.139785	0.011151	0.298383	35.2815	5.23e-36	31	FALSE	PSORS1C1	-383
Psoriasis	psoriasis	rs1042148	6	31083107	T	C	-0.139752	0.011321	0.29778	34.2436	5.71e-35	31	FALSE	PSORS1C1	-580
Psoriasis	psoriasis	rs9501053	6	31083420	G	A	0.16661	0.019043	0.919525	17.6438	2.27e-18	31	FALSE	PSORS1C1	-893
Psoriasis	psoriasis	rs3130981	6	31083813	T	C	-0.139777	0.011307	0.297784	34.338	4.59e-35	31	FALSE	PSORS1C1	-1286
Psoriasis	psoriasis	rs3130982	6	31084075	G	C	-0.202492	0.037049	0.516603	7.32573	4.72e-08	31	FALSE	PSORS1C1	-1548
Psoriasis	psoriasis	rs33941312	6	31084191	T	C	-0.771246	0.042514	0.975893	72.7646	1.72e-73	31	FALSE	PSORS1C1	-1664
Psoriasis	psoriasis	rs3130983	6	31084792	C	T	-0.20201	0.03696	0.51601	7.32604	4.72e-08	31	FALSE	PSORS1C1	-2265
Psoriasis	psoriasis	rs3130984	6	31084964	T	C	-0.139492	0.011158	0.297666	35.0949	8.04e-36	31	FALSE	PSORS1C1	-2437
Psoriasis	psoriasis	rs3132553	6	31085200	A	G	-0.139677	0.011046	0.297794	35.8835	1.31e-36	31	FALSE	PSORS1C1	-2673
Psoriasis	psoriasis	rs7742033	6	31085226	G	A	-0.377817	0.058329	0.994568	10.0155	9.65e-11	31	FALSE	PSORS1C1	-2699
Psoriasis	psoriasis	rs3132552	6	31085269	A	G	-0.139651	0.011687	0.297781	32.1485	7.1e-33	31	FALSE	PSORS1C1	-2742
Psoriasis	psoriasis	rs3132551	6	31085882	A	G	-0.141311	0.011041	0.298412	36.7414	1.81e-37	31	FALSE	PSORS1C1	-3355
Psoriasis	psoriasis	rs3094211	6	31086402	G	A	-0.141324	0.011041	0.298417	36.7456	1.8e-37	31	FALSE	PSORS1C1	-3875
Psoriasis	psoriasis	rs78479381	6	31086424	A	T	0.169762	0.019412	0.922634	17.6286	2.35e-18	31	FALSE	PSORS1C1	-3897
Psoriasis	psoriasis	rs9263664	6	31086620	C	T	-0.154637	0.015958	0.251096	21.4502	3.55e-22	31	FALSE	PSORS1C1	-4093
Psoriasis	psoriasis	rs3132549	6	31086849	A	G	-0.141241	0.01104	0.298444	36.707	1.96e-37	31	FALSE	PSORS1C1	-4322
Psoriasis	psoriasis	rs3132548	6	31086884	A	G	-0.139683	0.011537	0.297762	32.9811	1.04e-33	31	FALSE	PSORS1C1	-4357
Psoriasis	psoriasis	rs13201757	6	31087060	C	T	-0.494035	0.021306	0.895999	118.154	7.02e-119	31	FALSE	PSORS1C1	-4533
Psoriasis	psoriasis	rs3095323	6	31087240	C	T	-0.14132	0.011041	0.298413	36.7456	1.8e-37	31	FALSE	PSORS1C1	-4713
Psoriasis	psoriasis	rs9263670	6	31087295	C	G	-0.139993	0.011861	0.300112	31.3847	4.12e-32	31	FALSE	PSORS1C1	-4768
Psoriasis	psoriasis	rs9263672	6	31087310	T	C	-0.145318	0.010974	0.306082	39.2554	5.55e-40	31	FALSE	PSORS1C1	-4783
Psoriasis	psoriasis	rs3095322	6	31087441	T	C	-0.141325	0.011041	0.298413	36.7478	1.79e-37	31	FALSE	PSORS1C1	-4914
Psoriasis	psoriasis	rs3095321	6	31087496	G	A	-0.141331	0.011041	0.298414	36.7512	1.77e-37	31	FALSE	PSORS1C1	-4969
Psoriasis	psoriasis	rs3132547	6	31087908	T	G	-0.141363	0.011041	0.298419	36.7684	1.7e-37	31	FALSE	PSORS1C1	-5381
Psoriasis	psoriasis	rs3095320	6	31087934	G	A	-0.141331	0.011041	0.298414	36.7508	1.78e-37	31	FALSE	PSORS1C1	-5407
Psoriasis	psoriasis	rs3095319	6	31088037	T	C	-0.141333	0.011041	0.298414	36.7519	1.77e-37	31	FALSE	PSORS1C1	-5510
Psoriasis	psoriasis	rs2302398	6	31088232	A	G	-0.141335	0.011041	0.298414	36.7526	1.77e-37	31	FALSE	PSORS1C1	-5705
Psoriasis	psoriasis	rs2302397	6	31088241	C	T	-0.141335	0.011041	0.298414	36.7526	1.77e-37	31	FALSE	PSORS1C1	-5714
Psoriasis	psoriasis	rs2302396	6	31088325	A	G	-0.141333	0.011041	0.298414	36.7518	1.77e-37	31	FALSE	PSORS1C1	-5798
Psoriasis	psoriasis	rs3132546	6	31088579	A	G	-0.1398	0.01146	0.297747	33.464	3.44e-34	31	FALSE	PSORS1C1	-6052
Psoriasis	psoriasis	rs3095317	6	31088671	A	C	0.389641	0.051486	0.945972	13.4016	3.97e-14	31	FALSE	PSORS1C1	-6144
Psoriasis	psoriasis	rs2239519	6	31088856	T	C	-0.141136	0.011042	0.298383	36.6456	2.26e-37	31	FALSE	PSORS1C1	-6329
Psoriasis	psoriasis	rs2239520	6	31088922	G	A	0.174096	0.013406	0.573855	37.7962	1.6e-38	31	FALSE	PSORS1C1	-6395
Psoriasis	psoriasis	rs3132545	6	31089125	A	G	-0.141951	0.011044	0.298745	37.0447	9.02e-38	31	FALSE	PSORS1C1	-6598
Psoriasis	psoriasis	rs2239523	6	31089507	C	G	-0.139677	0.011573	0.297756	32.7762	1.67e-33	31	FALSE	PSORS1C1	-6980
Psoriasis	psoriasis	rs3094209	6	31089982	A	G	-0.1405	0.011566	0.297834	33.1918	6.43e-34	31	FALSE	PSORS1C1	-7455
Psoriasis	psoriasis	rs6913137	6	31090078	T	G	-0.480652	0.021187	0.893475	113.154	7.01e-114	31	FALSE	PSORS1C1	-7551
Psoriasis	psoriasis	rs28732098	6	31091054	C	T	-0.812452	0.032078	0.959818	140.729	1.86e-141	31	FALSE	PSORS1C1	-8527
Psoriasis	psoriasis	rs188321245	6	31091298	C	T	-1.55623	0.249164	0.998981	9.36166	4.35e-10	31	FALSE	PSORS1C1	-8771
Psoriasis	psoriasis	rs3094204	6	31091992	A	G	-0.155181	0.027098	0.511732	7.97824	1.05e-08	31	FALSE	PSORS1C1	-9465
Psoriasis	psoriasis	rs3095307	6	31092049	G	C	-0.155812	0.026497	0.527007	8.37607	4.21e-09	31	FALSE	PSORS1C1	-9522
Psoriasis	psoriasis	rs79813650	6	31092451	C	T	0.174974	0.019804	0.925682	17.9761	1.06e-18	31	FALSE	PSORS1C1	-9924
Psoriasis	psoriasis	rs6909321	6	31093190	G	A	-0.483696	0.021249	0.894444	113.909	1.23e-114	31	FALSE	PSORS1C1	-10663
Psoriasis	psoriasis	rs3094199	6	31093326	A	G	-0.140455	0.01239	0.298868	29.0271	9.4e-30	31	FALSE	PSORS1C1	-10799
Psoriasis	psoriasis	rs3094197	6	31093485	A	G	-0.140259	0.012039	0.299178	30.6053	2.48e-31	31	FALSE	PSORS1C1	-10958
Psoriasis	psoriasis	rs3778640	6	31094120	G	C	-0.480034	0.021194	0.893981	112.784	1.64e-113	31	FALSE	PSORS1C1	-11593
Psoriasis	psoriasis	rs12191595	6	31094129	T	C	-0.772526	0.042104	0.975985	74.4116	3.88e-75	31	FALSE	PSORS1C1	-11602
Psoriasis	psoriasis	rs17190589	6	31094261	G	C	0.170564	0.018229	0.91153	20.0582	8.75e-21	31	FALSE	PSORS1C1	-11734
Psoriasis	psoriasis	rs12199460	6	31094728	A	G	-0.481617	0.021238	0.894143	113.063	8.65e-114	31	FALSE	PSORS1C1	-12201
Psoriasis	psoriasis	rs17196961	6	31094803	G	T	-0.484025	0.021255	0.89452	114.002	9.96e-115	31	FALSE	PSORS1C1	-12276
Psoriasis	psoriasis	rs6931921	6	31095003	G	C	-0.496973	0.021384	0.897036	118.681	2.08e-119	31	FALSE	PSORS1C1	-12476
Psoriasis	psoriasis	rs6932086	6	31095088	G	A	-0.481849	0.021233	0.894092	113.218	6.05e-114	31	FALSE	PSORS1C1	-12561
Psoriasis	psoriasis	rs9263714	6	31095605	T	C	-0.34512	0.039165	0.835587	17.8857	1.3e-18	31	FALSE	PSORS1C1	-13078
Psoriasis	psoriasis	rs3131005	6	31095864	G	A	-0.139409	0.011551	0.298425	32.7773	1.67e-33	31	FALSE	PSORS1C1	-13337
Psoriasis	psoriasis	rs28732099	6	31095892	G	A	-0.813028	0.031354	0.959631	147.449	3.56e-148	31	FALSE	PSORS1C1	-13365
Psoriasis	psoriasis	rs9501055	6	31097052	G	A	-0.468546	0.053978	0.855118	17.3798	4.17e-18	31	FALSE	PSORS1C1	-14525
Psoriasis	psoriasis	rs3130558	6	31097183	C	G	-0.139637	0.013247	0.301201	25.2231	5.98e-26	31	FALSE	PSORS1C1	-14656
Psoriasis	psoriasis	rs3130560	6	31097453	T	G	-0.138631	0.013007	0.30491	25.7665	1.71e-26	31	FALSE	PSORS1C1	-14926
Psoriasis	psoriasis	rs6906565	6	31097814	C	T	-0.765107	0.024429	0.937103	214.518	3.03e-215	31	FALSE	PSORS1C1	-15287
Psoriasis	psoriasis	rs6906566	6	31097820	C	T	-0.468814	0.054266	0.855299	17.2232	5.98e-18	31	FALSE	PSORS1C1	-15293
Psoriasis	psoriasis	rs6906449	6	31097860	A	C	-0.468706	0.05415	0.85519	17.2857	5.18e-18	31	FALSE	PSORS1C1	-15333
Psoriasis	psoriasis	rs3131006	6	31098134	A	T	0.137069	0.024927	0.796802	7.40742	3.91e-08	31	FALSE	PSORS1C1	-15607
Psoriasis	psoriasis	rs13212168	6	31098193	T	C	-0.522209	0.016004	0.849026	232.736	1.84e-233	31	FALSE	PSORS1C1	-15666
Psoriasis	psoriasis	rs13196034	6	31098210	A	G	-0.521954	0.016017	0.849177	232.137	7.3e-233	31	FALSE	PSORS1C1	-15683
Psoriasis	psoriasis	rs13196158	6	31098301	A	G	-0.469965	0.055426	0.855703	16.6209	2.39e-17	31	FALSE	PSORS1C1	-15774
Psoriasis	psoriasis	rs555418148	6	31098343	C	A	0.384625	0.043237	0.979477	18.2114	6.15e-19	31	FALSE	PSORS1C1	-15816
Psoriasis	psoriasis	rs13196363	6	31098391	C	T	-0.475499	0.06103	0.85691	14.1581	6.95e-15	31	FALSE	PSORS1C1	-15864
Psoriasis	psoriasis	rs13196568	6	31098400	G	C	-0.47926	0.064846	0.858639	12.8173	1.52e-13	31	FALSE	PSORS1C1	-15873
Psoriasis	psoriasis	rs9766032	6	31098410	C	T	-0.468664	0.054108	0.855158	17.3086	4.91e-18	31	FALSE	PSORS1C1	-15883
Psoriasis	psoriasis	rs3131009	6	31098832	G	A	-0.138225	0.012307	0.305201	28.5106	3.09e-29	31	FALSE	PSORS1C1	-16305
Psoriasis	psoriasis	rs13200022	6	31098957	C	T	-0.468438	0.053979	0.85506	17.3715	4.25e-18	31	FALSE	PSORS1C1	-16430
Psoriasis	psoriasis	rs10947139	6	31100160	A	G	-0.521829	0.016001	0.848971	232.488	3.25e-233	31	FALSE	PSORS1C1	-17633
Psoriasis	psoriasis	rs11755601	6	31100247	T	C	-0.521808	0.016001	0.84896	232.477	3.34e-233	31	FALSE	PSORS1C1	-17720
Psoriasis	psoriasis	rs11757801	6	31100402	A	G	-0.468467	0.054029	0.855055	17.343	4.54e-18	31	FALSE	PSORS1C1	-17875
Psoriasis	psoriasis	rs3130561	6	31100768	T	C	-0.131813	0.010799	0.317532	33.4996	3.17e-34	31	FALSE	PSORS1C1	-18241
Psoriasis	psoriasis	rs3823416	6	31100776	C	T	0.189124	0.029829	0.942193	9.62562	2.37e-10	31	FALSE	PSORS1C1	-18249
Psoriasis	psoriasis	rs3823417	6	31100869	G	A	-0.406063	0.054404	0.801019	13.0568	8.77e-14	31	FALSE	PSORS1C1	-18342
Psoriasis	psoriasis	rs3823418	6	31100942	G	A	-0.467521	0.054079	0.854962	17.2459	5.68e-18	31	FALSE	PSORS1C1	-18415
Psoriasis	psoriasis	rs3823419	6	31101001	G	A	-0.46778	0.055369	0.855172	16.5069	3.11e-17	31	FALSE	PSORS1C1	-18474
Psoriasis	psoriasis	rs3823420	6	31101053	G	A	0.189291	0.030048	0.943083	9.51146	3.08e-10	31	FALSE	PSORS1C1	-18526
Psoriasis	psoriasis	rs7743435	6	31101202	T	C	-0.468109	0.053756	0.854877	17.4854	3.27e-18	31	FALSE	PSORS1C1	-18675
Psoriasis	psoriasis	rs3130563	6	31101250	T	C	-0.216037	0.028743	0.133967	13.23	5.89e-14	31	FALSE	PSORS1C1	-18723
Psoriasis	psoriasis	rs4084091	6	31101401	C	T	-0.468165	0.053825	0.854877	17.447	3.57e-18	31	FALSE	PSORS1C1	-18874
Psoriasis	psoriasis	rs3130564	6	31101674	C	T	0.140103	0.023107	0.796068	8.86252	1.37e-09	31	FALSE	PSORS1C1	-19147
Psoriasis	psoriasis	rs3130565	6	31101778	T	C	-0.13128	0.010815	0.316526	33.1465	7.14e-34	31	FALSE	PSORS1C1	-19251
Psoriasis	psoriasis	rs9468872	6	31101849	A	G	-0.468684	0.054072	0.854898	17.332	4.66e-18	31	FALSE	PSORS1C1	-19322
Psoriasis	psoriasis	rs9468873	6	31101880	T	C	-0.515326	0.015927	0.846092	228.86	1.38e-229	31	FALSE	PSORS1C1	-19353
Psoriasis	psoriasis	rs13212902	6	31101904	C	T	-0.764344	0.024429	0.936986	214.103	7.88e-215	31	FALSE	PSORS1C1	-19377
Psoriasis	psoriasis	rs3132568	6	31101917	A	G	0.139937	0.022879	0.796262	9.0061	9.86e-10	31	FALSE	PSORS1C1	-19390
Psoriasis	psoriasis	rs3130567	6	31102672	T	C	-0.224851	0.035027	0.668444	9.8495	1.41e-10	31	FALSE	PSORS1C1	-20145
Psoriasis	psoriasis	rs3130569	6	31102955	T	G	-0.22588	0.036056	0.668795	9.41398	3.86e-10	31	FALSE	PSORS1C1	-20428
Psoriasis	psoriasis	rs3130570	6	31103120	T	C	-0.225792	0.03597	0.66877	9.44912	3.56e-10	31	FALSE	PSORS1C1	-20593
Psoriasis	psoriasis	rs3094668	6	31103272	G	T	-0.225994	0.035891	0.66885	9.5032	3.14e-10	31	FALSE	PSORS1C1	-20745
Psoriasis	psoriasis	rs3094667	6	31103604	C	T	-0.225764	0.035931	0.668643	9.46599	3.42e-10	31	FALSE	PSORS1C1	-21077
Psoriasis	psoriasis	rs3132563	6	31103655	A	G	-0.225856	0.03602	0.668848	9.42977	3.72e-10	31	FALSE	PSORS1C1	-21128
Psoriasis	psoriasis	rs3132561	6	31103931	G	A	-0.225618	0.035786	0.668822	9.52546	2.98e-10	31	FALSE	PSORS1C1	-21404
Psoriasis	psoriasis	rs3094666	6	31104100	G	C	0.187357	0.015954	0.758528	31.0829	8.26e-32	31	FALSE	PSORS1C1	-21573
Psoriasis	psoriasis	rs558745444	6	31104693	C	T	-0.51963	0.062641	0.995552	15.9433	1.14e-16	31	FALSE	PSORS1C1	-22166
Psoriasis	psoriasis	rs3094664	6	31104919	G	A	-0.259181	0.013538	0.667494	80.9103	1.23e-81	31	FALSE	PSORS1C1	-22392
Psoriasis	psoriasis	rs3132560	6	31104952	G	A	-0.224595	0.034999	0.669129	9.84327	1.43e-10	31	FALSE	PSORS1C1	-22425
Psoriasis	psoriasis	rs12195316	6	31105005	G	A	-0.742616	0.024237	0.934583	205.364	4.32e-206	31	FALSE	PSORS1C1	-22478
Psoriasis	psoriasis	rs3131010	6	31105147	C	T	0.119581	0.0144	0.8547	15.9764	1.06e-16	31	FALSE	PSORS1C1	-22620
Psoriasis	psoriasis	rs3132558	6	31105466	C	G	0.339093	0.054932	0.261667	9.16075	6.91e-10	31	FALSE	PSORS1C1	-22939
Psoriasis	psoriasis	rs2074478	6	31105633	C	T	-0.132754	0.012802	0.193927	24.438	3.65e-25	31	FALSE	PSORS1C1	-23106
Psoriasis	psoriasis	rs2233954	6	31105672	G	A	0.217579	0.028786	0.965573	13.37	4.27e-14	31	FALSE	PSORS1C1	-23145
Psoriasis	psoriasis	rs2233952	6	31105891	A	G	-0.094945	0.015061	0.128882	9.52414	2.99e-10	31	FALSE	PSORS1C1	-23364
Psoriasis	psoriasis	rs3130573	6	31106268	A	G	-0.261591	0.031537	0.647911	15.9413	1.14e-16	31	FALSE	PSORS1C1	-23741
Psoriasis	psoriasis	rs28732101	6	31106302	C	T	-0.811843	0.035811	0.960877	112.993	1.02e-113	31	FALSE	PSORS1C1	-23775
Psoriasis	psoriasis	rs1265096	6	31106489	G	A	0.189103	0.027719	0.931737	11.031	9.31e-12	31	FALSE	PSORS1C1	-23962
Psoriasis	psoriasis	rs9263726	6	31106499	G	A	0.153442	0.020832	0.867555	12.7356	1.84e-13	31	FALSE	PSORS1C1	-23972
Psoriasis	psoriasis	rs9501057	6	31106516	C	T	0.215625	0.027762	0.9627	14.0743	8.43e-15	31	FALSE	PSORS1C1	-23989
Psoriasis	psoriasis	rs1265095	6	31106643	G	A	-0.235776	0.024903	0.479913	20.5161	3.05e-21	31	FALSE	PSORS1C1	-24116
Psoriasis	psoriasis	rs2072108	6	31107031	T	C	0.218245	0.027756	0.962641	14.4058	3.93e-15	31	FALSE	PSORS1C1	-24504
Psoriasis	psoriasis	rs1265093	6	31107187	G	A	0.169498	0.011208	0.716312	50.8994	1.26e-51	31	FALSE	PSORS1C1	-24660
Psoriasis	psoriasis	rs2285804	6	31107204	G	C	0.216903	0.027786	0.962738	14.2094	6.17e-15	31	FALSE	PSORS1C1	-24677
Psoriasis	psoriasis	rs2233946	6	31107338	C	G	0.152856	0.014385	0.851542	25.6158	2.42e-26	31	FALSE	PSORS1C1	-24811
Psoriasis	psoriasis	rs2233945	6	31107361	C	A	0.152471	0.014384	0.851508	25.4937	3.21e-26	31	FALSE	PSORS1C1	-24834
Psoriasis	psoriasis	rs1063646	6	31107648	C	T	0.15107	0.014255	0.848375	25.4837	3.28e-26	31	FALSE	PSORS1C1	-25121
Psoriasis	psoriasis	rs1966	6	31107733	C	T	0.14171	0.012478	0.790017	29.1285	7.44e-30	31	FALSE	PSORS1C1	-25206
Psoriasis	psoriasis	rs2233940	6	31107922	C	T	-0.768567	0.042381	0.975813	72.7165	1.92e-73	31	FALSE	PSORS1C1	53
Psoriasis	psoriasis	rs1265091	6	31108129	C	T	0.142776	0.013909	0.839501	23.9644	1.09e-24	31	FALSE	PSORS1C1	260
Psoriasis	psoriasis	rs1265090	6	31108169	G	A	0.225804	0.015455	0.869322	47.5713	2.68e-48	31	FALSE	PSORS1C1	300
Psoriasis	psoriasis	rs7771067	6	31108306	G	A	0.151224	0.014255	0.848378	25.532	2.94e-26	31	FALSE	PSORS1C1	437
Psoriasis	psoriasis	rs7757012	6	31108562	T	C	0.1516	0.014255	0.848289	25.6574	2.2e-26	31	FALSE	PSORS1C1	693
Psoriasis	psoriasis	rs1265089	6	31108607	G	A	0.141613	0.012478	0.790022	29.0909	8.11e-30	31	FALSE	PSORS1C1	738
Psoriasis	psoriasis	rs9500876	6	31108648	C	G	0.217406	0.027759	0.962664	14.2979	5.04e-15	31	FALSE	PSORS1C1	779
Psoriasis	psoriasis	rs9263733	6	31108829	C	T	0.227913	0.038626	0.981175	8.42873	3.73e-09	31	FALSE	PSORS1C1	960
Psoriasis	psoriasis	rs62398818	6	31109070	G	A	0.21717	0.027782	0.962728	14.2464	5.67e-15	31	FALSE	CCHCR1	1146
Psoriasis	psoriasis	rs9263734	6	31109157	G	A	0.175389	0.013046	0.811096	40.4315	3.7e-41	31	FALSE	CCHCR1	1059
Psoriasis	psoriasis	rs6942331	6	31109251	A	G	-0.135758	0.015035	0.277339	18.7377	1.83e-19	31	FALSE	CCHCR1	965
Psoriasis	psoriasis	rs2844639	6	31109281	T	G	-0.229858	0.013671	0.539904	62.6562	2.21e-63	31	FALSE	CCHCR1	935
Psoriasis	psoriasis	rs9263737	6	31109545	G	C	0.174718	0.017326	0.805192	23.159	6.93e-24	31	FALSE	CCHCR1	671
Psoriasis	psoriasis	rs114913688	6	31109566	T	A	0.170696	0.019943	0.925444	16.9206	1.2e-17	31	FALSE	CCHCR1	650
Psoriasis	psoriasis	rs116653040	6	31109567	C	G	0.170435	0.019941	0.925446	16.8751	1.33e-17	31	FALSE	CCHCR1	649
Psoriasis	psoriasis	rs16898844	6	31109693	C	T	0.216778	0.027776	0.962717	14.2036	6.26e-15	31	FALSE	CCHCR1	523
Psoriasis	psoriasis	rs9263738	6	31109767	T	C	0.158673	0.018062	0.827919	17.781	1.66e-18	31	FALSE	CCHCR1	449
Psoriasis	psoriasis	rs1265085	6	31110671	G	C	0.141427	0.012475	0.789934	29.0288	9.36e-30	31	FALSE	CCHCR1	-455
Psoriasis	psoriasis	rs12364	6	31110786	T	A	0.15009	0.014248	0.84827	25.1884	6.48e-26	31	FALSE	CCHCR1	-570
Psoriasis	psoriasis	rs2073718	6	31110969	C	T	0.216854	0.027767	0.962688	14.2217	6e-15	31	FALSE	CCHCR1	-753
Psoriasis	psoriasis	rs130074	6	31111174	C	A	0.217025	0.027784	0.962732	14.2264	5.94e-15	31	FALSE	CCHCR1	-958
Psoriasis	psoriasis	rs9263739	6	31111356	C	T	0.150849	0.014261	0.848385	25.3909	4.07e-26	31	FALSE	CCHCR1	-1140
Psoriasis	psoriasis	rs9263740	6	31111400	T	C	0.175367	0.013017	0.810015	40.5974	2.53e-41	31	FALSE	CCHCR1	-1184
Psoriasis	psoriasis	rs1265082	6	31111606	G	A	0.225109	0.015444	0.869215	47.3554	4.41e-48	31	FALSE	CCHCR1	-1390
Psoriasis	psoriasis	rs9501058	6	31111710	C	G	0.217129	0.027784	0.962731	14.239	5.77e-15	31	FALSE	CCHCR1	-1494
Psoriasis	psoriasis	rs9263741	6	31112213	A	C	0.151162	0.014255	0.848376	25.5131	3.07e-26	31	FALSE	CCHCR1	-1997
Psoriasis	psoriasis	rs11967883	6	31112354	C	T	0.216536	0.027763	0.962692	14.1856	6.52e-15	31	FALSE	CCHCR1	-2138
Psoriasis	psoriasis	rs130079	6	31112737	C	A	-0.385106	0.019511	0.787585	85.9322	1.17e-86	31	FALSE	CCHCR1	-2521
Psoriasis	psoriasis	rs1265075	6	31113113	C	A	0.209788	0.018292	0.903355	29.6879	2.05e-30	31	FALSE	CCHCR1	-2897
Psoriasis	psoriasis	rs1265074	6	31113214	C	A	0.141789	0.012473	0.789839	29.1825	6.57e-30	31	FALSE	CCHCR1	-2998
Psoriasis	psoriasis	rs886401	6	31113275	A	G	-0.162538	0.012455	0.401942	38.1571	6.96e-39	31	FALSE	CCHCR1	-3059
Psoriasis	psoriasis	rs886400	6	31113276	G	A	-0.18306	0.033423	0.372935	7.35405	4.43e-08	31	FALSE	CCHCR1	-3060
Psoriasis	psoriasis	rs9263745	6	31113326	G	A	0.15305	0.014385	0.851546	25.6763	2.11e-26	31	FALSE	CCHCR1	-3110
Psoriasis	psoriasis	rs9263748	6	31114448	C	T	0.15117	0.014255	0.848375	25.5157	3.05e-26	31	FALSE	CCHCR1	-4232
Psoriasis	psoriasis	rs9263749	6	31114515	G	A	0.151118	0.014255	0.848375	25.4989	3.17e-26	31	FALSE	CCHCR1	-4299
Psoriasis	psoriasis	rs9263750	6	31114655	T	C	0.151437	0.014215	0.847287	25.7404	1.82e-26	31	FALSE	CCHCR1	-4439
Psoriasis	psoriasis	rs9263751	6	31114724	A	C	0.151476	0.014216	0.847288	25.7526	1.77e-26	31	FALSE	CCHCR1	-4508
Psoriasis	psoriasis	rs2240061	6	31114848	T	C	0.217225	0.02778	0.962724	14.2546	5.56e-15	31	FALSE	CCHCR1	-4632
Psoriasis	psoriasis	rs1265071	6	31114855	A	C	-0.385371	0.019709	0.787552	84.3558	4.41e-85	31	FALSE	CCHCR1	-4639
Psoriasis	psoriasis	rs1265070	6	31115207	C	T	0.229924	0.020912	0.872309	27.3585	4.38e-28	31	FALSE	CCHCR1	-4991
Psoriasis	psoriasis	rs6903261	6	31115307	A	G	0.150548	0.014253	0.848342	25.3219	4.77e-26	31	FALSE	CCHCR1	-5091
Psoriasis	psoriasis	rs9263756	6	31115655	C	T	0.151692	0.014216	0.847295	25.8212	1.51e-26	31	FALSE	CCHCR1	-5439
Psoriasis	psoriasis	rs1265068	6	31115711	C	T	0.141872	0.012475	0.789877	29.205	6.24e-30	31	FALSE	CCHCR1	-5495
Psoriasis	psoriasis	rs130070	6	31116220	G	A	0.152916	0.014385	0.851542	25.6343	2.32e-26	31	FALSE	CCHCR1	-6004
Psoriasis	psoriasis	rs3131014	6	31116627	G	A	0.156818	0.016051	0.764556	21.7918	1.62e-22	31	FALSE	CCHCR1	-6411
Psoriasis	psoriasis	rs3132534	6	31116636	G	A	-0.373055	0.014221	0.754642	150.872	1.34e-151	31	FALSE	CCHCR1	-6420
Psoriasis	psoriasis	rs3130497	6	31116649	T	C	-0.192892	0.019867	0.142361	21.5318	2.94e-22	31	FALSE	CCHCR1	-6433
Psoriasis	psoriasis	rs111611884	6	31116860	C	T	0.151538	0.023069	0.901902	10.2806	5.24e-11	31	FALSE	CCHCR1	-6644
Psoriasis	psoriasis	rs9263762	6	31116902	C	G	0.158825	0.018288	0.832963	17.3958	4.02e-18	31	FALSE	CCHCR1	-6686
Psoriasis	psoriasis	rs9263763	6	31116903	T	G	0.155392	0.018278	0.830677	16.7056	1.97e-17	31	FALSE	CCHCR1	-6687
Psoriasis	psoriasis	rs9263764	6	31116941	A	G	0.159287	0.018313	0.832985	17.4471	3.57e-18	31	FALSE	CCHCR1	-6725
Psoriasis	psoriasis	rs9263766	6	31117015	G	A	0.152963	0.014385	0.851538	25.6498	2.24e-26	31	FALSE	CCHCR1	-6799
Psoriasis	psoriasis	rs1265113	6	31117577	C	G	0.225272	0.015444	0.869192	47.4175	3.82e-48	31	FALSE	CCHCR1	-7361
Psoriasis	psoriasis	rs130067	6	31118511	T	G	0.142067	0.012475	0.789854	29.2834	5.21e-30	31	FALSE	CCHCR1	-8295
Psoriasis	psoriasis	rs9263768	6	31119049	C	T	0.151911	0.014377	0.851356	25.3383	4.59e-26	31	FALSE	CCHCR1	-8833
Psoriasis	psoriasis	rs60483630	6	31119351	G	A	0.216316	0.027767	0.962705	14.1547	7e-15	31	FALSE	CCHCR1	-9135
Psoriasis	psoriasis	rs1265110	6	31119422	C	T	0.224984	0.015442	0.869206	47.3128	4.87e-48	31	FALSE	CCHCR1	-9206
Psoriasis	psoriasis	rs1265109	6	31119589	G	T	0.141055	0.011246	0.720252	35.3195	4.79e-36	31	FALSE	CCHCR1	-9373
Psoriasis	psoriasis	rs9263769	6	31119716	G	T	0.153114	0.014386	0.851538	25.697	2.01e-26	31	FALSE	CCHCR1	-9500
Psoriasis	psoriasis	rs1265108	6	31119869	C	T	0.153197	0.010385	0.616204	48.4811	3.3e-49	31	FALSE	CCHCR1	-9653
Psoriasis	psoriasis	rs112854135	6	31120016	G	A	0.155104	0.023523	0.906003	10.3525	4.44e-11	31	FALSE	CCHCR1	-9800
Psoriasis	psoriasis	rs9263773	6	31120240	T	C	-0.209268	0.010117	0.416305	94.2595	5.5e-95	31	FALSE	CCHCR1	-10024
Psoriasis	psoriasis	rs9263774	6	31120841	G	C	0.153118	0.014386	0.851538	25.6981	2e-26	31	FALSE	CCHCR1	-10625
Psoriasis	psoriasis	rs9263775	6	31120901	C	T	0.153089	0.014385	0.851533	25.6897	2.04e-26	31	FALSE	CCHCR1	-10685
Psoriasis	psoriasis	rs9263776	6	31121026	C	T	0.153117	0.014386	0.851541	25.6968	2.01e-26	31	FALSE	CCHCR1	-10810
Psoriasis	psoriasis	rs9263777	6	31121489	T	C	0.153024	0.014385	0.851525	25.668	2.15e-26	31	FALSE	CCHCR1	-11273
Psoriasis	psoriasis	rs1265107	6	31121529	G	T	0.225463	0.015446	0.869229	47.4879	3.25e-48	31	FALSE	CCHCR1	-11313
Psoriasis	psoriasis	rs6901657	6	31121600	C	T	0.216272	0.027402	0.961646	14.5082	3.1e-15	31	FALSE	CCHCR1	-11384
Psoriasis	psoriasis	rs3094662	6	31121945	A	C	-0.39112	0.016192	0.796423	128.119	7.61e-129	31	FALSE	CCHCR1	-11729
Psoriasis	psoriasis	rs130066	6	31122315	G	C	-0.19203	0.029622	0.577525	10.0305	9.32e-11	31	FALSE	CCHCR1	-12099
Psoriasis	psoriasis	rs130077	6	31122330	G	A	0.153161	0.014386	0.851534	25.7113	1.94e-26	31	FALSE	CCHCR1	-12114
Psoriasis	psoriasis	rs130076	6	31122482	G	A	-0.390157	0.016063	0.796413	129.523	3e-130	31	FALSE	CCHCR1	-12266
Psoriasis	psoriasis	rs130065	6	31122500	G	A	-0.392506	0.01523	0.798006	145.667	2.15e-146	31	FALSE	CCHCR1	-12284
Psoriasis	psoriasis	rs2073716	6	31122997	C	G	0.21466	0.027371	0.961591	14.3348	4.63e-15	31	FALSE	CCHCR1	-12781
Psoriasis	psoriasis	rs140388324	6	31123110	G	A	-0.757264	0.116447	0.99852	10.0895	8.14e-11	31	FALSE	CCHCR1	-12894
Psoriasis	psoriasis	rs9263778	6	31123157	G	A	0.153056	0.014384	0.851509	25.6825	2.08e-26	31	FALSE	CCHCR1	-12941
Psoriasis	psoriasis	rs9263781	6	31123416	T	C	0.15308	0.014387	0.851569	25.6798	2.09e-26	31	FALSE	CCHCR1	-13200
Psoriasis	psoriasis	rs9263782	6	31123554	G	A	0.153169	0.014386	0.851533	25.7142	1.93e-26	31	FALSE	CCHCR1	-13338
Psoriasis	psoriasis	rs9263783	6	31123569	C	T	0.153167	0.014386	0.851533	25.7138	1.93e-26	31	FALSE	CCHCR1	-13353
Psoriasis	psoriasis	rs56290415	6	31123723	T	C	-0.441463	0.059376	0.994965	12.9621	1.09e-13	31	FALSE	CCHCR1	-13507
Psoriasis	psoriasis	rs17197073	6	31123882	G	A	0.167213	0.021601	0.923099	13.9856	1.03e-14	31	FALSE	CCHCR1	-13666
Psoriasis	psoriasis	rs3130453	6	31124849	C	T	-0.199901	0.020753	0.543822	21.2054	6.23e-22	31	FALSE	CCHCR1	-14633
Psoriasis	psoriasis	rs720466	6	31125705	C	G	-0.384533	0.019825	0.78618	83.022	9.51e-84	31	FALSE	CCHCR1	-15489
Psoriasis	psoriasis	rs720465	6	31125777	C	A	-0.327599	0.010371	0.709049	218.21	6.17e-219	31	FALSE	CCHCR1	-15561
Psoriasis	psoriasis	rs9263785	6	31125823	T	G	0.153452	0.014374	0.851411	25.8466	1.42e-26	31	FALSE	CCHCR1	-15607
Psoriasis	psoriasis	rs71563309	6	31125903	C	T	-0.857887	0.036854	0.988891	119.069	8.53e-120	31	FALSE	CCHCR1	-15687
Psoriasis	psoriasis	rs3130455	6	31125978	A	T	-0.376037	0.014184	0.754637	154.073	8.45e-155	31	FALSE	CCHCR1	-15762
Psoriasis	psoriasis	rs9263786	6	31126230	T	C	0.153165	0.014386	0.851533	25.7131	1.94e-26	31	FALSE	TCF19	89
Psoriasis	psoriasis	rs1150765	6	31127562	C	T	-0.38549	0.019494	0.786257	86.2553	5.56e-87	31	FALSE	TCF19	-1243
Psoriasis	psoriasis	rs6905862	6	31127602	G	A	-0.191898	0.029378	0.576213	10.1733	6.71e-11	31	FALSE	TCF19	-1283
Psoriasis	psoriasis	rs9263789	6	31128329	G	A	0.128314	0.013222	0.820045	21.5121	3.08e-22	31	FALSE	TCF19	-2010
Psoriasis	psoriasis	rs9263790	6	31128411	C	T	0.153163	0.014386	0.851534	25.7123	1.94e-26	31	FALSE	TCF19	-2092
Psoriasis	psoriasis	rs9263792	6	31128673	G	A	0.153169	0.014386	0.851533	25.7143	1.93e-26	31	FALSE	TCF19	-2354
Psoriasis	psoriasis	rs9263794	6	31130019	A	G	0.153067	0.014379	0.851366	25.7039	1.98e-26	31	FALSE	TCF19	-3700
Psoriasis	psoriasis	rs1044870	6	31130821	C	T	0.153095	0.014386	0.851538	25.6904	2.04e-26	31	FALSE	TCF19	-4502
Psoriasis	psoriasis	rs9501062	6	31131707	T	C	0.217106	0.027784	0.962731	14.2363	5.8e-15	31	FALSE	TCF19	-5388
Psoriasis	psoriasis	rs3130933	6	31132085	T	C	-0.220178	0.028032	0.134584	14.3757	4.21e-15	31	FALSE	TCF19	-5766
Psoriasis	psoriasis	rs13409	6	31132140	G	A	-0.191916	0.029686	0.576223	9.97965	1.05e-10	31	FALSE	TCF19	-5821
Psoriasis	psoriasis	rs1061118	6	31132414	G	A	-0.143668	0.014391	0.319874	22.7141	1.93e-23	31	FALSE	TCF19	-6095
Psoriasis	psoriasis	rs9263795	6	31132656	T	C	0.166965	0.022071	0.923189	13.3923	4.05e-14	31	FALSE	TCF19	-6337
Psoriasis	psoriasis	rs9263796	6	31132883	C	T	0.153039	0.014384	0.85147	25.6788	2.1e-26	31	FALSE	TCF19	-6564
Psoriasis	psoriasis	rs9501063	6	31133894	G	C	0.220135	0.02707	0.960513	15.3532	4.43e-16	31	FALSE	TCF19	-7575
Psoriasis	psoriasis	rs1265163	6	31134087	C	G	0.22532	0.015445	0.869198	47.4308	3.71e-48	31	FALSE	TCF19	-7768
Psoriasis	psoriasis	rs11965454	6	31134591	T	C	0.221228	0.027081	0.960529	15.4861	3.27e-16	31	FALSE	TCF19	-8272
Psoriasis	psoriasis	rs9263800	6	31134599	G	A	0.153208	0.014387	0.851552	25.7236	1.89e-26	31	FALSE	TCF19	-8280
Psoriasis	psoriasis	rs9263802	6	31135136	C	T	0.153462	0.014393	0.851538	25.7846	1.64e-26	31	FALSE	POU5F1	-3017
Psoriasis	psoriasis	rs3130930	6	31135172	T	A	-0.143619	0.014391	0.31988	22.6985	2e-23	31	FALSE	POU5F1	-3053
Psoriasis	psoriasis	rs9263809	6	31136577	A	G	0.153313	0.014387	0.851555	25.7552	1.76e-26	31	FALSE	POU5F1	-4458
Psoriasis	psoriasis	rs71563311	6	31136994	C	A	-0.768741	0.042546	0.97583	72.1927	6.42e-73	31	FALSE	POU5F1	-4875
Psoriasis	psoriasis	rs9263810	6	31137632	G	C	0.152267	0.014365	0.850796	25.4938	3.21e-26	31	FALSE	POU5F1	-5513
Psoriasis	psoriasis	rs9263811	6	31137745	C	T	0.15338	0.014388	0.851547	25.7757	1.68e-26	31	FALSE	POU5F1	-5626
Psoriasis	psoriasis	rs56071357	6	31137798	C	T	0.092811	0.013441	0.825818	11.283	5.21e-12	31	FALSE	POU5F1	-5679
Psoriasis	psoriasis	rs1062630	6	31138107	G	A	-0.38773	0.017582	0.788214	106.987	1.03e-107	31	FALSE	POU5F1	-5988
Psoriasis	psoriasis	rs41257954	6	31138310	C	T	-0.770033	0.041249	0.97575	76.9896	1.02e-77	31	FALSE	POU5F1	-6191
Psoriasis	psoriasis	rs1265160	6	31138371	G	A	0.225887	0.015448	0.869232	47.6502	2.24e-48	31	FALSE	POU5F1	-6252
Psoriasis	psoriasis	rs2077010	6	31138377	C	T	-0.193749	0.031397	0.578386	9.15536	6.99e-10	31	FALSE	POU5F1	-6258
Psoriasis	psoriasis	rs17197199	6	31138472	C	T	0.220627	0.027111	0.960637	15.3736	4.23e-16	31	FALSE	POU5F1	-6353
Psoriasis	psoriasis	rs12215963	6	31138619	A	G	-0.736435	0.027991	0.970992	151.759	1.74e-152	31	FALSE	POU5F1	-6500
Psoriasis	psoriasis	rs17190839	6	31138707	G	A	0.221421	0.02708	0.96051	15.513	3.07e-16	31	FALSE	POU5F1	-6588
Psoriasis	psoriasis	rs9263816	6	31138797	G	T	0.154047	0.014356	0.850475	26.104	7.87e-27	31	FALSE	POU5F1	-6678
Psoriasis	psoriasis	rs9263817	6	31138917	G	A	0.154237	0.014384	0.851329	26.0673	8.56e-27	31	FALSE	POU5F1	-6798
Psoriasis	psoriasis	rs9263818	6	31139040	C	A	0.152748	0.014397	0.851752	25.5384	2.89e-26	31	FALSE	POU5F1	-6921
Psoriasis	psoriasis	rs879882	6	31139452	T	C	-0.182762	0.014031	0.351616	38.0177	9.6e-39	31	FALSE	POU5F1	-7333
Psoriasis	psoriasis	rs885952	6	31139490	C	T	-0.196412	0.029951	0.581299	10.2479	5.65e-11	31	FALSE	POU5F1	-7371
Psoriasis	psoriasis	rs1265159	6	31140047	G	A	-0.389468	0.016301	0.790723	125.37	4.27e-126	31	FALSE	POU5F1	-7928
Psoriasis	psoriasis	rs3094190	6	31140073	G	A	-0.171383	0.030827	0.388481	7.55739	2.77e-08	31	FALSE	POU5F1	-7954
Psoriasis	psoriasis	rs3132519	6	31140088	T	C	-0.171373	0.030844	0.388482	7.54903	2.82e-08	31	FALSE	POU5F1	-7969
Psoriasis	psoriasis	rs885951	6	31140091	C	A	-0.193211	0.031958	0.579997	8.81505	1.53e-09	31	FALSE	POU5F1	-7972
Psoriasis	psoriasis	rs885950	6	31140152	A	C	-0.191126	0.032039	0.576846	8.60045	2.51e-09	31	FALSE	POU5F1	-8033
Psoriasis	psoriasis	rs17197227	6	31140411	C	T	-0.768898	0.042369	0.97583	72.8185	1.52e-73	31	FALSE	POU5F1	-8292
Psoriasis	psoriasis	rs6909939	6	31140518	G	A	0.181202	0.026541	0.870777	11.0469	8.98e-12	31	FALSE	POU5F1	-8399
Psoriasis	psoriasis	rs885948	6	31140532	A	G	-0.187073	0.020856	0.525476	18.5022	3.15e-19	31	FALSE	POU5F1	-8413
Psoriasis	psoriasis	rs6910473	6	31140808	G	A	0.167437	0.016557	0.889891	23.2848	5.19e-24	31	FALSE	POU5F1	-8689
Psoriasis	psoriasis	rs887468	6	31141523	C	T	-0.367786	0.015017	0.75757	131.668	2.15e-132	31	FALSE	POU5F1	-9404
Psoriasis	psoriasis	rs2269711	6	31141612	A	T	-0.116804	0.012286	0.378857	20.6814	2.08e-21	31	FALSE	POU5F1	-9493
Psoriasis	psoriasis	rs3094189	6	31141970	C	A	-0.219549	0.0283	0.135114	14.0439	9.04e-15	31	FALSE	POU5F1	-9851
Psoriasis	psoriasis	rs3131018	6	31143582	A	C	-0.178292	0.022393	0.367086	14.7499	1.78e-15	31	FALSE	POU5F1	-11463
Psoriasis	psoriasis	rs887465	6	31143652	C	G	-0.389133	0.016641	0.789996	120.144	7.18e-121	31	FALSE	POU5F1	-11533
Psoriasis	psoriasis	rs885702	6	31143799	G	A	0.166403	0.023844	0.923208	11.5094	3.09e-12	31	FALSE	POU5F1	-11680
Psoriasis	psoriasis	rs915660	6	31143835	C	G	0.189906	0.012333	0.779834	52.7306	1.86e-53	31	FALSE	POU5F1	-11716
Psoriasis	psoriasis	rs9404937	6	31144637	G	A	0.124717	0.015366	0.632062	15.2965	5.05e-16	31	FALSE	POU5F1	-12518
Psoriasis	psoriasis	rs3130505	6	31144717	A	T	-0.337497	0.013828	0.713865	130.772	1.69e-131	31	FALSE	POU5F1	-12598
Psoriasis	psoriasis	rs9357109	6	31144771	C	A	0.190379	0.012349	0.780147	52.8514	1.41e-53	31	FALSE	POU5F1	-12652
Psoriasis	psoriasis	rs9501504	6	31144849	A	G	0.133257	0.014054	0.652711	20.5735	2.67e-21	31	FALSE	POU5F1	-12730
Psoriasis	psoriasis	rs9295956	6	31144912	A	G	0.13309	0.014058	0.652822	20.5147	3.06e-21	31	FALSE	POU5F1	-12793
Psoriasis	psoriasis	rs9263822	6	31144917	C	G	0.250053	0.04	0.981784	9.37683	4.2e-10	31	FALSE	POU5F1	-12798
Psoriasis	psoriasis	rs9391815	6	31145116	C	T	0.127659	0.010682	0.668752	32.153	7.03e-33	31	FALSE	POU5F1	-12997
Psoriasis	psoriasis	rs11967629	6	31145413	C	T	0.190063	0.012333	0.779804	52.816	1.53e-53	31	FALSE	POU5F1	-13294
Psoriasis	psoriasis	rs3130506	6	31145451	G	A	-0.178361	0.022372	0.367109	14.7877	1.63e-15	31	FALSE	POU5F1	-13332
Psoriasis	psoriasis	rs11507945	6	31145755	G	A	0.190135	0.012332	0.779796	52.8583	1.39e-53	31	FALSE	POU5F1	-13636
Psoriasis	psoriasis	rs887464	6	31145920	C	T	0.15336	0.020092	0.542362	13.6193	2.4e-14	31	FALSE	POU5F1	-13801
Psoriasis	psoriasis	rs1052989	6	31146403	C	T	0.189177	0.012324	0.779605	52.4017	3.97e-53	31	FALSE	POU5F1	-14284
Psoriasis	psoriasis	rs9380220	6	31146584	G	T	0.189766	0.012331	0.779749	52.6695	2.14e-53	31	FALSE	POU5F1	-14465
Psoriasis	psoriasis	rs62401299	6	31146722	T	C	0.215607	0.037057	0.979294	8.21429	6.11e-09	31	FALSE	POU5F1	-14603
Psoriasis	psoriasis	rs9263823	6	31147094	C	T	0.166161	0.023994	0.923251	11.3445	4.52e-12	31	FALSE	POU5F1	-14975
Psoriasis	psoriasis	rs3130457	6	31147194	T	C	-0.389709	0.015721	0.789725	134.859	1.38e-135	31	FALSE	POU5F1	-15075
Psoriasis	psoriasis	rs3130507	6	31147476	G	A	-0.347053	0.011048	0.768765	215.811	1.55e-216	31	FALSE	POU5F1	-15357
Psoriasis	psoriasis	rs9263825	6	31147515	G	A	0.16828	0.016539	0.889622	23.5611	2.75e-24	31	FALSE	POU5F1	-15396
Psoriasis	psoriasis	rs28360053	6	31147633	C	T	0.182872	0.017176	0.802444	25.7118	1.94e-26	31	FALSE	POU5F1	-15514
Psoriasis	psoriasis	rs3095236	6	31147634	G	A	-0.3365	0.013824	0.716623	130.075	8.41e-131	31	FALSE	POU5F1	-15515
Psoriasis	psoriasis	rs3998423	6	31147648	A	T	-0.338255	0.013808	0.691455	131.742	1.81e-132	31	FALSE	POU5F1	-15529
Psoriasis	psoriasis	rs9357113	6	31149091	G	T	0.190399	0.012344	0.780345	52.8995	1.26e-53	31	FALSE	POU5F1	583
Psoriasis	psoriasis	rs3130508	6	31149520	G	A	-0.389781	0.015911	0.789878	131.738	1.83e-132	31	FALSE	POU5F1	1012
Psoriasis	psoriasis	rs1128175	6	31150435	A	G	-0.139516	0.020492	0.256841	10.9894	1.02e-11	31	FALSE	POU5F1	1927
Psoriasis	psoriasis	rs3130509	6	31150618	G	A	-0.185246	0.018738	0.158227	22.2914	5.11e-23	31	FALSE	POU5F1	2110
Psoriasis	psoriasis	rs9380221	6	31150873	T	C	0.190403	0.012345	0.780343	52.9	1.26e-53	31	FALSE	POU5F1	2365
Psoriasis	psoriasis	rs28749548	6	31150914	T	A	0.201617	0.015353	0.802817	38.6265	2.36e-39	31	FALSE	POU5F1	2406
Psoriasis	psoriasis	rs9468882	6	31151039	T	A	0.128441	0.01066	0.668363	32.6669	2.15e-33	31	FALSE	POU5F1	2531
Psoriasis	psoriasis	rs11961945	6	31151248	G	A	0.201619	0.01535	0.802816	38.6397	2.29e-39	31	FALSE	POU5F1	2740
Psoriasis	psoriasis	rs6913074	6	31151751	C	T	0.168333	0.016541	0.889632	23.5694	2.7e-24	31	FALSE	POU5F1	3243
Psoriasis	psoriasis	rs6913301	6	31151926	A	G	0.129012	0.01087	0.690781	31.73	1.86e-32	31	FALSE	POU5F1	3418
Psoriasis	psoriasis	rs6913648	6	31152127	A	G	0.129262	0.010871	0.69081	31.8425	1.44e-32	31	FALSE	POU5F1	3619
Psoriasis	psoriasis	rs9263832	6	31152541	T	C	0.231627	0.038692	0.981216	8.65629	2.21e-09	31	FALSE	POU5F1	4033
Psoriasis	psoriasis	rs9263833	6	31152562	T	C	0.168336	0.016541	0.889633	23.5697	2.69e-24	31	FALSE	POU5F1	4054
Psoriasis	psoriasis	rs3131016	6	31152818	C	A	-0.346532	0.011043	0.768204	215.359	4.37e-216	31	FALSE	POU5F1	4310
Psoriasis	psoriasis	rs3134788	6	31153020	T	C	-0.345045	0.011035	0.767101	213.812	1.54e-214	31	FALSE	POU5F1	4512
Psoriasis	psoriasis	rs3131015	6	31153485	T	A	-0.333067	0.010902	0.751331	204.194	6.4e-205	31	FALSE	POU5F1	4977
Psoriasis	psoriasis	rs9263837	6	31153599	A	G	0.166252	0.023922	0.923257	11.4205	3.8e-12	31	FALSE	POU5F1	5091
Psoriasis	psoriasis	rs9263838	6	31153872	C	T	0.168389	0.016542	0.889623	23.581	2.62e-24	31	FALSE	POU5F1	5364
Psoriasis	psoriasis	rs143859871	6	31154118	G	T	-0.432183	0.059036	0.994901	12.5895	2.57e-13	31	FALSE	POU5F1	5610
Psoriasis	psoriasis	rs7753892	6	31154262	T	C	0.129523	0.010717	0.673992	32.864	1.37e-33	31	FALSE	POU5F1	5754
Psoriasis	psoriasis	rs3095240	6	31154354	T	A	-0.345062	0.011035	0.767102	213.834	1.46e-214	31	FALSE	POU5F1	5846
Psoriasis	psoriasis	rs7772290	6	31154358	G	T	0.129522	0.010717	0.673992	32.8636	1.37e-33	31	FALSE	POU5F1	5850
Psoriasis	psoriasis	rs13203101	6	31154362	T	A	-0.82155	0.035289	0.960198	119.095	8.04e-120	31	FALSE	POU5F1	5854
Psoriasis	psoriasis	rs3130458	6	31154434	C	T	-0.344382	0.011032	0.766079	213.11	7.77e-214	31	FALSE	POU5F1	5926
Psoriasis	psoriasis	rs3130510	6	31154493	G	A	-0.389812	0.015866	0.789851	132.499	3.17e-133	31	FALSE	POU5F1	5985
Psoriasis	psoriasis	rs6921663	6	31154620	T	C	0.159836	0.011751	0.753536	41.3643	4.32e-42	31	FALSE	POU5F1	6112
Psoriasis	psoriasis	rs3130459	6	31154633	T	C	-0.389812	0.015866	0.789849	132.508	3.1e-133	31	FALSE	POU5F1	6125
Psoriasis	psoriasis	rs6922051	6	31154820	T	C	0.143095	0.012798	0.655133	28.2617	5.47e-29	31	FALSE	POU5F1	6312
Psoriasis	psoriasis	rs9263843	6	31154830	G	T	0.231403	0.038694	0.981221	8.64003	2.29e-09	31	FALSE	POU5F1	6322
Psoriasis	psoriasis	rs6899875	6	31154897	G	A	0.194098	0.01248	0.785979	53.7712	1.69e-54	31	FALSE	POU5F1	6389
Psoriasis	psoriasis	rs4713441	6	31155284	A	T	0.194109	0.012479	0.785962	53.783	1.65e-54	31	FALSE	POU5F1	6776
Psoriasis	psoriasis	rs28360055	6	31155304	C	G	0.19411	0.012479	0.785962	53.7836	1.65e-54	31	FALSE	POU5F1	6796
Psoriasis	psoriasis	rs4713442	6	31155405	T	C	0.19411	0.012479	0.785962	53.7835	1.65e-54	31	FALSE	POU5F1	6897
Psoriasis	psoriasis	rs28360056	6	31155434	G	A	0.194041	0.012478	0.785931	53.7525	1.77e-54	31	FALSE	POU5F1	6926
Psoriasis	psoriasis	rs28360057	6	31155532	A	C	0.206074	0.015181	0.808452	41.2029	6.27e-42	31	FALSE	POU5F1	7024
Psoriasis	psoriasis	rs4713443	6	31155539	T	G	0.16237	0.010083	0.551876	57.5682	2.7e-58	31	FALSE	POU5F1	7031
Psoriasis	psoriasis	rs4713444	6	31155548	A	G	0.162355	0.010084	0.551963	57.5465	2.84e-58	31	FALSE	POU5F1	7040
Psoriasis	psoriasis	rs28360058	6	31155615	A	G	0.206017	0.015133	0.808471	41.4363	3.66e-42	31	FALSE	POU5F1	7107
Psoriasis	psoriasis	rs1265181	6	31155785	G	C	-0.396717	0.011402	0.800127	264.431	3.71e-265	31	FALSE	POU5F1	7277
Psoriasis	psoriasis	rs28360059	6	31155920	G	A	0.205903	0.014819	0.808498	43.1214	7.56e-44	31	FALSE	POU5F1	7412
Psoriasis	psoriasis	rs9357115	6	31155991	T	C	0.194051	0.012482	0.786029	53.7256	1.88e-54	31	FALSE	POU5F1	7483
Psoriasis	psoriasis	rs9368661	6	31156041	C	T	0.150336	0.011099	0.7063	41.0312	9.31e-42	31	FALSE	POU5F1	7533
Psoriasis	psoriasis	rs9263847	6	31156086	T	C	0.177857	0.010453	0.632068	64.1501	7.08e-65	31	FALSE	POU5F1	7578
Psoriasis	psoriasis	rs9263848	6	31156130	C	T	0.111603	0.015619	0.877848	12.0298	9.34e-13	31	FALSE	POU5F1	7622
Psoriasis	psoriasis	rs9368662	6	31156148	G	T	0.160778	0.011771	0.753948	41.7048	1.97e-42	31	FALSE	POU5F1	7640
Psoriasis	psoriasis	rs9368663	6	31156155	C	T	0.166973	0.016358	0.780035	23.7069	1.96e-24	31	FALSE	POU5F1	7647
Psoriasis	psoriasis	rs9263850	6	31156188	A	G	0.187679	0.015096	0.720168	34.7181	1.91e-35	31	FALSE	POU5F1	7680
Psoriasis	psoriasis	rs9263851	6	31156195	C	T	0.111606	0.015619	0.877848	12.0303	9.33e-13	31	FALSE	POU5F1	7687
Psoriasis	psoriasis	rs9378115	6	31156465	C	T	0.193932	0.012479	0.785958	53.6899	2.04e-54	31	FALSE	POU5F1	7957
Psoriasis	psoriasis	rs9263853	6	31156573	C	A	0.165868	0.023483	0.923262	11.7717	1.69e-12	31	FALSE	POU5F1	8065
Psoriasis	psoriasis	rs9263855	6	31156994	T	G	0.231434	0.038694	0.98122	8.64223	2.28e-09	31	FALSE	POU5F1	8486
Psoriasis	psoriasis	rs9295957	6	31157593	G	A	0.193652	0.012478	0.785954	53.5438	2.86e-54	31	FALSE	HCG27	7944
Psoriasis	psoriasis	rs9263856	6	31157707	C	T	0.111538	0.015643	0.878026	11.9819	1.04e-12	31	FALSE	HCG27	7830
Psoriasis	psoriasis	rs9405052	6	31157709	C	T	0.189009	0.017503	0.811032	26.4232	3.77e-27	31	FALSE	HCG27	7828
Psoriasis	psoriasis	rs9391818	6	31157738	A	G	0.194022	0.012477	0.785899	53.7491	1.78e-54	31	FALSE	HCG27	7799
Psoriasis	psoriasis	rs28749549	6	31157830	C	T	0.20598	0.014884	0.808436	42.7888	1.63e-43	31	FALSE	HCG27	7707
Psoriasis	psoriasis	rs9263857	6	31158086	C	A	0.111692	0.015619	0.877848	12.0475	8.96e-13	31	FALSE	HCG27	7451
Psoriasis	psoriasis	rs9263859	6	31158124	T	A	0.132777	0.021507	0.884361	9.16257	6.88e-10	31	FALSE	HCG27	7413
Psoriasis	psoriasis	rs9263860	6	31158136	C	G	0.110584	0.015609	0.877762	11.8378	1.45e-12	31	FALSE	HCG27	7401
Psoriasis	psoriasis	rs9295958	6	31158184	T	A	0.193975	0.012479	0.785981	53.7089	1.95e-54	31	FALSE	HCG27	7353
Psoriasis	psoriasis	rs7755702	6	31158373	G	A	0.194051	0.012479	0.785944	53.7496	1.78e-54	31	FALSE	HCG27	7164
Psoriasis	psoriasis	rs7755428	6	31158385	C	T	0.162498	0.010082	0.551859	57.6633	2.17e-58	31	FALSE	HCG27	7152
Psoriasis	psoriasis	rs7759224	6	31158468	A	G	0.110598	0.015609	0.877762	11.8407	1.44e-12	31	FALSE	HCG27	7069
Psoriasis	psoriasis	rs7759909	6	31158689	G	T	0.11177	0.01562	0.877871	12.0622	8.67e-13	31	FALSE	HCG27	6848
Psoriasis	psoriasis	rs7741806	6	31158786	T	C	0.162668	0.010083	0.551814	57.7771	1.67e-58	31	FALSE	HCG27	6751
Psoriasis	psoriasis	rs7741829	6	31158832	T	C	0.130035	0.01072	0.674109	33.1016	7.91e-34	31	FALSE	HCG27	6705
Psoriasis	psoriasis	rs9263862	6	31158992	T	C	0.166072	0.02357	0.923272	11.7176	1.92e-12	31	FALSE	HCG27	6545
Psoriasis	psoriasis	rs7742179	6	31159020	T	A	0.181323	0.03087	0.567499	8.35856	4.38e-09	31	FALSE	HCG27	6517
Psoriasis	psoriasis	rs28360060	6	31159533	C	T	0.193861	0.012479	0.785927	53.6523	2.23e-54	31	FALSE	HCG27	6004
Psoriasis	psoriasis	rs7764668	6	31159630	A	G	0.177623	0.010448	0.6313	64.0367	9.19e-65	31	FALSE	HCG27	5907
Psoriasis	psoriasis	rs7764794	6	31159692	A	G	0.162429	0.010082	0.551795	57.6183	2.41e-58	31	FALSE	HCG27	5845
Psoriasis	psoriasis	rs28749550	6	31159911	A	G	0.191606	0.018063	0.824563	25.53	2.95e-26	31	FALSE	HCG27	5626
Psoriasis	psoriasis	rs28360061	6	31160131	G	A	0.189225	0.017502	0.811013	26.487	3.26e-27	31	FALSE	HCG27	5406
Psoriasis	psoriasis	rs28360062	6	31160218	C	T	0.193919	0.01248	0.785831	53.6707	2.13e-54	31	FALSE	HCG27	5319
Psoriasis	psoriasis	rs28360063	6	31160298	G	A	0.1937	0.012479	0.785894	53.5639	2.73e-54	31	FALSE	HCG27	5239
Psoriasis	psoriasis	rs190229656	6	31160381	G	A	-0.520835	0.061384	0.995303	16.6426	2.28e-17	31	FALSE	HCG27	5156
Psoriasis	psoriasis	rs3094613	6	31160920	A	T	-0.182618	0.018645	0.162566	21.8971	1.27e-22	31	FALSE	HCG27	4617
Psoriasis	psoriasis	rs9263864	6	31160999	C	T	0.165983	0.023426	0.923276	11.8407	1.44e-12	31	FALSE	HCG27	4538
Psoriasis	psoriasis	rs6936474	6	31161152	C	T	0.193774	0.012479	0.785992	53.5997	2.51e-54	31	FALSE	HCG27	4385
Psoriasis	psoriasis	rs6936597	6	31161161	C	T	0.193776	0.012479	0.785992	53.6008	2.51e-54	31	FALSE	HCG27	4376
Psoriasis	psoriasis	rs4711259	6	31161176	A	C	0.162505	0.010082	0.551841	57.6763	2.11e-58	31	FALSE	HCG27	4361
Psoriasis	psoriasis	rs1265178	6	31161229	G	A	-0.396525	0.011401	0.800106	264.225	5.96e-265	31	FALSE	HCG27	4308
Psoriasis	psoriasis	rs6941912	6	31161571	G	C	0.19375	0.012477	0.78596	53.6021	2.5e-54	31	FALSE	HCG27	3966
Psoriasis	psoriasis	rs1265177	6	31161577	A	G	-0.396652	0.011402	0.800099	264.365	4.31e-265	31	FALSE	HCG27	3960
Psoriasis	psoriasis	rs28362332	6	31162154	G	A	0.111742	0.015619	0.877822	12.0583	8.74e-13	31	FALSE	HCG27	3383
Psoriasis	psoriasis	rs6899874	6	31162328	C	A	0.160309	0.011753	0.753585	41.5903	2.57e-42	31	FALSE	HCG27	3209
Psoriasis	psoriasis	rs28360064	6	31162384	G	A	0.160308	0.011753	0.753585	41.5901	2.57e-42	31	FALSE	HCG27	3153
Psoriasis	psoriasis	rs7762933	6	31162520	T	C	0.162373	0.010082	0.551762	57.5763	2.65e-58	31	FALSE	HCG27	3017
Psoriasis	psoriasis	rs4713446	6	31162839	C	T	0.162657	0.010083	0.551811	57.7726	1.69e-58	31	FALSE	HCG27	2698
Psoriasis	psoriasis	rs4713447	6	31162963	A	G	0.162523	0.010083	0.551756	57.6749	2.11e-58	31	FALSE	HCG27	2574
Psoriasis	psoriasis	rs7743722	6	31163106	C	G	0.16254	0.010082	0.551841	57.7018	1.99e-58	31	FALSE	HCG27	2431
Psoriasis	psoriasis	rs17191118	6	31163133	T	C	0.111858	0.015619	0.877845	12.0806	8.31e-13	31	FALSE	HCG27	2404
Psoriasis	psoriasis	rs3134786	6	31163161	A	T	-0.345043	0.011036	0.76711	213.785	1.64e-214	31	FALSE	HCG27	2376
Psoriasis	psoriasis	rs9295960	6	31163566	A	G	0.161512	0.011793	0.754483	41.9235	1.19e-42	31	FALSE	HCG27	1971
Psoriasis	psoriasis	rs9391819	6	31163569	A	G	0.161515	0.011793	0.75448	41.9258	1.19e-42	31	FALSE	HCG27	1968
Psoriasis	psoriasis	rs9378227	6	31163582	C	G	0.161597	0.011793	0.754482	41.9663	1.08e-42	31	FALSE	HCG27	1955
Psoriasis	psoriasis	rs3094612	6	31163638	G	C	-0.346625	0.011043	0.768203	215.451	3.54e-216	31	FALSE	HCG27	1899
Psoriasis	psoriasis	rs6922077	6	31163791	G	C	0.160355	0.011754	0.753589	41.6116	2.45e-42	31	FALSE	HCG27	1746
Psoriasis	psoriasis	rs6901685	6	31163796	T	C	0.160368	0.011754	0.753573	41.6171	2.41e-42	31	FALSE	HCG27	1741
Psoriasis	psoriasis	rs28749551	6	31163972	G	C	0.205066	0.01554	0.797815	38.9931	1.02e-39	31	FALSE	HCG27	1565
Psoriasis	psoriasis	rs28742573	6	31164009	G	T	0.111893	0.01562	0.877793	12.0863	8.2e-13	31	FALSE	HCG27	1528
Psoriasis	psoriasis	rs28749552	6	31164195	C	T	0.182151	0.01799	0.810073	23.3386	4.59e-24	31	FALSE	HCG27	1342
Psoriasis	psoriasis	rs28749553	6	31164196	A	G	0.182151	0.01799	0.810073	23.3386	4.59e-24	31	FALSE	HCG27	1341
Psoriasis	psoriasis	rs28749554	6	31164197	G	C	0.182151	0.01799	0.810073	23.3386	4.59e-24	31	FALSE	HCG27	1340
Psoriasis	psoriasis	rs28749555	6	31164199	C	T	0.167062	0.014416	0.770509	30.2903	5.13e-31	31	FALSE	HCG27	1338
Psoriasis	psoriasis	rs200784272	6	31164204	T	C	0.167265	0.014594	0.770188	29.6507	2.24e-30	31	FALSE	HCG27	1333
Psoriasis	psoriasis	rs28749557	6	31164207	C	T	0.167263	0.014591	0.770183	29.6597	2.19e-30	31	FALSE	HCG27	1330
Psoriasis	psoriasis	rs3094611	6	31164235	T	C	-0.220419	0.025988	0.129474	16.6305	2.34e-17	31	FALSE	HCG27	1302
Psoriasis	psoriasis	rs6922842	6	31164236	G	A	0.160675	0.011808	0.755064	41.3992	3.99e-42	31	FALSE	HCG27	1301
Psoriasis	psoriasis	rs6922553	6	31164242	C	T	0.160893	0.011807	0.755037	41.5174	3.04e-42	31	FALSE	HCG27	1295
Psoriasis	psoriasis	rs6922994	6	31164271	G	A	0.160425	0.011755	0.753599	41.6351	2.32e-42	31	FALSE	HCG27	1266
Psoriasis	psoriasis	rs6922744	6	31164352	C	T	0.166582	0.016456	0.781482	23.3305	4.67e-24	31	FALSE	HCG27	1185
Psoriasis	psoriasis	rs6922729	6	31164365	A	G	0.165585	0.016444	0.781256	23.0927	8.08e-24	31	FALSE	HCG27	1172
Psoriasis	psoriasis	rs28742577	6	31164409	C	T	0.231503	0.038694	0.981217	8.64692	2.25e-09	31	FALSE	HCG27	1128
Psoriasis	psoriasis	rs6922756	6	31164410	A	G	0.159726	0.011751	0.753516	41.3128	4.87e-42	31	FALSE	HCG27	1127
Psoriasis	psoriasis	rs6927253	6	31164472	C	A	0.161601	0.01186	0.756549	41.511	3.08e-42	31	FALSE	HCG27	1065
Psoriasis	psoriasis	rs28360065	6	31164507	G	A	0.160766	0.011794	0.754466	41.5405	2.88e-42	31	FALSE	HCG27	1030
Psoriasis	psoriasis	rs9501073	6	31164511	C	T	0.130197	0.010747	0.674959	33.0194	9.56e-34	31	FALSE	HCG27	1026
Psoriasis	psoriasis	rs28360066	6	31164517	C	T	0.160767	0.011794	0.754466	41.5415	2.87e-42	31	FALSE	HCG27	1020
Psoriasis	psoriasis	rs9500882	6	31164549	A	G	0.162377	0.010119	0.553695	57.1742	6.7e-58	31	FALSE	HCG27	988
Psoriasis	psoriasis	rs28360067	6	31164580	G	A	0.192393	0.012525	0.786571	52.4774	3.33e-53	31	FALSE	HCG27	957
Psoriasis	psoriasis	rs28397268	6	31164590	A	C	0.159406	0.011796	0.754302	40.8431	1.44e-41	31	FALSE	HCG27	947
Psoriasis	psoriasis	rs28397269	6	31164595	G	A	0.22708	0.014196	0.82717	56.8171	1.52e-57	31	FALSE	HCG27	942
Psoriasis	psoriasis	rs28397270	6	31164635	T	C	0.160273	0.011797	0.754928	41.2687	5.39e-42	31	FALSE	HCG27	902
Psoriasis	psoriasis	rs28397271	6	31164643	C	T	0.158666	0.011788	0.754075	40.5318	2.94e-41	31	FALSE	HCG27	894
Psoriasis	psoriasis	rs28397272	6	31164739	C	A	0.160527	0.011767	0.753937	41.6051	2.48e-42	31	FALSE	HCG27	798
Psoriasis	psoriasis	rs28397273	6	31164750	T	G	0.160776	0.011774	0.754101	41.682	2.08e-42	31	FALSE	HCG27	787
Psoriasis	psoriasis	rs28397275	6	31164770	C	T	0.194309	0.01249	0.786178	53.8005	1.58e-54	31	FALSE	HCG27	767
Psoriasis	psoriasis	rs28362333	6	31164779	T	C	0.162759	0.010086	0.552071	57.7997	1.59e-58	31	FALSE	HCG27	758
Psoriasis	psoriasis	rs28397276	6	31164794	T	C	0.194314	0.01249	0.786179	53.803	1.57e-54	31	FALSE	HCG27	743
Psoriasis	psoriasis	rs28362334	6	31164828	C	A	0.111728	0.015621	0.877756	12.0522	8.87e-13	31	FALSE	HCG27	709
Psoriasis	psoriasis	rs28362335	6	31164849	G	A	0.162614	0.010086	0.552055	57.7014	1.99e-58	31	FALSE	HCG27	688
Psoriasis	psoriasis	rs28362336	6	31164901	T	G	0.162583	0.010082	0.551839	57.7227	1.89e-58	31	FALSE	HCG27	636
Psoriasis	psoriasis	rs28397277	6	31164943	G	A	0.205917	0.014709	0.808482	43.7604	1.74e-44	31	FALSE	HCG27	594
Psoriasis	psoriasis	rs147560449	6	31165081	G	T	-0.429596	0.062751	0.991935	11.1036	7.88e-12	31	FALSE	HCG27	456
Psoriasis	psoriasis	rs28362338	6	31165089	T	C	0.111855	0.01562	0.877763	12.0787	8.34e-13	31	FALSE	HCG27	448
Psoriasis	psoriasis	rs9500883	6	31165100	A	C	0.162656	0.010082	0.551825	57.7769	1.67e-58	31	FALSE	HCG27	437
Psoriasis	psoriasis	rs9501075	6	31165177	C	T	0.162272	0.010082	0.551763	57.5097	3.09e-58	31	FALSE	HCG27	360
Psoriasis	psoriasis	rs28362339	6	31165269	G	A	0.111905	0.015621	0.877794	12.0877	8.17e-13	31	FALSE	HCG27	268
Psoriasis	psoriasis	rs28362340	6	31165359	G	C	0.111883	0.015621	0.877793	12.0835	8.25e-13	31	FALSE	HCG27	178
Psoriasis	psoriasis	rs28362341	6	31165361	C	G	0.11184	0.01562	0.877809	12.0754	8.41e-13	31	FALSE	HCG27	176
Psoriasis	psoriasis	rs28362342	6	31165438	T	G	0.177683	0.010448	0.63134	64.085	8.22e-65	31	FALSE	HCG27	99
Psoriasis	psoriasis	rs28362343	6	31165527	G	A	0.111678	0.01562	0.877807	12.0432	9.05e-13	31	FALSE	HCG27	10
Psoriasis	psoriasis	rs28362345	6	31165836	T	C	0.178086	0.01045	0.631469	64.3424	4.55e-65	31	FALSE	HCG27	-299
Psoriasis	psoriasis	rs28397282	6	31165846	C	T	0.160495	0.011753	0.753555	41.6852	2.06e-42	31	FALSE	HCG27	-309
Psoriasis	psoriasis	rs9391711	6	31166294	C	T	0.166518	0.016394	0.780556	23.4815	3.3e-24	31	FALSE	HCG27	-757
Psoriasis	psoriasis	rs9404980	6	31166297	A	G	0.172924	0.015833	0.738765	27.0107	9.76e-28	31	FALSE	HCG27	-760
Psoriasis	psoriasis	rs3130465	6	31166352	A	G	-0.339835	0.013819	0.719102	132.736	1.84e-133	31	FALSE	HCG27	-815
Psoriasis	psoriasis	rs9404981	6	31166378	G	A	0.162208	0.010083	0.551738	57.4505	3.54e-58	31	FALSE	HCG27	-841
Psoriasis	psoriasis	rs9404982	6	31166539	G	A	0.162712	0.010082	0.551832	57.8198	1.51e-58	31	FALSE	HCG27	-1002
Psoriasis	psoriasis	rs28362349	6	31166598	G	A	0.111803	0.01562	0.8778	12.069	8.53e-13	31	FALSE	HCG27	-1061
Psoriasis	psoriasis	rs28362350	6	31166625	G	C	0.111952	0.015637	0.877977	12.0736	8.44e-13	31	FALSE	HCG27	-1088
Psoriasis	psoriasis	rs9391712	6	31166719	C	T	0.193993	0.012478	0.785963	53.7314	1.86e-54	31	FALSE	HCG27	-1182
Psoriasis	psoriasis	rs9404983	6	31166828	C	T	0.16718	0.016356	0.780028	23.7687	1.7e-24	31	FALSE	HCG27	-1291
Psoriasis	psoriasis	rs568261699	6	31166859	G	A	0.256623	0.042116	0.940054	8.94326	1.14e-09	31	FALSE	HCG27	-1322
Psoriasis	psoriasis	rs28397284	6	31166936	T	C	0.20561	0.014554	0.808452	44.5441	2.86e-45	31	FALSE	HCG27	-1399
Psoriasis	psoriasis	rs9394042	6	31167011	G	A	0.160527	0.011754	0.753586	41.6984	2e-42	31	FALSE	HCG27	-1474
Psoriasis	psoriasis	rs9263867	6	31167113	G	A	0.166271	0.022997	0.923281	12.2988	5.03e-13	31	FALSE	HCG27	-1576
Psoriasis	psoriasis	rs9468891	6	31167170	A	G	0.162731	0.010082	0.551837	57.8343	1.46e-58	31	FALSE	HCG27	-1633
Psoriasis	psoriasis	rs9380222	6	31167213	C	T	0.160555	0.011754	0.753589	41.7121	1.94e-42	31	FALSE	HCG27	-1676
Psoriasis	psoriasis	rs28397285	6	31167347	G	A	0.160044	0.011752	0.753641	41.4622	3.45e-42	31	FALSE	HCG27	-1810
Psoriasis	psoriasis	rs9501077	6	31167512	A	G	0.163008	0.010095	0.552282	57.8768	1.33e-58	31	FALSE	HCG27	-1975
Psoriasis	psoriasis	rs28397286	6	31167573	G	A	0.194032	0.012478	0.785963	53.7508	1.77e-54	31	FALSE	HCG27	-2036
Psoriasis	psoriasis	rs11381232	6	31167696	G	C	0.160571	0.011754	0.75359	41.7215	1.9e-42	31	FALSE	HCG27	-2159
Psoriasis	psoriasis	rs28362351	6	31167760	C	T	0.111747	0.01562	0.877797	12.0579	8.75e-13	31	FALSE	HCG27	-2223
Psoriasis	psoriasis	rs3868075	6	31167815	A	G	0.162268	0.010081	0.551859	57.5142	3.06e-58	31	FALSE	HCG27	-2278
Psoriasis	psoriasis	rs4122189	6	31167927	C	T	0.160246	0.011755	0.753818	41.5435	2.86e-42	31	FALSE	HCG27	-2390
Psoriasis	psoriasis	rs6903896	6	31168029	G	A	0.224891	0.036877	0.978957	8.95716	1.1e-09	31	FALSE	HCG27	-2492
Psoriasis	psoriasis	rs28362352	6	31168387	G	A	0.111811	0.015622	0.877769	12.0678	8.56e-13	31	FALSE	HCG27	-2850
Psoriasis	psoriasis	rs11961983	6	31168483	A	G	0.205517	0.013962	0.808267	48.2746	5.31e-49	31	FALSE	HCG27	-2946
Psoriasis	psoriasis	rs9366768	6	31168494	G	A	0.162977	0.010088	0.552088	57.9335	1.17e-58	31	FALSE	HCG27	-2957
Psoriasis	psoriasis	rs28362353	6	31168571	C	T	0.111778	0.015622	0.877761	12.0607	8.7e-13	31	FALSE	HCG27	-3034
Psoriasis	psoriasis	rs9380223	6	31168588	G	A	0.160652	0.011756	0.75359	41.7481	1.79e-42	31	FALSE	HCG27	-3051
Psoriasis	psoriasis	rs28362354	6	31168624	C	T	0.112035	0.015631	0.877841	12.0991	7.96e-13	31	FALSE	HCG27	-3087
Psoriasis	psoriasis	rs9380224	6	31168676	T	C	0.163674	0.0101	0.551137	58.2894	5.14e-59	31	FALSE	HCG27	-3139
Psoriasis	psoriasis	rs10947144	6	31168777	C	G	0.162817	0.010086	0.551879	57.8404	1.44e-58	31	FALSE	HCG27	-3240
Psoriasis	psoriasis	rs9366769	6	31169289	T	C	0.161084	0.011766	0.75334	41.898	1.26e-42	31	FALSE	HCG27	-3752
Psoriasis	psoriasis	rs9295962	6	31169438	C	T	0.16258	0.010093	0.552593	57.6071	2.47e-58	31	FALSE	HCG27	-3901
Psoriasis	psoriasis	rs9295963	6	31169494	T	C	0.162711	0.010092	0.552504	57.6988	2e-58	31	FALSE	HCG27	-3957
Psoriasis	psoriasis	rs9295964	6	31169538	C	G	0.161722	0.010091	0.553244	57.0273	9.39e-58	31	FALSE	HCG27	-4001
Psoriasis	psoriasis	rs28362359	6	31169571	C	A	0.094557	0.014281	0.850807	10.433	3.69e-11	31	FALSE	HCG27	-4034
Psoriasis	psoriasis	rs34467061	6	31169575	G	A	0.177864	0.016807	0.780331	25.4141	3.85e-26	31	FALSE	HCG27	-4038
Psoriasis	psoriasis	rs9279018	6	31169688	G	A	0.156832	0.01378	0.617945	29.2506	5.62e-30	31	FALSE	HCG27	-4151
Psoriasis	psoriasis	rs10807081	6	31169764	G	T	0.190784	0.01583	0.875447	32.6868	2.06e-33	31	FALSE	HCG27	-4227
Psoriasis	psoriasis	rs28362361	6	31169933	A	G	0.113183	0.015624	0.876684	12.3443	4.53e-13	31	FALSE	HCG27	-4396
Psoriasis	psoriasis	rs9263869	6	31170014	T	C	0.187087	0.010865	0.680036	65.6703	2.14e-66	31	FALSE	HCG27	-4477
Psoriasis	psoriasis	rs28362364	6	31170129	T	A	0.131113	0.017256	0.897734	13.5022	3.15e-14	31	FALSE	HCG27	-4592
Psoriasis	psoriasis	rs9263870	6	31170514	A	G	0.112816	0.01561	0.877557	12.2899	5.13e-13	31	FALSE	HCG27	-4977
Psoriasis	psoriasis	rs9263871	6	31170528	A	G	0.182131	0.010411	0.625062	67.7518	1.77e-68	31	FALSE	HCG27	-4991
Psoriasis	psoriasis	rs9263872	6	31170608	C	T	0.162568	0.010079	0.551694	57.748	1.79e-58	31	FALSE	HCG27	-5071
Psoriasis	psoriasis	rs9263873	6	31170713	T	C	0.162906	0.010081	0.551884	57.9636	1.09e-58	31	FALSE	HCG27	-5176
Psoriasis	psoriasis	rs9263874	6	31170804	T	G	0.118593	0.017576	0.816746	10.8069	1.56e-11	31	FALSE	HCG27	-5267
Psoriasis	psoriasis	rs9263875	6	31170914	A	G	0.163642	0.010148	0.596482	57.7266	1.88e-58	31	FALSE	HCG27	-5377
Psoriasis	psoriasis	rs9263876	6	31171167	C	G	0.113212	0.015619	0.877716	12.3574	4.39e-13	31	FALSE	HCG27	-5630
Psoriasis	psoriasis	rs6921948	6	31171257	A	C	0.19819	0.009875	0.496524	88.8107	1.55e-89	31	FALSE	HCG27	-5720
Psoriasis	psoriasis	rs540536098	6	31171443	C	A	0.221642	0.038736	0.938978	7.96607	1.08e-08	31	FALSE	HCG27	-5906
Psoriasis	psoriasis	rs9263878	6	31171486	T	C	0.113	0.015619	0.877697	12.3137	4.86e-13	31	FALSE	HCG27	-5949
Psoriasis	psoriasis	rs9263879	6	31171581	G	A	0.112936	0.015614	0.877656	12.3077	4.92e-13	31	FALSE	HCG27	-6044
Psoriasis	psoriasis	rs1135811	6	31171598	T	C	0.169036	0.012062	0.769961	43.847	1.42e-44	31	FALSE	HCG27	-6061
Psoriasis	psoriasis	rs17191167	6	31171808	T	G	-0.514826	0.060119	0.995193	16.9368	1.16e-17	31	FALSE	HCG27	63
Psoriasis	psoriasis	rs9263880	6	31171830	C	T	0.112947	0.015615	0.877669	12.3083	4.92e-13	31	FALSE	HCG27	85
Psoriasis	psoriasis	rs17191181	6	31171876	C	T	0.208135	0.016255	0.802298	36.7713	1.69e-37	31	FALSE	HCG27	131
Psoriasis	psoriasis	rs17197519	6	31171915	T	C	0.171707	0.012191	0.77293	44.2819	5.23e-45	31	FALSE	HCG27	170
Psoriasis	psoriasis	rs17197540	6	31172044	T	C	0.168992	0.012062	0.769964	43.8257	1.49e-44	31	FALSE	HCG27	299
Psoriasis	psoriasis	rs3132510	6	31172151	T	C	0.121061	0.019697	0.86278	9.08773	8.17e-10	31	FALSE	HCG27	406
Psoriasis	psoriasis	rs7453202	6	31172225	G	A	0.167324	0.016616	0.788691	23.0947	8.04e-24	31	FALSE	HCG27	480
Psoriasis	psoriasis	rs3887381	6	31172351	C	T	0.197369	0.009878	0.498826	88.0313	9.31e-89	31	FALSE	HCG27	606
Psoriasis	psoriasis	rs2894180	6	31172655	G	A	0.113652	0.015622	0.877639	12.4428	3.61e-13	31	FALSE	HCG27	910
Psoriasis	psoriasis	rs3130954	6	31172937	G	A	-0.217905	0.025182	0.13447	17.2761	5.3e-18	31	FALSE	HCG27	1192
Psoriasis	psoriasis	rs4446605	6	31173096	A	G	0.112938	0.015614	0.877656	12.3081	4.92e-13	31	FALSE	HCG27	1351
Psoriasis	psoriasis	rs6934570	6	31173422	A	G	0.171048	0.019378	0.922354	17.9443	1.14e-18	31	FALSE	HCG27	1677
Psoriasis	psoriasis	rs3998077	6	31173433	G	A	0.198383	0.009874	0.496554	89.0074	9.83e-90	31	FALSE	HCG27	1688
Psoriasis	psoriasis	rs6930065	6	31173669	T	C	0.182694	0.010562	0.647617	66.2571	5.53e-67	31	FALSE	HCG27	1924
Psoriasis	psoriasis	rs28894981	6	31173702	C	T	-0.820758	0.03621	0.96012	112.955	1.11e-113	31	FALSE	HCG27	1957
Psoriasis	psoriasis	rs6907451	6	31173860	A	G	0.169266	0.012067	0.770135	43.9273	1.18e-44	31	FALSE	HCG27	2115
Psoriasis	psoriasis	rs6930438	6	31173886	T	G	0.169179	0.012063	0.769924	43.9121	1.22e-44	31	FALSE	HCG27	2141
Psoriasis	psoriasis	rs9263893	6	31173906	G	A	0.112924	0.015618	0.877686	12.2998	5.01e-13	31	FALSE	HCG27	2161
Psoriasis	psoriasis	rs6930462	6	31173933	T	G	0.198257	0.009875	0.496606	88.8658	1.36e-89	31	FALSE	HCG27	2188
Psoriasis	psoriasis	rs9263895	6	31173939	T	C	0.112973	0.015625	0.877693	12.2993	5.02e-13	31	FALSE	HCG27	2194
Psoriasis	psoriasis	rs6930643	6	31174035	T	C	0.192578	0.013233	0.533889	47.2048	6.24e-48	31	FALSE	HCG27	2290
Psoriasis	psoriasis	rs9263897	6	31174385	A	G	0.112936	0.015614	0.877658	12.3072	4.93e-13	31	FALSE	HCG27	2640
Psoriasis	psoriasis	rs2894181	6	31174527	A	G	0.198575	0.009875	0.496493	89.146	7.14e-90	31	FALSE	HCG27	2782
Psoriasis	psoriasis	rs6913015	6	31174655	A	G	0.213206	0.015346	0.80419	43.1146	7.68e-44	31	FALSE	HCG27	2910
Psoriasis	psoriasis	rs6913470	6	31174662	G	A	0.173338	0.012137	0.771383	45.5053	3.12e-46	31	FALSE	HCG27	2917
Psoriasis	psoriasis	rs59830056	6	31174907	A	G	0.179822	0.015256	0.716702	31.3065	4.94e-32	31	FALSE	HCG27	3162
Psoriasis	psoriasis	rs6936604	6	31174926	T	C	0.175804	0.014665	0.697466	32.3518	4.45e-33	31	FALSE	HCG27	3181
Psoriasis	psoriasis	rs6913863	6	31175015	C	A	0.170065	0.012084	0.770996	44.2127	6.13e-45	31	FALSE	HCG27	3270
Psoriasis	psoriasis	rs6936825	6	31175044	T	C	0.198361	0.009874	0.496534	88.9855	1.03e-89	31	FALSE	HCG27	3299
Psoriasis	psoriasis	rs9263903	6	31175081	A	G	0.23476	0.038529	0.98102	8.94287	1.14e-09	31	FALSE	HCG27	3336
Psoriasis	psoriasis	rs6914030	6	31175096	C	T	0.210022	0.017839	0.80334	31.2353	5.82e-32	31	FALSE	HCG27	3351
Psoriasis	psoriasis	rs9263904	6	31175126	C	T	0.11343	0.015609	0.877536	12.4164	3.83e-13	31	FALSE	HCG27	3381
Psoriasis	psoriasis	rs6914215	6	31175178	C	A	0.198294	0.009874	0.496519	88.9145	1.22e-89	31	FALSE	HCG27	3433
Psoriasis	psoriasis	rs6914076	6	31175206	A	G	0.198346	0.009875	0.49647	88.9491	1.12e-89	31	FALSE	HCG27	3461
Psoriasis	psoriasis	rs10447394	6	31175252	G	A	-0.770152	0.040984	0.975798	77.9954	1.01e-78	31	FALSE	HCG27	3507
Psoriasis	psoriasis	rs6914706	6	31175275	G	A	0.210611	0.017679	0.804233	31.9572	1.1e-32	31	FALSE	HCG27	3530
Psoriasis	psoriasis	rs6914393	6	31175276	C	T	0.210628	0.017663	0.804236	32.02	9.55e-33	31	FALSE	HCG27	3531
Psoriasis	psoriasis	rs9263907	6	31175283	C	T	0.113471	0.015609	0.877533	12.4247	3.76e-13	31	FALSE	HCG27	3538
Psoriasis	psoriasis	rs6914710	6	31175284	G	A	0.210607	0.017718	0.804173	31.8195	1.52e-32	31	FALSE	HCG27	3539
Psoriasis	psoriasis	rs28744242	6	31175374	A	G	0.171807	0.019385	0.922409	18.0831	8.26e-19	31	FALSE	HCG27	3629
Psoriasis	psoriasis	rs4249311	6	31175608	T	C	0.192545	0.013234	0.533862	47.1837	6.55e-48	31	FALSE	HCG27	3863
Psoriasis	psoriasis	rs6919493	6	31175627	G	A	0.209596	0.017941	0.80336	30.7707	1.7e-31	31	FALSE	HCG27	3882
Psoriasis	psoriasis	rs6919603	6	31175912	A	G	0.205886	0.016205	0.680632	36.2177	6.06e-37	31	FALSE	HCG27	4167
Psoriasis	psoriasis	rs17191237	6	31176160	T	A	0.209869	0.018368	0.803114	29.4739	3.36e-30	31	FALSE	HCG27	4415
Psoriasis	psoriasis	rs3132506	6	31176226	T	C	-0.36316	0.010902	0.763576	242.497	3.19e-243	31	FALSE	HCG27	4481
Psoriasis	psoriasis	rs4410769	6	31176246	C	T	0.206965	0.011045	0.47233	77.5645	2.73e-78	31	FALSE	HCG27	4501
Psoriasis	psoriasis	rs3887152	6	31176335	C	T	0.163572	0.010274	0.618997	56.2995	5.02e-57	31	FALSE	HCG27	4590
Psoriasis	psoriasis	rs3887153	6	31176461	C	T	0.209891	0.018373	0.80309	29.4627	3.45e-30	31	FALSE	HCG27	4716
Psoriasis	psoriasis	rs36091469	6	31176860	A	G	0.158425	0.019716	0.718351	15.0091	9.79e-16	31	FALSE	HCG27	5115
Psoriasis	psoriasis	rs9263916	6	31176928	T	C	0.113325	0.015608	0.877537	12.3964	4.01e-13	31	FALSE	HCG27	5183
Psoriasis	psoriasis	rs3130511	6	31176948	C	T	-0.328425	0.010726	0.742784	205.088	8.16e-206	31	FALSE	HCG27	5203
Psoriasis	psoriasis	rs35739787	6	31176980	C	A	0.158393	0.019751	0.718369	14.9532	1.11e-15	31	FALSE	HCG27	5235
Psoriasis	psoriasis	rs35016370	6	31177034	G	A	0.15845	0.019744	0.718344	14.9726	1.07e-15	31	FALSE	HCG27	5289
Psoriasis	psoriasis	rs3130953	6	31177094	G	A	-0.328402	0.010727	0.742778	205.05	8.91e-206	31	FALSE	HCG27	5349
Psoriasis	psoriasis	rs35299283	6	31177298	A	G	0.158419	0.01971	0.718352	15.0161	9.64e-16	31	FALSE	HCG27	5553
Psoriasis	psoriasis	rs34008279	6	31177342	C	T	0.15842	0.019711	0.718351	15.0155	9.65e-16	31	FALSE	HCG27	5597
Psoriasis	psoriasis	rs4457201	6	31177372	T	C	0.200899	0.011606	0.411783	66.355	4.42e-67	31	FALSE	HCG27	5627
Psoriasis	psoriasis	rs3132505	6	31177503	G	T	-0.363595	0.010905	0.764031	242.926	1.18e-243	31	FALSE	HCG27	5758
Psoriasis	psoriasis	rs35023124	6	31177525	C	T	0.15889	0.020204	0.7188	14.4106	3.89e-15	31	FALSE	HCG27	5780
Psoriasis	psoriasis	rs34873323	6	31177729	C	T	0.181021	0.01571	0.747483	29.9585	1.1e-30	31	FALSE	HCG27	5984
Psoriasis	psoriasis	rs36044207	6	31177764	C	T	0.178921	0.015645	0.745943	29.524	2.99e-30	31	FALSE	HCG27	6019
Psoriasis	psoriasis	rs28744244	6	31177776	G	A	0.179782	0.013322	0.551763	40.7355	1.84e-41	31	FALSE	HCG27	6031
Psoriasis	psoriasis	rs9263922	6	31177981	C	T	0.11542	0.015878	0.880053	12.4235	3.77e-13	31	FALSE	HCG27	6236
Psoriasis	psoriasis	rs9263923	6	31177985	G	C	0.115368	0.015875	0.88003	12.4171	3.83e-13	31	FALSE	HCG27	6240
Psoriasis	psoriasis	rs9263924	6	31177991	T	A	0.115568	0.015865	0.879919	12.4725	3.37e-13	31	FALSE	HCG27	6246
Psoriasis	psoriasis	rs17191265	6	31178187	T	C	0.124482	0.021185	0.879168	8.36426	4.32e-09	31	FALSE	HCG27	6442
Psoriasis	psoriasis	rs17197609	6	31178190	A	T	0.178099	0.015595	0.744926	29.4435	3.6e-30	31	FALSE	HCG27	6445
Psoriasis	psoriasis	rs17197616	6	31178192	A	T	0.178099	0.015595	0.744926	29.4435	3.6e-30	31	FALSE	HCG27	6447
Psoriasis	psoriasis	rs17197623	6	31178193	A	G	0.178689	0.015633	0.745471	29.4936	3.21e-30	31	FALSE	HCG27	6448
Psoriasis	psoriasis	rs17191279	6	31178201	C	T	0.305978	0.035901	0.956928	16.7841	1.64e-17	31	FALSE	HCG27	6456
Psoriasis	psoriasis	rs9263927	6	31178233	C	T	0.200975	0.011854	0.411744	63.6946	2.02e-64	31	FALSE	HCG27	6488
Psoriasis	psoriasis	rs9263928	6	31178324	T	G	0.201084	0.011666	0.412166	65.7988	1.59e-66	31	FALSE	HCG27	6579
Psoriasis	psoriasis	rs9263929	6	31178328	G	A	0.199722	0.010672	0.413988	77.3688	4.28e-78	31	FALSE	HCG27	6583
Psoriasis	psoriasis	rs17197658	6	31178334	A	G	0.15999	0.021442	0.72247	13.0495	8.92e-14	31	FALSE	HCG27	6589
Psoriasis	psoriasis	rs17191307	6	31178371	T	G	0.158436	0.01973	0.718385	14.991	1.02e-15	31	FALSE	HCG27	6626
Psoriasis	psoriasis	rs9263930	6	31178376	A	G	0.112761	0.015608	0.877495	12.281	5.24e-13	31	FALSE	HCG27	6631
Psoriasis	psoriasis	rs9263931	6	31178547	A	G	0.200923	0.011576	0.411801	66.7038	1.98e-67	31	FALSE	HCG27	6802
Psoriasis	psoriasis	rs17191342	6	31178605	C	T	0.158581	0.019954	0.718208	14.6993	2e-15	31	FALSE	HCG27	6860
Psoriasis	psoriasis	rs9263932	6	31178613	C	A	0.113111	0.015608	0.877518	12.3527	4.44e-13	31	FALSE	HCG27	6868
Psoriasis	psoriasis	rs9263933	6	31178626	A	G	0.211153	0.013095	0.459504	57.7156	1.92e-58	31	FALSE	HCG27	6881
Psoriasis	psoriasis	rs17197693	6	31178676	T	C	0.158458	0.020066	0.718411	14.5232	3e-15	31	FALSE	HCG27	6931
Psoriasis	psoriasis	rs17197707	6	31178780	A	T	0.15862	0.019913	0.71826	14.7628	1.73e-15	31	FALSE	HCG27	7035
Psoriasis	psoriasis	rs34328664	6	31178901	G	A	0.158655	0.019949	0.71826	14.7194	1.91e-15	31	FALSE	HCG27	7156
Psoriasis	psoriasis	rs36045025	6	31178943	C	T	0.158573	0.019974	0.718372	14.6694	2.14e-15	31	FALSE	HCG27	7198
Psoriasis	psoriasis	rs34480332	6	31178949	A	T	0.158623	0.020025	0.718397	14.6074	2.47e-15	31	FALSE	HCG27	7204
Psoriasis	psoriasis	rs36039697	6	31178969	G	A	0.159556	0.02093	0.720162	13.5878	2.58e-14	31	FALSE	HCG27	7224
Psoriasis	psoriasis	rs34221098	6	31179014	A	G	0.158622	0.019916	0.718258	14.759	1.74e-15	31	FALSE	HCG27	7269
Psoriasis	psoriasis	rs35379787	6	31179117	G	A	0.158622	0.019915	0.71826	14.7611	1.73e-15	31	FALSE	HCG27	7372
Psoriasis	psoriasis	rs34527556	6	31179140	A	G	0.158658	0.019951	0.718263	14.7164	1.92e-15	31	FALSE	HCG27	7395
Psoriasis	psoriasis	rs9263936	6	31179159	A	C	0.200929	0.011583	0.411797	66.6271	2.36e-67	31	FALSE	HCG27	7414
Psoriasis	psoriasis	rs3134785	6	31179193	G	A	-0.363513	0.010904	0.763837	242.878	1.32e-243	31	FALSE	HCG27	7448
Psoriasis	psoriasis	rs34448769	6	31179226	C	A	0.158438	0.019737	0.718356	14.9813	1.04e-15	31	FALSE	HCG27	7481
Psoriasis	psoriasis	rs34748609	6	31179286	C	T	0.158613	0.019905	0.71826	14.7728	1.69e-15	31	FALSE	HCG27	7541
Psoriasis	psoriasis	rs9263938	6	31179378	C	T	0.200927	0.01158	0.411797	66.666	2.16e-67	31	FALSE	HCG27	7633
Psoriasis	psoriasis	rs9263939	6	31179491	C	G	0.113334	0.015609	0.877516	12.3968	4.01e-13	31	FALSE	HCG27	7746
Psoriasis	psoriasis	rs9263940	6	31179492	C	T	0.200928	0.011582	0.411798	66.6434	2.27e-67	31	FALSE	HCG27	7747
Psoriasis	psoriasis	rs11751160	6	31179672	G	C	0.15865	0.019944	0.718263	14.7255	1.88e-15	31	FALSE	HCG27	7927
Psoriasis	psoriasis	rs10947149	6	31179747	C	T	0.158615	0.019908	0.71826	14.7691	1.7e-15	31	FALSE	HCG27	8002
Psoriasis	psoriasis	rs10947150	6	31180003	A	G	0.158411	0.019702	0.718352	15.0269	9.4e-16	31	FALSE	HCG27	8258
Psoriasis	psoriasis	rs9263941	6	31180055	G	A	0.113299	0.015608	0.877541	12.3906	4.07e-13	31	FALSE	HCG27	8310
Psoriasis	psoriasis	rs10947151	6	31180138	G	C	0.158411	0.019702	0.718351	15.0269	9.4e-16	31	FALSE	HCG27	8393
Psoriasis	psoriasis	rs9263942	6	31180215	T	C	0.113316	0.015609	0.877546	12.3931	4.05e-13	31	FALSE	HCG27	8470
Psoriasis	psoriasis	rs9263943	6	31180339	G	A	0.113309	0.015609	0.877538	12.3925	4.05e-13	31	FALSE	HCG27	8594
Psoriasis	psoriasis	rs9263944	6	31180423	A	G	0.200944	0.0116	0.411798	66.447	3.57e-67	31	FALSE	HCG27	8678
Psoriasis	psoriasis	rs34282959	6	31180531	G	C	0.158618	0.019912	0.718259	14.7646	1.72e-15	31	FALSE	HCG27	8786
Psoriasis	psoriasis	rs9263946	6	31180642	T	C	0.112914	0.015608	0.877516	12.3125	4.87e-13	31	FALSE	HCG27	8897
Psoriasis	psoriasis	rs9263947	6	31180680	T	G	0.200948	0.011605	0.411798	66.3979	4e-67	31	FALSE	HCG27	8935
Psoriasis	psoriasis	rs9263948	6	31181025	C	T	0.113279	0.015607	0.877489	12.3889	4.08e-13	31	FALSE	HCG27	9280
Psoriasis	psoriasis	rs9263950	6	31181196	G	C	0.113351	0.015612	0.877558	12.396	4.02e-13	31	FALSE	HCG27	9451
Psoriasis	psoriasis	rs9263951	6	31181270	C	T	0.112929	0.015607	0.87752	12.3164	4.83e-13	31	FALSE	HCG27	9525
Psoriasis	psoriasis	rs9263952	6	31181346	G	A	0.201051	0.011548	0.411697	67.103	7.89e-68	31	FALSE	HCG27	9601
Psoriasis	psoriasis	rs9263953	6	31181708	T	C	0.200954	0.011637	0.411801	66.0417	9.09e-67	31	FALSE	HCG27	9963
Psoriasis	psoriasis	rs59049261	6	31181715	C	T	0.238521	0.038462	0.978805	9.23921	5.76e-10	31	FALSE	HCG27	9970
Psoriasis	psoriasis	rs9263954	6	31182021	T	A	0.11315	0.015609	0.877538	12.3595	4.37e-13	31	FALSE	HCG27	10276
Psoriasis	psoriasis	rs9263955	6	31182059	G	A	0.113239	0.015609	0.877532	12.3778	4.19e-13	31	FALSE	HCG27	10314
Psoriasis	psoriasis	rs9468898	6	31182383	A	G	0.228833	0.037339	0.9794	9.0393	9.13e-10	31	FALSE	HCG27	10638
Psoriasis	psoriasis	rs11757688	6	31182536	A	G	0.158611	0.019895	0.718256	14.7873	1.63e-15	31	FALSE	HCG27	10791
Psoriasis	psoriasis	rs6919136	6	31182934	A	G	0.238519	0.038436	0.978806	9.25064	5.62e-10	31	FALSE	HCG27	11189
Psoriasis	psoriasis	rs9263956	6	31182971	C	T	0.201305	0.011334	0.411849	69.7961	1.6e-70	31	FALSE	HCG27	11226
Psoriasis	psoriasis	rs28360992	6	31183135	C	T	0.172022	0.019385	0.922406	18.1265	7.47e-19	31	FALSE	HCG27	11390
Psoriasis	psoriasis	rs28360993	6	31183431	G	A	0.161094	0.023098	0.901881	11.4957	3.19e-12	31	FALSE	HCG27	11686
Psoriasis	psoriasis	rs3132502	6	31183509	G	A	-0.334432	0.013616	0.698625	132.427	3.74e-133	31	FALSE	HCG27	11764
Psoriasis	psoriasis	rs115550566	6	31183907	A	G	-0.194785	0.027185	0.969192	12.0919	8.09e-13	31	FALSE	HCG27	12162
Psoriasis	psoriasis	rs9263957	6	31184175	G	A	0.113737	0.015607	0.877522	12.4826	3.29e-13	31	FALSE	HCG27	12430
Psoriasis	psoriasis	rs3869109	6	31184196	A	G	0.201041	0.011658	0.411802	65.8586	1.38e-66	31	FALSE	HCG27	12451
Psoriasis	psoriasis	rs34788020	6	31184462	C	T	0.158862	0.020149	0.718371	14.4789	3.32e-15	31	FALSE	HCG27	12717
Psoriasis	psoriasis	rs35887284	6	31184463	A	G	0.158861	0.020149	0.718371	14.4795	3.32e-15	31	FALSE	HCG27	12718
Psoriasis	psoriasis	rs35695557	6	31184506	C	T	0.158842	0.020123	0.718185	14.511	3.08e-15	31	FALSE	HCG27	12761
Psoriasis	psoriasis	rs35955348	6	31184522	A	G	0.158787	0.020036	0.718222	14.6215	2.39e-15	31	FALSE	HCG27	12777
Psoriasis	psoriasis	rs3130514	6	31184524	C	G	-0.363972	0.010906	0.764078	243.412	3.87e-244	31	FALSE	HCG27	12779
Psoriasis	psoriasis	rs9263960	6	31184877	T	C	0.21162	0.013095	0.459212	57.965	1.08e-58	31	FALSE	HCG27	13132
Psoriasis	psoriasis	rs35990442	6	31184949	G	A	0.188699	0.026438	0.924105	12.0045	9.9e-13	31	FALSE	HCG27	13204
Psoriasis	psoriasis	rs34518279	6	31185265	G	A	0.158366	0.019791	0.718325	14.8911	1.29e-15	31	FALSE	HCG27	13520
Psoriasis	psoriasis	rs9263962	6	31185803	G	A	0.113852	0.015606	0.877461	12.5078	3.11e-13	31	FALSE	HCG27	14058
Psoriasis	psoriasis	rs9263963	6	31186026	A	T	0.11372	0.015608	0.877487	12.478	3.33e-13	31	FALSE	HCG27	14281
Psoriasis	psoriasis	rs9263964	6	31186039	C	T	0.200792	0.011503	0.411897	67.4581	3.48e-68	31	FALSE	HCG27	14294
Psoriasis	psoriasis	rs9263965	6	31186083	G	C	0.113384	0.015613	0.87758	12.4015	3.97e-13	31	FALSE	HCG27	14338
Psoriasis	psoriasis	rs9263966	6	31186230	C	T	0.113598	0.015605	0.877507	12.4569	3.49e-13	31	FALSE	HCG27	14485
Psoriasis	psoriasis	rs9263967	6	31186245	A	G	0.200962	0.011773	0.411784	64.5474	2.84e-65	31	FALSE	HCG27	14500
Psoriasis	psoriasis	rs28360995	6	31186344	T	C	0.122749	0.020114	0.871158	8.96881	1.07e-09	31	FALSE	HCG27	14599
Psoriasis	psoriasis	rs9263968	6	31186368	G	A	0.200986	0.011701	0.41179	65.3448	4.52e-66	31	FALSE	HCG27	14623
Psoriasis	psoriasis	rs36001438	6	31186378	G	A	-0.77043	0.04053	0.975699	79.7871	1.63e-80	31	FALSE	HCG27	14633
Psoriasis	psoriasis	rs9263969	6	31186534	C	T	0.118196	0.018296	0.767716	9.96671	1.08e-10	31	FALSE	HCG27	14789
Psoriasis	psoriasis	rs9263970	6	31186601	A	C	0.118317	0.018054	0.767665	10.2353	5.82e-11	31	FALSE	HCG27	14856
Psoriasis	psoriasis	rs9263972	6	31186837	G	A	0.113845	0.015604	0.877421	12.5094	3.09e-13	31	FALSE	HCG27	15092
Psoriasis	psoriasis	rs9263974	6	31186869	G	A	0.113844	0.015604	0.87744	12.5093	3.1e-13	31	FALSE	HCG27	15124
Psoriasis	psoriasis	rs3130467	6	31187075	C	T	-0.327098	0.01072	0.741691	203.679	2.09e-204	31	FALSE	HCG27	15330
Psoriasis	psoriasis	rs28744258	6	31187173	T	G	0.122163	0.020166	0.871482	8.84747	1.42e-09	31	FALSE	HCG27	15428
Psoriasis	psoriasis	rs9263976	6	31187414	G	A	0.113863	0.015604	0.87744	12.513	3.07e-13	31	FALSE	HCG27	15669
Psoriasis	psoriasis	rs9263977	6	31187529	T	C	0.113926	0.015611	0.877481	12.5162	3.05e-13	31	FALSE	HCG27	15784
Psoriasis	psoriasis	rs9263978	6	31187568	A	G	0.201079	0.011938	0.411833	62.8782	1.32e-63	31	FALSE	HCG27	15823
Psoriasis	psoriasis	rs9263980	6	31188397	A	G	0.200784	0.01235	0.41165	58.6531	2.22e-59	31	FALSE	HCG27	16652
Psoriasis	psoriasis	rs181286334	6	31188407	T	G	-0.528033	0.073633	0.995403	12.111	7.75e-13	31	FALSE	HCG27	16662
Psoriasis	psoriasis	rs34837204	6	31188436	C	T	0.242197	0.015794	0.874485	52.2993	5.02e-53	31	FALSE	HCG27	16691
Psoriasis	psoriasis	rs28894982	6	31188474	C	T	-0.778025	0.039484	0.977641	85.65	2.24e-86	31	FALSE	HCG27	16729
Psoriasis	psoriasis	rs189769583	6	31188643	C	T	-0.512859	0.061105	0.99529	16.302	4.99e-17	31	FALSE	HCG27	16898
Psoriasis	psoriasis	rs9263981	6	31189382	T	C	0.232957	0.038498	0.981008	8.82958	1.48e-09	31	FALSE	HCG27	17637
Psoriasis	psoriasis	rs28361000	6	31189498	C	T	0.122752	0.020114	0.871158	8.96893	1.07e-09	31	FALSE	HCG27	17753
Psoriasis	psoriasis	rs3130517	6	31190303	T	C	-0.328429	0.01073	0.742297	204.963	1.09e-205	31	FALSE	HCG27	18558
Psoriasis	psoriasis	rs9263986	6	31191070	A	G	0.202577	0.010795	0.411222	77.782	1.65e-78	31	FALSE	HCG27	19325
Psoriasis	psoriasis	rs9263989	6	31191380	G	A	0.232356	0.038495	0.980998	8.78907	1.63e-09	31	FALSE	HCG27	19635
Psoriasis	psoriasis	rs1639110	6	31191636	G	A	-0.393439	0.014146	0.754635	169.441	3.62e-170	31	FALSE	HCG27	19891
Psoriasis	psoriasis	rs28361011	6	31191665	A	T	0.124083	0.020147	0.870141	9.12248	7.54e-10	31	FALSE	HCG27	19920
Psoriasis	psoriasis	rs3130949	6	31191867	C	T	-0.364333	0.010916	0.765244	243.451	3.54e-244	31	FALSE	HCG27	20122
Psoriasis	psoriasis	rs1793895	6	31192192	G	T	-0.399084	0.011331	0.796107	270.946	1.13e-271	31	FALSE	HCG27	20447
Psoriasis	psoriasis	rs9263990	6	31192215	C	T	0.231677	0.038488	0.980997	8.7444	1.8e-09	31	FALSE	HCG27	20470
Psoriasis	psoriasis	rs9263994	6	31192952	T	C	0.232073	0.038492	0.981004	8.77029	1.7e-09	31	FALSE	HCG27	21207
Psoriasis	psoriasis	rs9468900	6	31192998	G	A	0.21538	0.011902	0.75607	72.4079	3.91e-73	31	FALSE	HCG27	21253
Psoriasis	psoriasis	rs4997405	6	31193211	C	T	0.208922	0.015185	0.403741	42.3021	4.99e-43	31	FALSE	HCG27	21466
Psoriasis	psoriasis	rs28361015	6	31193480	G	A	0.129256	0.019742	0.856596	10.2173	6.06e-11	31	FALSE	HCG27	21735
Psoriasis	psoriasis	rs3130948	6	31193523	C	T	-0.358622	0.013763	0.650059	148.872	1.34e-149	31	FALSE	HCG27	21778
Psoriasis	psoriasis	rs28744270	6	31193698	G	C	0.129788	0.019745	0.856523	10.2933	5.09e-11	31	FALSE	HCG27	21953
Psoriasis	psoriasis	rs4098923	6	31193756	A	G	0.242152	0.013888	0.550057	67.3033	4.97e-68	31	FALSE	HCG27	22011
Psoriasis	psoriasis	rs7757983	6	31193764	C	T	0.235592	0.013956	0.521834	63.1605	6.91e-64	31	FALSE	HCG27	22019
Psoriasis	psoriasis	rs28744271	6	31193798	A	G	0.129765	0.019744	0.856527	10.2901	5.13e-11	31	FALSE	HCG27	22053
Psoriasis	psoriasis	rs28744272	6	31193906	A	G	0.129738	0.019744	0.856533	10.2863	5.17e-11	31	FALSE	HCG27	22161
Psoriasis	psoriasis	rs3899686	6	31193916	G	A	0.235699	0.013951	0.52163	63.2533	5.58e-64	31	FALSE	HCG27	22171
Psoriasis	psoriasis	rs7758178	6	31193966	A	T	0.296434	0.034813	0.955264	16.7554	1.76e-17	31	FALSE	HCG27	22221
Psoriasis	psoriasis	rs28361016	6	31194240	C	T	0.129728	0.019744	0.856532	10.285	5.19e-11	31	FALSE	HCG27	22495
Psoriasis	psoriasis	rs2394886	6	31194677	G	A	-0.355594	0.010998	0.770392	228.553	2.8e-229	31	FALSE	HCG27	22932
Psoriasis	psoriasis	rs6927324	6	31194764	A	C	0.209602	0.012076	0.76549	66.7067	1.96e-67	31	FALSE	HCG27	23019
Psoriasis	psoriasis	rs114198627	6	31195009	G	A	-0.180624	0.026138	0.966739	11.2992	5.02e-12	31	FALSE	HCG27	23264
Psoriasis	psoriasis	rs3095251	6	31195095	T	A	-0.341532	0.018042	0.753138	79.1295	7.42e-80	31	FALSE	HCG27	23350
Psoriasis	psoriasis	rs6928399	6	31195218	C	T	0.168262	0.02043	0.613015	15.7275	1.87e-16	31	FALSE	HCG27	23473
Psoriasis	psoriasis	rs6933647	6	31195793	G	A	-0.342447	0.019434	0.754073	68.7189	1.91e-69	31	FALSE	HCG27	24048
Psoriasis	psoriasis	rs6934133	6	31195803	G	A	0.168876	0.019454	0.608921	17.3812	4.16e-18	31	FALSE	HCG27	24058
Psoriasis	psoriasis	rs6933818	6	31195804	C	T	0.168871	0.019459	0.608926	17.3717	4.25e-18	31	FALSE	HCG27	24059
Psoriasis	psoriasis	rs10807083	6	31195941	G	A	0.168467	0.019857	0.609934	16.6398	2.29e-17	31	FALSE	HCG27	24196
Psoriasis	psoriasis	rs7768955	6	31195979	G	A	-0.342658	0.019923	0.753761	65.5146	3.06e-66	31	FALSE	HCG27	24234
Psoriasis	psoriasis	rs7769059	6	31195996	G	A	-0.342413	0.019864	0.752558	65.8065	1.56e-66	31	FALSE	HCG27	24251
Psoriasis	psoriasis	rs7769211	6	31196018	T	C	-0.340293	0.021915	0.753155	53.6018	2.5e-54	31	FALSE	HCG27	24273
Psoriasis	psoriasis	rs9264028	6	31196183	A	T	0.136579	0.023473	0.90484	8.21475	6.1e-09	31	FALSE	HCG27	24438
Psoriasis	psoriasis	rs9264029	6	31196184	A	T	0.136579	0.023473	0.90484	8.21475	6.1e-09	31	FALSE	HCG27	24439
Psoriasis	psoriasis	rs9264030	6	31196185	A	C	0.136579	0.023473	0.90484	8.21475	6.1e-09	31	FALSE	HCG27	24440
Psoriasis	psoriasis	rs9264031	6	31196186	G	T	0.136579	0.023473	0.90484	8.21475	6.1e-09	31	FALSE	HCG27	24441
Psoriasis	psoriasis	rs3130946	6	31196197	C	T	-0.358304	0.013755	0.717175	148.802	1.58e-149	31	FALSE	HCG27	24452
Psoriasis	psoriasis	rs3130945	6	31196295	A	G	-0.341242	0.018378	0.753058	76.1784	6.63e-77	31	FALSE	HCG27	24550
Psoriasis	psoriasis	rs3130944	6	31196671	C	G	-0.342709	0.019302	0.754178	69.7475	1.79e-70	31	FALSE	HCG27	24926
Psoriasis	psoriasis	rs3130522	6	31196840	T	C	-0.340993	0.022612	0.753332	50.6134	2.44e-51	31	FALSE	HCG27	25095
Psoriasis	psoriasis	rs3130943	6	31196847	A	G	-0.340998	0.022616	0.753334	50.5972	2.53e-51	31	FALSE	HCG27	25102
Psoriasis	psoriasis	rs3134784	6	31196935	G	A	-0.341302	0.018412	0.753037	75.9257	1.19e-76	31	FALSE	HCG27	25190
Psoriasis	psoriasis	rs3130523	6	31197074	C	T	-0.358078	0.013778	0.717359	148.119	7.61e-149	31	FALSE	HCG27	25329
Psoriasis	psoriasis	rs28361017	6	31197077	A	G	0.162604	0.02354	0.905532	11.2909	5.12e-12	31	FALSE	HCG27	25332
Psoriasis	psoriasis	rs28397288	6	31197143	A	C	0.168429	0.019881	0.609931	16.5938	2.55e-17	31	FALSE	HCG27	25398
Psoriasis	psoriasis	rs3134783	6	31197263	G	A	-0.334571	0.015493	0.739286	102.64	2.29e-103	31	FALSE	HCG27	25518
Psoriasis	psoriasis	rs3130942	6	31197293	C	T	-0.338914	0.020418	0.752452	61.0966	8.01e-62	31	FALSE	HCG27	25548
Psoriasis	psoriasis	rs28397289	6	31197407	C	T	0.213861	0.013424	0.786693	56.369	4.28e-57	31	FALSE	HCG27	25662
Psoriasis	psoriasis	rs3130470	6	31197528	A	G	-0.339004	0.020354	0.752465	61.5064	3.12e-62	31	FALSE	HCG27	25783
Psoriasis	psoriasis	rs3130471	6	31197696	G	T	-0.339052	0.02035	0.752449	61.5478	2.83e-62	31	FALSE	HCG27	25951
Psoriasis	psoriasis	rs3130524	6	31197729	T	C	-0.339572	0.020969	0.752734	58.2035	6.26e-59	31	FALSE	HCG27	25984
Psoriasis	psoriasis	rs3869112	6	31197815	C	G	0.136572	0.023473	0.904841	8.21425	6.11e-09	31	FALSE	HCG27	26070
Psoriasis	psoriasis	rs3130526	6	31198043	T	C	-0.2788	0.010069	0.653699	167.967	1.08e-168	31	FALSE	HCG27	26298
Psoriasis	psoriasis	rs3134781	6	31198067	G	A	-0.341452	0.018421	0.753097	75.9211	1.2e-76	31	FALSE	HCG27	26322
Psoriasis	psoriasis	rs3130940	6	31198213	T	G	-0.339002	0.02035	0.752466	61.5297	2.95e-62	31	FALSE	HCG27	26468
Psoriasis	psoriasis	rs3134780	6	31198366	G	A	-0.278727	0.010068	0.653667	167.896	1.27e-168	31	FALSE	HCG27	26621
Psoriasis	psoriasis	rs3130938	6	31198632	T	G	-0.339008	0.020355	0.752465	61.5018	3.15e-62	31	FALSE	HCG27	26887
Psoriasis	psoriasis	rs3130937	6	31198660	A	G	-0.341384	0.018343	0.75307	76.5314	2.94e-77	31	FALSE	HCG27	26915
Psoriasis	psoriasis	rs6908994	6	31198709	C	T	0.209249	0.01767	0.803362	31.59	2.57e-32	31	FALSE	HCG27	26964
Psoriasis	psoriasis	rs3130936	6	31198778	C	T	-0.341377	0.018333	0.753057	76.603	2.49e-77	31	FALSE	HCG27	27033
Psoriasis	psoriasis	rs3130935	6	31198786	A	G	-0.27872	0.010068	0.653657	167.882	1.31e-168	31	FALSE	HCG27	27041
Psoriasis	psoriasis	rs6932070	6	31198896	T	C	0.209664	0.01781	0.803381	31.2311	5.87e-32	31	FALSE	HCG27	27151
Psoriasis	psoriasis	rs3134779	6	31198897	G	A	-0.339005	0.020352	0.752464	61.5188	3.03e-62	31	FALSE	HCG27	27152
Psoriasis	psoriasis	rs3130473	6	31199208	C	T	-0.341274	0.018388	0.753046	76.1108	7.75e-77	31	FALSE	HCG27	27463
Psoriasis	psoriasis	rs3130474	6	31199256	C	T	-0.278632	0.010071	0.654213	167.687	2.06e-168	31	FALSE	HCG27	27511
Psoriasis	psoriasis	rs11967600	6	31199573	C	T	0.242466	0.015802	0.874478	52.3637	4.33e-53	31	FALSE	HCG27	27828
Psoriasis	psoriasis	rs11967684	6	31199766	G	A	0.168528	0.021462	0.609309	14.368	4.29e-15	31	FALSE	HCG27	28021
Psoriasis	psoriasis	rs3134778	6	31199781	G	A	-0.341387	0.018333	0.753057	76.6117	2.45e-77	31	FALSE	HCG27	28036
Psoriasis	psoriasis	rs3134777	6	31199900	G	A	-0.341381	0.018325	0.753069	76.6717	2.13e-77	31	FALSE	HCG27	28155
Psoriasis	psoriasis	rs7753180	6	31200254	G	C	0.214042	0.012562	0.787169	64.3192	4.8e-65	31	FALSE	HCG27	28509
Psoriasis	psoriasis	rs3130529	6	31200433	T	C	-0.338904	0.020224	0.752522	62.2483	5.65e-63	31	FALSE	HCG27	28688
Psoriasis	psoriasis	rs3132536	6	31200437	A	G	-0.241752	0.026521	0.476371	19.0797	8.32e-20	31	FALSE	HCG27	28692
Psoriasis	psoriasis	rs28744275	6	31200557	G	A	0.176048	0.02121	0.925346	15.9616	1.09e-16	31	FALSE	HCG27	28812
Psoriasis	psoriasis	rs7757622	6	31200764	C	T	0.207286	0.016944	0.404182	33.6484	2.25e-34	31	FALSE	HCG27	29019
Psoriasis	psoriasis	rs3134776	6	31200814	G	A	-0.331532	0.011263	0.707309	189.627	2.36e-190	31	FALSE	HCG27	29069
Psoriasis	psoriasis	rs3130699	6	31200816	T	C	-0.333349	0.010349	0.707636	226.824	1.5e-227	31	FALSE	HCG27	29071
Psoriasis	psoriasis	rs9264077	6	31200838	G	A	0.073937	0.011994	0.769959	9.13769	7.28e-10	31	FALSE	HCG27	29093
Psoriasis	psoriasis	rs28744276	6	31201206	G	A	0.175147	0.022851	0.925263	13.7273	1.87e-14	31	FALSE	HCG27	29461
Psoriasis	psoriasis	rs9501530	6	31201207	G	A	0.212922	0.01246	0.784008	64.6878	2.05e-65	31	FALSE	HCG27	29462
Psoriasis	psoriasis	rs3130700	6	31201248	C	A	-0.242947	0.025419	0.476966	20.8919	1.28e-21	31	FALSE	HCG27	29503
Psoriasis	psoriasis	rs3134775	6	31201357	A	C	-0.330825	0.010331	0.706356	224.19	6.45e-225	31	FALSE	HCG27	29612
Psoriasis	psoriasis	rs3132531	6	31201472	C	T	-0.341297	0.018212	0.753079	77.5759	2.66e-78	31	FALSE	HCG27	29727
Psoriasis	psoriasis	rs9264082	6	31201514	T	C	0.074056	0.011993	0.770009	9.16564	6.83e-10	31	FALSE	HCG27	29769
Psoriasis	psoriasis	rs3134774	6	31201524	T	C	-0.330817	0.010319	0.706351	224.699	2e-225	31	FALSE	HCG27	29779
Psoriasis	psoriasis	rs3132530	6	31201663	C	T	-0.341335	0.018251	0.753083	77.2672	5.4e-78	31	FALSE	HCG27	29918
Psoriasis	psoriasis	rs3132529	6	31201664	T	G	-0.341335	0.018251	0.753083	77.2672	5.4e-78	31	FALSE	HCG27	29919
Psoriasis	psoriasis	rs9501532	6	31201665	C	A	0.213011	0.01246	0.78401	64.7397	1.82e-65	31	FALSE	HCG27	29920
Psoriasis	psoriasis	rs9264086	6	31201684	G	A	0.172888	0.009971	0.507898	66.5691	2.7e-67	31	FALSE	HCG27	29939
Psoriasis	psoriasis	rs9264087	6	31201736	T	G	0.074062	0.011995	0.77005	9.16447	6.85e-10	31	FALSE	HCG27	29991
Psoriasis	psoriasis	rs6927080	6	31201772	C	G	0.174042	0.009971	0.507294	67.4477	3.57e-68	31	FALSE	HCG27	30027
Psoriasis	psoriasis	rs7767978	6	31202486	C	T	0.15975	0.021979	0.737449	12.4205	3.8e-13	31	FALSE	HCG27	30741
Psoriasis	psoriasis	rs7768019	6	31202575	C	G	0.160434	0.021488	0.737284	13.0648	8.61e-14	31	FALSE	HCG27	30830
Psoriasis	psoriasis	rs7768431	6	31202665	G	A	0.210568	0.016778	0.803875	35.3631	4.33e-36	31	FALSE	HCG27	30920
Psoriasis	psoriasis	rs3132521	6	31202680	C	T	-0.341294	0.0182	0.753078	77.6807	2.09e-78	31	FALSE	HCG27	30935
Psoriasis	psoriasis	rs3132515	6	31203079	G	A	-0.370536	0.013851	0.727933	156.855	1.4e-157	31	FALSE	HCG27	31334
Psoriasis	psoriasis	rs7745050	6	31203759	A	C	0.210786	0.016546	0.803886	36.4066	3.92e-37	31	FALSE	HCG27	32014
Psoriasis	psoriasis	rs7745197	6	31203766	C	T	0.210791	0.016546	0.803934	36.4099	3.89e-37	31	FALSE	HCG27	32021
Psoriasis	psoriasis	rs6457349	6	31203886	A	T	0.211019	0.016736	0.803896	35.6844	2.07e-36	31	FALSE	HCG27	32141
Psoriasis	psoriasis	rs7745906	6	31204008	G	A	0.211146	0.015936	0.803696	39.3002	5.01e-40	31	FALSE	HCG27	32263
Psoriasis	psoriasis	rs6457350	6	31204109	T	C	0.210851	0.01652	0.803878	36.5427	2.87e-37	31	FALSE	HCG27	32364
Psoriasis	psoriasis	rs115616450	6	31204186	C	A	0.268892	0.049269	0.964603	7.30652	4.94e-08	31	FALSE	HLA-C	32340
Psoriasis	psoriasis	rs6908511	6	31204432	C	T	0.210568	0.016267	0.803953	37.5587	2.76e-38	31	FALSE	HLA-C	32094
Psoriasis	psoriasis	rs3134770	6	31204986	T	C	-0.180977	0.014911	0.283678	33.1346	7.33e-34	31	FALSE	HLA-C	31540
Psoriasis	psoriasis	rs28397293	6	31205004	C	T	0.191147	0.017868	0.819676	25.9505	1.12e-26	31	FALSE	HLA-C	31522
Psoriasis	psoriasis	rs9279044	6	31205019	C	A	0.223745	0.04094	0.940434	7.32499	4.73e-08	31	FALSE	HLA-C	31507
Psoriasis	psoriasis	rs28397294	6	31205043	A	T	0.209658	0.015405	0.803456	41.4128	3.87e-42	31	FALSE	HLA-C	31483
Psoriasis	psoriasis	rs536474277	6	31205081	A	G	0.226034	0.038962	0.939238	8.17051	6.75e-09	31	FALSE	HLA-C	31445
Psoriasis	psoriasis	rs28397295	6	31205096	T	A	0.209905	0.015642	0.803955	40.2888	5.14e-41	31	FALSE	HLA-C	31430
Psoriasis	psoriasis	rs2394892	6	31205382	G	A	0.210777	0.01649	0.803874	36.6449	2.27e-37	31	FALSE	HLA-C	31144
Psoriasis	psoriasis	rs3130530	6	31205392	A	G	-0.364392	0.010916	0.765353	243.53	2.95e-244	31	FALSE	HLA-C	31134
Psoriasis	psoriasis	rs3130713	6	31205617	G	T	-0.341117	0.018124	0.753109	78.2428	5.72e-79	31	FALSE	HLA-C	30909
Psoriasis	psoriasis	rs28361022	6	31205812	T	C	0.176	0.021305	0.925347	15.8183	1.52e-16	31	FALSE	HLA-C	30714
Psoriasis	psoriasis	rs3868081	6	31206138	G	C	0.210806	0.016526	0.803882	36.4993	3.17e-37	31	FALSE	HLA-C	30388
Psoriasis	psoriasis	rs28397296	6	31206747	C	T	0.210884	0.016592	0.803886	36.2455	5.68e-37	31	FALSE	HLA-C	29779
Psoriasis	psoriasis	rs3134768	6	31206844	G	C	-0.342273	0.019242	0.754199	70.0034	9.92e-71	31	FALSE	HLA-C	29682
Psoriasis	psoriasis	rs2394894	6	31206920	T	C	-0.364454	0.010916	0.765366	243.613	2.44e-244	31	FALSE	HLA-C	29606
Psoriasis	psoriasis	rs28397297	6	31206948	C	T	0.210799	0.016533	0.803882	36.467	3.41e-37	31	FALSE	HLA-C	29578
Psoriasis	psoriasis	rs2394895	6	31206979	T	C	-0.364608	0.010918	0.765386	243.73	1.86e-244	31	FALSE	HLA-C	29547
Psoriasis	psoriasis	rs28397298	6	31207686	A	G	0.134559	0.01022	0.579867	38.8208	1.51e-39	31	FALSE	HLA-C	28840
Psoriasis	psoriasis	rs3868082	6	31207692	A	G	0.198395	0.011229	0.420192	69.0811	8.3e-70	31	FALSE	HLA-C	28834
Psoriasis	psoriasis	rs28397299	6	31207704	G	A	0.210771	0.016469	0.803844	36.7342	1.84e-37	31	FALSE	HLA-C	28822
Psoriasis	psoriasis	rs2894187	6	31208057	T	C	0.213189	0.018558	0.814997	29.7842	1.64e-30	31	FALSE	HLA-C	28469
Psoriasis	psoriasis	rs28361024	6	31208733	G	A	0.174838	0.020481	0.925354	16.8359	1.46e-17	31	FALSE	HLA-C	27793
Psoriasis	psoriasis	rs3132495	6	31208881	T	A	-0.364469	0.010916	0.765364	243.603	2.49e-244	31	FALSE	HLA-C	27645
Psoriasis	psoriasis	rs28397300	6	31209301	T	C	0.21073	0.016468	0.803838	36.7264	1.88e-37	31	FALSE	HLA-C	27225
Psoriasis	psoriasis	rs3130688	6	31210216	C	T	-0.151553	0.013711	0.383886	27.6439	2.27e-28	31	FALSE	HLA-C	26310
Psoriasis	psoriasis	rs532287956	6	31210224	T	C	1.02156	0.157175	0.992958	10.0793	8.33e-11	31	FALSE	HLA-C	26302
Psoriasis	psoriasis	rs3134762	6	31210866	T	C	-0.364929	0.010915	0.765341	244.268	5.4e-245	31	FALSE	HLA-C	25660
Psoriasis	psoriasis	rs28361026	6	31210967	C	A	0.138941	0.019352	0.857677	12.1385	7.27e-13	31	FALSE	HLA-C	25559
Psoriasis	psoriasis	rs530601570	6	31211618	A	T	-1.07778	0.1238	0.998	17.4771	3.33e-18	31	FALSE	HLA-C	24908
Psoriasis	psoriasis	rs2394898	6	31213583	T	C	-0.203253	0.013467	0.512072	50.6946	2.02e-51	31	FALSE	HLA-C	22943
Psoriasis	psoriasis	rs2394899	6	31213587	C	T	-0.192946	0.01331	0.503459	46.8493	1.41e-47	31	FALSE	HLA-C	22939
Psoriasis	psoriasis	rs1639105	6	31214354	G	A	-0.398152	0.011332	0.795952	269.632	2.33e-270	31	FALSE	HLA-C	22172
Psoriasis	psoriasis	rs144118870	6	31214807	A	G	-0.201822	0.027374	0.969912	12.7589	1.74e-13	31	FALSE	HLA-C	21719
Psoriasis	psoriasis	rs28749560	6	31216314	T	C	0.212884	0.014707	0.808551	46.711	1.95e-47	31	FALSE	HLA-C	20212
Psoriasis	psoriasis	rs6922433	6	31216727	T	C	0.139012	0.019363	0.857817	12.1372	7.29e-13	31	FALSE	HLA-C	19799
Psoriasis	psoriasis	rs28744282	6	31216818	T	A	0.175648	0.019766	0.925473	18.1752	6.68e-19	31	FALSE	HLA-C	19708
Psoriasis	psoriasis	rs6927214	6	31217076	T	C	0.139039	0.019362	0.857803	12.1425	7.2e-13	31	FALSE	HLA-C	19450
Psoriasis	psoriasis	rs28744283	6	31217622	G	A	0.174808	0.020501	0.925343	16.7987	1.59e-17	31	FALSE	HLA-C	18904
Psoriasis	psoriasis	rs28749561	6	31217711	T	C	0.210606	0.0162	0.803821	37.8726	1.34e-38	31	FALSE	HLA-C	18815
Psoriasis	psoriasis	rs3130419	6	31217741	T	C	-0.158767	0.013563	0.403811	30.8877	1.3e-31	31	FALSE	HLA-C	18785
Psoriasis	psoriasis	rs3130424	6	31218239	A	C	-0.364573	0.010916	0.765368	243.772	1.69e-244	31	FALSE	HLA-C	18287
Psoriasis	psoriasis	rs117292830	6	31218268	G	A	-0.206238	0.026655	0.968428	13.9738	1.06e-14	31	FALSE	HLA-C	18258
Psoriasis	psoriasis	rs1793893	6	31218416	T	C	-0.393056	0.014159	0.754959	168.809	1.55e-169	31	FALSE	HLA-C	18110
Psoriasis	psoriasis	rs28397302	6	31218452	G	A	0.210856	0.016366	0.803828	37.2172	6.06e-38	31	FALSE	HLA-C	18074
Psoriasis	psoriasis	rs11962994	6	31219289	G	A	0.195145	0.017894	0.820047	26.9326	1.17e-27	31	FALSE	HLA-C	17237
Psoriasis	psoriasis	rs3130434	6	31219803	G	A	-0.968422	0.05636	0.972383	65.3949	4.03e-66	31	FALSE	HLA-C	16723
Psoriasis	psoriasis	rs1793892	6	31221351	T	C	0.159418	0.018076	0.909308	17.9139	1.22e-18	31	FALSE	HLA-C	15175
Psoriasis	psoriasis	rs1639111	6	31222116	G	A	0.18077	0.016601	0.889191	26.855	1.4e-27	31	FALSE	HLA-C	14410
Psoriasis	psoriasis	rs9264232	6	31222243	G	A	-0.179435	0.016539	0.214859	26.6649	2.16e-27	31	FALSE	HLA-C	14283
Psoriasis	psoriasis	rs1793888	6	31222266	A	G	0.181115	0.01663	0.889425	26.8604	1.38e-27	31	FALSE	HLA-C	14260
Psoriasis	psoriasis	rs41268852	6	31222369	C	T	0.139211	0.016183	0.77169	17.0831	8.26e-18	31	FALSE	HLA-C	14157
Psoriasis	psoriasis	rs189593376	6	31222411	G	A	0.101406	0.0159	0.881724	9.73151	1.86e-10	31	FALSE	HLA-C	14115
Psoriasis	psoriasis	rs143025968	6	31222520	C	T	0.182439	0.016862	0.892745	26.5227	3e-27	31	FALSE	HLA-C	14006
Psoriasis	psoriasis	rs576610719	6	31223837	C	G	0.298565	0.034045	0.952773	17.7223	1.9e-18	31	FALSE	HLA-C	12689
Psoriasis	psoriasis	rs147881789	6	31223839	A	T	-0.1788	0.016694	0.212158	26.0082	9.81e-27	31	FALSE	HLA-C	12687
Psoriasis	psoriasis	rs9264267	6	31223984	T	G	-0.18367	0.016556	0.216777	27.8379	1.45e-28	31	FALSE	HLA-C	12542
Psoriasis	psoriasis	rs9264268	6	31223985	T	G	-0.18367	0.016556	0.216777	27.8378	1.45e-28	31	FALSE	HLA-C	12541
Psoriasis	psoriasis	rs9264275	6	31224554	C	T	-0.218201	0.016717	0.258046	38.1734	6.71e-39	31	FALSE	HLA-C	11972
Psoriasis	psoriasis	rs9264277	6	31224667	T	C	-0.223594	0.013905	0.367538	57.4033	3.95e-58	31	FALSE	HLA-C	11859
Psoriasis	psoriasis	rs151005727	6	31224849	T	A	0.180039	0.016635	0.889367	26.5379	2.9e-27	31	FALSE	HLA-C	11677
Psoriasis	psoriasis	rs144983704	6	31224946	G	A	0.17941	0.016632	0.889388	26.3706	4.26e-27	31	FALSE	HLA-C	11580
Psoriasis	psoriasis	rs148795728	6	31225182	A	G	0.299176	0.033981	0.9527	17.8553	1.4e-18	31	FALSE	HLA-C	11344
Psoriasis	psoriasis	rs9264290	6	31225197	C	A	0.184786	0.01995	0.856197	19.6733	2.12e-20	31	FALSE	HLA-C	11329
Psoriasis	psoriasis	rs147828653	6	31225560	G	C	0.17677	0.01968	0.924013	18.5504	2.82e-19	31	FALSE	HLA-C	10966
Psoriasis	psoriasis	rs9264302	6	31225982	C	T	-0.180328	0.01671	0.209913	26.391	4.06e-27	31	FALSE	HLA-C	10544
Psoriasis	psoriasis	rs9264303	6	31226008	T	C	-0.180844	0.016556	0.21514	27.0155	9.65e-28	31	FALSE	HLA-C	10518
Psoriasis	psoriasis	rs2853965	6	31227505	C	T	0.178493	0.016613	0.889216	26.1677	6.8e-27	31	FALSE	HLA-C	9021
Psoriasis	psoriasis	rs9264338	6	31227577	C	T	-0.18015	0.01655	0.214756	26.8364	1.46e-27	31	FALSE	HLA-C	8949
Psoriasis	psoriasis	rs2524125	6	31227667	G	A	0.181597	0.016544	0.88833	27.2715	5.35e-28	31	FALSE	HLA-C	8859
Psoriasis	psoriasis	rs2524124	6	31228048	G	A	0.179967	0.016696	0.889994	26.3304	4.67e-27	31	FALSE	HLA-C	8478
Psoriasis	psoriasis	rs9264360	6	31228280	A	T	0.178677	0.016602	0.889262	26.2518	5.6e-27	31	FALSE	HLA-C	8246
Psoriasis	psoriasis	rs9264362	6	31228327	A	G	-0.180388	0.016702	0.209607	26.4327	3.69e-27	31	FALSE	HLA-C	8199
Psoriasis	psoriasis	rs2017772	6	31228346	G	A	0.178789	0.016423	0.886902	26.8406	1.44e-27	31	FALSE	HLA-C	8180
Psoriasis	psoriasis	rs6939900	6	31228357	C	T	-0.310024	0.013293	0.646346	119.52	3.02e-120	31	FALSE	HLA-C	8169
Psoriasis	psoriasis	rs17191797	6	31228540	T	G	0.099438	0.015905	0.882232	9.37883	4.18e-10	31	FALSE	HLA-C	7986
Psoriasis	psoriasis	rs3130441	6	31228565	G	A	0.178761	0.016573	0.888977	26.3669	4.3e-27	31	FALSE	HLA-C	7961
Psoriasis	psoriasis	rs2844629	6	31228716	C	T	0.178085	0.016577	0.889101	26.1623	6.88e-27	31	FALSE	HLA-C	7810
Psoriasis	psoriasis	rs2524121	6	31228972	G	A	0.179014	0.016578	0.889247	26.4235	3.77e-27	31	FALSE	HLA-C	7554
Psoriasis	psoriasis	rs17191904	6	31228999	G	A	0.100992	0.015905	0.88219	9.65184	2.23e-10	31	FALSE	HLA-C	7527
Psoriasis	psoriasis	rs2844628	6	31229060	C	A	0.176797	0.019182	0.849053	19.4874	3.26e-20	31	FALSE	HLA-C	7466
Psoriasis	psoriasis	rs9264392	6	31229274	T	C	-0.179341	0.016551	0.215198	26.5987	2.52e-27	31	FALSE	HLA-C	7252
Psoriasis	psoriasis	rs9264394	6	31229282	T	A	-0.178446	0.016711	0.209768	25.8592	1.38e-26	31	FALSE	HLA-C	7244
Psoriasis	psoriasis	rs2853964	6	31229415	A	G	0.177809	0.016575	0.889003	26.0897	8.13e-27	31	FALSE	HLA-C	7111
Psoriasis	psoriasis	rs116556510	6	31229421	G	T	0.101017	0.01596	0.882405	9.59525	2.54e-10	31	FALSE	HLA-C	7105
Psoriasis	psoriasis	rs113700423	6	31229497	C	T	0.099294	0.015903	0.882153	9.3563	4.4e-10	31	FALSE	HLA-C	7029
Psoriasis	psoriasis	rs9264419	6	31230137	G	A	0.190332	0.018741	0.915434	23.4771	3.33e-24	31	FALSE	HLA-C	6389
Psoriasis	psoriasis	rs2853963	6	31230515	C	G	0.176264	0.016605	0.889918	25.5656	2.72e-26	31	FALSE	HLA-C	6011
Psoriasis	psoriasis	rs4995901	6	31230651	G	C	-0.180675	0.016751	0.209096	26.3643	4.32e-27	31	FALSE	HLA-C	5875
Psoriasis	psoriasis	rs2524118	6	31230667	T	A	0.179815	0.016829	0.893076	25.8902	1.29e-26	31	FALSE	HLA-C	5859
Psoriasis	psoriasis	rs9357120	6	31230717	T	A	0.117891	0.017245	0.677221	11.0743	8.43e-12	31	FALSE	HLA-C	5809
Psoriasis	psoriasis	rs2245822	6	31230800	G	A	-0.386802	0.01093	0.771266	273.51	3.09e-274	31	FALSE	HLA-C	5726
Psoriasis	psoriasis	rs2853962	6	31231106	G	A	-0.388799	0.010987	0.772692	273.511	3.08e-274	31	FALSE	HLA-C	5420
Psoriasis	psoriasis	rs2524116	6	31231176	C	T	-0.388255	0.010965	0.771898	273.844	1.43e-274	31	FALSE	HLA-C	5350
Psoriasis	psoriasis	rs2844625	6	31231539	C	T	-0.549201	0.015881	0.794786	261.248	5.65e-262	31	FALSE	HLA-C	4987
Psoriasis	psoriasis	rs2524111	6	31231784	A	T	-0.386585	0.010926	0.771162	273.438	3.65e-274	31	FALSE	HLA-C	4742
Psoriasis	psoriasis	rs2524110	6	31231947	G	A	0.187067	0.014963	0.713396	35.0988	7.97e-36	31	FALSE	HLA-C	4579
Psoriasis	psoriasis	rs2524109	6	31232447	G	A	0.176483	0.016623	0.89009	25.5726	2.68e-26	31	FALSE	HLA-C	4079
Psoriasis	psoriasis	rs2524108	6	31232451	C	G	-0.366587	0.010812	0.760003	251.176	6.66e-252	31	FALSE	HLA-C	4075
Psoriasis	psoriasis	rs2853960	6	31232484	G	A	-0.390099	0.011002	0.773255	274.59	2.57e-275	31	FALSE	HLA-C	4042
Psoriasis	psoriasis	rs9264490	6	31232578	A	G	-0.386927	0.010931	0.771232	273.658	2.2e-274	31	FALSE	HLA-C	3948
Psoriasis	psoriasis	rs2853959	6	31233066	C	T	0.176576	0.016618	0.890033	25.6132	2.44e-26	31	FALSE	HLA-C	3460
Psoriasis	psoriasis	rs2853958	6	31233074	G	T	-0.386298	0.01092	0.771051	273.291	5.12e-274	31	FALSE	HLA-C	3452
Psoriasis	psoriasis	rs2248880	6	31233510	T	C	-0.386735	0.010925	0.7711	273.653	2.22e-274	31	FALSE	HLA-C	3016
Psoriasis	psoriasis	rs2524104	6	31233906	G	A	0.17636	0.016618	0.890017	25.554	2.79e-26	31	FALSE	HLA-C	2620
Psoriasis	psoriasis	rs2248902	6	31234114	G	A	-0.386228	0.010923	0.771097	273.059	8.72e-274	31	FALSE	HLA-C	2412
Psoriasis	psoriasis	rs67524139	6	31234282	T	C	0.095462	0.015929	0.883739	8.67331	2.12e-09	31	FALSE	HLA-C	2244
Psoriasis	psoriasis	rs9264532	6	31234381	C	T	-0.133198	0.014529	0.307919	19.2899	5.13e-20	31	FALSE	HLA-C	2145
Psoriasis	psoriasis	rs11964817	6	31234792	A	G	0.192065	0.035176	0.839262	7.31239	4.87e-08	31	FALSE	HLA-C	1734
Psoriasis	psoriasis	rs2507994	6	31234835	C	T	0.203452	0.020104	0.915185	23.3173	4.82e-24	31	FALSE	HLA-C	1691
Psoriasis	psoriasis	rs113509869	6	31235193	T	A	0.146717	0.023032	0.876831	9.70991	1.95e-10	31	FALSE	HLA-C	1333
Psoriasis	psoriasis	rs112126458	6	31235200	C	T	0.095351	0.015934	0.883825	8.65017	2.24e-09	31	FALSE	HLA-C	1326
Psoriasis	psoriasis	rs71541457	6	31235326	C	T	-0.1722	0.016745	0.234092	24.0485	8.94e-25	31	FALSE	HLA-C	1200
Psoriasis	psoriasis	rs2394959	6	31235338	A	C	0.176621	0.016625	0.890024	25.6048	2.48e-26	31	FALSE	HLA-C	1188
Psoriasis	psoriasis	rs9264567	6	31235374	A	G	-0.099357	0.012518	0.216442	14.664	2.17e-15	31	FALSE	HLA-C	1152
Psoriasis	psoriasis	rs9264568	6	31235383	T	C	-0.102607	0.012412	0.221401	15.8381	1.45e-16	31	FALSE	HLA-C	1143
Psoriasis	psoriasis	rs9264569	6	31235412	T	C	-0.123332	0.017045	0.214473	12.3163	4.83e-13	31	FALSE	HLA-C	1114
Psoriasis	psoriasis	rs9264571	6	31235500	A	C	-0.178932	0.016742	0.211194	25.9019	1.25e-26	31	FALSE	HLA-C	1026
Psoriasis	psoriasis	rs2853953	6	31235505	G	A	-0.38673	0.010923	0.771128	273.763	1.72e-274	31	FALSE	HLA-C	1021
Psoriasis	psoriasis	rs9264579	6	31235746	G	A	-0.246439	0.032259	0.509937	13.6412	2.28e-14	31	FALSE	HLA-C	780
Psoriasis	psoriasis	rs2524100	6	31235769	T	C	0.182269	0.016811	0.892526	26.6306	2.34e-27	31	FALSE	HLA-C	757
Psoriasis	psoriasis	rs113792081	6	31235775	T	C	0.109011	0.015266	0.87109	12.0157	9.64e-13	31	FALSE	HLA-C	751
Psoriasis	psoriasis	rs2853952	6	31235869	T	C	-0.383486	0.013876	0.73445	167.321	4.77e-168	31	FALSE	HLA-C	657
Psoriasis	psoriasis	rs9264584	6	31236034	T	C	-0.141497	0.012649	0.405016	28.2892	5.14e-29	31	FALSE	HLA-C	492
Psoriasis	psoriasis	rs2853950	6	31236175	C	T	-0.189138	0.0163	0.596724	30.369	4.28e-31	31	FALSE	HLA-C	351
Psoriasis	psoriasis	rs12207404	6	31236201	G	A	-0.633093	0.021352	0.905569	192.409	3.9e-193	31	FALSE	HLA-C	325
Psoriasis	psoriasis	rs2524096	6	31236467	G	T	-0.278703	0.019261	0.618941	46.683	2.07e-47	31	FALSE	HLA-C	59
Psoriasis	psoriasis	rs35075694	6	31236534	G	A	0.142521	0.020637	0.869733	11.2863	5.17e-12	31	FALSE	HLA-C	-8
Psoriasis	psoriasis	rs1049281	6	31236567	T	C	-0.192236	0.013935	0.358148	42.5224	3e-43	31	FALSE	HLA-C	-41
Psoriasis	psoriasis	rs3189472	6	31236599	G	C	-0.222587	0.014451	0.467101	52.7605	1.74e-53	31	FALSE	HLA-C	-73
Psoriasis	psoriasis	rs1130538	6	31236622	C	A	-0.185769	0.014191	0.40508	38.3898	4.08e-39	31	FALSE	HLA-C	-96
Psoriasis	psoriasis	rs1130554	6	31236646	A	T	-0.35625	0.022838	0.873944	54.0835	8.25e-55	31	FALSE	HLA-C	-120
Psoriasis	psoriasis	rs1130558	6	31236647	C	T	-0.35625	0.022838	0.873944	54.0835	8.25e-55	31	FALSE	HLA-C	-121
Psoriasis	psoriasis	rs1130559	6	31236652	T	G	-0.258353	0.017772	0.771487	47.1058	7.84e-48	31	FALSE	HLA-C	-126
Psoriasis	psoriasis	rs1130580	6	31236679	T	C	0.089898	0.015299	0.709555	8.3647	4.32e-09	31	FALSE	HLA-C	-153
Psoriasis	psoriasis	rs1130586	6	31236680	G	A	-0.215392	0.01618	0.724115	39.6653	2.16e-40	31	FALSE	HLA-C	-154
Psoriasis	psoriasis	rs3207561	6	31236685	A	G	-0.253429	0.013256	0.623131	80.6896	2.04e-81	31	FALSE	HLA-C	-159
Psoriasis	psoriasis	rs3207555	6	31236687	G	A	-0.266388	0.014001	0.654393	79.9348	1.16e-80	31	FALSE	HLA-C	-161
Psoriasis	psoriasis	rs1130592	6	31236690	T	G	-0.191986	0.014049	0.359281	41.7423	1.81e-42	31	FALSE	HLA-C	-164
Psoriasis	psoriasis	rs1094	6	31236722	C	T	-0.191291	0.013938	0.358252	42.0966	8.01e-43	31	FALSE	HLA-C	-196
Psoriasis	psoriasis	rs1065711	6	31236853	G	A	-0.179125	0.018703	0.158642	20.9732	1.06e-21	31	FALSE	HLA-C	-327
Psoriasis	psoriasis	rs1049709	6	31236854	T	C	0.133085	0.017954	0.82753	12.8891	1.29e-13	31	FALSE	HLA-C	-328
Psoriasis	psoriasis	rs1049853	6	31236900	G	A	0.172392	0.019132	0.849708	18.6627	2.17e-19	31	FALSE	HLA-C	-374
Psoriasis	psoriasis	rs2001181	6	31236998	C	T	-0.178718	0.0187	0.158596	20.8894	1.29e-21	31	FALSE	HLA-C	-472
Psoriasis	psoriasis	rs17885436	6	31237002	G	C	0.150161	0.021861	0.87772	11.173	6.72e-12	31	FALSE	HLA-C	-476
Psoriasis	psoriasis	rs3998381	6	31237014	G	A	-0.189827	0.013988	0.352653	41.1839	6.55e-42	31	FALSE	HLA-C	-488
Psoriasis	psoriasis	rs2394960	6	31237017	C	T	-0.191087	0.013936	0.357978	42.024	9.46e-43	31	FALSE	HLA-C	-491
Psoriasis	psoriasis	rs2394961	6	31237027	C	T	-0.188404	0.01403	0.366702	40.3455	4.51e-41	31	FALSE	HLA-C	-501
Psoriasis	psoriasis	rs9264594	6	31237048	A	G	-0.189797	0.013987	0.352655	41.1723	6.72e-42	31	FALSE	HLA-C	-522
Psoriasis	psoriasis	rs2894204	6	31237061	C	T	-0.194573	0.013841	0.367738	44.119	7.6e-45	31	FALSE	HLA-C	-535
Psoriasis	psoriasis	rs1130838	6	31237124	T	C	-0.189327	0.013989	0.35373	40.9647	1.08e-41	31	FALSE	HLA-C	-598
Psoriasis	psoriasis	rs35708511	6	31237162	C	G	-0.189807	0.013987	0.352775	41.1766	6.66e-42	31	FALSE	HLA-C	-636
Psoriasis	psoriasis	rs9264596	6	31237230	A	G	-0.189877	0.013988	0.352734	41.2041	6.25e-42	31	FALSE	HLA-C	-704
Psoriasis	psoriasis	rs9264597	6	31237233	A	G	-0.18687	0.013951	0.359514	40.1485	7.1e-41	31	FALSE	HLA-C	-707
Psoriasis	psoriasis	rs2523609	6	31237255	G	A	-0.183917	0.013674	0.389074	40.4733	3.36e-41	31	FALSE	HLA-C	-729
Psoriasis	psoriasis	rs17879162	6	31237257	C	T	0.300655	0.03422	0.953715	17.7854	1.64e-18	31	FALSE	HLA-C	-731
Psoriasis	psoriasis	rs68094471	6	31237323	A	G	-0.189878	0.013988	0.352748	41.206	6.22e-42	31	FALSE	HLA-C	-797
Psoriasis	psoriasis	rs66772001	6	31237333	T	A	-0.191679	0.014016	0.354386	41.8042	1.57e-42	31	FALSE	HLA-C	-807
Psoriasis	psoriasis	rs72558163	6	31237342	G	T	0.144895	0.020311	0.866574	11.9931	1.02e-12	31	FALSE	HLA-C	-816
Psoriasis	psoriasis	rs67827555	6	31237353	T	C	-0.190438	0.013999	0.353481	41.3785	4.18e-42	31	FALSE	HLA-C	-827
Psoriasis	psoriasis	rs56010430	6	31237405	C	T	-0.189774	0.013988	0.352765	41.1612	6.9e-42	31	FALSE	HLA-C	-879
Psoriasis	psoriasis	rs66459704	6	31237437	T	C	-0.189691	0.013987	0.352699	41.1295	7.42e-42	31	FALSE	HLA-C	-911
Psoriasis	psoriasis	rs9264603	6	31237438	G	A	0.313052	0.035894	0.956229	17.5375	2.9e-18	31	FALSE	HLA-C	-912
Psoriasis	psoriasis	rs68037221	6	31237449	T	C	-0.19172	0.014194	0.335124	40.8045	1.57e-41	31	FALSE	HLA-C	-923
Psoriasis	psoriasis	rs66620546	6	31237463	C	G	-0.189697	0.013987	0.352696	41.1324	7.37e-42	31	FALSE	HLA-C	-937
Psoriasis	psoriasis	rs3819287	6	31237563	C	T	-0.189686	0.013988	0.352741	41.1231	7.53e-42	31	FALSE	HLA-C	-1037
Psoriasis	psoriasis	rs9264606	6	31237592	A	C	-0.189777	0.013986	0.35272	41.1705	6.75e-42	31	FALSE	HLA-C	-1066
Psoriasis	psoriasis	rs9264607	6	31237605	G	A	-0.344786	0.013845	0.724963	136.098	7.98e-137	31	FALSE	HLA-C	-1079
Psoriasis	psoriasis	rs9264608	6	31237660	A	G	-0.189882	0.013988	0.352744	41.2057	6.23e-42	31	FALSE	HLA-C	-1134
Psoriasis	psoriasis	rs9264609	6	31237664	C	T	-0.189882	0.013988	0.352744	41.2057	6.23e-42	31	FALSE	HLA-C	-1138
Psoriasis	psoriasis	rs17886880	6	31237703	G	A	0.098477	0.015234	0.736008	9.97826	1.05e-10	31	FALSE	HLA-C	-1177
Psoriasis	psoriasis	rs9264610	6	31237723	G	A	-0.189708	0.013987	0.35271	41.1398	7.25e-42	31	FALSE	HLA-C	-1197
Psoriasis	psoriasis	rs2074497	6	31237727	T	C	-0.189708	0.013987	0.35271	41.1398	7.25e-42	31	FALSE	HLA-C	-1201
Psoriasis	psoriasis	rs1050105	6	31237769	G	A	-0.194691	0.014001	0.364421	43.1864	6.51e-44	31	FALSE	HLA-C	-1243
Psoriasis	psoriasis	rs1050106	6	31237771	G	A	-0.192448	0.014071	0.361546	41.8105	1.55e-42	31	FALSE	HLA-C	-1245
Psoriasis	psoriasis	rs1130947	6	31237773	T	C	-0.20975	0.020871	0.774816	23.0062	9.86e-24	31	FALSE	HLA-C	-1247
Psoriasis	psoriasis	rs41540512	6	31237774	G	C	-0.194316	0.014041	0.365958	42.7868	1.63e-43	31	FALSE	HLA-C	-1248
Psoriasis	psoriasis	rs1050118	6	31237776	C	T	-0.333624	0.013791	0.708462	128.491	3.23e-129	31	FALSE	HLA-C	-1250
Psoriasis	psoriasis	rs34794906	6	31237858	T	C	0.101487	0.015377	0.736865	10.3704	4.26e-11	31	FALSE	HLA-C	-1332
Psoriasis	psoriasis	rs9264621	6	31237862	T	C	0.176625	0.019166	0.849978	19.4819	3.3e-20	31	FALSE	HLA-C	-1336
Psoriasis	psoriasis	rs9264622	6	31237876	A	G	-0.189523	0.013987	0.352856	41.0568	8.77e-42	31	FALSE	HLA-C	-1350
Psoriasis	psoriasis	rs17884362	6	31237917	C	T	0.14589	0.019996	0.863832	12.5095	3.09e-13	31	FALSE	HLA-C	-1391
Psoriasis	psoriasis	rs9264623	6	31237950	T	C	-0.194679	0.01404	0.361073	42.9525	1.12e-43	31	FALSE	HLA-C	-1424
Psoriasis	psoriasis	rs9264624	6	31237955	T	G	-0.195952	0.01405	0.361681	43.4416	3.62e-44	31	FALSE	HLA-C	-1429
Psoriasis	psoriasis	rs9264625	6	31237960	G	C	-0.19617	0.01411	0.367585	43.1749	6.69e-44	31	FALSE	HLA-C	-1434
Psoriasis	psoriasis	rs9264626	6	31237962	T	C	-0.200103	0.01414	0.373773	44.6924	2.03e-45	31	FALSE	HLA-C	-1436
Psoriasis	psoriasis	rs9264627	6	31237963	G	A	-0.200222	0.01414	0.373359	44.7448	1.8e-45	31	FALSE	HLA-C	-1437
Psoriasis	psoriasis	rs9264628	6	31237971	C	T	-0.139826	0.021517	0.798952	10.0762	8.39e-11	31	FALSE	HLA-C	-1445
Psoriasis	psoriasis	rs2308628	6	31237991	G	T	-0.200092	0.014146	0.372036	44.6533	2.22e-45	31	FALSE	HLA-C	-1465
Psoriasis	psoriasis	rs1131014	6	31238009	T	C	0.152711	0.014525	0.65286	25.0935	8.06e-26	31	FALSE	HLA-C	-1483
Psoriasis	psoriasis	rs1131015	6	31238010	T	G	-0.205186	0.014119	0.383679	47.0761	8.39e-48	31	FALSE	HLA-C	-1484
Psoriasis	psoriasis	rs2308622	6	31238029	T	C	-0.199676	0.014089	0.3652	44.8209	1.51e-45	31	FALSE	HLA-C	-1503
Psoriasis	psoriasis	rs707908	6	31238053	G	C	-0.191939	0.013937	0.358375	42.3803	4.17e-43	31	FALSE	HLA-C	-1527
Psoriasis	psoriasis	rs1050317	6	31238135	G	A	-0.200165	0.014099	0.363849	44.9737	1.06e-45	31	FALSE	HLA-C	-1609
Psoriasis	psoriasis	rs1050320	6	31238138	C	T	-0.200165	0.014099	0.363849	44.9737	1.06e-45	31	FALSE	HLA-C	-1612
Psoriasis	psoriasis	rs1050328	6	31238155	G	A	0.099698	0.015245	0.73615	10.1951	6.38e-11	31	FALSE	HLA-C	-1629
Psoriasis	psoriasis	rs1050716	6	31238230	G	C	-0.19054	0.013995	0.353358	41.4464	3.58e-42	31	FALSE	HLA-C	-1704
Psoriasis	psoriasis	rs1050343	6	31238232	G	A	0.299498	0.034217	0.953706	17.6578	2.2e-18	31	FALSE	HLA-C	-1706
Psoriasis	psoriasis	rs1050344	6	31238234	G	A	-0.189685	0.013987	0.352704	41.1255	7.49e-42	31	FALSE	HLA-C	-1708
Psoriasis	psoriasis	rs9264636	6	31238297	C	T	-0.189647	0.013987	0.35268	41.1108	7.75e-42	31	FALSE	HLA-C	-1771
Psoriasis	psoriasis	rs9264637	6	31238308	G	C	-0.189647	0.013987	0.35268	41.1108	7.75e-42	31	FALSE	HLA-C	-1782
Psoriasis	psoriasis	rs9264638	6	31238318	G	A	-0.194435	0.013967	0.361712	43.2842	5.2e-44	31	FALSE	HLA-C	-1792
Psoriasis	psoriasis	rs9264639	6	31238322	C	T	0.175519	0.019165	0.85	19.2525	5.59e-20	31	FALSE	HLA-C	-1796
Psoriasis	psoriasis	rs9264640	6	31238372	C	G	-0.191011	0.014007	0.354078	41.5734	2.67e-42	31	FALSE	HLA-C	-1846
Psoriasis	psoriasis	rs9264641	6	31238377	G	C	-0.190513	0.01942	0.147757	21.9626	1.09e-22	31	FALSE	HLA-C	-1851
Psoriasis	psoriasis	rs9264642	6	31238490	T	C	-0.228631	0.013581	0.398993	62.8185	1.52e-63	31	FALSE	HLA-C	-1964
Psoriasis	psoriasis	rs9264643	6	31238492	C	A	-0.189684	0.013964	0.353355	41.2601	5.49e-42	31	FALSE	HLA-C	-1966
Psoriasis	psoriasis	rs9264644	6	31238522	C	T	-0.347562	0.013858	0.725474	138.028	9.38e-139	31	FALSE	HLA-C	-1996
Psoriasis	psoriasis	rs9264645	6	31238524	G	A	-0.190627	0.013942	0.358808	41.7915	1.62e-42	31	FALSE	HLA-C	-1998
Psoriasis	psoriasis	rs9264646	6	31238535	T	C	-0.190902	0.013936	0.357931	41.9395	1.15e-42	31	FALSE	HLA-C	-2009
Psoriasis	psoriasis	rs17884702	6	31238536	G	A	0.300953	0.034308	0.953863	17.7321	1.85e-18	31	FALSE	HLA-C	-2010
Psoriasis	psoriasis	rs9264647	6	31238613	A	G	-0.189802	0.013988	0.352711	41.1687	6.78e-42	31	FALSE	HLA-C	-2087
Psoriasis	psoriasis	rs17886924	6	31238632	C	T	0.144776	0.019851	0.846894	12.5012	3.15e-13	31	FALSE	HLA-C	-2106
Psoriasis	psoriasis	rs113436248	6	31238666	T	G	-0.323445	0.019777	0.750743	59.3449	4.52e-60	31	FALSE	HLA-C	-2140
Psoriasis	psoriasis	rs9264650	6	31238708	G	A	0.169754	0.022909	0.88522	12.8797	1.32e-13	31	FALSE	HLA-C	-2182
Psoriasis	psoriasis	rs9264651	6	31238728	G	C	-0.159111	0.015081	0.455263	25.2659	5.42e-26	31	FALSE	HLA-C	-2202
Psoriasis	psoriasis	rs17884428	6	31238759	C	T	-0.253631	0.013137	0.500411	82.2726	5.34e-83	31	FALSE	HLA-C	-2233
Psoriasis	psoriasis	rs9264652	6	31238762	T	C	-0.189954	0.013994	0.352986	41.2018	6.28e-42	31	FALSE	HLA-C	-2236
Psoriasis	psoriasis	rs9264653	6	31238814	T	C	-0.173583	0.014385	0.406448	32.7665	1.71e-33	31	FALSE	HLA-C	-2288
Psoriasis	psoriasis	rs2308604	6	31238851	T	C	-0.192379	0.014224	0.335055	40.9091	1.23e-41	31	FALSE	HLA-C	-2325
Psoriasis	psoriasis	rs2308592	6	31238930	A	C	-0.282381	0.014768	0.650994	80.7175	1.92e-81	31	FALSE	HLA-C	-2404
Psoriasis	psoriasis	rs697743	6	31238931	G	A	-0.704275	0.019595	0.885336	282.083	8.27e-283	31	FALSE	HLA-C	-2405
Psoriasis	psoriasis	rs2308585	6	31238983	G	C	-0.337197	0.016038	0.646278	97.354	4.43e-98	31	FALSE	HLA-C	-2457
Psoriasis	psoriasis	rs2308575	6	31239057	C	T	0.134415	0.016322	0.757086	15.7251	1.88e-16	31	FALSE	HLA-C	-2531
Psoriasis	psoriasis	rs1131118	6	31239108	T	A	-0.454447	0.01483	0.773512	205.424	3.77e-206	31	FALSE	HLA-C	-2582
Psoriasis	psoriasis	rs28367580	6	31239157	C	G	0.305474	0.03486	0.954609	17.6963	2.01e-18	31	FALSE	HLA-C	-2631
Psoriasis	psoriasis	rs9264663	6	31239205	C	T	-0.190002	0.013988	0.352674	41.2536	5.58e-42	31	FALSE	HLA-C	-2679
Psoriasis	psoriasis	rs9264664	6	31239227	C	T	-0.19177	0.013935	0.35812	42.323	4.75e-43	31	FALSE	HLA-C	-2701
Psoriasis	psoriasis	rs28367581	6	31239246	T	C	0.298894	0.034206	0.953718	17.6007	2.51e-18	31	FALSE	HLA-C	-2720
Psoriasis	psoriasis	rs9264665	6	31239279	T	C	-0.189681	0.013989	0.352727	41.1149	7.67e-42	31	FALSE	HLA-C	-2753
Psoriasis	psoriasis	rs9264666	6	31239296	G	C	-0.204053	0.013302	0.445999	52.3343	4.63e-53	31	FALSE	HLA-C	-2770
Psoriasis	psoriasis	rs7383157	6	31239306	T	G	-0.174394	0.018691	0.15954	19.9499	1.12e-20	31	FALSE	HLA-C	-2780
Psoriasis	psoriasis	rs1131123	6	31239378	T	G	0.20139	0.013254	0.529291	51.3721	4.25e-52	31	FALSE	HLA-C	-2852
Psoriasis	psoriasis	rs17408553	6	31239407	G	T	-0.29898	0.013336	0.649827	110.531	2.94e-111	31	FALSE	HLA-C	-2881
Psoriasis	psoriasis	rs2308557	6	31239417	C	T	-0.299149	0.013337	0.650152	110.63	2.34e-111	31	FALSE	HLA-C	-2891
Psoriasis	psoriasis	rs41543814	6	31239430	C	T	0.198385	0.013401	0.567986	48.8148	1.53e-49	31	FALSE	HLA-C	-2904
Psoriasis	psoriasis	rs28626310	6	31239449	C	G	0.144253	0.017124	0.804179	16.4158	3.84e-17	31	FALSE	HLA-C	-2923
Psoriasis	psoriasis	rs1050420	6	31239518	C	T	0.191912	0.013838	0.628674	42.9644	1.09e-43	31	FALSE	HLA-C	-2992
Psoriasis	psoriasis	rs1050428	6	31239543	C	T	0.175934	0.019179	0.850129	19.3125	4.87e-20	31	FALSE	HLA-C	-3017
Psoriasis	psoriasis	rs1050437	6	31239585	C	T	0.129937	0.017256	0.807398	13.276	5.3e-14	31	FALSE	HLA-C	-3059
Psoriasis	psoriasis	rs41542719	6	31239593	T	C	0.170475	0.015127	0.669587	28.6992	2e-29	31	FALSE	HLA-C	-3067
Psoriasis	psoriasis	rs1050444	6	31239614	G	A	0.128311	0.017275	0.80725	12.9382	1.15e-13	31	FALSE	HLA-C	-3088
Psoriasis	psoriasis	rs9264669	6	31239681	A	T	0.220151	0.013318	0.425819	60.6041	2.49e-61	31	FALSE	HLA-C	-3155
Psoriasis	psoriasis	rs9264670	6	31239722	A	C	-0.167861	0.017884	0.176373	20.1783	6.63e-21	31	FALSE	HLA-C	-3196
Psoriasis	psoriasis	rs9264672	6	31239766	C	T	0.175939	0.019179	0.850128	19.3134	4.86e-20	31	FALSE	HLA-C	-3240
Psoriasis	psoriasis	rs2074493	6	31239776	A	C	0.139934	0.016226	0.774181	17.1656	6.83e-18	31	FALSE	HLA-C	-3250
Psoriasis	psoriasis	rs1050451	6	31239802	C	G	-0.189523	0.013992	0.352743	41.0303	9.33e-42	31	FALSE	HLA-C	-3276
Psoriasis	psoriasis	rs2308527	6	31239821	G	T	-0.192003	0.013497	0.414074	45.1531	7.03e-46	31	FALSE	HLA-C	-3295
Psoriasis	psoriasis	rs2308525	6	31239827	C	T	-0.191073	0.013941	0.35805	41.9863	1.03e-42	31	FALSE	HLA-C	-3301
Psoriasis	psoriasis	rs7767581	6	31239855	C	G	-0.188653	0.013994	0.353655	40.6502	2.24e-41	31	FALSE	HLA-C	-3329
Psoriasis	psoriasis	rs9264674	6	31239868	G	C	-0.189078	0.013995	0.352634	40.8257	1.49e-41	31	FALSE	HLA-C	-3342
Psoriasis	psoriasis	rs2074492	6	31239869	T	C	-0.252626	0.013224	0.621776	80.5724	2.68e-81	31	FALSE	HLA-C	-3343
Psoriasis	psoriasis	rs2074491	6	31239896	T	C	0.146152	0.019614	0.857972	13.0162	9.63e-14	31	FALSE	HLA-C	-3370
Psoriasis	psoriasis	rs2074490	6	31239937	C	T	0.144757	0.01994	0.863417	12.3935	4.04e-13	31	FALSE	HLA-C	30
Psoriasis	psoriasis	rs78848968	6	31240010	G	A	0.548311	0.09755	0.983245	7.71047	1.95e-08	31	FALSE	HLA-C	103
Psoriasis	psoriasis	rs2524094	6	31240041	C	T	-0.202562	0.013423	0.42484	50.68	2.09e-51	31	FALSE	HLA-C	134
Psoriasis	psoriasis	rs2844622	6	31240060	A	G	-0.193283	0.014132	0.340872	41.8143	1.53e-42	31	FALSE	HLA-C	153
Psoriasis	psoriasis	rs9366775	6	31240096	G	A	-0.132511	0.02178	0.949821	8.91832	1.21e-09	31	FALSE	HLA-C	189
Psoriasis	psoriasis	rs9357121	6	31240479	T	G	-0.13123	0.021844	0.949853	8.71307	1.94e-09	31	FALSE	HLA-C	572
Psoriasis	psoriasis	rs2395471	6	31240692	G	A	-0.301152	0.030001	0.613413	22.9549	1.11e-23	31	FALSE	HLA-C	785
Psoriasis	psoriasis	rs2249741	6	31240712	A	C	-0.232497	0.00982	0.502582	123.138	7.28e-124	31	FALSE	HLA-C	805
Psoriasis	psoriasis	rs2249742	6	31240721	C	T	-0.270513	0.019437	0.553284	43.2625	5.46e-44	31	FALSE	HLA-C	814
Psoriasis	psoriasis	rs13203722	6	31240771	T	C	-0.632704	0.021288	0.904748	193.306	4.95e-194	31	FALSE	HLA-C	864
Psoriasis	psoriasis	rs4298345	6	31240818	G	A	-0.132013	0.021846	0.949917	8.80731	1.56e-09	31	FALSE	HLA-C	911
Psoriasis	psoriasis	rs2524090	6	31240823	C	A	0.168555	0.015431	0.871038	27.0148	9.67e-28	31	FALSE	HLA-C	916
Psoriasis	psoriasis	rs9264681	6	31240871	G	C	0.185995	0.01466	0.689542	36.1162	7.65e-37	31	FALSE	HLA-C	964
Psoriasis	psoriasis	rs13218306	6	31240932	C	A	-0.632385	0.021277	0.904762	193.32	4.79e-194	31	FALSE	HLA-C	1025
Psoriasis	psoriasis	rs9264683	6	31240940	A	T	0.165785	0.018209	0.830839	19.0363	9.2e-20	31	FALSE	HLA-C	1033
Psoriasis	psoriasis	rs7773175	6	31240959	C	G	-0.345419	0.014286	0.75858	128.373	4.24e-129	31	FALSE	HLA-C	1052
Psoriasis	psoriasis	rs7759127	6	31240988	T	G	0.180279	0.016552	0.888849	26.8666	1.36e-27	31	FALSE	HLA-C	1081
Psoriasis	psoriasis	rs13191099	6	31241002	A	G	-0.632521	0.021277	0.904777	193.4	3.98e-194	31	FALSE	HLA-C	1095
Psoriasis	psoriasis	rs5010528	6	31241032	A	G	0.095354	0.015938	0.884007	8.64647	2.26e-09	31	FALSE	HLA-C	1125
Psoriasis	psoriasis	rs13191343	6	31241109	C	T	-0.633115	0.021382	0.90583	191.874	1.34e-192	31	FALSE	HLA-C	1202
Psoriasis	psoriasis	rs13207315	6	31241127	T	C	-0.633113	0.021382	0.90583	191.873	1.34e-192	31	FALSE	HLA-C	1220
Psoriasis	psoriasis	rs6900458	6	31241207	C	T	0.137863	0.011939	0.760742	30.0838	8.25e-31	31	FALSE	HLA-C	1300
Psoriasis	psoriasis	rs58019823	6	31241215	A	G	0.095521	0.015989	0.884467	8.6238	2.38e-09	31	FALSE	HLA-C	1308
Psoriasis	psoriasis	rs6923313	6	31241370	C	T	0.296625	0.010035	0.33592	191.224	5.97e-192	31	FALSE	HLA-C	1463
Psoriasis	psoriasis	rs2524084	6	31241639	A	G	0.147531	0.010255	0.613014	46.1568	6.97e-47	31	FALSE	HLA-C	1732
Psoriasis	psoriasis	rs2524083	6	31241737	C	T	0.181834	0.016572	0.889197	27.2529	5.59e-28	31	FALSE	HLA-C	1830
Psoriasis	psoriasis	rs3130447	6	31241837	C	T	-0.213382	0.014499	0.314528	48.256	5.55e-49	31	FALSE	HLA-C	1930
Psoriasis	psoriasis	rs3094681	6	31241838	T	C	-0.178341	0.018444	0.164053	21.3613	4.35e-22	31	FALSE	HLA-C	1931
Psoriasis	psoriasis	rs34401425	6	31241916	T	C	0.145038	0.020024	0.864626	12.341	4.56e-13	31	FALSE	HLA-C	2009
Psoriasis	psoriasis	rs9264699	6	31241933	A	C	0.176643	0.01927	0.850601	19.2861	5.18e-20	31	FALSE	HLA-C	2026
Psoriasis	psoriasis	rs2524081	6	31242083	G	C	0.174835	0.017067	0.895826	23.8707	1.35e-24	31	FALSE	HLA-C	2176
Psoriasis	psoriasis	rs2844620	6	31242151	C	T	-0.173329	0.027146	0.441158	9.7525	1.77e-10	31	FALSE	HLA-C	2244
Psoriasis	psoriasis	rs2524079	6	31242174	G	A	-0.253398	0.020465	0.595384	34.4461	3.58e-35	31	FALSE	HLA-C	2267
Psoriasis	psoriasis	rs2844618	6	31242439	C	T	0.183279	0.016571	0.888683	27.6764	2.11e-28	31	FALSE	HLA-C	2532
Psoriasis	psoriasis	rs12205435	6	31242554	A	C	-0.632383	0.021295	0.904786	192.996	1.01e-193	31	FALSE	HLA-C	2647
Psoriasis	psoriasis	rs12192256	6	31242585	G	A	-0.546141	0.053041	0.859562	24.1061	7.83e-25	31	FALSE	HLA-C	2678
Psoriasis	psoriasis	rs2844616	6	31242639	T	C	0.206478	0.010151	0.588278	91.1848	6.53e-92	31	FALSE	HLA-C	2732
Psoriasis	psoriasis	rs3132489	6	31242674	C	T	0.219719	0.009823	0.46224	110.029	9.35e-111	31	FALSE	HLA-C	2767
Psoriasis	psoriasis	rs12199223	6	31242731	T	A	-0.79203	0.024581	0.938939	226.975	1.06e-227	31	FALSE	HLA-C	2824
Psoriasis	psoriasis	rs6930376	6	31242817	A	T	0.238874	0.009889	0.523767	128.126	7.48e-129	31	FALSE	HLA-C	2910
Psoriasis	psoriasis	rs12192286	6	31242845	C	T	-0.632585	0.021277	0.904771	193.438	3.65e-194	31	FALSE	HLA-C	2938
Psoriasis	psoriasis	rs3130693	6	31242859	T	C	0.238954	0.009889	0.523833	128.197	6.35e-129	31	FALSE	HLA-C	2952
Psoriasis	psoriasis	rs2844615	6	31242959	C	T	0.183532	0.016575	0.888816	27.7373	1.83e-28	31	FALSE	HLA-C	3052
Psoriasis	psoriasis	rs3132487	6	31243008	G	A	0.219719	0.012516	0.745257	68.2081	6.19e-69	31	FALSE	HLA-C	3101
Psoriasis	psoriasis	rs3132486	6	31243170	G	A	0.221712	0.009817	0.45731	112.145	7.16e-113	31	FALSE	HLA-C	3263
Psoriasis	psoriasis	rs112149677	6	31243313	G	A	0.09544	0.015939	0.883918	8.65958	2.19e-09	31	FALSE	HLA-C	3406
Psoriasis	psoriasis	rs3132485	6	31243389	C	A	0.242831	0.009917	0.521695	131.612	2.45e-132	31	FALSE	HLA-C	3482
Psoriasis	psoriasis	rs3132484	6	31243410	G	T	0.242281	0.009917	0.521592	131.023	9.48e-132	31	FALSE	HLA-C	3503
Psoriasis	psoriasis	rs3132483	6	31243414	G	A	0.242542	0.009916	0.521545	131.337	4.6e-132	31	FALSE	HLA-C	3507
Psoriasis	psoriasis	rs3132482	6	31243420	G	A	0.270376	0.010002	0.356987	160.127	7.47e-161	31	FALSE	HLA-C	3513
Psoriasis	psoriasis	rs73390981	6	31243578	G	A	0.101749	0.016288	0.887682	9.36486	4.32e-10	31	FALSE	HLA-C	3671
Psoriasis	psoriasis	rs2524077	6	31243603	C	T	0.184391	0.016757	0.889728	27.4041	3.94e-28	31	FALSE	HLA-C	3696
Psoriasis	psoriasis	rs28732106	6	31243660	G	T	-1.12242	0.191935	0.98136	8.29127	5.11e-09	31	FALSE	HLA-C	3753
Psoriasis	psoriasis	rs3931670	6	31243767	G	C	-0.364476	0.063227	0.724873	8.07549	8.4e-09	31	FALSE	HLA-C	3860
Psoriasis	psoriasis	rs4141168	6	31243828	A	G	0.138627	0.011552	0.737192	32.4127	3.87e-33	31	FALSE	HLA-C	3921
Psoriasis	psoriasis	rs13203895	6	31244082	C	T	-0.633437	0.021347	0.90556	192.699	2e-193	31	FALSE	HLA-C	4175
Psoriasis	psoriasis	rs111373731	6	31244151	T	C	0.098148	0.015747	0.880709	9.3253	4.73e-10	31	FALSE	HLA-C	4244
Psoriasis	psoriasis	rs9264733	6	31244214	C	G	-0.14285	0.021007	0.273611	10.9651	1.08e-11	31	FALSE	HLA-C	4307
Psoriasis	psoriasis	rs2524073	6	31244235	G	A	0.18608	0.017201	0.894201	26.5158	3.05e-27	31	FALSE	HLA-C	4328
Psoriasis	psoriasis	rs111762561	6	31244298	A	G	0.098098	0.015751	0.880771	9.31294	4.86e-10	31	FALSE	HLA-C	4391
Psoriasis	psoriasis	rs9264740	6	31244331	C	T	-0.14355	0.021722	0.273448	10.3959	4.02e-11	31	FALSE	HLA-C	4424
Psoriasis	psoriasis	rs112613205	6	31244436	C	G	0.098182	0.015751	0.880766	9.32773	4.7e-10	31	FALSE	HLA-C	4529
Psoriasis	psoriasis	rs66736379	6	31244475	G	A	0.098116	0.015748	0.880743	9.31915	4.8e-10	31	FALSE	HLA-C	4568
Psoriasis	psoriasis	rs67654505	6	31244571	G	C	0.097908	0.01579	0.881154	9.23703	5.79e-10	31	FALSE	HLA-C	4664
Psoriasis	psoriasis	rs12209312	6	31244711	A	C	-0.633543	0.021347	0.905574	192.769	1.7e-193	31	FALSE	HLA-C	4804
Psoriasis	psoriasis	rs73392806	6	31244865	C	T	0.097885	0.015789	0.881149	9.23406	5.83e-10	31	FALSE	HLA-C	4958
Psoriasis	psoriasis	rs116553115	6	31244961	G	A	0.097799	0.01579	0.881133	9.21831	6.05e-10	31	FALSE	HLA-C	5054
Psoriasis	psoriasis	rs9391714	6	31245080	G	A	-0.131716	0.021847	0.94992	8.77011	1.7e-09	31	FALSE	HLA-C	5173
Psoriasis	psoriasis	rs112466811	6	31245177	G	C	0.096927	0.015827	0.881563	9.02706	9.4e-10	31	FALSE	HLA-C	5270
Psoriasis	psoriasis	rs115031819	6	31245180	T	C	0.096922	0.015827	0.881565	9.02599	9.42e-10	31	FALSE	HLA-C	5273
Psoriasis	psoriasis	rs114173373	6	31245182	A	G	0.096925	0.015828	0.881567	9.0262	9.41e-10	31	FALSE	HLA-C	5275
Psoriasis	psoriasis	rs113744451	6	31245213	A	G	0.097781	0.015758	0.880876	9.24945	5.63e-10	31	FALSE	HLA-C	5306
Psoriasis	psoriasis	rs59751510	6	31245309	C	A	0.098142	0.015749	0.880747	9.32242	4.76e-10	31	FALSE	HLA-C	5402
Psoriasis	psoriasis	rs9264744	6	31245360	A	C	-0.177582	0.01855	0.163335	20.9572	1.1e-21	31	FALSE	HLA-C	5453
Psoriasis	psoriasis	rs61172648	6	31245476	C	A	0.097695	0.015854	0.8818	9.13072	7.4e-10	31	FALSE	HLA-C	5569
Psoriasis	psoriasis	rs56940913	6	31245508	T	C	0.098392	0.015746	0.880736	9.36927	4.27e-10	31	FALSE	HLA-C	5601
Psoriasis	psoriasis	rs10456057	6	31245534	A	G	-0.632253	0.021348	0.905541	191.965	1.08e-192	31	FALSE	HLA-C	5627
Psoriasis	psoriasis	rs2853948	6	31245573	G	C	0.177839	0.016546	0.889078	26.1861	6.52e-27	31	FALSE	HLA-C	5666
Psoriasis	psoriasis	rs77985136	6	31245931	T	A	0.098019	0.015748	0.880779	9.30174	4.99e-10	31	FALSE	HLA-C	6024
Psoriasis	psoriasis	rs72855945	6	31246015	C	T	0.098015	0.015749	0.88078	9.30054	5.01e-10	31	FALSE	HLA-C	6108
Psoriasis	psoriasis	rs66689394	6	31246095	T	C	0.098557	0.015778	0.881061	9.36388	4.33e-10	31	FALSE	HLA-C	6188
Psoriasis	psoriasis	rs72855946	6	31246100	A	G	0.098545	0.015781	0.88109	9.35799	4.39e-10	31	FALSE	HLA-C	6193
Psoriasis	psoriasis	rs73392819	6	31246119	T	C	0.098602	0.015781	0.881087	9.36801	4.29e-10	31	FALSE	HLA-C	6212
Psoriasis	psoriasis	rs72855948	6	31246139	T	A	0.098549	0.015772	0.88101	9.36865	4.28e-10	31	FALSE	HLA-C	6232
Psoriasis	psoriasis	rs67853874	6	31246177	G	A	0.097867	0.015753	0.880822	9.26998	5.37e-10	31	FALSE	HLA-C	6270
Psoriasis	psoriasis	rs113056286	6	31246253	T	C	0.097854	0.015752	0.880814	9.26845	5.39e-10	31	FALSE	HLA-C	6346
Psoriasis	psoriasis	rs67772234	6	31246410	G	A	0.098043	0.015751	0.880784	9.30269	4.98e-10	31	FALSE	HLA-C	6503
Psoriasis	psoriasis	rs111689981	6	31246450	T	C	0.097847	0.015752	0.880723	9.26735	5.4e-10	31	FALSE	HLA-C	6543
Psoriasis	psoriasis	rs113475966	6	31246542	G	T	0.09812	0.015751	0.880776	9.31625	4.83e-10	31	FALSE	HLA-C	6635
Psoriasis	psoriasis	rs112161056	6	31246632	G	A	0.098122	0.015751	0.880775	9.31669	4.82e-10	31	FALSE	HLA-C	6725
Psoriasis	psoriasis	rs112220608	6	31246668	A	G	0.098122	0.015751	0.880774	9.31657	4.82e-10	31	FALSE	HLA-C	6761
Psoriasis	psoriasis	rs67394384	6	31246676	C	T	0.098123	0.015751	0.880774	9.3169	4.82e-10	31	FALSE	HLA-C	6769
Psoriasis	psoriasis	rs7383388	6	31246823	A	G	0.120441	0.018941	0.862467	9.67722	2.1e-10	31	FALSE	HLA-C	6916
Psoriasis	psoriasis	rs72855954	6	31246969	A	G	0.11457	0.014456	0.85329	14.6232	2.38e-15	31	FALSE	HLA-C	7062
Psoriasis	psoriasis	6:31247011_C_T	6	31247011	C	T	-1.45012	0.108544	0.993629	39.9419	1.14e-40	31	FALSE	HLA-C	7104
Psoriasis	psoriasis	rs4351259	6	31247108	G	A	0.098539	0.01575	0.880706	9.39157	4.06e-10	31	FALSE	HLA-C	7201
Psoriasis	psoriasis	rs6457372	6	31247121	A	G	0.262181	0.009791	0.427545	157.162	6.89e-158	31	FALSE	HLA-C	7214
Psoriasis	psoriasis	rs4386816	6	31247135	T	C	0.097981	0.014993	0.864787	10.1823	6.57e-11	31	FALSE	HLA-C	7228
Psoriasis	psoriasis	rs6917363	6	31247169	G	A	0.262745	0.009797	0.427158	157.646	2.26e-158	31	FALSE	HLA-C	7262
Psoriasis	psoriasis	rs2853946	6	31247203	A	T	0.186677	0.023883	0.713807	14.244	5.7e-15	31	FALSE	HLA-C	7296
Psoriasis	psoriasis	rs56356836	6	31247267	C	T	-0.132118	0.021854	0.949941	8.8146	1.53e-09	31	FALSE	HLA-C	7360
Psoriasis	psoriasis	rs7454812	6	31247281	T	G	0.098483	0.01575	0.880725	9.38181	4.15e-10	31	FALSE	HLA-C	7374
Psoriasis	psoriasis	rs12216025	6	31247319	T	C	-0.633547	0.021347	0.905576	192.773	1.69e-193	31	FALSE	HLA-C	7412
Psoriasis	psoriasis	rs7451915	6	31247356	G	T	0.098516	0.01575	0.880698	9.38728	4.1e-10	31	FALSE	HLA-C	7449
Psoriasis	psoriasis	rs2844608	6	31247414	C	T	0.218674	0.026133	0.600035	16.2083	6.19e-17	31	FALSE	HLA-C	7507
Psoriasis	psoriasis	rs12208888	6	31247430	C	T	-0.633547	0.021347	0.905576	192.773	1.69e-193	31	FALSE	HLA-C	7523
Psoriasis	psoriasis	rs2844607	6	31247441	C	T	0.216133	0.027777	0.719314	14.1233	7.53e-15	31	FALSE	HLA-C	7534
Psoriasis	psoriasis	rs111496744	6	31247464	A	G	0.098575	0.015749	0.88071	9.3987	3.99e-10	31	FALSE	HLA-C	7557
Psoriasis	psoriasis	rs111910807	6	31247494	C	T	0.098571	0.015749	0.880708	9.39809	4e-10	31	FALSE	HLA-C	7587
Psoriasis	psoriasis	rs72855758	6	31247815	C	T	0.098171	0.015591	0.877879	9.50285	3.14e-10	31	FALSE	HLA-C	7908
Psoriasis	psoriasis	rs2524064	6	31247817	G	A	0.175509	0.016582	0.889671	25.4221	3.78e-26	31	FALSE	HLA-C	7910
Psoriasis	psoriasis	rs9405016	6	31247998	T	C	-0.132264	0.021858	0.949947	8.82953	1.48e-09	31	FALSE	HLA-C	8091
Psoriasis	psoriasis	rs2524063	6	31248155	G	A	0.177885	0.016539	0.888787	26.2211	6.01e-27	31	FALSE	HLA-C	8248
Psoriasis	psoriasis	rs9264757	6	31248170	G	A	0.191645	0.018398	0.911825	24.6511	2.23e-25	31	FALSE	HLA-C	8263
Psoriasis	psoriasis	rs2524062	6	31248204	G	A	0.215919	0.028113	0.719303	13.7798	1.66e-14	31	FALSE	HLA-C	8297
Psoriasis	psoriasis	rs12529015	6	31248262	G	A	-0.132274	0.021859	0.949948	8.82986	1.48e-09	31	FALSE	HLA-C	8355
Psoriasis	psoriasis	rs2844606	6	31248432	A	G	0.231213	0.03159	0.554291	12.5848	2.6e-13	31	FALSE	HLA-C	8525
Psoriasis	psoriasis	rs9264758	6	31248434	A	G	-0.145532	0.026673	0.199978	7.30306	4.98e-08	31	FALSE	HLA-C	8527
Psoriasis	psoriasis	rs9368669	6	31248493	T	C	-0.132238	0.02186	0.949947	8.825	1.5e-09	31	FALSE	HLA-C	8586
Psoriasis	psoriasis	rs2844605	6	31248591	A	C	0.231199	0.031628	0.554285	12.5554	2.78e-13	31	FALSE	HLA-C	8684
Psoriasis	psoriasis	rs17198685	6	31248648	C	T	0.098493	0.015747	0.880665	9.38649	4.11e-10	31	FALSE	HLA-C	8741
Psoriasis	psoriasis	rs17198692	6	31248655	G	T	0.098491	0.015747	0.880664	9.38615	4.11e-10	31	FALSE	HLA-C	8748
Psoriasis	psoriasis	rs9264759	6	31248678	T	C	-0.154911	0.02054	0.21123	13.3155	4.84e-14	31	FALSE	HLA-C	8771
Psoriasis	psoriasis	rs2524061	6	31248785	G	A	0.178164	0.016544	0.888999	26.2864	5.17e-27	31	FALSE	HLA-C	8878
Psoriasis	psoriasis	rs13208617	6	31248819	C	T	-0.633535	0.021347	0.905575	192.766	1.71e-193	31	FALSE	HLA-C	8912
Psoriasis	psoriasis	rs112107897	6	31248993	C	T	0.098522	0.015745	0.880637	9.39327	4.04e-10	31	FALSE	HLA-C	9086
Psoriasis	psoriasis	rs35840219	6	31249267	G	C	0.219984	0.023573	0.901103	19.9565	1.11e-20	31	FALSE	HLA-C	9360
Psoriasis	psoriasis	rs28732107	6	31249576	G	A	-0.547468	0.02877	0.844067	79.9527	1.11e-80	31	FALSE	HLA-C	9669
Psoriasis	psoriasis	rs35193884	6	31249611	G	A	0.219941	0.023815	0.901202	19.5625	2.74e-20	31	FALSE	HLA-C	9704
Psoriasis	psoriasis	rs7766156	6	31249790	C	G	0.155147	0.022995	0.772318	10.8053	1.57e-11	31	FALSE	HLA-C	9883
Psoriasis	psoriasis	rs201203734	6	31249837	T	G	0.165035	0.018254	0.83245	18.7841	1.64e-19	31	FALSE	HLA-C	9930
Psoriasis	psoriasis	rs9348859	6	31249977	C	T	0.114053	0.019472	0.602502	8.31572	4.83e-09	31	FALSE	HLA-C	10070
Psoriasis	psoriasis	rs28752770	6	31249978	G	A	0.212325	0.034706	0.953651	9.00995	9.77e-10	31	FALSE	HLA-C	10071
Psoriasis	psoriasis	rs9264767	6	31250195	G	A	0.175192	0.019172	0.85006	19.1711	6.74e-20	31	FALSE	HLA-C	10288
Psoriasis	psoriasis	rs2844604	6	31250507	A	G	0.236987	0.009946	0.388775	124.694	2.02e-125	31	FALSE	HLA-C	10600
Psoriasis	psoriasis	rs9468914	6	31250606	A	C	0.188565	0.014506	0.682715	37.8677	1.36e-38	31	FALSE	HLA-C	10699
Psoriasis	psoriasis	rs35446580	6	31250796	T	C	0.177722	0.031445	0.836319	7.78858	1.63e-08	31	FALSE	HLA-C	10889
Psoriasis	psoriasis	rs9468915	6	31250801	A	C	0.202524	0.014335	0.676882	44.5467	2.84e-45	31	FALSE	HLA-C	10894
Psoriasis	psoriasis	rs9468916	6	31250809	T	C	0.206591	0.010771	0.670212	81.2138	6.11e-82	31	FALSE	HLA-C	10902
Psoriasis	psoriasis	rs2524059	6	31250823	C	G	0.236982	0.009947	0.388805	124.676	2.11e-125	31	FALSE	HLA-C	10916
Psoriasis	psoriasis	rs2844603	6	31250854	A	G	0.237109	0.009947	0.38875	124.784	1.64e-125	31	FALSE	HLA-C	10947
Psoriasis	psoriasis	rs9468917	6	31250918	C	T	0.202333	0.014527	0.676666	43.3238	4.74e-44	31	FALSE	HLA-C	11011
Psoriasis	psoriasis	rs28367587	6	31250978	G	A	0.201834	0.015053	0.676579	40.2254	5.95e-41	31	FALSE	HLA-C	11071
Psoriasis	psoriasis	rs9264768	6	31250988	T	C	0.179497	0.019471	0.920684	19.4963	3.19e-20	31	FALSE	HLA-C	11081
Psoriasis	psoriasis	rs28367588	6	31251003	G	A	0.202338	0.014537	0.676668	43.2708	5.36e-44	31	FALSE	HLA-C	11096
Psoriasis	psoriasis	rs28367589	6	31251032	C	A	0.218983	0.028496	0.629792	13.7944	1.61e-14	31	FALSE	HLA-C	11125
Psoriasis	psoriasis	rs9461681	6	31251040	G	A	0.20234	0.014537	0.676667	43.2685	5.39e-44	31	FALSE	HLA-C	11133
Psoriasis	psoriasis	rs3873374	6	31251311	T	C	0.201504	0.013749	0.676597	47.8635	1.37e-48	31	FALSE	HLA-C	11404
Psoriasis	psoriasis	rs2253842	6	31251418	G	A	0.182167	0.016578	0.889281	27.329	4.69e-28	31	FALSE	HLA-C	11511
Psoriasis	psoriasis	rs2394963	6	31251462	C	T	0.201411	0.013827	0.676619	47.2902	5.13e-48	31	FALSE	HLA-C	11555
Psoriasis	psoriasis	rs2853938	6	31251477	T	C	0.237116	0.009946	0.388777	124.831	1.47e-125	31	FALSE	HLA-C	11570
Psoriasis	psoriasis	rs2394964	6	31251542	C	T	0.202344	0.014569	0.67664	43.0849	8.22e-44	31	FALSE	HLA-C	11635
Psoriasis	psoriasis	rs2894206	6	31251558	A	T	0.203058	0.013921	0.678397	47.4188	3.81e-48	31	FALSE	HLA-C	11651
Psoriasis	psoriasis	rs2524058	6	31251569	A	G	0.263139	0.017632	0.523648	49.5916	2.56e-50	31	FALSE	HLA-C	11662
Psoriasis	psoriasis	rs2844602	6	31251576	C	T	0.182172	0.016578	0.88928	27.3304	4.67e-28	31	FALSE	HLA-C	11669
Psoriasis	psoriasis	rs2394965	6	31251581	G	T	0.203108	0.013967	0.677622	47.1358	7.32e-48	31	FALSE	HLA-C	11674
Psoriasis	psoriasis	rs9461682	6	31251622	A	G	0.218371	0.029158	0.630819	13.1408	7.23e-14	31	FALSE	HLA-C	11715
Psoriasis	psoriasis	rs9468918	6	31251662	T	C	0.202637	0.014321	0.676976	44.6801	2.09e-45	31	FALSE	HLA-C	11755
Psoriasis	psoriasis	rs9461683	6	31251667	A	G	0.202626	0.014333	0.67698	44.602	2.5e-45	31	FALSE	HLA-C	11760
Psoriasis	psoriasis	rs2524057	6	31251895	A	G	0.188608	0.023969	0.843117	14.4253	3.76e-15	31	FALSE	HLA-C	11988
Psoriasis	psoriasis	rs12189871	6	31251924	C	T	-0.791982	0.024571	0.938922	227.131	7.4e-228	31	FALSE	HLA-C	12017
Psoriasis	psoriasis	rs2524056	6	31252216	A	C	0.182491	0.016579	0.889284	27.4193	3.81e-28	31	FALSE	HLA-C	12309
Psoriasis	psoriasis	rs2524055	6	31252237	A	C	0.183223	0.016595	0.889387	27.5807	2.63e-28	31	FALSE	HLA-C	12330
Psoriasis	psoriasis	rs2524053	6	31252469	T	G	0.237075	0.009946	0.388764	124.784	1.64e-125	31	FALSE	HLA-C	12562
Psoriasis	psoriasis	rs2853937	6	31252569	T	C	0.182905	0.016579	0.889259	27.5397	2.89e-28	31	FALSE	HLA-C	12662
Psoriasis	psoriasis	rs1946117	6	31252893	G	C	0.182696	0.01658	0.889286	27.4768	3.34e-28	31	FALSE	HLA-C	12986
Psoriasis	psoriasis	rs12191877	6	31252925	C	T	-0.633022	0.021348	0.905568	192.434	3.68e-193	31	FALSE	HLA-C	13018
Psoriasis	psoriasis	rs28367591	6	31253097	G	A	0.19492	0.011093	0.687813	68.332	4.66e-69	31	FALSE	HLA-C	13190
Psoriasis	psoriasis	rs6910962	6	31253109	C	T	0.202319	0.014701	0.676616	42.3223	4.76e-43	31	FALSE	HLA-C	13202
Psoriasis	psoriasis	rs35857242	6	31253121	T	C	0.176963	0.031952	0.83819	7.50514	3.13e-08	31	FALSE	HLA-C	13214
Psoriasis	psoriasis	rs9461684	6	31253444	C	T	0.099149	0.015934	0.883769	9.29757	5.04e-10	31	FALSE	HLA-C	13537
Psoriasis	psoriasis	rs2844600	6	31253771	G	T	0.182894	0.016577	0.889232	27.5442	2.86e-28	31	FALSE	HLA-C	13864
Psoriasis	psoriasis	rs9468919	6	31253866	G	A	0.09842	0.01593	0.883725	9.17553	6.68e-10	31	FALSE	HLA-C	13959
Psoriasis	psoriasis	rs2853935	6	31253878	C	T	0.236968	0.009947	0.388578	124.641	2.29e-125	31	FALSE	HLA-C	13971
Psoriasis	psoriasis	rs2853934	6	31253928	A	T	0.182695	0.01658	0.889286	27.4766	3.34e-28	31	FALSE	HLA-C	14021
Psoriasis	psoriasis	rs2524052	6	31253996	A	G	0.23681	0.009946	0.388571	124.499	3.17e-125	31	FALSE	HLA-C	14089
Psoriasis	psoriasis	rs2853933	6	31254088	T	C	0.236992	0.009947	0.388523	124.685	2.06e-125	31	FALSE	HLA-C	14181
Psoriasis	psoriasis	rs7754443	6	31254263	G	A	0.20143	0.013932	0.676253	46.6047	2.48e-47	31	FALSE	HLA-C	14356
Psoriasis	psoriasis	rs7754903	6	31254496	G	T	0.195034	0.011136	0.687507	67.8919	1.28e-68	31	FALSE	HLA-C	14589
Psoriasis	psoriasis	rs2853932	6	31254497	C	A	0.182702	0.01658	0.889285	27.4787	3.32e-28	31	FALSE	HLA-C	14590
Psoriasis	psoriasis	rs9468920	6	31254936	G	A	0.201457	0.013714	0.676338	48.0819	8.28e-49	31	FALSE	HLA-C	15029
Psoriasis	psoriasis	rs2853931	6	31255007	C	T	0.237213	0.009947	0.388515	124.905	1.24e-125	31	FALSE	HLA-C	15100
Psoriasis	psoriasis	rs13214872	6	31255008	C	G	-0.63342	0.021346	0.905568	192.711	1.95e-193	31	FALSE	HLA-C	15101
Psoriasis	psoriasis	rs9468921	6	31255081	A	G	0.202349	0.014637	0.676377	42.7003	1.99e-43	31	FALSE	HLA-C	15174
Psoriasis	psoriasis	rs9468922	6	31255286	G	A	0.167866	0.010435	0.629475	57.4504	3.54e-58	31	FALSE	HLA-C	15379
Psoriasis	psoriasis	rs2853930	6	31255424	A	C	0.182624	0.016579	0.889282	27.4591	3.47e-28	31	FALSE	HLA-C	15517
Psoriasis	psoriasis	rs2853929	6	31255434	C	T	0.182163	0.016563	0.889201	27.376	4.21e-28	31	FALSE	HLA-C	15527
Psoriasis	psoriasis	rs2524051	6	31255500	A	G	0.182737	0.016577	0.889233	27.4973	3.18e-28	31	FALSE	HLA-C	15593
Psoriasis	psoriasis	rs9468923	6	31255522	T	C	0.202326	0.014648	0.676424	42.628	2.36e-43	31	FALSE	HLA-C	15615
Psoriasis	psoriasis	rs2524050	6	31255541	T	C	0.182715	0.01658	0.889285	27.4824	3.29e-28	31	FALSE	HLA-C	15634
Psoriasis	psoriasis	rs28616643	6	31255651	G	T	0.098283	0.015734	0.880543	9.36389	4.33e-10	31	FALSE	HLA-C	15744
Psoriasis	psoriasis	rs28577989	6	31255762	A	C	0.093431	0.0171	0.898209	7.32169	4.77e-08	31	FALSE	HLA-C	15855
Psoriasis	psoriasis	rs28506073	6	31255809	A	G	0.099057	0.015934	0.88377	9.28119	5.23e-10	31	FALSE	HLA-C	15902
Psoriasis	psoriasis	rs2524049	6	31255953	C	G	0.189128	0.024426	0.843101	13.993	1.02e-14	31	FALSE	HLA-C	16046
Psoriasis	psoriasis	rs2844599	6	31256005	G	C	0.182703	0.01658	0.889285	27.4789	3.32e-28	31	FALSE	HLA-C	16098
Psoriasis	psoriasis	rs2524048	6	31256561	T	C	0.182683	0.016574	0.889244	27.493	3.21e-28	31	FALSE	HLA-C	16654
Psoriasis	psoriasis	rs2524047	6	31256591	A	G	0.182712	0.01658	0.889284	27.4813	3.3e-28	31	FALSE	HLA-C	16684
Psoriasis	psoriasis	rs2524044	6	31256753	T	G	0.187887	0.023972	0.843505	14.3182	4.81e-15	31	FALSE	HLA-C	16846
Psoriasis	psoriasis	rs2844597	6	31256923	G	T	0.182689	0.01658	0.889286	27.4749	3.35e-28	31	FALSE	HLA-C	17016
Psoriasis	psoriasis	rs2524043	6	31257012	A	G	0.182367	0.016578	0.889278	27.3877	4.1e-28	31	FALSE	HLA-C	17105
Psoriasis	psoriasis	rs4628144	6	31257104	T	C	0.201634	0.013924	0.676436	46.7543	1.76e-47	31	FALSE	HLA-C	17197
Psoriasis	psoriasis	rs2524042	6	31257160	C	G	0.189211	0.024482	0.84309	13.9431	1.14e-14	31	FALSE	HLA-C	17253
Psoriasis	psoriasis	rs35734933	6	31257247	T	G	0.176305	0.031433	0.83584	7.68058	2.09e-08	31	FALSE	HLA-C	17340
Psoriasis	psoriasis	rs2844596	6	31257376	G	A	0.18305	0.016578	0.889263	27.5863	2.59e-28	31	FALSE	HLA-C	17469
Psoriasis	psoriasis	rs2853927	6	31257591	C	T	0.182985	0.016582	0.889279	27.5552	2.78e-28	31	FALSE	HLA-C	17684
Psoriasis	psoriasis	rs3900938	6	31257622	T	C	0.169447	0.030604	0.716398	7.50108	3.15e-08	31	FALSE	HLA-C	17715
Psoriasis	psoriasis	rs2524040	6	31257625	T	C	0.237193	0.009947	0.388826	124.895	1.27e-125	31	FALSE	HLA-C	17718
Psoriasis	psoriasis	rs2524039	6	31258226	A	G	0.188928	0.024219	0.843187	14.1909	6.44e-15	31	FALSE	HLA-C	18319
Psoriasis	psoriasis	rs2844595	6	31258255	G	C	0.237126	0.009946	0.388777	124.839	1.45e-125	31	FALSE	HLA-C	18348
Psoriasis	psoriasis	rs9468925	6	31258837	G	A	0.185242	0.010291	0.601708	71.6631	2.17e-72	31	FALSE	HLA-C	18930
Psoriasis	psoriasis	rs2256583	6	31258846	T	C	0.188763	0.024011	0.843136	14.4008	3.97e-15	31	FALSE	HLA-C	18939
Psoriasis	psoriasis	rs3906269	6	31258968	G	A	0.201781	0.014047	0.676616	46.0201	9.55e-47	31	FALSE	HLA-C	19061
Psoriasis	psoriasis	rs1819788	6	31259137	T	C	0.181606	0.016564	0.889177	27.21	6.17e-28	31	FALSE	HLA-C	19230
Psoriasis	psoriasis	rs28367595	6	31259387	G	A	0.167977	0.010438	0.629615	57.4921	3.22e-58	31	FALSE	HLA-C	19480
Psoriasis	psoriasis	rs2524164	6	31259531	C	A	0.182717	0.01658	0.889284	27.4828	3.29e-28	31	FALSE	HLA-C	19624
Psoriasis	psoriasis	rs2524163	6	31259579	C	T	0.237055	0.009947	0.388948	124.751	1.77e-125	31	FALSE	HLA-C	19672
Psoriasis	psoriasis	rs2524162	6	31259750	C	T	0.194546	0.020645	0.878118	20.3334	4.64e-21	31	FALSE	HLA-C	19843
Psoriasis	psoriasis	rs2524161	6	31259798	C	G	0.237065	0.009946	0.388819	124.78	1.66e-125	31	FALSE	HLA-C	19891
Psoriasis	psoriasis	rs2524160	6	31259854	G	A	0.18265	0.016579	0.889277	27.4653	3.43e-28	31	FALSE	HLA-C	19947
Psoriasis	psoriasis	rs2524159	6	31259930	A	G	0.237148	0.009946	0.388821	124.868	1.35e-125	31	FALSE	HLA-C	20023
Psoriasis	psoriasis	rs9468926	6	31260218	C	T	0.168685	0.01044	0.629891	57.9528	1.11e-58	31	FALSE	HLA-C	20311
Psoriasis	psoriasis	rs28367597	6	31260262	C	G	0.195751	0.011143	0.688345	68.3048	4.96e-69	31	FALSE	HLA-C	20355
Psoriasis	psoriasis	rs2524158	6	31260318	A	C	0.234115	0.018441	0.851198	36.1628	6.87e-37	31	FALSE	HLA-C	20411
Psoriasis	psoriasis	rs2524157	6	31260331	G	C	0.237079	0.009946	0.388817	124.793	1.61e-125	31	FALSE	HLA-C	20424
Psoriasis	psoriasis	rs2524156	6	31260397	A	G	0.236526	0.009954	0.388798	124.019	9.57e-125	31	FALSE	HLA-C	20490
Psoriasis	psoriasis	rs2524155	6	31260739	A	G	0.182742	0.01658	0.889281	27.4897	3.24e-28	31	FALSE	HLA-C	20832
Psoriasis	psoriasis	rs60582327	6	31260888	G	A	0.098959	0.015936	0.883804	9.26252	5.46e-10	31	FALSE	HLA-C	20981
Psoriasis	psoriasis	rs3906276	6	31261084	T	A	0.201734	0.013943	0.676655	46.6697	2.14e-47	31	FALSE	HLA-C	21177
Psoriasis	psoriasis	rs2524154	6	31261173	C	T	0.182756	0.01658	0.88928	27.4937	3.21e-28	31	FALSE	HLA-C	21266
Psoriasis	psoriasis	rs2213140	6	31261185	T	C	0.237121	0.009946	0.388792	124.831	1.48e-125	31	FALSE	HLA-C	21278
Psoriasis	psoriasis	rs2243866	6	31261196	G	A	0.237121	0.009946	0.388792	124.83	1.48e-125	31	FALSE	HLA-C	21289
Psoriasis	psoriasis	rs2243868	6	31261276	A	G	0.237077	0.009952	0.388696	124.641	2.28e-125	31	FALSE	HLA-C	21369
Psoriasis	psoriasis	rs2524152	6	31261929	C	T	0.189449	0.024443	0.843017	14.0189	9.57e-15	31	FALSE	HLA-C	22022
Psoriasis	psoriasis	rs2524151	6	31261959	G	A	0.182809	0.016581	0.889275	27.5069	3.11e-28	31	FALSE	HLA-C	22052
Psoriasis	psoriasis	rs9264769	6	31261961	C	A	0.192451	0.018388	0.911688	24.8774	1.33e-25	31	FALSE	HLA-C	22054
Psoriasis	psoriasis	rs3873379	6	31262169	T	C	0.201305	0.01348	0.67662	49.6527	2.22e-50	31	FALSE	HLA-C	22262
Psoriasis	psoriasis	rs3873380	6	31262438	C	T	0.211659	0.022744	0.661316	19.8516	1.41e-20	31	FALSE	HLA-C	22531
Psoriasis	psoriasis	rs2524150	6	31262650	T	A	0.189031	0.024108	0.843152	14.3292	4.69e-15	31	FALSE	HLA-C	22743
Psoriasis	psoriasis	rs2524149	6	31262651	C	T	0.189031	0.024108	0.843152	14.3292	4.69e-15	31	FALSE	HLA-C	22744
Psoriasis	psoriasis	rs2524148	6	31262770	T	G	0.182918	0.016581	0.889284	27.5377	2.9e-28	31	FALSE	HLA-C	22863
Psoriasis	psoriasis	rs2524147	6	31262781	G	A	0.189273	0.023828	0.843169	14.6847	2.07e-15	31	FALSE	HLA-C	22874
Psoriasis	psoriasis	rs2524146	6	31262783	T	C	0.189275	0.023827	0.843169	14.6866	2.06e-15	31	FALSE	HLA-C	22876
Psoriasis	psoriasis	rs3906273	6	31262923	G	A	-0.472146	0.079083	0.839776	8.61324	2.44e-09	31	FALSE	HLA-C	23016
Psoriasis	psoriasis	rs3906272	6	31262924	C	T	-0.608904	0.021076	0.900833	182.736	1.84e-183	31	FALSE	HLA-C	23017
Psoriasis	psoriasis	rs9468928	6	31263043	A	G	-0.472454	0.079391	0.839702	8.56217	2.74e-09	31	FALSE	HLA-C	23136
Psoriasis	psoriasis	rs2853926	6	31263051	A	G	-0.36472	0.02134	0.775092	64.7097	1.95e-65	31	FALSE	HLA-C	23144
Psoriasis	psoriasis	rs9468929	6	31263216	G	A	-0.608943	0.021079	0.900801	182.704	1.98e-183	31	FALSE	HLA-C	23309
Psoriasis	psoriasis	rs28732109	6	31263297	G	A	-0.608523	0.021091	0.900798	182.257	5.54e-183	31	FALSE	HLA-C	23390
Psoriasis	psoriasis	rs2524144	6	31263350	G	A	0.182904	0.016581	0.889279	27.5346	2.92e-28	31	FALSE	HLA-C	23443
Psoriasis	psoriasis	rs28732110	6	31263369	A	G	-0.472781	0.07972	0.839922	8.50794	3.11e-09	31	FALSE	HLA-C	23462
Psoriasis	psoriasis	rs28732111	6	31263372	C	T	-0.472801	0.07974	0.839917	8.50467	3.13e-09	31	FALSE	HLA-C	23465
Psoriasis	psoriasis	rs28732112	6	31263403	T	G	-0.472058	0.080463	0.83939	8.34045	4.57e-09	31	FALSE	HLA-C	23496
Psoriasis	psoriasis	rs28732113	6	31263475	T	G	-0.608904	0.021076	0.900833	182.736	1.84e-183	31	FALSE	HLA-C	23568
Psoriasis	psoriasis	rs28732114	6	31263492	T	A	-0.477915	0.084903	0.842542	7.73085	1.86e-08	31	FALSE	HLA-C	23585
Psoriasis	psoriasis	rs113816421	6	31263503	C	A	0.099085	0.015939	0.883818	9.2806	5.24e-10	31	FALSE	HLA-C	23596
Psoriasis	psoriasis	rs28732116	6	31263587	T	G	-0.473318	0.08051	0.84016	8.37252	4.24e-09	31	FALSE	HLA-C	23680
Psoriasis	psoriasis	rs28894983	6	31263640	C	T	-0.472684	0.079037	0.839784	8.64066	2.29e-09	31	FALSE	HLA-C	23733
Psoriasis	psoriasis	rs28894984	6	31263649	A	G	-0.472589	0.079526	0.83977	8.5399	2.88e-09	31	FALSE	HLA-C	23742
Psoriasis	psoriasis	rs3909124	6	31263657	G	T	0.203707	0.014284	0.676882	45.3758	4.21e-46	31	FALSE	HLA-C	23750
Psoriasis	psoriasis	rs2524141	6	31263662	C	A	0.182958	0.016582	0.889283	27.5475	2.83e-28	31	FALSE	HLA-C	23755
Psoriasis	psoriasis	rs12110912	6	31263909	C	A	0.196109	0.010949	0.687974	70.9648	1.08e-71	31	FALSE	HLA-C	24002
Psoriasis	psoriasis	rs2394966	6	31263911	C	T	-0.608505	0.021087	0.900773	182.303	4.98e-183	31	FALSE	HLA-C	24004
Psoriasis	psoriasis	rs9264774	6	31264031	T	G	0.242617	0.028754	0.910448	16.4666	3.41e-17	31	FALSE	HLA-C	24124
Psoriasis	psoriasis	rs2524138	6	31264171	T	C	0.182792	0.016576	0.8892	27.5185	3.03e-28	31	FALSE	HLA-C	24264
Psoriasis	psoriasis	rs28894985	6	31264234	G	A	-0.608907	0.021076	0.900834	182.738	1.83e-183	31	FALSE	HLA-C	24327
Psoriasis	psoriasis	rs28894986	6	31264246	T	C	-0.608958	0.021078	0.900723	182.727	1.88e-183	31	FALSE	HLA-C	24339
Psoriasis	psoriasis	rs28894989	6	31264318	T	G	-0.471956	0.078892	0.839883	8.64526	2.26e-09	31	FALSE	HLA-C	24411
Psoriasis	psoriasis	rs28894990	6	31264319	G	T	-0.472109	0.079444	0.839757	8.54006	2.88e-09	31	FALSE	HLA-C	24412
Psoriasis	psoriasis	rs9380237	6	31264392	G	A	-0.393296	0.068135	0.758064	8.09555	8.03e-09	31	FALSE	HLA-C	24485
Psoriasis	psoriasis	rs2524137	6	31264582	C	T	-0.18201	0.014661	0.307578	34.6251	2.37e-35	31	FALSE	HLA-C	24675
Psoriasis	psoriasis	rs28732117	6	31264598	A	G	-0.608816	0.021069	0.900823	182.811	1.54e-183	31	FALSE	HLA-C	24691
Psoriasis	psoriasis	rs9468930	6	31264610	A	G	-0.472491	0.07907	0.83983	8.62755	2.36e-09	31	FALSE	HLA-C	24703
Psoriasis	psoriasis	rs2524136	6	31264762	G	A	0.189245	0.023927	0.842985	14.5658	2.72e-15	31	FALSE	HLA-C	24855
Psoriasis	psoriasis	rs2524134	6	31264812	T	A	0.182837	0.016575	0.889207	27.5347	2.92e-28	31	FALSE	HLA-C	24905
Psoriasis	psoriasis	rs2524133	6	31264822	C	T	0.182938	0.016575	0.889189	27.5619	2.74e-28	31	FALSE	HLA-C	24915
Psoriasis	psoriasis	rs9468932	6	31264823	G	A	-0.514146	0.080231	0.853047	9.81813	1.52e-10	31	FALSE	HLA-C	24916
Psoriasis	psoriasis	rs2524132	6	31264912	G	A	0.182137	0.016563	0.889048	27.3676	4.29e-28	31	FALSE	HLA-C	25005
Psoriasis	psoriasis	rs2853925	6	31264922	A	G	0.185274	0.016573	0.888959	28.2529	5.59e-29	31	FALSE	HLA-C	25015
Psoriasis	psoriasis	rs9468933	6	31265057	T	A	-0.608907	0.021076	0.900834	182.738	1.83e-183	31	FALSE	HLA-C	25150
Psoriasis	psoriasis	rs2524131	6	31265087	A	T	0.188861	0.023756	0.84317	14.7084	1.96e-15	31	FALSE	HLA-C	25180
Psoriasis	psoriasis	rs55745121	6	31265123	G	C	-0.636917	0.065918	0.995196	21.3322	4.65e-22	31	FALSE	HLA-C	25216
Psoriasis	psoriasis	rs2853924	6	31265146	A	T	0.1824	0.0166	0.889427	27.3278	4.7e-28	31	FALSE	HLA-C	25239
Psoriasis	psoriasis	rs2246954	6	31265262	A	G	0.206316	0.024381	0.434607	16.5575	2.77e-17	31	FALSE	HLA-C	25355
Psoriasis	psoriasis	rs2524123	6	31265314	T	C	-0.309145	0.010533	0.723611	188.534	2.93e-189	31	FALSE	HLA-C	25407
Psoriasis	psoriasis	rs3905495	6	31265539	G	A	0.219721	0.029674	0.630456	12.8624	1.37e-13	31	FALSE	HLA-C	25632
Psoriasis	psoriasis	rs2524115	6	31265554	C	A	0.182831	0.016574	0.889206	27.5334	2.93e-28	31	FALSE	HLA-C	25647
Psoriasis	psoriasis	rs2853923	6	31265737	A	G	0.263638	0.01884	0.519709	43.7262	1.88e-44	31	FALSE	HLA-C	25830
Psoriasis	psoriasis	rs13191519	6	31265752	T	C	-0.632559	0.021354	0.905594	192.051	8.89e-193	31	FALSE	HLA-C	25845
Psoriasis	psoriasis	rs17192519	6	31265940	C	T	0.202788	0.014956	0.675957	41.1149	7.68e-42	31	FALSE	HLA-C	26033
Psoriasis	psoriasis	rs17198874	6	31265989	G	A	0.204119	0.014761	0.676629	42.7191	1.91e-43	31	FALSE	HLA-C	26082
Psoriasis	psoriasis	rs17198888	6	31266015	A	G	0.212848	0.013428	0.795308	55.8099	1.55e-56	31	FALSE	HLA-C	26108
Psoriasis	psoriasis	rs17198895	6	31266033	G	A	0.204119	0.014761	0.67663	42.7191	1.91e-43	31	FALSE	HLA-C	26126
Psoriasis	psoriasis	rs17192526	6	31266041	T	C	0.161205	0.010091	0.5495	56.6737	2.12e-57	31	FALSE	HLA-C	26134
Psoriasis	psoriasis	rs4406273	6	31266090	G	A	-0.790673	0.024584	0.938966	226.144	7.19e-227	31	FALSE	HLA-C	26183
Psoriasis	psoriasis	rs2853922	6	31266190	A	G	0.238519	0.009947	0.388059	126.266	5.42e-127	31	FALSE	HLA-C	26283
Psoriasis	psoriasis	rs17198923	6	31266207	C	T	0.218511	0.030064	0.629878	12.4208	3.79e-13	31	FALSE	HLA-C	26300
Psoriasis	psoriasis	rs17192554	6	31266208	A	G	0.21851	0.030064	0.629878	12.4204	3.8e-13	31	FALSE	HLA-C	26301
Psoriasis	psoriasis	rs16899205	6	31266361	A	G	0.204252	0.014673	0.676621	43.2762	5.29e-44	31	FALSE	HLA-C	26454
Psoriasis	psoriasis	rs16899207	6	31266387	A	G	0.204298	0.01464	0.676631	43.4888	3.24e-44	31	FALSE	HLA-C	26480
Psoriasis	psoriasis	rs28367599	6	31266458	T	C	0.20557	0.013369	0.674207	52.5791	2.64e-53	31	FALSE	HLA-C	26551
Psoriasis	psoriasis	rs28367600	6	31266495	A	G	0.219939	0.028673	0.627414	13.7473	1.79e-14	31	FALSE	HLA-C	26588
Psoriasis	psoriasis	rs2524089	6	31266522	G	T	0.238411	0.009952	0.387841	126.021	9.54e-127	31	FALSE	HLA-C	26615
Psoriasis	psoriasis	rs28367601	6	31266561	A	C	0.205595	0.013344	0.674199	52.7849	1.64e-53	31	FALSE	HLA-C	26654
Psoriasis	psoriasis	rs28367602	6	31266720	G	A	0.20559	0.013244	0.67425	53.5671	2.71e-54	31	FALSE	HLA-C	26813
Psoriasis	psoriasis	rs28367603	6	31266730	A	C	0.205591	0.013243	0.67426	53.5756	2.66e-54	31	FALSE	HLA-C	26823
Psoriasis	psoriasis	rs4543367	6	31266767	G	A	0.205243	0.013342	0.674211	52.6235	2.38e-53	31	FALSE	HLA-C	26860
Psoriasis	psoriasis	rs4543368	6	31266777	G	A	0.20555	0.013392	0.674378	52.3918	4.06e-53	31	FALSE	HLA-C	26870
Psoriasis	psoriasis	rs4454129	6	31266778	C	T	0.205574	0.013376	0.674603	52.5293	2.96e-53	31	FALSE	HLA-C	26871
Psoriasis	psoriasis	rs4275053	6	31266836	A	C	0.205764	0.013176	0.67431	54.2001	6.31e-55	31	FALSE	HLA-C	26929
Psoriasis	psoriasis	rs28367604	6	31266847	A	C	0.205919	0.013028	0.67421	55.4954	3.2e-56	31	FALSE	HLA-C	26940
Psoriasis	psoriasis	rs2524071	6	31266873	C	A	0.105096	0.016473	0.78695	9.73701	1.83e-10	31	FALSE	HLA-C	26966
Psoriasis	psoriasis	rs28367605	6	31266927	G	C	0.206202	0.012331	0.675607	61.9976	1.01e-62	31	FALSE	HLA-C	27020
Psoriasis	psoriasis	rs28367606	6	31266928	G	A	0.20607	0.012462	0.675693	60.6416	2.28e-61	31	FALSE	HLA-C	27021
Psoriasis	psoriasis	rs28367607	6	31266932	T	C	0.206069	0.012463	0.675692	60.6315	2.34e-61	31	FALSE	HLA-C	27025
Psoriasis	psoriasis	rs13210419	6	31266977	G	A	-0.802509	0.024877	0.941044	227.507	3.11e-228	31	FALSE	HLA-C	27070
Psoriasis	psoriasis	rs28367608	6	31267007	A	G	0.205761	0.013228	0.67542	53.781	1.66e-54	31	FALSE	HLA-C	27100
Psoriasis	psoriasis	rs28367609	6	31267024	G	C	0.205802	0.013186	0.675432	54.1391	7.26e-55	31	FALSE	HLA-C	27117
Psoriasis	psoriasis	rs28367610	6	31267031	T	A	0.20575	0.013239	0.675422	53.6921	2.03e-54	31	FALSE	HLA-C	27124
Psoriasis	psoriasis	rs2853921	6	31267061	A	G	0.238748	0.009948	0.388002	126.494	3.2e-127	31	FALSE	HLA-C	27154
Psoriasis	psoriasis	rs28367611	6	31267081	T	C	0.205641	0.013299	0.674223	53.159	6.93e-54	31	FALSE	HLA-C	27174
Psoriasis	psoriasis	rs6931569	6	31267117	A	G	-0.632559	0.021354	0.905594	192.051	8.89e-193	31	FALSE	HLA-C	27210
Psoriasis	psoriasis	rs28367612	6	31267167	A	G	0.206156	0.012894	0.676386	56.7623	1.73e-57	31	FALSE	HLA-C	27260
Psoriasis	psoriasis	rs28367613	6	31267172	T	C	0.206074	0.012981	0.676509	55.9782	1.05e-56	31	FALSE	HLA-C	27265
Psoriasis	psoriasis	rs28367614	6	31267207	C	G	0.205107	0.012755	0.674685	57.407	3.92e-58	31	FALSE	HLA-C	27300
Psoriasis	psoriasis	rs28367615	6	31267212	G	T	0.2057	0.013349	0.675253	52.8037	1.57e-53	31	FALSE	HLA-C	27305
Psoriasis	psoriasis	rs28367616	6	31267253	A	G	0.205467	0.013568	0.674603	51.0332	9.26e-52	31	FALSE	HLA-C	27346
Psoriasis	psoriasis	rs28367617	6	31267273	A	G	0.205449	0.013551	0.674548	51.1459	7.15e-52	31	FALSE	HLA-C	27366
Psoriasis	psoriasis	rs28367618	6	31267325	C	T	0.204718	0.013112	0.673827	54.1744	6.69e-55	31	FALSE	HLA-C	27418
Psoriasis	psoriasis	rs28367619	6	31267391	G	C	0.205817	0.013139	0.674793	54.5287	2.96e-55	31	FALSE	HLA-C	27484
Psoriasis	psoriasis	rs28367620	6	31267392	G	A	0.205817	0.013139	0.674793	54.5287	2.96e-55	31	FALSE	HLA-C	27485
Psoriasis	psoriasis	rs28367621	6	31267398	G	A	0.205163	0.012646	0.674217	58.4105	3.89e-59	31	FALSE	HLA-C	27491
Psoriasis	psoriasis	rs28367622	6	31267515	G	A	0.205721	0.013217	0.67418	53.849	1.42e-54	31	FALSE	HLA-C	27608
Psoriasis	psoriasis	rs28367623	6	31267516	T	C	0.204706	0.01426	0.67345	45.9602	1.1e-46	31	FALSE	HLA-C	27609
Psoriasis	psoriasis	rs9380238	6	31267618	A	G	-0.486997	0.019841	0.87535	132.247	5.66e-133	31	FALSE	HLA-C	27711
Psoriasis	psoriasis	rs9380239	6	31267646	G	A	0.102645	0.017408	0.904974	8.41808	3.82e-09	31	FALSE	HLA-C	27739
Psoriasis	psoriasis	rs28367624	6	31267714	A	G	0.204167	0.013606	0.673465	50.1241	7.51e-51	31	FALSE	HLA-C	27807
Psoriasis	psoriasis	rs28367625	6	31267719	A	G	0.204856	0.014062	0.674075	47.3014	5e-48	31	FALSE	HLA-C	27812
Psoriasis	psoriasis	rs28367626	6	31267747	T	C	0.205731	0.012986	0.674589	55.7508	1.77e-56	31	FALSE	HLA-C	27840
Psoriasis	psoriasis	rs2853919	6	31267784	A	G	0.182742	0.016574	0.889201	27.5097	3.09e-28	31	FALSE	HLA-C	27877
Psoriasis	psoriasis	rs28367627	6	31267812	A	G	0.20588	0.013562	0.674815	51.2746	5.31e-52	31	FALSE	HLA-C	27905
Psoriasis	psoriasis	rs28367628	6	31267869	T	A	0.205444	0.013238	0.675129	53.5404	2.88e-54	31	FALSE	HLA-C	27962
Psoriasis	psoriasis	rs28367629	6	31267905	C	T	0.206526	0.014002	0.675484	48.4663	3.42e-49	31	FALSE	HLA-C	27998
Psoriasis	psoriasis	rs28367630	6	31267934	A	G	0.205005	0.012695	0.673631	57.8815	1.31e-58	31	FALSE	HLA-C	28027
Psoriasis	psoriasis	rs28367631	6	31267936	C	T	0.205512	0.01334	0.674251	52.7748	1.68e-53	31	FALSE	HLA-C	28029
Psoriasis	psoriasis	rs28367633	6	31268008	C	T	0.208101	0.010888	0.675082	80.6515	2.23e-81	31	FALSE	HLA-C	28101
Psoriasis	psoriasis	rs28367634	6	31268016	T	C	0.207124	0.010868	0.674459	80.1999	6.31e-81	31	FALSE	HLA-C	28109
Psoriasis	psoriasis	rs28367635	6	31268020	T	C	0.21214	0.011585	0.704413	74.1188	7.61e-75	31	FALSE	HLA-C	28113
Psoriasis	psoriasis	rs28367636	6	31268043	A	C	0.207639	0.011445	0.674718	72.7709	1.69e-73	31	FALSE	HLA-C	28136
Psoriasis	psoriasis	rs28367637	6	31268044	G	A	0.207639	0.011445	0.674718	72.7709	1.69e-73	31	FALSE	HLA-C	28137
Psoriasis	psoriasis	rs28367638	6	31268050	G	A	0.208778	0.011185	0.681129	76.9729	1.06e-77	31	FALSE	HLA-C	28143
Psoriasis	psoriasis	rs28367639	6	31268081	T	C	0.205917	0.013801	0.674583	49.5675	2.71e-50	31	FALSE	HLA-C	28174
Psoriasis	psoriasis	rs1859244	6	31268106	A	G	0.180381	0.016608	0.889802	26.7192	1.91e-27	31	FALSE	HLA-C	28199
Psoriasis	psoriasis	rs16899213	6	31268142	C	T	0.205199	0.013105	0.674264	54.4856	3.27e-55	31	FALSE	HLA-C	28235
Psoriasis	psoriasis	rs28367640	6	31268188	C	T	0.205537	0.013434	0.674178	52.0686	8.54e-53	31	FALSE	HLA-C	28281
Psoriasis	psoriasis	rs28367641	6	31268271	C	T	0.205457	0.013481	0.674518	51.6728	2.12e-52	31	FALSE	HLA-C	28364
Psoriasis	psoriasis	rs28367642	6	31268295	T	C	0.206517	0.012447	0.675497	61.0446	9.02e-62	31	FALSE	HLA-C	28388
Psoriasis	psoriasis	rs111595250	6	31268298	A	G	0.09981	0.016647	0.889664	8.68092	2.08e-09	31	FALSE	HLA-C	28391
Psoriasis	psoriasis	rs28367643	6	31268313	A	G	0.209856	0.011071	0.684247	79.3391	4.58e-80	31	FALSE	HLA-C	28406
Psoriasis	psoriasis	rs28367644	6	31268324	A	G	0.209024	0.011112	0.685957	78.1559	6.98e-79	31	FALSE	HLA-C	28417
Psoriasis	psoriasis	rs28367645	6	31268327	C	A	0.209287	0.011116	0.686095	78.2904	5.12e-79	31	FALSE	HLA-C	28420
Psoriasis	psoriasis	rs28367646	6	31268332	A	C	0.211164	0.011458	0.698392	75.0601	8.71e-76	31	FALSE	HLA-C	28425
Psoriasis	psoriasis	rs28367647	6	31268356	A	G	0.207185	0.011821	0.676652	67.9966	1.01e-68	31	FALSE	HLA-C	28449
Psoriasis	psoriasis	rs28367648	6	31268367	A	C	0.204775	0.013098	0.675222	54.3237	4.75e-55	31	FALSE	HLA-C	28460
Psoriasis	psoriasis	rs28367649	6	31268368	A	C	0.204775	0.013098	0.675222	54.3237	4.75e-55	31	FALSE	HLA-C	28461
Psoriasis	psoriasis	rs28367650	6	31268530	C	T	0.204781	0.013019	0.673735	54.9713	1.07e-55	31	FALSE	HLA-C	28623
Psoriasis	psoriasis	rs28367651	6	31268539	T	C	0.19262	0.015119	0.717326	36.4106	3.89e-37	31	FALSE	HLA-C	28632
Psoriasis	psoriasis	rs28367652	6	31268540	G	A	0.19262	0.015119	0.717326	36.4106	3.89e-37	31	FALSE	HLA-C	28633
Psoriasis	psoriasis	rs28367653	6	31268541	C	T	0.192576	0.015117	0.717269	36.4066	3.92e-37	31	FALSE	HLA-C	28634
Psoriasis	psoriasis	rs28367654	6	31268581	T	C	0.205074	0.012728	0.673961	57.6262	2.36e-58	31	FALSE	HLA-C	28674
Psoriasis	psoriasis	rs28367656	6	31268632	C	T	0.207855	0.011157	0.676527	76.6823	2.08e-77	31	FALSE	HLA-C	28725
Psoriasis	psoriasis	rs28367657	6	31268642	G	A	0.20886	0.010893	0.675713	81.1491	7.09e-82	31	FALSE	HLA-C	28735
Psoriasis	psoriasis	rs28367658	6	31268647	A	G	0.207909	0.011149	0.676604	76.8242	1.5e-77	31	FALSE	HLA-C	28740
Psoriasis	psoriasis	rs28367659	6	31268661	G	A	0.207728	0.011804	0.675899	68.5427	2.87e-69	31	FALSE	HLA-C	28754
Psoriasis	psoriasis	rs28367660	6	31268666	C	A	0.207728	0.011804	0.675899	68.5427	2.87e-69	31	FALSE	HLA-C	28759
Psoriasis	psoriasis	rs28367661	6	31268688	A	T	0.205814	0.013812	0.674455	49.4451	3.59e-50	31	FALSE	HLA-C	28781
Psoriasis	psoriasis	rs28367662	6	31268733	T	C	0.205536	0.013405	0.674206	52.2895	5.13e-53	31	FALSE	HLA-C	28826
Psoriasis	psoriasis	rs2524145	6	31268747	A	C	0.178543	0.016584	0.889516	26.27	5.37e-27	31	FALSE	HLA-C	28840
Psoriasis	psoriasis	rs28367663	6	31268767	A	C	0.20551	0.013432	0.674215	52.0664	8.58e-53	31	FALSE	HLA-C	28860
Psoriasis	psoriasis	rs28367664	6	31268817	A	C	0.205473	0.013364	0.674169	52.5729	2.67e-53	31	FALSE	HLA-C	28910
Psoriasis	psoriasis	rs2524135	6	31268930	G	A	0.180018	0.016603	0.889788	26.6324	2.33e-27	31	FALSE	HLA-C	29023
Psoriasis	psoriasis	rs28367665	6	31268948	C	G	0.206144	0.012855	0.675579	57.095	8.04e-58	31	FALSE	HLA-C	29041
Psoriasis	psoriasis	rs12174774	6	31268965	C	T	0.106366	0.017479	0.90562	8.92191	1.2e-09	31	FALSE	HLA-C	29058
Psoriasis	psoriasis	rs28367666	6	31268982	C	T	0.205767	0.013442	0.677717	52.1189	7.6e-53	31	FALSE	HLA-C	29075
Psoriasis	psoriasis	rs28367667	6	31268987	C	T	0.205721	0.013371	0.674713	52.6402	2.29e-53	31	FALSE	HLA-C	29080
Psoriasis	psoriasis	rs28367668	6	31268993	A	G	0.205411	0.012928	0.682748	56.0685	8.54e-57	31	FALSE	HLA-C	29086
Psoriasis	psoriasis	rs28367669	6	31269022	T	C	0.204221	0.01368	0.673689	49.6196	2.4e-50	31	FALSE	HLA-C	29115
Psoriasis	psoriasis	rs9468934	6	31269029	G	A	-0.607538	0.021133	0.901195	180.952	1.12e-181	31	FALSE	HLA-C	29122
Psoriasis	psoriasis	rs28367670	6	31269032	G	A	0.204925	0.012924	0.673655	55.8453	1.43e-56	31	FALSE	HLA-C	29125
Psoriasis	psoriasis	rs28367671	6	31269066	C	T	0.205092	0.013107	0.674079	54.4112	3.88e-55	31	FALSE	HLA-C	29159
Psoriasis	psoriasis	rs28367672	6	31269113	C	G	0.20498	0.012832	0.673793	56.6661	2.16e-57	31	FALSE	HLA-C	29206
Psoriasis	psoriasis	rs2524066	6	31269154	T	C	0.238954	0.009941	0.388209	126.873	1.34e-127	31	FALSE	HLA-C	29247
Psoriasis	psoriasis	rs9366778	6	31269173	G	A	0.220323	0.024072	0.579051	19.2299	5.89e-20	31	FALSE	HLA-C	29266
Psoriasis	psoriasis	rs28367673	6	31269215	A	C	0.204969	0.012526	0.678178	59.4091	3.9e-60	31	FALSE	HLA-C	29308
Psoriasis	psoriasis	rs35192021	6	31269219	C	T	0.21935	0.019267	0.914193	29.2676	5.4e-30	31	FALSE	HLA-C	29312
Psoriasis	psoriasis	rs28367674	6	31269223	A	T	0.205091	0.013758	0.679613	49.4828	3.29e-50	31	FALSE	HLA-C	29316
Psoriasis	psoriasis	rs28367675	6	31269260	C	G	0.205344	0.012498	0.673653	59.8873	1.3e-60	31	FALSE	HLA-C	29353
Psoriasis	psoriasis	rs28367676	6	31269262	C	A	0.205925	0.013074	0.674212	55.1166	7.65e-56	31	FALSE	HLA-C	29355
Psoriasis	psoriasis	rs28367677	6	31269281	C	T	0.193178	0.015096	0.71476	36.7247	1.88e-37	31	FALSE	HLA-C	29374
Psoriasis	psoriasis	rs28367679	6	31269325	G	T	0.205047	0.013946	0.674298	48.1659	6.83e-49	31	FALSE	HLA-C	29418
Psoriasis	psoriasis	rs28367680	6	31269330	C	G	0.205074	0.013948	0.67428	48.1613	6.9e-49	31	FALSE	HLA-C	29423
Psoriasis	psoriasis	rs2894358	6	31269436	T	A	0.207242	0.011056	0.681205	77.6186	2.41e-78	31	FALSE	HLA-C	29529
Psoriasis	psoriasis	rs28367681	6	31269440	C	T	0.203966	0.013907	0.674402	47.9297	1.18e-48	31	FALSE	HLA-C	29533
Psoriasis	psoriasis	rs2894359	6	31269443	T	C	0.203937	0.013933	0.67433	47.7419	1.81e-48	31	FALSE	HLA-C	29536
Psoriasis	psoriasis	rs2894360	6	31269445	G	C	0.206058	0.012298	0.686549	62.2308	5.88e-63	31	FALSE	HLA-C	29538
Psoriasis	psoriasis	rs2894361	6	31269458	C	T	0.207673	0.011006	0.679687	78.6265	2.36e-79	31	FALSE	HLA-C	29551
Psoriasis	psoriasis	rs2894362	6	31269461	A	G	0.207491	0.011006	0.679679	78.4944	3.2e-79	31	FALSE	HLA-C	29554
Psoriasis	psoriasis	rs2844593	6	31269481	T	C	0.173904	0.017524	0.812992	22.4548	3.51e-23	31	FALSE	HLA-C	29574
Psoriasis	psoriasis	rs2844592	6	31269486	T	G	0.133906	0.014804	0.694601	18.8016	1.58e-19	31	FALSE	HLA-C	29579
Psoriasis	psoriasis	rs9468935	6	31269553	C	T	0.197733	0.010918	0.685427	72.5328	2.93e-73	31	FALSE	HLA-C	29646
Psoriasis	psoriasis	rs1960278	6	31269874	C	G	0.23694	0.009942	0.388279	124.744	1.8e-125	31	FALSE	HLA-C	29967
Psoriasis	psoriasis	rs9468936	6	31269884	T	G	0.141687	0.010229	0.593794	42.858	1.39e-43	31	FALSE	HLA-C	29977
Psoriasis	psoriasis	rs9257063	6	31269986	C	T	0.193574	0.014263	0.592334	41.186	6.52e-42	31	FALSE	HLA-C	30079
Psoriasis	psoriasis	rs6902256	6	31269993	A	T	0.185424	0.026923	0.915949	11.2288	5.91e-12	31	FALSE	HLA-C	30086
Psoriasis	psoriasis	rs1111462	6	31270084	A	G	0.119211	0.014857	0.712825	14.9674	1.08e-15	31	FALSE	HLA-C	30177
Psoriasis	psoriasis	rs9468938	6	31270154	C	G	0.205381	0.013988	0.674422	48.0346	9.23e-49	31	FALSE	HLA-C	30247
Psoriasis	psoriasis	rs9468939	6	31270184	T	C	0.204546	0.016871	0.655893	33.0671	8.57e-34	31	FALSE	HLA-C	30277
Psoriasis	psoriasis	rs9264792	6	31270273	G	A	0.180659	0.016945	0.892213	25.7802	1.66e-26	31	FALSE	HLA-C	30366
Psoriasis	psoriasis	rs9264793	6	31270285	C	A	0.180958	0.017031	0.892948	25.6109	2.45e-26	31	FALSE	HLA-C	30378
Psoriasis	psoriasis	rs34023488	6	31270295	C	T	0.177662	0.032038	0.835824	7.52238	3e-08	31	FALSE	HLA-C	30388
Psoriasis	psoriasis	rs9264794	6	31270304	A	G	0.220463	0.019843	0.912075	27.9181	1.21e-28	31	FALSE	HLA-C	30397
Psoriasis	psoriasis	rs9264795	6	31270305	C	T	0.220463	0.019843	0.912075	27.9181	1.21e-28	31	FALSE	HLA-C	30398
Psoriasis	psoriasis	rs9264796	6	31270311	G	A	0.237619	0.040253	0.926242	8.43594	3.66e-09	31	FALSE	HLA-C	30404
Psoriasis	psoriasis	rs9264798	6	31270357	C	T	0.207658	0.031284	0.851362	10.482	3.3e-11	31	FALSE	HLA-C	30450
Psoriasis	psoriasis	rs6930143	6	31270375	T	C	0.123692	0.016675	0.893588	12.905	1.24e-13	31	FALSE	HLA-C	30468
Psoriasis	psoriasis	rs9264801	6	31270405	C	T	0.206537	0.031858	0.851469	10.032	9.29e-11	31	FALSE	HLA-C	30498
Psoriasis	psoriasis	rs9264802	6	31270414	C	T	0.206939	0.03215	0.851453	9.89889	1.26e-10	31	FALSE	HLA-C	30507
Psoriasis	psoriasis	rs9264803	6	31270451	C	T	-0.346747	0.01381	0.694765	138.326	4.72e-139	31	FALSE	HLA-C	30544
Psoriasis	psoriasis	rs6908171	6	31270735	C	A	0.243804	0.013105	0.428644	76.4728	3.37e-77	31	FALSE	HLA-C	30828
Psoriasis	psoriasis	rs9264823	6	31270785	C	T	0.191135	0.022846	0.88017	16.2028	6.27e-17	31	FALSE	HLA-C	30878
Psoriasis	psoriasis	rs9264824	6	31270805	T	C	0.187314	0.023869	0.887298	14.3521	4.45e-15	31	FALSE	HLA-C	30898
Psoriasis	psoriasis	rs9264825	6	31270806	G	A	0.187314	0.023869	0.887298	14.352	4.45e-15	31	FALSE	HLA-C	30899
Psoriasis	psoriasis	rs9264826	6	31270808	A	G	0.187314	0.023869	0.887298	14.352	4.45e-15	31	FALSE	HLA-C	30901
Psoriasis	psoriasis	rs78198539	6	31270859	A	G	0.373219	0.065131	0.97904	7.9878	1.03e-08	31	FALSE	HLA-C	30952
Psoriasis	psoriasis	rs9264839	6	31270949	C	T	0.210923	0.037536	0.867868	7.70645	1.97e-08	31	FALSE	HLA-C	31042
Psoriasis	psoriasis	rs7746336	6	31270987	C	T	0.181858	0.025398	0.892583	12.0768	8.38e-13	31	FALSE	HLA-C	31080
Psoriasis	psoriasis	rs13200073	6	31271008	C	T	-0.608527	0.021078	0.900854	182.477	3.33e-183	31	FALSE	HLA-C	31101
Psoriasis	psoriasis	rs13216197	6	31271018	T	C	-0.608364	0.021079	0.900831	182.37	4.27e-183	31	FALSE	HLA-C	31111
Psoriasis	psoriasis	rs9264843	6	31271055	G	C	0.175369	0.019248	0.850795	19.063	8.65e-20	31	FALSE	HLA-C	31148
Psoriasis	psoriasis	rs28367684	6	31271064	G	C	0.214139	0.02111	0.657156	23.4231	3.77e-24	31	FALSE	HLA-C	31157
Psoriasis	psoriasis	rs9264844	6	31271070	A	G	0.175359	0.019248	0.850795	19.0611	8.69e-20	31	FALSE	HLA-C	31163
Psoriasis	psoriasis	rs9264845	6	31271076	G	C	0.180592	0.016545	0.888728	26.9768	1.05e-27	31	FALSE	HLA-C	31169
Psoriasis	psoriasis	rs9264846	6	31271114	C	G	0.179162	0.016521	0.888626	26.6407	2.29e-27	31	FALSE	HLA-C	31207
Psoriasis	psoriasis	rs9264847	6	31271140	C	G	0.178879	0.016514	0.888559	26.5835	2.61e-27	31	FALSE	HLA-C	31233
Psoriasis	psoriasis	rs9264848	6	31271195	C	T	0.178386	0.016514	0.888612	26.4416	3.62e-27	31	FALSE	HLA-C	31288
Psoriasis	psoriasis	rs7750854	6	31271216	G	T	0.104817	0.012784	0.802688	15.5948	2.54e-16	31	FALSE	HLA-C	31309
Psoriasis	psoriasis	rs9264849	6	31271226	T	C	0.178862	0.016515	0.888578	26.5752	2.66e-27	31	FALSE	HLA-C	31319
Psoriasis	psoriasis	rs9264850	6	31271240	A	G	0.178858	0.016514	0.888567	26.5767	2.65e-27	31	FALSE	HLA-C	31333
Psoriasis	psoriasis	rs9264851	6	31271270	A	G	0.182884	0.016985	0.890131	26.2771	5.28e-27	31	FALSE	HLA-C	31363
Psoriasis	psoriasis	rs11967472	6	31271285	G	A	0.197841	0.010922	0.685676	72.5507	2.81e-73	31	FALSE	HLA-C	31378
Psoriasis	psoriasis	rs9264852	6	31271310	A	G	0.179008	0.016532	0.888645	26.5643	2.73e-27	31	FALSE	HLA-C	31403
Psoriasis	psoriasis	rs28367685	6	31271320	G	A	0.207932	0.012883	0.801685	57.8276	1.49e-58	31	FALSE	HLA-C	31413
Psoriasis	psoriasis	rs9264853	6	31271322	A	G	0.179512	0.016554	0.888839	26.6406	2.29e-27	31	FALSE	HLA-C	31415
Psoriasis	psoriasis	rs9264854	6	31271324	G	A	0.179167	0.016592	0.88929	26.4219	3.79e-27	31	FALSE	HLA-C	31417
Psoriasis	psoriasis	rs9264855	6	31271366	A	G	0.179435	0.016522	0.888577	26.7168	1.92e-27	31	FALSE	HLA-C	31459
Psoriasis	psoriasis	rs9264856	6	31271463	A	G	0.180594	0.016574	0.889076	26.886	1.3e-27	31	FALSE	HLA-C	31556
Psoriasis	psoriasis	rs9264857	6	31271473	C	A	0.181386	0.016633	0.889597	26.9303	1.17e-27	31	FALSE	HLA-C	31566
Psoriasis	psoriasis	rs13200571	6	31271511	A	C	-0.632558	0.021353	0.905593	192.052	8.86e-193	31	FALSE	HLA-C	31604
Psoriasis	psoriasis	rs9264868	6	31271601	A	G	0.182063	0.016632	0.889512	27.1265	7.47e-28	31	FALSE	HLA-C	31694
Psoriasis	psoriasis	rs9264869	6	31271630	A	G	0.178237	0.016502	0.888414	26.4343	3.68e-27	31	FALSE	HLA-C	31723
Psoriasis	psoriasis	rs9264870	6	31271662	G	A	0.180625	0.016644	0.889532	26.6781	2.1e-27	31	FALSE	HLA-C	31755
Psoriasis	psoriasis	rs9468940	6	31271680	G	C	0.198521	0.010927	0.685144	72.9751	1.06e-73	31	FALSE	HLA-C	31773
Psoriasis	psoriasis	rs9264871	6	31271689	G	A	0.185939	0.01691	0.891869	27.3654	4.31e-28	31	FALSE	HLA-C	31782
Psoriasis	psoriasis	rs9264873	6	31271700	T	C	0.239682	0.010066	0.399854	124.524	2.99e-125	31	FALSE	HLA-C	31793
Psoriasis	psoriasis	rs11962586	6	31271703	A	T	0.206527	0.017984	0.906636	29.7623	1.73e-30	31	FALSE	HLA-C	31796
Psoriasis	psoriasis	rs9461688	6	31271716	A	G	0.200815	0.010952	0.681291	74.3156	4.83e-75	31	FALSE	HLA-C	31809
Psoriasis	psoriasis	rs9264876	6	31271753	T	C	0.182784	0.016718	0.890325	27.0659	8.59e-28	31	FALSE	HLA-C	31846
Psoriasis	psoriasis	rs9264878	6	31271761	C	T	0.179541	0.016639	0.889585	26.385	4.12e-27	31	FALSE	HLA-C	31854
Psoriasis	psoriasis	rs9264879	6	31271775	A	C	0.179733	0.016555	0.888846	26.6982	2e-27	31	FALSE	HLA-C	31868
Psoriasis	psoriasis	rs9264880	6	31271852	T	C	0.179841	0.016551	0.888799	26.7438	1.8e-27	31	FALSE	HLA-C	31945
Psoriasis	psoriasis	rs9264881	6	31271870	C	A	0.17808	0.016591	0.88927	26.1161	7.65e-27	31	FALSE	HLA-C	31963
Psoriasis	psoriasis	rs9264882	6	31271876	C	T	0.180108	0.016575	0.88899	26.7443	1.8e-27	31	FALSE	HLA-C	31969
Psoriasis	psoriasis	rs9264883	6	31271894	A	G	0.181912	0.016652	0.889635	27.0233	9.48e-28	31	FALSE	HLA-C	31987
Psoriasis	psoriasis	rs9264884	6	31271921	C	T	0.181583	0.01673	0.89026	26.6849	2.07e-27	31	FALSE	HLA-C	32014
Psoriasis	psoriasis	rs7751729	6	31271936	C	T	-0.608338	0.021079	0.900843	182.356	4.41e-183	31	FALSE	HLA-C	32029
Psoriasis	psoriasis	rs532186099	6	31271961	T	C	0.17932	0.016567	0.888959	26.5439	2.86e-27	31	FALSE	HLA-C	32054
Psoriasis	psoriasis	rs9264886	6	31272030	T	G	0.179457	0.016534	0.888684	26.6848	2.07e-27	31	FALSE	HLA-C	32123
Psoriasis	psoriasis	rs9264887	6	31272031	A	G	0.179463	0.016534	0.888684	26.6863	2.06e-27	31	FALSE	HLA-C	32124
Psoriasis	psoriasis	rs9264888	6	31272122	A	C	0.17863	0.016536	0.888709	26.4416	3.62e-27	31	FALSE	HLA-C	32215
Psoriasis	psoriasis	rs9264889	6	31272134	T	C	0.179743	0.016531	0.88871	26.7769	1.67e-27	31	FALSE	HLA-C	32227
Psoriasis	psoriasis	rs9264890	6	31272139	T	A	0.18042	0.016577	0.889244	26.8278	1.49e-27	31	FALSE	HLA-C	32232
Psoriasis	psoriasis	rs9264891	6	31272156	C	T	0.180011	0.016644	0.889563	26.5029	3.14e-27	31	FALSE	HLA-C	32249
Psoriasis	psoriasis	rs9264892	6	31272199	C	G	0.178522	0.016518	0.888549	26.4681	3.4e-27	31	FALSE	HLA-C	32292
Psoriasis	psoriasis	rs9264893	6	31272225	C	T	0.177748	0.016781	0.89137	25.4584	3.48e-26	31	FALSE	HLA-C	32318
Psoriasis	psoriasis	rs35624930	6	31272251	T	C	0.177687	0.03197	0.835808	7.55335	2.8e-08	31	FALSE	HLA-C	32344
Psoriasis	psoriasis	rs9264894	6	31272322	C	T	0.178468	0.016512	0.888493	26.4716	3.38e-27	31	FALSE	HLA-C	32415
Psoriasis	psoriasis	rs9264895	6	31272362	A	T	0.181944	0.016577	0.889168	27.2666	5.41e-28	31	FALSE	HLA-C	32455
Psoriasis	psoriasis	rs9264896	6	31272369	G	A	0.179123	0.016522	0.888626	26.6281	2.35e-27	31	FALSE	HLA-C	32462
Psoriasis	psoriasis	rs9264897	6	31272393	A	C	0.178871	0.016511	0.888541	26.5878	2.58e-27	31	FALSE	HLA-C	32486
Psoriasis	psoriasis	rs9264898	6	31272396	C	T	0.185035	0.017467	0.895939	25.4647	3.43e-26	31	FALSE	HLA-C	32489
Psoriasis	psoriasis	rs9264899	6	31272421	T	C	0.178708	0.016509	0.888501	26.5487	2.83e-27	31	FALSE	HLA-C	32514
Psoriasis	psoriasis	rs9264900	6	31272447	C	T	0.179611	0.016514	0.888528	26.7927	1.61e-27	31	FALSE	HLA-C	32540
Psoriasis	psoriasis	rs9264901	6	31272490	T	C	0.178676	0.016512	0.88856	26.5311	2.94e-27	31	FALSE	HLA-C	32583
Psoriasis	psoriasis	rs9264902	6	31272506	T	C	0.177276	0.016503	0.888493	26.1571	6.97e-27	31	FALSE	HLA-C	32599
Psoriasis	psoriasis	rs9264903	6	31272507	G	A	0.178054	0.016519	0.888676	26.3311	4.67e-27	31	FALSE	HLA-C	32600
Psoriasis	psoriasis	rs9264904	6	31272553	G	A	0.158638	0.012049	0.74281	38.8238	1.5e-39	31	FALSE	HLA-C	32646
Psoriasis	psoriasis	rs9264905	6	31272559	G	A	0.184697	0.016975	0.892206	26.814	1.53e-27	31	FALSE	HLA-C	32652
Psoriasis	psoriasis	rs4713451	6	31272581	T	C	0.099331	0.015749	0.88053	9.53309	2.93e-10	31	FALSE	HLA-C	32674
Psoriasis	psoriasis	rs9264906	6	31272590	A	G	0.178958	0.016511	0.88854	26.6127	2.44e-27	31	FALSE	HLA-C	32683
Psoriasis	psoriasis	rs9264907	6	31272611	T	C	0.178976	0.016511	0.88854	26.6176	2.41e-27	31	FALSE	HLA-C	32704
Psoriasis	psoriasis	rs6457375	6	31272612	G	A	0.20777	0.013076	0.479344	56.0746	8.42e-57	31	FALSE	HLA-C	32705
Psoriasis	psoriasis	rs9264914	6	31272704	C	T	0.179109	0.016512	0.88854	26.6546	2.22e-27	31	FALSE	HLA-C	32797
Psoriasis	psoriasis	rs9264915	6	31272705	A	G	0.180985	0.016703	0.890156	26.5994	2.52e-27	31	FALSE	HLA-C	32798
Psoriasis	psoriasis	rs9264917	6	31272808	A	G	0.182448	0.016571	0.889188	27.4341	3.68e-28	31	FALSE	HLA-C	32901
Psoriasis	psoriasis	rs9264920	6	31272853	C	A	0.178914	0.016512	0.888539	26.5992	2.52e-27	31	FALSE	HLA-C	32946
Psoriasis	psoriasis	rs396337	6	31272915	C	A	0.1791	0.01653	0.888617	26.5957	2.54e-27	31	FALSE	HLA-C	33008
Psoriasis	psoriasis	rs396038	6	31272980	C	T	0.178643	0.016508	0.888466	26.5329	2.93e-27	31	FALSE	HLA-C	33073
Psoriasis	psoriasis	rs9264921	6	31273152	C	T	0.165925	0.015377	0.870324	26.3845	4.13e-27	31	FALSE	HLA-C	33245
Psoriasis	psoriasis	rs9264922	6	31273155	C	T	0.178841	0.016513	0.888527	26.5751	2.66e-27	31	FALSE	HLA-C	33248
Psoriasis	psoriasis	rs9264923	6	31273156	A	G	0.150073	0.019444	0.810588	13.908	1.24e-14	31	FALSE	HLA-C	33249
Psoriasis	psoriasis	rs364415	6	31273224	G	A	0.17875	0.016509	0.888522	26.5594	2.76e-27	31	FALSE	HLA-C	33317
Psoriasis	psoriasis	rs393225	6	31273268	A	G	0.183674	0.016636	0.889609	27.5819	2.62e-28	31	FALSE	HLA-C	33361
Psoriasis	psoriasis	rs9264924	6	31273301	G	A	0.183306	0.016653	0.889753	27.4212	3.79e-28	31	FALSE	HLA-C	33394
Psoriasis	psoriasis	rs9264925	6	31273310	T	A	0.186186	0.016844	0.891005	27.6444	2.27e-28	31	FALSE	HLA-C	33403
Psoriasis	psoriasis	rs9264926	6	31273317	G	T	0.186186	0.016844	0.891005	27.6444	2.27e-28	31	FALSE	HLA-C	33410
Psoriasis	psoriasis	rs7761496	6	31273324	C	T	0.152437	0.019219	0.8118	14.6443	2.27e-15	31	FALSE	HLA-C	33417
Psoriasis	psoriasis	rs9264927	6	31273422	T	C	0.178993	0.016511	0.888529	26.6244	2.37e-27	31	FALSE	HLA-C	33515
Psoriasis	psoriasis	rs9264928	6	31273455	T	C	0.182864	0.016575	0.889208	27.5425	2.87e-28	31	FALSE	HLA-C	33548
Psoriasis	psoriasis	rs7761965	6	31273495	G	A	0.123628	0.016606	0.893161	12.9945	1.01e-13	31	FALSE	HLA-C	33588
Psoriasis	psoriasis	rs2508008	6	31273497	A	G	0.17895	0.016511	0.888536	26.6114	2.45e-27	31	FALSE	HLA-C	33590
Psoriasis	psoriasis	rs2508007	6	31273550	C	T	0.178951	0.016511	0.888536	26.6114	2.45e-27	31	FALSE	HLA-C	33643
Psoriasis	psoriasis	rs2508006	6	31273562	T	C	0.177371	0.016531	0.88887	26.0994	7.95e-27	31	FALSE	HLA-C	33655
Psoriasis	psoriasis	rs2508005	6	31273582	A	G	0.17891	0.016511	0.888529	26.5993	2.52e-27	31	FALSE	HLA-C	33675
Psoriasis	psoriasis	rs2508004	6	31273595	T	G	0.178995	0.016511	0.888516	26.6251	2.37e-27	31	FALSE	HLA-C	33688
Psoriasis	psoriasis	rs3873386	6	31273745	T	C	0.151348	0.010176	0.577288	49.2648	5.43e-50	31	FALSE	HLA-C	33838
Psoriasis	psoriasis	rs1634795	6	31274014	G	A	0.176692	0.016546	0.889141	25.8604	1.38e-26	31	FALSE	HLA-C	34107
Psoriasis	psoriasis	rs1634761	6	31274027	C	T	0.190841	0.027289	0.504012	11.5548	2.79e-12	31	FALSE	HLA-C	34120
Psoriasis	psoriasis	rs9264929	6	31274137	A	G	0.176848	0.016556	0.889208	25.8749	1.33e-26	31	FALSE	HLA-C	34230
Psoriasis	psoriasis	rs9264930	6	31274184	C	T	0.178716	0.016733	0.890628	25.8682	1.35e-26	31	FALSE	HLA-C	34277
Psoriasis	psoriasis	rs9264931	6	31274196	T	C	0.201768	0.01868	0.904687	26.4363	3.66e-27	31	FALSE	HLA-C	34289
Psoriasis	psoriasis	rs9264934	6	31274236	C	G	0.180981	0.016684	0.890274	26.6572	2.2e-27	31	FALSE	HLA-C	34329
Psoriasis	psoriasis	rs9264935	6	31274244	C	G	0.180981	0.016684	0.890274	26.6572	2.2e-27	31	FALSE	HLA-C	34337
Psoriasis	psoriasis	rs9264937	6	31274267	C	G	0.197317	0.022207	0.862159	18.1703	6.76e-19	31	FALSE	HLA-C	34360
Psoriasis	psoriasis	rs9264938	6	31274269	T	A	0.222412	0.018066	0.8939	34.064	8.63e-35	31	FALSE	HLA-C	34362
Psoriasis	psoriasis	rs9264939	6	31274289	G	A	0.196955	0.0226	0.861629	17.5122	3.08e-18	31	FALSE	HLA-C	34382
Psoriasis	psoriasis	rs9264940	6	31274297	A	G	0.180541	0.016626	0.88995	26.7114	1.94e-27	31	FALSE	HLA-C	34390
Psoriasis	psoriasis	rs9264941	6	31274298	G	A	0.196682	0.023014	0.862297	16.8723	1.34e-17	31	FALSE	HLA-C	34391
Psoriasis	psoriasis	rs9264942	6	31274380	T	C	-0.328807	0.010122	0.680469	230.679	2.09e-231	31	FALSE	HLA-C	34473
Psoriasis	psoriasis	rs35647108	6	31274449	C	A	0.17972	0.029522	0.835617	8.92824	1.18e-09	31	FALSE	HLA-C	34542
Psoriasis	psoriasis	rs6931873	6	31274513	A	G	0.153154	0.0206	0.8126	12.9608	1.09e-13	31	FALSE	HLA-C	34606
Psoriasis	psoriasis	rs9264943	6	31274521	G	A	0.181117	0.016625	0.889957	26.8774	1.33e-27	31	FALSE	HLA-C	34614
Psoriasis	psoriasis	rs10484554	6	31274555	C	T	-0.632713	0.021357	0.905594	192.078	8.36e-193	31	FALSE	HLA-C	34648
Psoriasis	psoriasis	rs9348865	6	31274586	A	G	0.114938	0.013995	0.648984	15.6432	2.27e-16	31	FALSE	HLA-C	34679
Psoriasis	psoriasis	rs9264944	6	31274619	A	G	0.171478	0.012478	0.785453	42.2069	6.21e-43	31	FALSE	HLA-C	34712
Psoriasis	psoriasis	rs9264945	6	31274627	G	A	0.194236	0.017782	0.898873	27.0156	9.65e-28	31	FALSE	HLA-C	34720
Psoriasis	psoriasis	rs9264946	6	31274634	T	C	0.15507	0.025568	0.821897	8.86726	1.36e-09	31	FALSE	HLA-C	34727
Psoriasis	psoriasis	rs9264947	6	31274647	G	A	0.178366	0.016709	0.889744	25.843	1.44e-26	31	FALSE	HLA-C	34740
Psoriasis	psoriasis	rs3132481	6	31274661	T	C	0.177204	0.016686	0.890308	25.5866	2.59e-26	31	FALSE	HLA-C	34754
Psoriasis	psoriasis	rs3132480	6	31274677	T	G	0.178312	0.016641	0.889764	26.0304	9.33e-27	31	FALSE	HLA-C	34770
Psoriasis	psoriasis	rs28367686	6	31274790	G	C	0.281466	0.032174	0.947814	17.6396	2.29e-18	31	FALSE	HLA-C	34883
Psoriasis	psoriasis	rs9264949	6	31274795	C	T	0.187448	0.021931	0.887443	16.8755	1.33e-17	31	FALSE	HLA-C	34888
Psoriasis	psoriasis	rs35672615	6	31274890	G	T	0.178428	0.032695	0.837449	7.30591	4.94e-08	31	FALSE	HLA-C	34983
Psoriasis	psoriasis	rs2524168	6	31275163	T	C	0.147091	0.019331	0.816336	13.5392	2.89e-14	31	FALSE	HLA-C	35256
Psoriasis	psoriasis	rs396243	6	31275174	T	C	0.148241	0.018818	0.816819	14.4568	3.49e-15	31	FALSE	HLA-C	35267
Psoriasis	psoriasis	rs2853916	6	31275246	G	A	0.149439	0.023145	0.835732	9.9561	1.11e-10	31	FALSE	HLA-C	35339
Psoriasis	psoriasis	rs13194791	6	31275277	A	G	-0.484521	0.077532	0.847282	9.37137	4.25e-10	31	FALSE	HLA-C	35370
Psoriasis	psoriasis	rs9264954	6	31275395	G	A	0.193894	0.018406	0.911473	25.1911	6.44e-26	31	FALSE	HLA-C	35488
Psoriasis	psoriasis	rs9264955	6	31275583	C	T	0.194017	0.018376	0.91155	25.3013	5e-26	31	FALSE	HLA-C	35676
Psoriasis	psoriasis	rs1618199	6	31275850	G	A	0.192293	0.022977	0.861648	16.2131	6.12e-17	31	FALSE	HLA-C	35943
Psoriasis	psoriasis	rs1634760	6	31275852	C	T	0.181172	0.016582	0.889321	27.03	9.33e-28	31	FALSE	HLA-C	35945
Psoriasis	psoriasis	rs1634759	6	31275931	C	T	0.181529	0.016579	0.888844	27.1403	7.24e-28	31	FALSE	HLA-C	36024
Psoriasis	psoriasis	rs1616538	6	31276042	C	A	0.182064	0.019069	0.844947	20.849	1.42e-21	31	FALSE	HLA-C	36135
Psoriasis	psoriasis	rs1634758	6	31276200	C	T	0.18763	0.018991	0.83906	22.2642	5.44e-23	31	FALSE	HLA-C	36293
Psoriasis	psoriasis	rs6911422	6	31276222	C	T	0.109122	0.016497	0.775257	10.4139	3.86e-11	31	FALSE	HLA-C	36315
Psoriasis	psoriasis	rs6911704	6	31276245	G	A	0.109125	0.016497	0.775257	10.4143	3.85e-11	31	FALSE	HLA-C	36338
Psoriasis	psoriasis	rs1634794	6	31276314	G	T	0.185266	0.013869	0.595185	39.9347	1.16e-40	31	FALSE	HLA-C	36407
Psoriasis	psoriasis	rs9264960	6	31276396	C	T	0.183997	0.013805	0.595839	39.7592	1.74e-40	31	FALSE	HLA-C	36489
Psoriasis	psoriasis	rs9264961	6	31276397	G	A	0.183997	0.013805	0.595839	39.7592	1.74e-40	31	FALSE	HLA-C	36490
Psoriasis	psoriasis	rs1005599	6	31276447	G	C	-0.186269	0.014914	0.292606	35.0316	9.3e-36	31	FALSE	HLA-C	36540
Psoriasis	psoriasis	rs28367688	6	31276513	C	A	0.105311	0.016611	0.778748	9.62398	2.38e-10	31	FALSE	HLA-C	36606
Psoriasis	psoriasis	rs28367689	6	31276606	G	A	0.108183	0.016502	0.775471	10.2422	5.72e-11	31	FALSE	HLA-C	36699
Psoriasis	psoriasis	rs1634757	6	31276610	C	T	0.18756	0.018992	0.839069	22.2461	5.67e-23	31	FALSE	HLA-C	36703
Psoriasis	psoriasis	rs1634792	6	31276751	A	C	0.187619	0.018998	0.83912	22.2459	5.68e-23	31	FALSE	HLA-C	36844
Psoriasis	psoriasis	rs1005598	6	31276760	T	C	-0.236828	0.013562	0.456186	67.5069	3.11e-68	31	FALSE	HLA-C	36853
Psoriasis	psoriasis	rs1634791	6	31276777	A	G	-0.23682	0.013564	0.456097	67.4873	3.26e-68	31	FALSE	HLA-C	36870
Psoriasis	psoriasis	rs1634790	6	31276911	G	T	0.187692	0.018998	0.839102	22.2621	5.47e-23	31	FALSE	HLA-C	37004
Psoriasis	psoriasis	rs9461689	6	31277033	A	T	0.104718	0.016636	0.779423	9.49795	3.18e-10	31	FALSE	HLA-C	37126
Psoriasis	psoriasis	rs9461690	6	31277035	C	T	0.107808	0.016505	0.775571	10.1729	6.72e-11	31	FALSE	HLA-C	37128
Psoriasis	psoriasis	rs1634789	6	31277087	G	A	-0.237062	0.013563	0.456124	67.6283	2.35e-68	31	FALSE	HLA-C	37180
Psoriasis	psoriasis	rs1634755	6	31277170	C	T	0.187593	0.018993	0.839066	22.2523	5.59e-23	31	FALSE	HLA-C	37263
Psoriasis	psoriasis	rs7754581	6	31277368	C	T	0.104463	0.016634	0.779339	9.4569	3.49e-10	31	FALSE	HLA-C	37461
Psoriasis	psoriasis	rs1634788	6	31277686	T	A	0.187215	0.018993	0.839005	22.166	6.82e-23	31	FALSE	HLA-C	37779
Psoriasis	psoriasis	rs9264967	6	31277740	A	G	0.199747	0.021489	0.876243	19.8073	1.56e-20	31	FALSE	HLA-C	37833
Psoriasis	psoriasis	rs1614015	6	31278605	C	T	-0.24496	0.013422	0.47255	73.6309	2.34e-74	31	FALSE	HLA-C	38698
Psoriasis	psoriasis	rs9468946	6	31278658	A	G	0.379086	0.060393	0.968512	9.44846	3.56e-10	31	FALSE	HLA-C	38751
Psoriasis	psoriasis	rs394051	6	31278794	G	A	0.182274	0.01908	0.845214	20.8736	1.34e-21	31	FALSE	HLA-C	38887
Psoriasis	psoriasis	rs28732119	6	31279001	C	T	-0.681162	0.024918	0.923326	163.737	1.83e-164	31	FALSE	HLA-C	39094
Psoriasis	psoriasis	rs413119	6	31279087	A	T	-0.114627	0.013972	0.518585	15.6107	2.45e-16	31	FALSE	HLA-C	39180
Psoriasis	psoriasis	rs1005249	6	31279326	C	T	0.109126	0.018739	0.837909	8.22804	5.92e-09	31	FALSE	HLA-C	39419
Psoriasis	psoriasis	rs536283261	6	31279566	G	C	-1.1469	0.189447	0.997941	8.83713	1.46e-09	31	FALSE	HLA-C	39659
Psoriasis	psoriasis	rs73396821	6	31279600	C	T	-0.921928	0.151875	0.996945	8.8813	1.31e-09	31	FALSE	HLA-C	39693
Psoriasis	psoriasis	rs138940114	6	31279800	G	A	-0.723564	0.107163	0.995579	10.8205	1.51e-11	31	FALSE	HLA-C	39893
Psoriasis	psoriasis	rs9264980	6	31279956	A	T	-0.133915	0.018314	0.175297	12.5626	2.74e-13	31	FALSE	HLA-C	40049
Psoriasis	psoriasis	rs1005248	6	31280030	G	A	-0.117291	0.013795	0.54026	16.709	1.95e-17	31	FALSE	HLA-C	40123
Psoriasis	psoriasis	rs9264982	6	31280093	A	G	-0.133963	0.018313	0.17532	12.5724	2.68e-13	31	FALSE	HLA-C	40186
Psoriasis	psoriasis	rs1005247	6	31280192	C	T	-0.158029	0.014803	0.693967	25.8457	1.43e-26	31	FALSE	HLA-C	40285
Psoriasis	psoriasis	6:31280202_T_C	6	31280202	T	C	-1.22041	0.163612	0.997635	13.0414	9.09e-14	31	FALSE	HLA-C	40295
Psoriasis	psoriasis	rs1634787	6	31280586	G	T	-0.121428	0.01379	0.543329	17.8599	1.38e-18	31	FALSE	HLA-C	40679
Psoriasis	psoriasis	rs1634752	6	31280942	C	T	-0.121701	0.013794	0.543231	17.9283	1.18e-18	31	FALSE	HLA-B	40707
Psoriasis	psoriasis	rs6457378	6	31280970	C	T	-0.198265	0.018564	0.833479	25.8675	1.36e-26	31	FALSE	HLA-B	40679
Psoriasis	psoriasis	rs6941926	6	31281229	C	G	-0.175241	0.025671	0.925373	11.0445	9.03e-12	31	FALSE	HLA-B	40420
Psoriasis	psoriasis	rs9264983	6	31281231	A	G	-0.134788	0.018302	0.17546	12.7322	1.85e-13	31	FALSE	HLA-B	40418
Psoriasis	psoriasis	rs727849	6	31281515	G	A	0.16916	0.019144	0.84876	17.979	1.05e-18	31	FALSE	HLA-B	40134
Psoriasis	psoriasis	rs727847	6	31281573	T	C	-0.118759	0.013798	0.543564	17.1017	7.91e-18	31	FALSE	HLA-B	40076
Psoriasis	psoriasis	rs1634749	6	31281583	A	T	0.105168	0.018806	0.842976	7.63874	2.3e-08	31	FALSE	HLA-B	40066
Psoriasis	psoriasis	rs1634748	6	31281682	T	C	0.163978	0.019084	0.84794	17.046	9e-18	31	FALSE	HLA-B	39967
Psoriasis	psoriasis	rs1634747	6	31281876	G	A	-0.121072	0.013841	0.549377	17.6366	2.31e-18	31	FALSE	HLA-B	39773
Psoriasis	psoriasis	rs981536	6	31282254	T	C	0.105036	0.018805	0.842971	7.62219	2.39e-08	31	FALSE	HLA-B	39395
Psoriasis	psoriasis	rs3132478	6	31282462	G	A	-0.108731	0.016101	0.245472	10.8233	1.5e-11	31	FALSE	HLA-B	39187
Psoriasis	psoriasis	rs550271898	6	31282592	T	C	-1.10055	0.181924	0.997822	8.82517	1.5e-09	31	FALSE	HLA-B	39057
Psoriasis	psoriasis	rs56761367	6	31282629	C	T	-0.1927	0.025533	0.925054	13.3329	4.65e-14	31	FALSE	HLA-B	39020
Psoriasis	psoriasis	rs3094690	6	31282639	T	C	-0.1354	0.01827	0.175866	12.8834	1.31e-13	31	FALSE	HLA-B	39010
Psoriasis	psoriasis	rs1634746	6	31282777	C	T	-0.096544	0.013875	0.554951	11.4463	3.58e-12	31	FALSE	HLA-B	38872
Psoriasis	psoriasis	rs1634745	6	31282949	C	T	0.104989	0.018804	0.842969	7.61681	2.42e-08	31	FALSE	HLA-B	38700
Psoriasis	psoriasis	rs9264984	6	31283224	G	A	-0.133873	0.018269	0.175771	12.6125	2.44e-13	31	FALSE	HLA-B	38425
Psoriasis	psoriasis	rs1634785	6	31283297	G	A	-0.084706	0.013862	0.491318	8.99028	1.02e-09	31	FALSE	HLA-B	38352
Psoriasis	psoriasis	rs1634744	6	31283317	T	C	-0.099929	0.013786	0.47802	12.3584	4.38e-13	31	FALSE	HLA-B	38332
Psoriasis	psoriasis	rs1634784	6	31283318	G	A	-0.102766	0.013841	0.547232	12.929	1.18e-13	31	FALSE	HLA-B	38331
Psoriasis	psoriasis	rs9264989	6	31283409	T	G	-0.102694	0.013838	0.547159	12.9168	1.21e-13	31	FALSE	HLA-B	38240
Psoriasis	psoriasis	rs9264990	6	31283446	T	G	0.104964	0.018803	0.842961	7.61422	2.43e-08	31	FALSE	HLA-B	38203
Psoriasis	psoriasis	rs382289	6	31283470	T	C	0.104959	0.018803	0.842961	7.61371	2.43e-08	31	FALSE	HLA-B	38179
Psoriasis	psoriasis	rs1634743	6	31283651	T	G	-0.102373	0.013841	0.546972	12.8357	1.46e-13	31	FALSE	HLA-B	37998
Psoriasis	psoriasis	rs1634782	6	31283687	G	A	-0.09941	0.013787	0.477713	12.2365	5.8e-13	31	FALSE	HLA-B	37962
Psoriasis	psoriasis	rs9264995	6	31283764	G	T	-0.137532	0.014914	0.698406	19.5083	3.1e-20	31	FALSE	HLA-B	37885
Psoriasis	psoriasis	rs1634742	6	31283793	C	T	-0.099442	0.013787	0.477711	12.2439	5.7e-13	31	FALSE	HLA-B	37856
Psoriasis	psoriasis	rs569745431	6	31283849	C	T	-1.38255	0.148669	0.997803	19.824	1.5e-20	31	FALSE	HLA-B	37800
Psoriasis	psoriasis	rs1634740	6	31283928	T	C	-0.099723	0.013789	0.478264	12.3054	4.95e-13	31	FALSE	HLA-B	37721
Psoriasis	psoriasis	rs1634739	6	31283932	C	A	-0.103002	0.013845	0.547493	12.9777	1.05e-13	31	FALSE	HLA-B	37717
Psoriasis	psoriasis	rs3132477	6	31284121	G	A	-0.127642	0.018237	0.176057	11.5721	2.68e-12	31	FALSE	HLA-B	37528
Psoriasis	psoriasis	rs2524167	6	31284136	T	C	-0.133751	0.013955	0.403094	21.0045	9.9e-22	31	FALSE	HLA-B	37513
Psoriasis	psoriasis	rs10484556	6	31284174	G	A	-0.182415	0.018594	0.834897	21.9645	1.09e-22	31	FALSE	HLA-B	37475
Psoriasis	psoriasis	rs10484557	6	31284253	C	G	-0.168835	0.018675	0.836313	18.7816	1.65e-19	31	FALSE	HLA-B	37396
Psoriasis	psoriasis	rs3132476	6	31284344	G	A	-0.156849	0.018254	0.170512	17.0475	8.96e-18	31	FALSE	HLA-B	37305
Psoriasis	psoriasis	rs1634737	6	31284546	A	G	-0.219642	0.013773	0.383253	56.4769	3.34e-57	31	FALSE	HLA-B	37103
Psoriasis	psoriasis	rs1634736	6	31284586	C	G	-0.100933	0.013887	0.543358	12.4198	3.8e-13	31	FALSE	HLA-B	37063
Psoriasis	psoriasis	rs28367705	6	31284635	G	A	-0.377166	0.024992	0.889996	50.6868	2.06e-51	31	FALSE	HLA-B	37014
Psoriasis	psoriasis	6:31284636_C_A	6	31284636	C	A	-1.33857	0.118957	0.99546	28.6138	2.43e-29	31	FALSE	HLA-B	37013
Psoriasis	psoriasis	rs9265009	6	31284656	A	G	-0.133663	0.013976	0.405784	20.9158	1.21e-21	31	FALSE	HLA-B	36993
Psoriasis	psoriasis	rs9265010	6	31284658	G	A	-0.133716	0.013973	0.405538	20.9412	1.14e-21	31	FALSE	HLA-B	36991
Psoriasis	psoriasis	rs454424	6	31284963	T	G	-0.213745	0.013781	0.384463	53.4834	3.29e-54	31	FALSE	HLA-B	36686
Psoriasis	psoriasis	rs369706	6	31284979	G	C	-0.137547	0.013959	0.402455	22.1521	7.05e-23	31	FALSE	HLA-B	36670
Psoriasis	psoriasis	rs2072112	6	31285106	T	G	-0.110722	0.013834	0.545517	14.8961	1.27e-15	31	FALSE	HLA-B	36543
Psoriasis	psoriasis	rs7750899	6	31285133	C	T	-0.110721	0.013834	0.545518	14.8959	1.27e-15	31	FALSE	HLA-B	36516
Psoriasis	psoriasis	rs9265018	6	31285155	C	T	-0.137582	0.013959	0.402442	22.1615	6.89e-23	31	FALSE	HLA-B	36494
Psoriasis	psoriasis	rs3130692	6	31285168	T	C	0.104883	0.018801	0.842961	7.60461	2.49e-08	31	FALSE	HLA-B	36481
Psoriasis	psoriasis	rs3134794	6	31285185	G	A	-0.137582	0.013959	0.402442	22.1616	6.89e-23	31	FALSE	HLA-B	36464
Psoriasis	psoriasis	rs412875	6	31285225	G	C	-0.109869	0.013817	0.544482	14.7135	1.93e-15	31	FALSE	HLA-B	36424
Psoriasis	psoriasis	rs382102	6	31285244	G	C	-0.102231	0.013884	0.553129	12.7276	1.87e-13	31	FALSE	HLA-B	36405
Psoriasis	psoriasis	rs408735	6	31285522	G	C	-0.110345	0.013825	0.544457	14.8187	1.52e-15	31	FALSE	HLA-B	36127
Psoriasis	psoriasis	rs9265024	6	31285537	T	C	-0.147186	0.01538	0.624936	20.9424	1.14e-21	31	FALSE	HLA-B	36112
Psoriasis	psoriasis	rs9265025	6	31285540	C	T	-0.147186	0.01538	0.624936	20.9424	1.14e-21	31	FALSE	HLA-B	36109
Psoriasis	psoriasis	rs28367715	6	31285592	G	A	-0.199784	0.018574	0.834318	26.2241	5.97e-27	31	FALSE	HLA-B	36057
Psoriasis	psoriasis	rs3132475	6	31285608	T	C	-0.14334	0.013969	0.402657	23.9481	1.13e-24	31	FALSE	HLA-B	36041
Psoriasis	psoriasis	rs9265029	6	31285651	T	C	-0.143946	0.01398	0.403462	24.1047	7.86e-25	31	FALSE	HLA-B	35998
Psoriasis	psoriasis	rs9265030	6	31285652	G	A	-0.110278	0.013829	0.544284	14.793	1.61e-15	31	FALSE	HLA-B	35997
Psoriasis	psoriasis	rs9265031	6	31285660	A	G	-0.143938	0.01398	0.40346	24.1023	7.9e-25	31	FALSE	HLA-B	35989
Psoriasis	psoriasis	rs9265032	6	31285667	A	T	-0.14395	0.013979	0.403515	24.1116	7.73e-25	31	FALSE	HLA-B	35982
Psoriasis	psoriasis	rs9265033	6	31285669	A	G	-0.143943	0.013979	0.403514	24.1094	7.77e-25	31	FALSE	HLA-B	35980
Psoriasis	psoriasis	rs9265034	6	31285696	G	A	-0.10927	0.013863	0.542677	14.4718	3.37e-15	31	FALSE	HLA-B	35953
Psoriasis	psoriasis	rs28367718	6	31285710	T	C	-0.197227	0.018517	0.833508	25.7314	1.86e-26	31	FALSE	HLA-B	35939
Psoriasis	psoriasis	rs9265035	6	31285748	G	A	-0.142989	0.013961	0.401494	23.8622	1.37e-24	31	FALSE	HLA-B	35901
Psoriasis	psoriasis	rs3130691	6	31285805	C	T	0.166634	0.019109	0.8481	17.532	2.94e-18	31	FALSE	HLA-B	35844
Psoriasis	psoriasis	rs573138482	6	31285817	G	A	-1.13529	0.185001	0.997966	9.06143	8.68e-10	31	FALSE	HLA-B	35832
Psoriasis	psoriasis	rs9265037	6	31285865	A	G	-0.143411	0.013967	0.402079	23.9768	1.05e-24	31	FALSE	HLA-B	35784
Psoriasis	psoriasis	rs9265038	6	31285876	A	C	-0.11	0.013817	0.543998	14.7484	1.79e-15	31	FALSE	HLA-B	35773
Psoriasis	psoriasis	rs9265039	6	31285932	A	G	-0.089994	0.013896	0.559077	10.0119	9.73e-11	31	FALSE	HLA-B	35717
Psoriasis	psoriasis	rs3130690	6	31285935	G	T	0.169042	0.019124	0.848805	17.9922	1.02e-18	31	FALSE	HLA-B	35714
Psoriasis	psoriasis	rs9265041	6	31285967	T	C	-0.10998	0.013817	0.544034	14.7435	1.81e-15	31	FALSE	HLA-B	35682
Psoriasis	psoriasis	rs9265042	6	31286011	T	A	-0.110088	0.013816	0.544121	14.7711	1.69e-15	31	FALSE	HLA-B	35638
Psoriasis	psoriasis	rs9265043	6	31286023	T	C	-0.110102	0.013816	0.544123	14.7746	1.68e-15	31	FALSE	HLA-B	35626
Psoriasis	psoriasis	rs9265044	6	31286140	C	T	-0.110639	0.013835	0.545148	14.8735	1.34e-15	31	FALSE	HLA-B	35509
Psoriasis	psoriasis	rs9265045	6	31286185	T	C	-0.144056	0.013978	0.403628	24.1483	7.11e-25	31	FALSE	HLA-B	35464
Psoriasis	psoriasis	rs9265047	6	31286199	G	A	-0.111974	0.013859	0.545982	15.1657	6.83e-16	31	FALSE	HLA-B	35450
Psoriasis	psoriasis	rs9265048	6	31286222	A	G	-0.144321	0.013974	0.402922	24.2481	5.65e-25	31	FALSE	HLA-B	35427
Psoriasis	psoriasis	rs28367729	6	31286247	G	A	-0.190339	0.01857	0.833438	23.8952	1.27e-24	31	FALSE	HLA-B	35402
Psoriasis	psoriasis	rs9265049	6	31286280	G	C	-0.100834	0.013914	0.560423	12.3533	4.43e-13	31	FALSE	HLA-B	35369
Psoriasis	psoriasis	rs9265050	6	31286286	C	T	-0.112757	0.013872	0.546928	15.3388	4.58e-16	31	FALSE	HLA-B	35363
Psoriasis	psoriasis	rs9265051	6	31286304	G	A	-0.120411	0.014044	0.554516	16.9766	1.06e-17	31	FALSE	HLA-B	35345
Psoriasis	psoriasis	rs9265052	6	31286312	C	A	-0.120556	0.014046	0.554627	17.0106	9.76e-18	31	FALSE	HLA-B	35337
Psoriasis	psoriasis	rs9265053	6	31286313	C	T	-0.120557	0.014046	0.554627	17.0109	9.75e-18	31	FALSE	HLA-B	35336
Psoriasis	psoriasis	rs9265054	6	31286319	A	G	-0.118166	0.014002	0.553031	16.4717	3.38e-17	31	FALSE	HLA-B	35330
Psoriasis	psoriasis	rs9265055	6	31286336	T	C	-0.113889	0.013978	0.550231	15.4099	3.89e-16	31	FALSE	HLA-B	35313
Psoriasis	psoriasis	rs9265056	6	31286366	T	A	-0.145562	0.014034	0.406168	24.4477	3.57e-25	31	FALSE	HLA-B	35283
Psoriasis	psoriasis	rs9265057	6	31286381	G	A	-0.199621	0.013813	0.387795	46.5652	2.72e-47	31	FALSE	HLA-B	35268
Psoriasis	psoriasis	rs9265058	6	31286393	C	A	-0.115363	0.013978	0.54992	15.7887	1.63e-16	31	FALSE	HLA-B	35256
Psoriasis	psoriasis	rs9265061	6	31286473	A	G	-0.080148	0.014016	0.567127	7.9576	1.1e-08	31	FALSE	HLA-B	35176
Psoriasis	psoriasis	rs9265066	6	31286540	G	T	-0.151945	0.014153	0.414728	26.1301	7.41e-27	31	FALSE	HLA-B	35109
Psoriasis	psoriasis	rs9265068	6	31286557	G	A	-0.122357	0.014166	0.558312	17.2155	6.09e-18	31	FALSE	HLA-B	35092
Psoriasis	psoriasis	rs28367734	6	31286577	G	A	-0.175473	0.018674	0.835377	20.2232	5.98e-21	31	FALSE	HLA-B	35072
Psoriasis	psoriasis	rs9265069	6	31286642	C	G	-0.123774	0.014227	0.561973	17.4552	3.51e-18	31	FALSE	HLA-B	35007
Psoriasis	psoriasis	rs9265070	6	31286643	G	A	-0.15412	0.014194	0.418283	26.7059	1.97e-27	31	FALSE	HLA-B	35006
Psoriasis	psoriasis	rs9265071	6	31286659	G	A	-0.174826	0.014506	0.436759	32.6865	2.06e-33	31	FALSE	HLA-B	34990
Psoriasis	psoriasis	rs9265072	6	31286660	C	G	-0.146515	0.014703	0.579101	22.6357	2.31e-23	31	FALSE	HLA-B	34989
Psoriasis	psoriasis	rs9265073	6	31286661	G	T	-0.174833	0.014506	0.43676	32.6894	2.04e-33	31	FALSE	HLA-B	34988
Psoriasis	psoriasis	rs9265074	6	31286674	A	T	0.11985	0.02135	0.876307	7.69226	2.03e-08	31	FALSE	HLA-B	34975
Psoriasis	psoriasis	rs28367737	6	31286769	C	T	-0.166081	0.018687	0.836563	18.1785	6.63e-19	31	FALSE	HLA-B	34880
Psoriasis	psoriasis	rs9265081	6	31286821	T	C	-0.156337	0.014204	0.415272	27.4143	3.85e-28	31	FALSE	HLA-B	34828
Psoriasis	psoriasis	rs28367740	6	31286917	T	C	-0.16136	0.018678	0.835603	17.2234	5.98e-18	31	FALSE	HLA-B	34732
Psoriasis	psoriasis	rs9265090	6	31286978	C	G	-0.111313	0.013827	0.551319	15.0619	8.67e-16	31	FALSE	HLA-B	34671
Psoriasis	psoriasis	rs9265091	6	31287068	G	A	-0.093616	0.013876	0.555238	10.8048	1.57e-11	31	FALSE	HLA-B	34581
Psoriasis	psoriasis	rs9265094	6	31287124	G	A	-0.113387	0.013879	0.548184	15.4879	3.25e-16	31	FALSE	HLA-B	34525
Psoriasis	psoriasis	rs9265097	6	31287147	A	G	-0.142248	0.01401	0.407988	23.4645	3.43e-24	31	FALSE	HLA-B	34502
Psoriasis	psoriasis	rs9265098	6	31287177	A	G	-0.214579	0.013791	0.384183	53.8174	1.52e-54	31	FALSE	HLA-B	34472
Psoriasis	psoriasis	rs9265099	6	31287227	G	T	-0.11179	0.013881	0.54763	15.0737	8.44e-16	31	FALSE	HLA-B	34422
Psoriasis	psoriasis	rs9265100	6	31287239	T	C	-0.140991	0.014	0.406036	23.0988	7.96e-24	31	FALSE	HLA-B	34410
Psoriasis	psoriasis	rs9265101	6	31287263	T	C	-0.144703	0.014073	0.409886	24.041	9.1e-25	31	FALSE	HLA-B	34386
Psoriasis	psoriasis	rs9265102	6	31287268	C	T	-0.144618	0.014072	0.409841	24.0174	9.61e-25	31	FALSE	HLA-B	34381
Psoriasis	psoriasis	rs2079174	6	31287278	A	G	0.155526	0.018879	0.836327	15.7355	1.84e-16	31	FALSE	HLA-B	34371
Psoriasis	psoriasis	rs9265105	6	31287293	A	G	-0.219758	0.01504	0.505296	47.5801	2.63e-48	31	FALSE	HLA-B	34356
Psoriasis	psoriasis	rs9265106	6	31287296	C	G	-0.219758	0.01504	0.505296	47.5801	2.63e-48	31	FALSE	HLA-B	34353
Psoriasis	psoriasis	rs9265107	6	31287297	T	C	-0.219763	0.01504	0.505296	47.5822	2.62e-48	31	FALSE	HLA-B	34352
Psoriasis	psoriasis	rs9265108	6	31287338	A	G	-0.111625	0.013852	0.546133	15.0897	8.13e-16	31	FALSE	HLA-B	34311
Psoriasis	psoriasis	rs191444679	6	31287352	A	T	-1.12973	0.119099	0.996092	20.5909	2.57e-21	31	FALSE	HLA-B	34297
Psoriasis	psoriasis	rs9265109	6	31287353	T	C	-0.111621	0.013859	0.546135	15.076	8.4e-16	31	FALSE	HLA-B	34296
Psoriasis	psoriasis	rs28367747	6	31287379	C	T	-0.196711	0.018398	0.831477	25.9235	1.19e-26	31	FALSE	HLA-B	34270
Psoriasis	psoriasis	rs9265110	6	31287380	T	C	-0.145485	0.014026	0.406063	24.4483	3.56e-25	31	FALSE	HLA-B	34269
Psoriasis	psoriasis	rs9265111	6	31287396	A	G	-0.145449	0.014019	0.40559	24.4628	3.44e-25	31	FALSE	HLA-B	34253
Psoriasis	psoriasis	rs9265112	6	31287421	G	A	-0.145124	0.014014	0.405956	24.3735	4.23e-25	31	FALSE	HLA-B	34228
Psoriasis	psoriasis	rs9265113	6	31287454	C	T	-0.093122	0.014331	0.591212	10.0752	8.41e-11	31	FALSE	HLA-B	34195
Psoriasis	psoriasis	rs9265114	6	31287455	A	G	-0.124699	0.014128	0.559625	17.9403	1.15e-18	31	FALSE	HLA-B	34194
Psoriasis	psoriasis	rs9265119	6	31287551	T	G	-0.146364	0.014188	0.423703	24.1948	6.39e-25	31	FALSE	HLA-B	34098
Psoriasis	psoriasis	rs9265120	6	31287556	A	G	-0.146364	0.014188	0.423703	24.1948	6.39e-25	31	FALSE	HLA-B	34093
Psoriasis	psoriasis	rs9265121	6	31287574	T	C	-0.143801	0.014166	0.422136	23.4559	3.5e-24	31	FALSE	HLA-B	34075
Psoriasis	psoriasis	rs9265122	6	31287580	C	T	-0.143801	0.014166	0.422136	23.4559	3.5e-24	31	FALSE	HLA-B	34069
Psoriasis	psoriasis	rs9265124	6	31287646	G	A	-0.144989	0.014031	0.412842	24.2728	5.34e-25	31	FALSE	HLA-B	34003
Psoriasis	psoriasis	rs9265125	6	31287668	T	C	-0.145379	0.014039	0.414903	24.3735	4.23e-25	31	FALSE	HLA-B	33981
Psoriasis	psoriasis	rs9265126	6	31287669	G	A	-0.145379	0.014039	0.414903	24.3735	4.23e-25	31	FALSE	HLA-B	33980
Psoriasis	psoriasis	rs530438115	6	31287703	A	G	-0.222639	0.016924	0.666515	38.7596	1.74e-39	31	FALSE	HLA-B	33946
Psoriasis	psoriasis	rs9265127	6	31287735	A	G	-0.155176	0.014162	0.416838	27.1775	6.64e-28	31	FALSE	HLA-B	33914
Psoriasis	psoriasis	rs9265128	6	31287748	C	T	-0.121109	0.014097	0.556542	17.0406	9.11e-18	31	FALSE	HLA-B	33901
Psoriasis	psoriasis	rs9265129	6	31287755	C	T	-0.154754	0.014169	0.416762	27.0098	9.78e-28	31	FALSE	HLA-B	33894
Psoriasis	psoriasis	rs9265130	6	31287756	A	G	-0.192565	0.018459	0.167888	24.7218	1.9e-25	31	FALSE	HLA-B	33893
Psoriasis	psoriasis	rs9265132	6	31287765	A	C	-0.126166	0.014208	0.561068	18.1501	7.08e-19	31	FALSE	HLA-B	33884
Psoriasis	psoriasis	rs9265133	6	31287767	C	T	-0.125485	0.014245	0.559552	17.8746	1.33e-18	31	FALSE	HLA-B	33882
Psoriasis	psoriasis	rs9265134	6	31287782	G	A	-0.118951	0.014008	0.554933	16.6671	2.15e-17	31	FALSE	HLA-B	33867
Psoriasis	psoriasis	rs9265135	6	31287788	C	A	-0.118483	0.014002	0.554663	16.5573	2.77e-17	31	FALSE	HLA-B	33861
Psoriasis	psoriasis	rs9265136	6	31287802	T	C	-0.147431	0.014057	0.408532	24.977	1.05e-25	31	FALSE	HLA-B	33847
Psoriasis	psoriasis	rs9265137	6	31287817	T	C	-0.114686	0.01393	0.548986	15.7174	1.92e-16	31	FALSE	HLA-B	33832
Psoriasis	psoriasis	rs9265139	6	31287862	G	A	-0.110674	0.013861	0.546196	14.8289	1.48e-15	31	FALSE	HLA-B	33787
Psoriasis	psoriasis	rs9265140	6	31287879	G	A	-0.142554	0.013985	0.404095	23.6424	2.28e-24	31	FALSE	HLA-B	33770
Psoriasis	psoriasis	6:31287937_G_A	6	31287937	G	A	-1.16836	0.19096	0.998096	9.01145	9.74e-10	31	FALSE	HLA-B	33712
Psoriasis	psoriasis	rs59103503	6	31287944	G	T	-0.245878	0.019737	0.860457	34.8573	1.39e-35	31	FALSE	HLA-B	33705
Psoriasis	psoriasis	rs9265142	6	31287968	C	T	-0.110935	0.01384	0.544804	14.9381	1.15e-15	31	FALSE	HLA-B	33681
Psoriasis	psoriasis	rs9265143	6	31287984	A	C	-0.206296	0.013802	0.38604	49.7432	1.81e-50	31	FALSE	HLA-B	33665
Psoriasis	psoriasis	rs28367760	6	31288136	G	C	-0.167264	0.019047	0.840521	17.7682	1.71e-18	31	FALSE	HLA-B	33513
Psoriasis	psoriasis	rs9265144	6	31288202	T	C	0.10272	0.018761	0.841795	7.34907	4.48e-08	31	FALSE	HLA-B	33447
Psoriasis	psoriasis	rs7450784	6	31288210	A	G	-0.139496	0.014032	0.399133	22.532	2.94e-23	31	FALSE	HLA-B	33439
Psoriasis	psoriasis	rs7450786	6	31288220	A	G	-0.139109	0.014031	0.399171	22.4139	3.86e-23	31	FALSE	HLA-B	33429
Psoriasis	psoriasis	rs9265147	6	31288328	G	A	0.156107	0.019051	0.847721	15.5765	2.65e-16	31	FALSE	HLA-B	33321
Psoriasis	psoriasis	rs7450827	6	31288406	T	G	-0.098768	0.013873	0.55528	11.9476	1.13e-12	31	FALSE	HLA-B	33243
Psoriasis	psoriasis	rs559177968	6	31288485	T	C	-1.04481	0.190315	0.997795	7.38548	4.12e-08	31	FALSE	HLA-B	33164
Psoriasis	psoriasis	6:31288511_C_G	6	31288511	C	G	-1.0996	0.186885	0.997945	8.38514	4.12e-09	31	FALSE	HLA-B	33138
Psoriasis	psoriasis	rs2524166	6	31288527	G	A	-0.218136	0.013773	0.383302	55.7227	1.89e-56	31	FALSE	HLA-B	33122
Psoriasis	psoriasis	rs2524165	6	31288628	G	A	-0.142858	0.013975	0.402534	23.7728	1.69e-24	31	FALSE	HLA-B	33021
Psoriasis	psoriasis	rs2844590	6	31288629	C	T	-0.114454	0.013883	0.547524	15.7559	1.75e-16	31	FALSE	HLA-B	33020
Psoriasis	psoriasis	rs28752775	6	31288723	A	G	-0.365279	0.021987	0.869916	61.2012	6.29e-62	31	FALSE	HLA-B	32926
Psoriasis	psoriasis	rs28752776	6	31288734	T	C	-0.424973	0.015965	0.781194	155.329	4.69e-156	31	FALSE	HLA-B	32915
Psoriasis	psoriasis	rs28752777	6	31288745	C	T	-0.423607	0.015957	0.780592	154.493	3.21e-155	31	FALSE	HLA-B	32904
Psoriasis	psoriasis	rs28752778	6	31288764	T	C	-0.446362	0.015471	0.77357	182.234	5.84e-183	31	FALSE	HLA-B	32885
Psoriasis	psoriasis	rs28752779	6	31288781	T	G	0.289009	0.032596	0.948378	18.0972	7.99e-19	31	FALSE	HLA-B	32868
Psoriasis	psoriasis	rs28752780	6	31288799	T	C	0.291182	0.032584	0.948475	18.37	4.27e-19	31	FALSE	HLA-B	32850
Psoriasis	psoriasis	rs9265153	6	31288814	G	C	0.162207	0.014068	0.632355	29.9965	1.01e-30	31	FALSE	HLA-B	32835
Psoriasis	psoriasis	rs28752781	6	31288857	A	T	-0.447216	0.027211	0.757197	59.9187	1.21e-60	31	FALSE	HLA-B	32792
Psoriasis	psoriasis	rs9265155	6	31288918	G	A	-0.228089	0.010551	0.353796	102.846	1.43e-103	31	FALSE	HLA-B	32731
Psoriasis	psoriasis	rs9265156	6	31288943	T	G	-0.229214	0.010561	0.35326	103.671	2.13e-104	31	FALSE	HLA-B	32706
Psoriasis	psoriasis	rs28367764	6	31288974	T	C	0.274782	0.032111	0.946837	16.9134	1.22e-17	31	FALSE	HLA-B	32675
Psoriasis	psoriasis	rs28894991	6	31289033	C	A	-0.613226	0.019479	0.879257	216.729	1.87e-217	31	FALSE	HLA-B	32616
Psoriasis	psoriasis	rs9265159	6	31289064	G	A	0.179435	0.017709	0.600038	23.3714	4.25e-24	31	FALSE	HLA-B	32585
Psoriasis	psoriasis	rs9265160	6	31289068	A	C	-0.225997	0.010603	0.362918	100.021	9.52e-101	31	FALSE	HLA-B	32581
Psoriasis	psoriasis	rs9265161	6	31289072	T	C	-0.22957	0.010583	0.355042	103.558	2.76e-104	31	FALSE	HLA-B	32577
Psoriasis	psoriasis	rs9265162	6	31289078	T	C	-0.22547	0.010657	0.347996	98.555	2.79e-99	31	FALSE	HLA-B	32571
Psoriasis	psoriasis	rs9265164	6	31289180	C	G	-0.226202	0.010525	0.353902	101.669	2.14e-102	31	FALSE	HLA-B	32469
Psoriasis	psoriasis	rs3998364	6	31289216	C	T	0.173949	0.016562	0.889341	25.0454	9.01e-26	31	FALSE	HLA-B	32433
Psoriasis	psoriasis	rs9265168	6	31289271	T	C	0.18503	0.014329	0.604723	37.3783	4.19e-38	31	FALSE	HLA-B	32378
Psoriasis	psoriasis	rs9265170	6	31289284	T	C	0.184274	0.015081	0.596686	33.5722	2.68e-34	31	FALSE	HLA-B	32365
Psoriasis	psoriasis	rs9265171	6	31289349	G	T	0.184226	0.015092	0.596805	33.5051	3.13e-34	31	FALSE	HLA-B	32300
Psoriasis	psoriasis	rs9265173	6	31289394	A	G	-0.227973	0.010532	0.355543	103.116	7.66e-104	31	FALSE	HLA-B	32255
Psoriasis	psoriasis	rs9265175	6	31289401	T	C	0.192685	0.010779	0.625912	70.6932	2.03e-71	31	FALSE	HLA-B	32248
Psoriasis	psoriasis	rs9265176	6	31289426	G	T	0.186166	0.01398	0.617078	39.6885	2.05e-40	31	FALSE	HLA-B	32223
Psoriasis	psoriasis	rs9265177	6	31289434	G	C	0.185621	0.014521	0.616962	36.6509	2.23e-37	31	FALSE	HLA-B	32215
Psoriasis	psoriasis	rs9265178	6	31289449	C	T	-0.233016	0.010615	0.360931	106.013	9.71e-107	31	FALSE	HLA-B	32200
Psoriasis	psoriasis	rs28752782	6	31289451	G	A	-0.448938	0.024932	0.748574	71.7078	1.96e-72	31	FALSE	HLA-B	32198
Psoriasis	psoriasis	rs9265179	6	31289460	T	C	0.186437	0.013365	0.611247	43.4557	3.5e-44	31	FALSE	HLA-B	32189
Psoriasis	psoriasis	rs9265180	6	31289461	A	C	0.18638	0.013426	0.611341	43.0445	9.03e-44	31	FALSE	HLA-B	32188
Psoriasis	psoriasis	rs9265181	6	31289478	G	A	-0.238818	0.010643	0.37065	110.723	1.89e-111	31	FALSE	HLA-B	32171
Psoriasis	psoriasis	rs9265182	6	31289484	G	C	0.184862	0.016103	0.611311	29.7432	1.81e-30	31	FALSE	HLA-B	32165
Psoriasis	psoriasis	rs9265183	6	31289517	C	T	0.18439	0.014993	0.60744	33.9952	1.01e-34	31	FALSE	HLA-B	32132
Psoriasis	psoriasis	rs9265184	6	31289535	T	C	0.196115	0.010961	0.635734	70.8161	1.53e-71	31	FALSE	HLA-B	32114
Psoriasis	psoriasis	rs9265186	6	31289564	C	T	0.186638	0.013327	0.609942	43.7943	1.61e-44	31	FALSE	HLA-B	32085
Psoriasis	psoriasis	rs9265187	6	31289565	T	A	-0.232288	0.010599	0.359962	105.685	2.07e-106	31	FALSE	HLA-B	32084
Psoriasis	psoriasis	rs9265188	6	31289584	A	G	0.186661	0.013266	0.609591	44.1933	6.41e-45	31	FALSE	HLA-B	32065
Psoriasis	psoriasis	rs9265189	6	31289588	A	G	-0.23959	0.021954	0.275763	26.9692	1.07e-27	31	FALSE	HLA-B	32061
Psoriasis	psoriasis	rs9265190	6	31289640	C	T	0.174912	0.016544	0.888341	25.3681	4.28e-26	31	FALSE	HLA-B	32009
Psoriasis	psoriasis	rs9265191	6	31289647	A	C	0.190958	0.01083	0.626739	68.8038	1.57e-69	31	FALSE	HLA-B	32002
Psoriasis	psoriasis	rs9265192	6	31289648	G	T	0.190958	0.01083	0.626739	68.8038	1.57e-69	31	FALSE	HLA-B	32001
Psoriasis	psoriasis	rs9265193	6	31289659	C	T	0.198194	0.011544	0.658653	65.2875	5.16e-66	31	FALSE	HLA-B	31990
Psoriasis	psoriasis	rs9265194	6	31289660	A	G	0.198346	0.011548	0.658754	65.3466	4.5e-66	31	FALSE	HLA-B	31989
Psoriasis	psoriasis	rs9265195	6	31289664	G	A	0.195301	0.011476	0.654762	64.1726	6.72e-65	31	FALSE	HLA-B	31985
Psoriasis	psoriasis	rs9265196	6	31289681	C	G	-0.257615	0.027179	0.394576	20.5614	2.75e-21	31	FALSE	HLA-B	31968
Psoriasis	psoriasis	rs9265197	6	31289684	G	C	0.191844	0.011207	0.64407	64.9142	1.22e-65	31	FALSE	HLA-B	31965
Psoriasis	psoriasis	rs9265198	6	31289710	A	G	0.183909	0.015691	0.602137	30.9645	1.09e-31	31	FALSE	HLA-B	31939
Psoriasis	psoriasis	rs28894993	6	31289714	G	T	-0.789712	0.024596	0.938964	225.386	4.11e-226	31	FALSE	HLA-B	31935
Psoriasis	psoriasis	rs9265199	6	31289727	T	A	0.183339	0.016096	0.603478	29.2972	5.04e-30	31	FALSE	HLA-B	31922
Psoriasis	psoriasis	rs9265200	6	31289758	T	C	-0.22635	0.010525	0.35398	101.807	1.56e-102	31	FALSE	HLA-B	31891
Psoriasis	psoriasis	rs9265201	6	31289772	T	C	0.184273	0.01533	0.596619	32.5207	3.01e-33	31	FALSE	HLA-B	31877
Psoriasis	psoriasis	rs9265202	6	31289818	A	G	-0.228405	0.010557	0.35444	103.018	9.59e-104	31	FALSE	HLA-B	31831
Psoriasis	psoriasis	rs9265204	6	31289858	A	G	0.195456	0.024709	0.519089	14.5696	2.69e-15	31	FALSE	HLA-B	31791
Psoriasis	psoriasis	rs9265205	6	31289881	C	G	0.183569	0.014722	0.596176	34.9183	1.21e-35	31	FALSE	HLA-B	31768
Psoriasis	psoriasis	rs28752783	6	31289899	C	A	-0.444936	0.028814	0.755955	53.0173	9.61e-54	31	FALSE	HLA-B	31750
Psoriasis	psoriasis	rs9265206	6	31289914	A	G	-0.22678	0.038501	0.163357	8.40189	3.96e-09	31	FALSE	HLA-B	31735
Psoriasis	psoriasis	rs9265207	6	31289946	G	T	0.180948	0.018477	0.601064	21.8897	1.29e-22	31	FALSE	HLA-B	31703
Psoriasis	psoriasis	rs9265208	6	31289957	C	T	0.180936	0.018472	0.601207	21.898	1.26e-22	31	FALSE	HLA-B	31692
Psoriasis	psoriasis	rs9265209	6	31289977	G	A	0.188531	0.01191	0.632505	55.6589	2.19e-56	31	FALSE	HLA-B	31672
Psoriasis	psoriasis	rs9265210	6	31289978	C	T	0.188432	0.011804	0.632584	56.5855	2.6e-57	31	FALSE	HLA-B	31671
Psoriasis	psoriasis	rs28752785	6	31289994	C	A	-0.418941	0.014262	0.745913	188.851	1.41e-189	31	FALSE	HLA-B	31655
Psoriasis	psoriasis	rs9265211	6	31290056	C	G	0.184345	0.015111	0.596765	33.4668	3.41e-34	31	FALSE	HLA-B	31593
Psoriasis	psoriasis	rs9265212	6	31290077	C	T	-0.232048	0.010608	0.358506	105.275	5.31e-106	31	FALSE	HLA-B	31572
Psoriasis	psoriasis	rs9265213	6	31290079	A	G	0.180166	0.019352	0.603992	19.8676	1.36e-20	31	FALSE	HLA-B	31570
Psoriasis	psoriasis	rs9265214	6	31290090	A	G	0.180262	0.019256	0.604043	20.077	8.38e-21	31	FALSE	HLA-B	31559
Psoriasis	psoriasis	rs28752786	6	31290098	A	G	-0.444736	0.029174	0.752996	51.6967	2.01e-52	31	FALSE	HLA-B	31551
Psoriasis	psoriasis	rs9265215	6	31290106	T	C	0.196283	0.011724	0.670035	62.1376	7.29e-63	31	FALSE	HLA-B	31543
Psoriasis	psoriasis	rs9265216	6	31290122	C	T	0.180475	0.018989	0.605154	20.669	2.14e-21	31	FALSE	HLA-B	31527
Psoriasis	psoriasis	rs9265217	6	31290127	C	G	0.179548	0.019848	0.60256	18.8043	1.57e-19	31	FALSE	HLA-B	31522
Psoriasis	psoriasis	rs9265218	6	31290129	G	A	0.179536	0.019902	0.602483	18.7037	1.98e-19	31	FALSE	HLA-B	31520
Psoriasis	psoriasis	rs9265219	6	31290138	A	T	0.18082	0.018643	0.603992	21.4887	3.25e-22	31	FALSE	HLA-B	31511
Psoriasis	psoriasis	rs9265220	6	31290139	C	T	0.18082	0.018643	0.603992	21.4887	3.25e-22	31	FALSE	HLA-B	31510
Psoriasis	psoriasis	rs9265221	6	31290152	A	G	0.180194	0.019261	0.603101	20.0516	8.88e-21	31	FALSE	HLA-B	31497
Psoriasis	psoriasis	rs9265222	6	31290154	A	G	0.179649	0.019807	0.602758	18.8986	1.26e-19	31	FALSE	HLA-B	31495
Psoriasis	psoriasis	rs9265223	6	31290212	G	T	-0.187149	0.01837	0.167007	23.6169	2.42e-24	31	FALSE	HLA-B	31437
Psoriasis	psoriasis	rs28752787	6	31290246	C	T	-0.447971	0.025671	0.757911	67.4124	3.87e-68	31	FALSE	HLA-B	31403
Psoriasis	psoriasis	rs9265224	6	31290247	G	A	0.178199	0.021226	0.597984	16.3104	4.89e-17	31	FALSE	HLA-B	31402
Psoriasis	psoriasis	rs28752788	6	31290263	G	T	-0.447969	0.025674	0.757911	67.3988	3.99e-68	31	FALSE	HLA-B	31386
Psoriasis	psoriasis	rs748982036	6	31290317	T	G	0.23005	0.032034	0.914692	12.144	7.18e-13	31	FALSE	HLA-B	31332
Psoriasis	psoriasis	rs9265225	6	31290322	A	G	-0.227283	0.010548	0.353975	102.193	6.42e-103	31	FALSE	HLA-B	31327
Psoriasis	psoriasis	rs28752789	6	31290365	C	T	-0.447908	0.025732	0.757706	67.0826	8.27e-68	31	FALSE	HLA-B	31284
Psoriasis	psoriasis	rs9265226	6	31290432	C	T	-0.219492	0.010631	0.341528	93.9227	1.19e-94	31	FALSE	HLA-B	31217
Psoriasis	psoriasis	rs9265227	6	31290465	T	C	0.177641	0.021769	0.598255	15.4539	3.52e-16	31	FALSE	HLA-B	31184
Psoriasis	psoriasis	rs9265228	6	31290467	A	G	0.177641	0.021769	0.598255	15.4539	3.52e-16	31	FALSE	HLA-B	31182
Psoriasis	psoriasis	rs28752790	6	31290474	G	T	-0.444803	0.028943	0.755723	52.5274	2.97e-53	31	FALSE	HLA-B	31175
Psoriasis	psoriasis	rs9265229	6	31290493	T	C	0.1841	0.015084	0.596351	33.4967	3.19e-34	31	FALSE	HLA-B	31156
Psoriasis	psoriasis	rs9265230	6	31290537	A	G	0.18265	0.017032	0.610945	26.0729	8.45e-27	31	FALSE	HLA-B	31112
Psoriasis	psoriasis	rs28752791	6	31290538	T	A	-0.444832	0.028931	0.755641	52.5751	2.66e-53	31	FALSE	HLA-B	31111
Psoriasis	psoriasis	rs9265231	6	31290539	G	C	0.182648	0.017034	0.610945	26.0665	8.58e-27	31	FALSE	HLA-B	31110
Psoriasis	psoriasis	rs9265232	6	31290604	C	G	0.184044	0.015141	0.596742	33.2343	5.83e-34	31	FALSE	HLA-B	31045
Psoriasis	psoriasis	rs9265233	6	31290622	T	C	0.177724	0.021701	0.599278	15.5599	2.75e-16	31	FALSE	HLA-B	31027
Psoriasis	psoriasis	rs9265234	6	31290636	T	C	0.178033	0.021423	0.600953	15.9983	1e-16	31	FALSE	HLA-B	31013
Psoriasis	psoriasis	rs9265235	6	31290642	G	T	0.184069	0.015257	0.602841	32.7526	1.77e-33	31	FALSE	HLA-B	31007
Psoriasis	psoriasis	rs9265236	6	31290646	A	G	0.178031	0.021423	0.600953	15.9979	1e-16	31	FALSE	HLA-B	31003
Psoriasis	psoriasis	rs9265237	6	31290660	T	C	0.177884	0.021556	0.600119	15.7865	1.63e-16	31	FALSE	HLA-B	30989
Psoriasis	psoriasis	rs9265238	6	31290698	C	A	0.179097	0.020292	0.598753	17.9396	1.15e-18	31	FALSE	HLA-B	30951
Psoriasis	psoriasis	rs9265239	6	31290768	G	T	0.184096	0.015087	0.596348	33.4823	3.29e-34	31	FALSE	HLA-B	30881
Psoriasis	psoriasis	rs9265240	6	31290833	T	C	0.1783	0.021108	0.599113	16.5022	3.15e-17	31	FALSE	HLA-B	30816
Psoriasis	psoriasis	rs9265241	6	31290879	A	G	0.178904	0.02019	0.597934	18.0757	8.4e-19	31	FALSE	HLA-B	30770
Psoriasis	psoriasis	rs28807128	6	31290884	C	T	-0.613191	0.019479	0.879257	216.707	1.96e-217	31	FALSE	HLA-B	30765
Psoriasis	psoriasis	rs28853326	6	31290885	A	G	-0.613191	0.019479	0.879257	216.707	1.96e-217	31	FALSE	HLA-B	30764
Psoriasis	psoriasis	rs9265242	6	31290892	C	A	0.178726	0.020405	0.597726	17.6813	2.08e-18	31	FALSE	HLA-B	30757
Psoriasis	psoriasis	rs28752793	6	31290899	G	T	-0.444915	0.02881	0.756262	53.0271	9.39e-54	31	FALSE	HLA-B	30750
Psoriasis	psoriasis	rs9265243	6	31290908	C	G	0.178584	0.020543	0.59751	17.4285	3.73e-18	31	FALSE	HLA-B	30741
Psoriasis	psoriasis	rs9265244	6	31290912	T	C	0.178703	0.020424	0.597572	17.645	2.26e-18	31	FALSE	HLA-B	30737
Psoriasis	psoriasis	rs9265245	6	31290927	C	T	0.178808	0.020643	0.597504	17.3092	4.91e-18	31	FALSE	HLA-B	30722
Psoriasis	psoriasis	rs28752794	6	31290959	T	C	-0.447911	0.025733	0.757732	67.0782	8.35e-68	31	FALSE	HLA-B	30690
Psoriasis	psoriasis	rs9265246	6	31290971	T	G	-0.225724	0.039346	0.163929	8.00456	9.9e-09	31	FALSE	HLA-B	30678
Psoriasis	psoriasis	rs9265247	6	31291028	T	C	-0.227463	0.010554	0.354499	102.241	5.75e-103	31	FALSE	HLA-B	30621
Psoriasis	psoriasis	rs9265248	6	31291047	C	A	-0.227825	0.010555	0.354644	102.548	2.83e-103	31	FALSE	HLA-B	30602
Psoriasis	psoriasis	rs9265249	6	31291051	T	C	-0.227954	0.010554	0.354672	102.666	2.16e-103	31	FALSE	HLA-B	30598
Psoriasis	psoriasis	rs28752795	6	31291055	C	G	-0.445182	0.028639	0.756985	53.7149	1.93e-54	31	FALSE	HLA-B	30594
Psoriasis	psoriasis	rs9265250	6	31291064	C	T	-0.239722	0.021806	0.27455	27.3527	4.44e-28	31	FALSE	HLA-B	30585
Psoriasis	psoriasis	rs9265251	6	31291073	G	A	-0.227961	0.010553	0.354694	102.69	2.04e-103	31	FALSE	HLA-B	30576
Psoriasis	psoriasis	rs9265252	6	31291074	T	C	-0.227965	0.010554	0.3547	102.692	2.03e-103	31	FALSE	HLA-B	30575
Psoriasis	psoriasis	rs9265253	6	31291089	T	C	0.178774	0.020615	0.597497	17.3478	4.49e-18	31	FALSE	HLA-B	30560
Psoriasis	psoriasis	rs9265254	6	31291151	C	T	0.184844	0.019544	0.530476	20.4745	3.35e-21	31	FALSE	HLA-B	30498
Psoriasis	psoriasis	rs28752796	6	31291152	C	A	-0.446923	0.026769	0.757604	61.801	1.58e-62	31	FALSE	HLA-B	30497
Psoriasis	psoriasis	rs9265255	6	31291171	T	G	-0.221607	0.013756	0.382156	57.6111	2.45e-58	31	FALSE	HLA-B	30478
Psoriasis	psoriasis	rs28752797	6	31291172	T	C	-0.423182	0.014306	0.751486	191.509	3.1e-192	31	FALSE	HLA-B	30477
Psoriasis	psoriasis	rs9265256	6	31291191	G	A	-0.227802	0.010553	0.35483	102.562	2.74e-103	31	FALSE	HLA-B	30458
Psoriasis	psoriasis	rs9265257	6	31291237	A	C	0.173484	0.016545	0.889177	24.9651	1.08e-25	31	FALSE	HLA-B	30412
Psoriasis	psoriasis	rs9265258	6	31291276	G	A	-0.239272	0.022275	0.276594	26.1553	6.99e-27	31	FALSE	HLA-B	30373
Psoriasis	psoriasis	rs9265259	6	31291285	T	C	-0.217315	0.031406	0.138578	11.3278	4.7e-12	31	FALSE	HLA-B	30364
Psoriasis	psoriasis	rs13210555	6	31291320	C	G	-0.445683	0.027856	0.757382	56.8433	1.43e-57	31	FALSE	HLA-B	30329
Psoriasis	psoriasis	rs9265261	6	31291347	G	A	-0.226796	0.010554	0.354106	101.645	2.26e-102	31	FALSE	HLA-B	30302
Psoriasis	psoriasis	rs9265262	6	31291390	C	T	-0.225194	0.010538	0.355813	100.528	2.96e-101	31	FALSE	HLA-B	30259
Psoriasis	psoriasis	rs4544901	6	31291393	C	T	-0.613177	0.019479	0.879257	216.699	2e-217	31	FALSE	HLA-B	30256
Psoriasis	psoriasis	rs9265263	6	31291410	A	G	-0.227245	0.010549	0.354085	102.141	7.23e-103	31	FALSE	HLA-B	30239
Psoriasis	psoriasis	rs9265264	6	31291440	G	C	-0.228055	0.010552	0.354349	102.797	1.59e-103	31	FALSE	HLA-B	30209
Psoriasis	psoriasis	rs9265265	6	31291489	C	T	-0.228145	0.010541	0.35352	103.099	7.96e-104	31	FALSE	HLA-B	30160
Psoriasis	psoriasis	rs9265266	6	31291490	A	G	-0.227661	0.010551	0.354205	102.465	3.43e-103	31	FALSE	HLA-B	30159
Psoriasis	psoriasis	rs9265267	6	31291505	C	T	-0.22771	0.010551	0.35426	102.52	3.02e-103	31	FALSE	HLA-B	30144
Psoriasis	psoriasis	rs9265268	6	31291506	A	G	-0.227726	0.010551	0.354263	102.533	2.93e-103	31	FALSE	HLA-B	30143
Psoriasis	psoriasis	rs4604267	6	31291536	G	A	0.179015	0.021011	0.597764	16.7747	1.68e-17	31	FALSE	HLA-B	30113
Psoriasis	psoriasis	rs4329105	6	31291607	G	A	-0.613176	0.019479	0.879257	216.698	2e-217	31	FALSE	HLA-B	30042
Psoriasis	psoriasis	rs4568446	6	31291616	A	G	-0.445269	0.028438	0.757389	54.481	3.3e-55	31	FALSE	HLA-B	30033
Psoriasis	psoriasis	rs9265270	6	31291655	G	A	-0.226806	0.010528	0.354278	102.141	7.22e-103	31	FALSE	HLA-B	29994
Psoriasis	psoriasis	rs529854530	6	31291682	C	T	-0.510494	0.066641	0.995819	13.7121	1.94e-14	31	FALSE	HLA-B	29967
Psoriasis	psoriasis	rs9265271	6	31291688	T	C	-0.226638	0.010527	0.354227	102.018	9.6e-103	31	FALSE	HLA-B	29961
Psoriasis	psoriasis	rs12198738	6	31291740	G	A	-0.613173	0.019479	0.879257	216.696	2.01e-217	31	FALSE	HLA-B	29909
Psoriasis	psoriasis	rs9265272	6	31291746	A	T	-0.227809	0.010554	0.356031	102.538	2.9e-103	31	FALSE	HLA-B	29903
Psoriasis	psoriasis	rs9265273	6	31291762	C	T	-0.229564	0.010567	0.358104	103.869	1.35e-104	31	FALSE	HLA-B	29887
Psoriasis	psoriasis	rs9265274	6	31291783	C	G	0.178769	0.02072	0.601011	17.1808	6.59e-18	31	FALSE	HLA-B	29866
Psoriasis	psoriasis	rs9265275	6	31291786	T	C	-0.229898	0.010571	0.357977	104.078	8.36e-105	31	FALSE	HLA-B	29863
Psoriasis	psoriasis	rs9265276	6	31291787	G	T	-0.22961	0.010567	0.358191	103.899	1.26e-104	31	FALSE	HLA-B	29862
Psoriasis	psoriasis	rs9265277	6	31291911	A	T	-0.226735	0.010549	0.354363	101.684	2.07e-102	31	FALSE	HLA-B	29738
Psoriasis	psoriasis	rs9461693	6	31291932	G	A	-0.447917	0.025348	0.757155	69.1005	7.93e-70	31	FALSE	HLA-B	29717
Psoriasis	psoriasis	rs9265278	6	31292004	T	A	-0.222555	0.013823	0.383259	57.5471	2.84e-58	31	FALSE	HLA-B	29645
Psoriasis	psoriasis	rs28752801	6	31292094	G	A	-0.283685	0.014763	0.478607	81.5115	3.08e-82	31	FALSE	HLA-B	29555
Psoriasis	psoriasis	rs9265284	6	31292137	G	T	-0.218296	0.017784	0.247392	33.8708	1.35e-34	31	FALSE	HLA-B	29512
Psoriasis	psoriasis	rs28752804	6	31292141	A	G	-0.283571	0.014948	0.494378	79.4688	3.4e-80	31	FALSE	HLA-B	29508
Psoriasis	psoriasis	rs28752805	6	31292147	C	T	-0.287324	0.015021	0.497024	80.7729	1.69e-81	31	FALSE	HLA-B	29502
Psoriasis	psoriasis	rs9265285	6	31292157	T	C	-0.174825	0.019088	0.164169	19.2541	5.57e-20	31	FALSE	HLA-B	29492
Psoriasis	psoriasis	rs28752806	6	31292160	T	C	-0.239066	0.014591	0.44828	59.557	2.77e-60	31	FALSE	HLA-B	29489
Psoriasis	psoriasis	rs28752807	6	31292168	C	T	-0.240273	0.014588	0.452064	60.1765	6.66e-61	31	FALSE	HLA-B	29481
Psoriasis	psoriasis	rs28752808	6	31292174	T	C	-0.243112	0.014562	0.457571	61.7983	1.59e-62	31	FALSE	HLA-B	29475
Psoriasis	psoriasis	rs28752809	6	31292184	G	A	-0.251674	0.014598	0.456109	65.8234	1.5e-66	31	FALSE	HLA-B	29465
Psoriasis	psoriasis	rs764110395	6	31292190	G	T	-0.459408	0.021767	0.789928	98.094	8.05e-99	31	FALSE	HLA-B	29459
Psoriasis	psoriasis	rs538614908	6	31292230	C	T	0.174922	0.019785	0.741051	17.9993	1e-18	31	FALSE	HLA-B	29419
Psoriasis	psoriasis	rs9265286	6	31292337	T	G	-0.180309	0.017735	0.277404	23.5238	2.99e-24	31	FALSE	HLA-B	29312
Psoriasis	psoriasis	6:31292365_G_A	6	31292365	G	A	-0.242979	0.019452	0.714741	35.0397	9.13e-36	31	FALSE	HLA-B	29284
Psoriasis	psoriasis	rs753712672	6	31292555	A	C	-0.172045	0.020649	0.78834	16.0768	8.38e-17	31	FALSE	HLA-B	29094
Psoriasis	psoriasis	rs9405063	6	31292574	A	G	0.146793	0.018836	0.707614	14.1641	6.85e-15	31	FALSE	HLA-B	29075
Psoriasis	psoriasis	rs9405064	6	31292582	A	C	-0.19899	0.016421	0.643796	33.0337	9.25e-34	31	FALSE	HLA-B	29067
Psoriasis	psoriasis	rs3130706	6	31292901	T	C	0.131662	0.01878	0.817469	11.6087	2.46e-12	31	FALSE	HLA-B	28748
Psoriasis	psoriasis	rs9405065	6	31292953	A	G	-0.289838	0.022816	0.861152	36.2074	6.2e-37	31	FALSE	HLA-B	28696
Psoriasis	psoriasis	6:31292958_C_A	6	31292958	C	A	-0.122313	0.020178	0.770648	8.85841	1.39e-09	31	FALSE	HLA-B	28691
Psoriasis	psoriasis	rs750126914	6	31292998	C	T	-0.18807	0.017553	0.6477	26.0268	9.4e-27	31	FALSE	HLA-B	28651
Psoriasis	psoriasis	rs758039521	6	31293007	T	A	-0.136256	0.017138	0.650868	14.7096	1.95e-15	31	FALSE	HLA-B	28642
Psoriasis	psoriasis	rs9378236	6	31293035	T	A	-0.208602	0.015574	0.532225	40.1419	7.21e-41	31	FALSE	HLA-B	28614
Psoriasis	psoriasis	rs779494465	6	31293049	G	A	-0.207673	0.021533	0.767432	21.2571	5.53e-22	31	FALSE	HLA-B	28600
Psoriasis	psoriasis	rs9378237	6	31293055	C	T	-0.20796	0.015575	0.532166	39.9003	1.26e-40	31	FALSE	HLA-B	28594
Psoriasis	psoriasis	rs542388946	6	31293097	A	G	-0.47984	0.021464	0.826164	109.914	1.22e-110	31	FALSE	HLA-B	28552
Psoriasis	psoriasis	rs575756131	6	31293158	C	A	-0.197285	0.019437	0.721117	23.45	3.55e-24	31	FALSE	HLA-B	28491
Psoriasis	psoriasis	6:31293208_A_T	6	31293208	A	T	-0.270587	0.01893	0.673623	45.5788	2.64e-46	31	FALSE	HLA-B	28441
Psoriasis	psoriasis	rs3094687	6	31293298	G	C	-0.179347	0.017639	0.285623	23.5293	2.96e-24	31	FALSE	HLA-B	28351
Psoriasis	psoriasis	rs183703329	6	31293407	A	T	-0.358964	0.021983	0.768297	59.1635	6.86e-60	31	FALSE	HLA-B	28242
Psoriasis	psoriasis	rs9405066	6	31293644	A	G	-0.182531	0.015712	0.576963	30.4377	3.65e-31	31	FALSE	HLA-B	28005
Psoriasis	psoriasis	rs748621363	6	31293700	C	G	-0.264528	0.017181	0.691309	52.7154	1.93e-53	31	FALSE	HLA-B	27949
Psoriasis	psoriasis	rs3130708	6	31293827	A	G	0.127514	0.016125	0.655181	14.5612	2.75e-15	31	FALSE	HLA-B	27822
Psoriasis	psoriasis	rs9265301	6	31293879	C	T	-0.276054	0.016138	0.5853	64.8233	1.5e-65	31	FALSE	HLA-B	27770
Psoriasis	psoriasis	rs9265302	6	31293885	G	C	-0.279884	0.016069	0.583202	67.1667	6.81e-68	31	FALSE	HLA-B	27764
Psoriasis	psoriasis	rs9265303	6	31293889	T	C	-0.27603	0.016148	0.585764	64.7287	1.87e-65	31	FALSE	HLA-B	27760
Psoriasis	psoriasis	rs9265304	6	31293896	T	C	-0.276158	0.016156	0.586061	64.7274	1.87e-65	31	FALSE	HLA-B	27753
Psoriasis	psoriasis	rs9265305	6	31293897	G	A	-0.276158	0.016156	0.586061	64.7274	1.87e-65	31	FALSE	HLA-B	27752
Psoriasis	psoriasis	rs9265308	6	31293907	C	G	-0.271333	0.016106	0.581335	62.9067	1.24e-63	31	FALSE	HLA-B	27742
Psoriasis	psoriasis	rs9265309	6	31293916	G	A	-0.274332	0.016088	0.57834	64.4195	3.81e-65	31	FALSE	HLA-B	27733
Psoriasis	psoriasis	rs9265310	6	31293929	A	G	-0.285644	0.01605	0.575798	70.0748	8.42e-71	31	FALSE	HLA-B	27720
Psoriasis	psoriasis	rs9265311	6	31293944	C	T	-0.284885	0.015573	0.545693	73.9757	1.06e-74	31	FALSE	HLA-B	27705
Psoriasis	psoriasis	rs9265312	6	31293949	G	A	-0.287971	0.015528	0.5431	75.9961	1.01e-76	31	FALSE	HLA-B	27700
Psoriasis	psoriasis	rs3130709	6	31293952	A	C	-0.124991	0.017069	0.220221	12.5956	2.54e-13	31	FALSE	HLA-B	27697
Psoriasis	psoriasis	rs9265314	6	31293953	G	A	0.139753	0.02133	0.8718	10.2314	5.87e-11	31	FALSE	HLA-B	27696
Psoriasis	psoriasis	rs9265316	6	31293963	C	T	-0.280493	0.015429	0.535134	73.0683	8.54e-74	31	FALSE	HLA-B	27686
Psoriasis	psoriasis	rs9265317	6	31293964	C	G	-0.280492	0.015429	0.535134	73.0682	8.55e-74	31	FALSE	HLA-B	27685
Psoriasis	psoriasis	rs9265318	6	31293965	A	G	-0.280411	0.01543	0.535047	73.0244	9.45e-74	31	FALSE	HLA-B	27684
Psoriasis	psoriasis	rs530665673	6	31293971	T	G	0.13239	0.015541	0.674219	16.7701	1.7e-17	31	FALSE	HLA-B	27678
Psoriasis	psoriasis	rs9265320	6	31293989	G	A	-0.224803	0.014563	0.464951	52.9812	1.04e-53	31	FALSE	HLA-B	27660
Psoriasis	psoriasis	rs9265321	6	31293993	C	T	-0.224918	0.014568	0.46571	52.9991	1e-53	31	FALSE	HLA-B	27656
Psoriasis	psoriasis	rs9265322	6	31293994	A	G	-0.224918	0.014568	0.46571	52.9991	1e-53	31	FALSE	HLA-B	27655
Psoriasis	psoriasis	rs9265323	6	31294003	T	C	-0.223655	0.014544	0.464703	52.5872	2.59e-53	31	FALSE	HLA-B	27646
Psoriasis	psoriasis	rs9265324	6	31294006	T	C	-0.226816	0.014562	0.46788	53.9268	1.18e-54	31	FALSE	HLA-B	27643
Psoriasis	psoriasis	rs9265325	6	31294025	G	C	-0.230089	0.014525	0.457846	55.7404	1.82e-56	31	FALSE	HLA-B	27624
Psoriasis	psoriasis	rs9378196	6	31294038	C	T	-0.367035	0.027454	0.860369	39.9968	1.01e-40	31	FALSE	HLA-B	27611
Psoriasis	psoriasis	rs9265326	6	31294039	G	A	-0.234157	0.014602	0.461449	57.0926	8.08e-58	31	FALSE	HLA-B	27610
Psoriasis	psoriasis	rs557963929	6	31294054	C	T	-0.268753	0.032819	0.926938	15.557	2.77e-16	31	FALSE	HLA-B	27595
Psoriasis	psoriasis	rs9265329	6	31294055	G	A	-0.235717	0.014715	0.463153	56.9753	1.06e-57	31	FALSE	HLA-B	27594
Psoriasis	psoriasis	rs9265330	6	31294067	C	T	-0.234022	0.014691	0.460936	56.3574	4.39e-57	31	FALSE	HLA-B	27582
Psoriasis	psoriasis	rs9265331	6	31294082	T	C	-0.23072	0.01463	0.456444	55.2536	5.58e-56	31	FALSE	HLA-B	27567
Psoriasis	psoriasis	rs9265332	6	31294094	C	T	0.186804	0.013216	0.511607	44.5909	2.57e-45	31	FALSE	HLA-B	27555
Psoriasis	psoriasis	rs143952584	6	31294095	G	T	-0.447974	0.016087	0.788129	169.861	1.38e-170	31	FALSE	HLA-B	27554
Psoriasis	psoriasis	rs530420573	6	31294098	C	T	0.308417	0.036622	0.954885	16.4074	3.91e-17	31	FALSE	HLA-B	27551
Psoriasis	psoriasis	rs545922863	6	31294099	G	A	-0.636998	0.065478	0.991174	21.6133	2.44e-22	31	FALSE	HLA-B	27550
Psoriasis	psoriasis	rs9265333	6	31294157	A	G	-0.223264	0.013915	0.389453	57.1609	6.9e-58	31	FALSE	HLA-B	27492
Psoriasis	psoriasis	rs9265334	6	31294159	G	A	-0.225967	0.013897	0.388332	58.6766	2.11e-59	31	FALSE	HLA-B	27490
Psoriasis	psoriasis	rs9265335	6	31294217	T	C	-0.226629	0.013782	0.383556	59.9839	1.04e-60	31	FALSE	HLA-B	27432
Psoriasis	psoriasis	rs9265336	6	31294248	C	T	-0.311637	0.015227	0.508271	92.3011	5e-93	31	FALSE	HLA-B	27401
Psoriasis	psoriasis	rs9265337	6	31294265	T	C	-0.264667	0.015658	0.55155	63.3168	4.82e-64	31	FALSE	HLA-B	27384
Psoriasis	psoriasis	rs9265338	6	31294266	G	A	-0.264667	0.015658	0.55155	63.3168	4.82e-64	31	FALSE	HLA-B	27383
Psoriasis	psoriasis	rs9265339	6	31294278	A	G	-0.261249	0.015568	0.545115	62.4209	3.79e-63	31	FALSE	HLA-B	27371
Psoriasis	psoriasis	rs9265340	6	31294285	G	T	-0.259505	0.015619	0.534451	61.216	6.08e-62	31	FALSE	HLA-B	27364
Psoriasis	psoriasis	rs142174523	6	31294290	G	A	0.19368	0.018705	0.750318	24.3687	4.28e-25	31	FALSE	HLA-B	27359
Psoriasis	psoriasis	rs9265342	6	31294294	T	C	-0.279354	0.015508	0.531745	71.7635	1.72e-72	31	FALSE	HLA-B	27355
Psoriasis	psoriasis	rs9265343	6	31294295	C	T	-0.279092	0.015507	0.531646	71.6437	2.27e-72	31	FALSE	HLA-B	27354
Psoriasis	psoriasis	rs9265344	6	31294296	A	G	-0.278942	0.015504	0.531487	71.5871	2.59e-72	31	FALSE	HLA-B	27353
Psoriasis	psoriasis	rs9265345	6	31294312	C	T	-0.282031	0.014716	0.466402	81.0863	8.2e-82	31	FALSE	HLA-B	27337
Psoriasis	psoriasis	rs9265346	6	31294375	G	A	-0.223065	0.014508	0.332748	52.5727	2.67e-53	31	FALSE	HLA-B	27274
Psoriasis	psoriasis	rs9265347	6	31294387	C	T	-0.226261	0.013926	0.388306	58.5841	2.61e-59	31	FALSE	HLA-B	27262
Psoriasis	psoriasis	rs9265349	6	31294417	T	A	-0.226312	0.013799	0.382059	59.6759	2.11e-60	31	FALSE	HLA-B	27232
Psoriasis	psoriasis	rs9265350	6	31294418	G	A	0.16563	0.013932	0.631467	31.8308	1.48e-32	31	FALSE	HLA-B	27231
Psoriasis	psoriasis	rs74698477	6	31294448	A	G	0.162458	0.014366	0.643178	28.8885	1.29e-29	31	FALSE	HLA-B	27201
Psoriasis	psoriasis	rs9265352	6	31294479	A	G	-0.229746	0.014061	0.400469	59.235	5.82e-60	31	FALSE	HLA-B	27170
Psoriasis	psoriasis	rs9265353	6	31294505	T	C	-0.213032	0.014141	0.406576	50.5109	3.08e-51	31	FALSE	HLA-B	27144
Psoriasis	psoriasis	rs9265354	6	31294506	G	A	-0.213032	0.014141	0.406576	50.5109	3.08e-51	31	FALSE	HLA-B	27143
Psoriasis	psoriasis	rs9265355	6	31294507	A	T	-0.213032	0.014141	0.406576	50.5109	3.08e-51	31	FALSE	HLA-B	27142
Psoriasis	psoriasis	rs9265356	6	31294517	T	C	-0.226131	0.01406	0.401641	57.4298	3.72e-58	31	FALSE	HLA-B	27132
Psoriasis	psoriasis	rs9265357	6	31294524	C	T	-0.235188	0.014074	0.401537	61.9091	1.23e-62	31	FALSE	HLA-B	27125
Psoriasis	psoriasis	rs9265358	6	31294525	C	G	-0.235188	0.014074	0.401537	61.9091	1.23e-62	31	FALSE	HLA-B	27124
Psoriasis	psoriasis	rs9265359	6	31294568	A	G	-0.230887	0.013993	0.398185	60.3877	4.1e-61	31	FALSE	HLA-B	27081
Psoriasis	psoriasis	rs9265360	6	31294594	C	T	-0.238768	0.014082	0.407716	63.7015	1.99e-64	31	FALSE	HLA-B	27055
Psoriasis	psoriasis	rs9265361	6	31294606	G	C	-0.24036	0.014082	0.40855	64.5475	2.83e-65	31	FALSE	HLA-B	27043
Psoriasis	psoriasis	rs9265362	6	31294631	A	G	-0.252147	0.014197	0.416349	69.7923	1.61e-70	31	FALSE	HLA-B	27018
Psoriasis	psoriasis	rs28752835	6	31294641	C	T	0.269805	0.032747	0.947252	15.7382	1.83e-16	31	FALSE	HLA-B	27008
Psoriasis	psoriasis	rs9265363	6	31294662	T	A	-0.242542	0.014197	0.411987	64.6536	2.22e-65	31	FALSE	HLA-B	26987
Psoriasis	psoriasis	rs9265364	6	31294699	G	A	-0.230743	0.013949	0.391168	60.6873	2.05e-61	31	FALSE	HLA-B	26950
Psoriasis	psoriasis	rs9265365	6	31294716	A	T	-0.230612	0.013948	0.391106	60.6304	2.34e-61	31	FALSE	HLA-B	26933
Psoriasis	psoriasis	rs9265366	6	31294757	C	T	-0.22773	0.013898	0.387399	59.5702	2.69e-60	31	FALSE	HLA-B	26892
Psoriasis	psoriasis	rs9265367	6	31294758	T	G	-0.22773	0.013898	0.387399	59.5702	2.69e-60	31	FALSE	HLA-B	26891
Psoriasis	psoriasis	rs9265368	6	31294801	A	G	-0.22822	0.010588	0.356847	102.267	5.41e-103	31	FALSE	HLA-B	26848
Psoriasis	psoriasis	rs113172964	6	31294847	C	G	0.182859	0.016192	0.599343	28.8139	1.53e-29	31	FALSE	HLA-B	26802
Psoriasis	psoriasis	rs113771032	6	31294866	C	T	-0.222585	0.01062	0.360392	96.7437	1.8e-97	31	FALSE	HLA-B	26783
Psoriasis	psoriasis	rs111306526	6	31294877	C	T	-0.216485	0.013986	0.395429	53.2648	5.43e-54	31	FALSE	HLA-B	26772
Psoriasis	psoriasis	rs147642505	6	31294886	C	T	-0.448499	0.024835	0.762268	72.123	7.53e-73	31	FALSE	HLA-B	26763
Psoriasis	psoriasis	rs112084602	6	31294903	C	T	-0.215859	0.013978	0.395125	53.0265	9.41e-54	31	FALSE	HLA-B	26746
Psoriasis	psoriasis	rs117309887	6	31294912	C	T	-0.614014	0.019519	0.879537	216.405	3.93e-217	31	FALSE	HLA-B	26737
Psoriasis	psoriasis	rs116747888	6	31294922	G	A	-0.219117	0.014024	0.398129	54.2541	5.57e-55	31	FALSE	HLA-B	26727
Psoriasis	psoriasis	rs114351577	6	31294923	A	C	-0.219117	0.014024	0.398129	54.2541	5.57e-55	31	FALSE	HLA-B	26726
Psoriasis	psoriasis	rs116074669	6	31294953	C	T	0.445872	0.066166	0.980404	10.7808	1.66e-11	31	FALSE	HLA-B	26696
Psoriasis	psoriasis	rs76239745	6	31294954	A	G	-0.232954	0.014005	0.394356	61.346	4.51e-62	31	FALSE	HLA-B	26695
Psoriasis	psoriasis	rs113074688	6	31294969	A	C	-0.232926	0.014003	0.394355	61.3538	4.43e-62	31	FALSE	HLA-B	26680
Psoriasis	psoriasis	rs111282843	6	31294988	A	G	0.167385	0.014233	0.637045	31.1669	6.81e-32	31	FALSE	HLA-B	26661
Psoriasis	psoriasis	rs371382386	6	31295010	G	A	-0.212844	0.014046	0.397853	51.0994	7.95e-52	31	FALSE	HLA-B	26639
Psoriasis	psoriasis	rs375274685	6	31295015	A	G	-0.213243	0.014042	0.397681	51.3108	4.89e-52	31	FALSE	HLA-B	26634
Psoriasis	psoriasis	rs202095293	6	31295021	C	T	-0.211861	0.014042	0.396234	50.6633	2.17e-51	31	FALSE	HLA-B	26628
Psoriasis	psoriasis	rs115999797	6	31295041	C	T	-0.230457	0.013981	0.391881	60.2642	5.44e-61	31	FALSE	HLA-B	26608
Psoriasis	psoriasis	rs116354797	6	31295042	A	G	-0.230457	0.013981	0.391881	60.2642	5.44e-61	31	FALSE	HLA-B	26607
Psoriasis	psoriasis	rs113777074	6	31295068	C	T	-0.228856	0.010598	0.355022	102.639	2.29e-103	31	FALSE	HLA-B	26581
Psoriasis	psoriasis	rs114581537	6	31295126	A	T	-0.227392	0.010585	0.354653	101.578	2.64e-102	31	FALSE	HLA-B	26523
Psoriasis	psoriasis	rs144363644	6	31295127	G	A	-0.228142	0.010542	0.353414	103.08	8.33e-104	31	FALSE	HLA-B	26522
Psoriasis	psoriasis	rs9265387	6	31295134	T	C	-0.238962	0.021196	0.274977	28.7195	1.91e-29	31	FALSE	HLA-B	26515
Psoriasis	psoriasis	rs111792836	6	31295150	A	G	-0.227677	0.010587	0.355187	101.8	1.58e-102	31	FALSE	HLA-B	26499
Psoriasis	psoriasis	rs76519377	6	31295197	A	G	-0.225296	0.010588	0.357219	99.6863	2.06e-100	31	FALSE	HLA-B	26452
Psoriasis	psoriasis	rs145093440	6	31295201	A	G	-0.448678	0.024986	0.760289	71.3232	4.75e-72	31	FALSE	HLA-B	26448
Psoriasis	psoriasis	rs111895018	6	31295216	A	T	-0.224263	0.010575	0.356214	99.0186	9.58e-100	31	FALSE	HLA-B	26433
Psoriasis	psoriasis	rs142281939	6	31295225	G	A	-0.446876	0.027011	0.759719	60.7012	1.99e-61	31	FALSE	HLA-B	26424
Psoriasis	psoriasis	rs76740594	6	31295255	A	G	-0.224195	0.010579	0.355824	98.8947	1.27e-99	31	FALSE	HLA-B	26394
Psoriasis	psoriasis	rs113628190	6	31295321	C	T	-0.228707	0.010576	0.354679	102.925	1.19e-103	31	FALSE	HLA-B	26328
Psoriasis	psoriasis	rs112428013	6	31295325	G	C	-0.226304	0.010522	0.35399	101.818	1.52e-102	31	FALSE	HLA-B	26324
Psoriasis	psoriasis	rs9265394	6	31295333	G	A	-0.228707	0.010576	0.35468	102.925	1.19e-103	31	FALSE	HLA-B	26316
Psoriasis	psoriasis	rs9265395	6	31295380	C	T	-0.227419	0.010576	0.354146	101.779	1.66e-102	31	FALSE	HLA-B	26269
Psoriasis	psoriasis	rs9265396	6	31295394	C	G	-0.227491	0.010576	0.35411	101.845	1.43e-102	31	FALSE	HLA-B	26255
Psoriasis	psoriasis	rs9265397	6	31295407	A	C	-0.227438	0.010575	0.354124	101.805	1.57e-102	31	FALSE	HLA-B	26242
Psoriasis	psoriasis	rs9265398	6	31295427	C	T	-0.227595	0.010571	0.354356	102.037	9.17e-103	31	FALSE	HLA-B	26222
Psoriasis	psoriasis	rs9265399	6	31295437	T	C	0.149214	0.0225	0.809808	10.4644	3.43e-11	31	FALSE	HLA-B	26212
Psoriasis	psoriasis	rs9265400	6	31295441	A	G	-0.22766	0.010571	0.354353	102.091	8.11e-103	31	FALSE	HLA-B	26208
Psoriasis	psoriasis	rs9265401	6	31295510	T	C	-0.227301	0.010576	0.354319	101.67	2.14e-102	31	FALSE	HLA-B	26139
Psoriasis	psoriasis	rs9265402	6	31295513	T	C	-0.227299	0.010576	0.354318	101.668	2.15e-102	31	FALSE	HLA-B	26136
Psoriasis	psoriasis	rs9265403	6	31295538	T	C	-0.227309	0.010576	0.354319	101.676	2.11e-102	31	FALSE	HLA-B	26111
Psoriasis	psoriasis	rs9265404	6	31295561	T	C	-0.227293	0.010576	0.354317	101.664	2.17e-102	31	FALSE	HLA-B	26088
Psoriasis	psoriasis	rs9265405	6	31295601	T	C	-0.227361	0.010577	0.354474	101.705	1.97e-102	31	FALSE	HLA-B	26048
Psoriasis	psoriasis	rs111756358	6	31295612	A	G	0.181462	0.017761	0.59585	23.7477	1.79e-24	31	FALSE	HLA-B	26037
Psoriasis	psoriasis	rs9265407	6	31295627	G	A	-0.227083	0.010578	0.354193	101.445	3.59e-102	31	FALSE	HLA-B	26022
Psoriasis	psoriasis	rs78756709	6	31295687	A	T	0.181668	0.017944	0.595726	23.3345	4.63e-24	31	FALSE	HLA-B	25962
Psoriasis	psoriasis	rs9281338	6	31295744	A	G	-0.296275	0.014673	0.520683	89.8796	1.32e-90	31	FALSE	HLA-B	25905
Psoriasis	psoriasis	rs9265410	6	31295771	A	G	-0.228171	0.010601	0.358479	101.975	1.06e-102	31	FALSE	HLA-B	25878
Psoriasis	psoriasis	rs9265411	6	31295787	A	G	-0.228238	0.0106	0.358322	102.039	9.15e-103	31	FALSE	HLA-B	25862
Psoriasis	psoriasis	rs9265412	6	31295795	G	C	-0.229222	0.010607	0.357573	102.775	1.68e-103	31	FALSE	HLA-B	25854
Psoriasis	psoriasis	rs9265413	6	31295799	C	T	-0.229226	0.010605	0.357452	102.817	1.52e-103	31	FALSE	HLA-B	25850
Psoriasis	psoriasis	rs9265414	6	31295805	C	A	-0.227825	0.010597	0.358008	101.747	1.79e-102	31	FALSE	HLA-B	25844
Psoriasis	psoriasis	rs28367771	6	31295839	G	T	0.288775	0.032419	0.970124	18.2576	5.53e-19	31	FALSE	HLA-B	25810
Psoriasis	psoriasis	rs9265415	6	31295848	A	T	-0.226333	0.010522	0.354016	101.841	1.44e-102	31	FALSE	HLA-B	25801
Psoriasis	psoriasis	rs9265416	6	31295868	T	C	0.173996	0.016542	0.889168	25.116	7.66e-26	31	FALSE	HLA-B	25781
Psoriasis	psoriasis	rs76716928	6	31295941	C	G	0.185492	0.013566	0.594198	41.7892	1.62e-42	31	FALSE	HLA-B	25708
Psoriasis	psoriasis	rs80091066	6	31295944	G	A	-0.444453	0.029219	0.75879	51.4794	3.32e-52	31	FALSE	HLA-B	25705
Psoriasis	psoriasis	rs9265418	6	31295960	G	A	-0.226284	0.010525	0.354038	101.75	1.78e-102	31	FALSE	HLA-B	25689
Psoriasis	psoriasis	rs9265419	6	31295977	C	A	-0.227071	0.010576	0.354055	101.469	3.39e-102	31	FALSE	HLA-B	25672
Psoriasis	psoriasis	rs9265420	6	31295987	A	G	-0.227011	0.03801	0.164112	8.6188	2.41e-09	31	FALSE	HLA-B	25662
Psoriasis	psoriasis	rs75949671	6	31296002	T	A	0.181133	0.018274	0.600011	22.4038	3.95e-23	31	FALSE	HLA-B	25647
Psoriasis	psoriasis	rs74346889	6	31296020	A	G	0.18251	0.016758	0.60282	26.8608	1.38e-27	31	FALSE	HLA-B	25629
Psoriasis	psoriasis	rs9265423	6	31296043	G	T	-0.227305	0.010521	0.354678	102.721	1.9e-103	31	FALSE	HLA-B	25606
Psoriasis	psoriasis	rs9265424	6	31296076	G	A	-0.226995	0.010525	0.354355	102.381	4.16e-103	31	FALSE	HLA-B	25573
Psoriasis	psoriasis	rs9265425	6	31296078	T	G	-0.254215	0.020204	0.385666	35.5411	2.88e-36	31	FALSE	HLA-B	25571
Psoriasis	psoriasis	rs9265426	6	31296088	T	C	-0.250451	0.022278	0.371624	28.5627	2.74e-29	31	FALSE	HLA-B	25561
Psoriasis	psoriasis	rs9265427	6	31296148	G	C	-0.245674	0.011378	0.38662	102.615	2.43e-103	31	FALSE	HLA-B	25501
Psoriasis	psoriasis	rs9265428	6	31296171	C	T	-0.226435	0.010568	0.353773	101.052	8.88e-102	31	FALSE	HLA-B	25478
Psoriasis	psoriasis	rs9265429	6	31296172	A	G	-0.24084	0.010879	0.393866	107.805	1.57e-108	31	FALSE	HLA-B	25477
Psoriasis	psoriasis	rs9265430	6	31296183	T	C	-0.241917	0.010873	0.392681	108.881	1.32e-109	31	FALSE	HLA-B	25466
Psoriasis	psoriasis	rs540591585	6	31296229	T	C	-0.415588	0.014667	0.759295	175.809	1.55e-176	31	FALSE	HLA-B	25420
Psoriasis	psoriasis	rs9265432	6	31296241	T	A	-0.205864	0.014035	0.405374	47.9393	1.15e-48	31	FALSE	HLA-B	25408
Psoriasis	psoriasis	rs9265433	6	31296247	T	C	-0.23131	0.013514	0.522105	64.9004	1.26e-65	31	FALSE	HLA-B	25402
Psoriasis	psoriasis	rs3130702	6	31296254	G	A	-0.146272	0.016173	0.252166	18.7964	1.6e-19	31	FALSE	HLA-B	25395
Psoriasis	psoriasis	rs9265435	6	31296264	C	T	-0.205354	0.014019	0.403395	47.8159	1.53e-48	31	FALSE	HLA-B	25385
Psoriasis	psoriasis	rs9265436	6	31296267	A	G	-0.220169	0.01381	0.384383	56.4435	3.6e-57	31	FALSE	HLA-B	25382
Psoriasis	psoriasis	rs9265437	6	31296298	G	A	-0.22157	0.013947	0.392028	56.0591	8.73e-57	31	FALSE	HLA-B	25351
Psoriasis	psoriasis	rs9265438	6	31296311	T	C	-0.21899	0.013949	0.394645	54.77	1.7e-55	31	FALSE	HLA-B	25338
Psoriasis	psoriasis	rs9265439	6	31296312	G	A	-0.218847	0.013944	0.393362	54.7375	1.83e-55	31	FALSE	HLA-B	25337
Psoriasis	psoriasis	rs145257933	6	31296326	T	C	-0.466126	0.015741	0.785719	191.904	1.25e-192	31	FALSE	HLA-B	25323
Psoriasis	psoriasis	rs145020543	6	31296327	G	A	-0.466125	0.015741	0.785719	191.904	1.25e-192	31	FALSE	HLA-B	25322
Psoriasis	psoriasis	rs9265440	6	31296343	T	C	-0.210704	0.013922	0.391553	50.9713	1.07e-51	31	FALSE	HLA-B	25306
Psoriasis	psoriasis	rs115679187	6	31296344	G	A	-0.509411	0.02721	0.910051	77.4247	3.76e-78	31	FALSE	HLA-B	25305
Psoriasis	psoriasis	6:31296349_C_A	6	31296349	C	A	-0.587959	0.064429	0.983599	19.1214	7.56e-20	31	FALSE	HLA-B	25300
Psoriasis	psoriasis	rs12204411	6	31296355	G	T	-0.36003	0.024597	0.885801	47.742	1.81e-48	31	FALSE	HLA-B	25294
Psoriasis	psoriasis	rs116576188	6	31296369	A	C	-0.855051	0.026882	0.935742	221.223	5.99e-222	31	FALSE	HLA-B	25280
Psoriasis	psoriasis	rs3094685	6	31296409	T	G	-0.124741	0.018123	0.175045	11.2161	6.08e-12	31	FALSE	HLA-B	25240
Psoriasis	psoriasis	rs115168686	6	31296416	C	G	0.174618	0.015853	0.689505	27.4558	3.5e-28	31	FALSE	HLA-B	25233
Psoriasis	psoriasis	rs9265444	6	31296418	G	C	-0.253351	0.014405	0.447291	68.4617	3.45e-69	31	FALSE	HLA-B	25231
Psoriasis	psoriasis	rs9265445	6	31296437	T	C	-0.259035	0.014652	0.465362	69.164	6.85e-70	31	FALSE	HLA-B	25212
Psoriasis	psoriasis	rs9265446	6	31296440	G	A	-0.257734	0.014657	0.465658	68.4387	3.64e-69	31	FALSE	HLA-B	25209
Psoriasis	psoriasis	rs77527775	6	31296458	G	A	-0.409362	0.014677	0.755062	170.391	4.06e-171	31	FALSE	HLA-B	25191
Psoriasis	psoriasis	rs9265447	6	31296463	A	G	-0.262038	0.014732	0.468821	69.992	1.02e-70	31	FALSE	HLA-B	25186
Psoriasis	psoriasis	rs9265448	6	31296487	A	T	-0.230943	0.014936	0.484535	53.1599	6.92e-54	31	FALSE	HLA-B	25162
Psoriasis	psoriasis	rs9265450	6	31296506	A	G	-0.243038	0.015148	0.498848	57.1537	7.02e-58	31	FALSE	HLA-B	25143
Psoriasis	psoriasis	rs9265451	6	31296529	G	A	-0.213822	0.016332	0.557714	38.3971	4.01e-39	31	FALSE	HLA-B	25120
Psoriasis	psoriasis	rs3130703	6	31296534	T	C	0.122897	0.016123	0.713227	13.5842	2.6e-14	31	FALSE	HLA-B	25115
Psoriasis	psoriasis	rs9265454	6	31296562	T	C	-0.228121	0.01524	0.504005	49.8851	1.3e-50	31	FALSE	HLA-B	25087
Psoriasis	psoriasis	rs9265455	6	31296571	A	C	-0.190493	0.016192	0.555612	31.1904	6.45e-32	31	FALSE	HLA-B	25078
Psoriasis	psoriasis	rs9265456	6	31296575	G	A	-0.217609	0.015138	0.40573	46.0876	8.17e-47	31	FALSE	HLA-B	25074
Psoriasis	psoriasis	rs9265457	6	31296601	T	C	-0.22206	0.013759	0.382841	57.8159	1.53e-58	31	FALSE	HLA-B	25048
Psoriasis	psoriasis	rs9265458	6	31296633	C	G	-0.224674	0.013962	0.389553	57.4898	3.24e-58	31	FALSE	HLA-B	25016
Psoriasis	psoriasis	rs9265459	6	31296680	A	C	-0.239744	0.023928	0.275327	22.8735	1.34e-23	31	FALSE	HLA-B	24969
Psoriasis	psoriasis	rs3094683	6	31296711	A	G	0.17576	0.016561	0.889077	25.5542	2.79e-26	31	FALSE	HLA-B	24938
Psoriasis	psoriasis	rs9265461	6	31296719	G	A	0.172103	0.01392	0.627982	34.3491	4.48e-35	31	FALSE	HLA-B	24930
Psoriasis	psoriasis	rs9265462	6	31296757	G	A	-0.201412	0.013974	0.38537	46.325	4.73e-47	31	FALSE	HLA-B	24892
Psoriasis	psoriasis	rs9265466	6	31296838	A	T	-0.181277	0.014098	0.403834	37.0737	8.44e-38	31	FALSE	HLA-B	24811
Psoriasis	psoriasis	rs9265467	6	31296856	C	T	-0.181274	0.014098	0.403833	37.0725	8.46e-38	31	FALSE	HLA-B	24793
Psoriasis	psoriasis	rs9265468	6	31296910	T	G	-0.188111	0.013852	0.39531	41.2361	5.81e-42	31	FALSE	HLA-B	24739
Psoriasis	psoriasis	rs9265469	6	31296912	G	T	-0.219304	0.014022	0.403372	54.3646	4.32e-55	31	FALSE	HLA-B	24737
Psoriasis	psoriasis	rs9265470	6	31296919	A	G	-0.214639	0.014019	0.399399	52.1433	7.19e-53	31	FALSE	HLA-B	24730
Psoriasis	psoriasis	rs9265471	6	31296940	G	A	-0.228416	0.014007	0.399134	59.0038	9.91e-60	31	FALSE	HLA-B	24709
Psoriasis	psoriasis	rs9265472	6	31296942	G	A	-0.224153	0.013887	0.385448	57.8318	1.47e-58	31	FALSE	HLA-B	24707
Psoriasis	psoriasis	rs9265473	6	31296953	C	T	-0.229909	0.01063	0.36317	102.948	1.13e-103	31	FALSE	HLA-B	24696
Psoriasis	psoriasis	rs3130704	6	31297000	T	A	0.174651	0.016544	0.88913	25.2948	5.07e-26	31	FALSE	HLA-B	24649
Psoriasis	psoriasis	rs9265475	6	31297022	C	T	0.185164	0.013897	0.594457	39.7337	1.85e-40	31	FALSE	HLA-B	24627
Psoriasis	psoriasis	rs9265476	6	31297032	G	A	-0.227013	0.010526	0.354463	102.373	4.24e-103	31	FALSE	HLA-B	24617
Psoriasis	psoriasis	rs9265477	6	31297092	C	T	-0.224749	0.010533	0.355074	100.23	5.88e-101	31	FALSE	HLA-B	24557
Psoriasis	psoriasis	rs9265478	6	31297118	C	G	-0.226905	0.010524	0.354365	102.31	4.89e-103	31	FALSE	HLA-B	24531
Psoriasis	psoriasis	rs9265479	6	31297187	A	G	-0.22727	0.010526	0.354733	102.595	2.54e-103	31	FALSE	HLA-B	24462
Psoriasis	psoriasis	rs9265480	6	31297205	C	A	-0.229002	0.010637	0.374427	102.016	9.64e-103	31	FALSE	HLA-B	24444
Psoriasis	psoriasis	rs9265481	6	31297206	A	G	-0.241968	0.019511	0.289019	34.5527	2.8e-35	31	FALSE	HLA-B	24443
Psoriasis	psoriasis	rs9265482	6	31297214	G	A	-0.227615	0.010625	0.371762	101.023	9.48e-102	31	FALSE	HLA-B	24435
Psoriasis	psoriasis	rs9265483	6	31297224	A	G	-0.211307	0.020898	0.365774	23.2777	5.28e-24	31	FALSE	HLA-B	24425
Psoriasis	psoriasis	rs9265484	6	31297242	C	T	-0.223768	0.01059	0.359003	98.3127	4.87e-99	31	FALSE	HLA-B	24407
Psoriasis	psoriasis	rs9265485	6	31297244	G	A	-0.220143	0.011063	0.357615	87.3299	4.68e-88	31	FALSE	HLA-B	24405
Psoriasis	psoriasis	rs9265486	6	31297286	C	T	-0.222429	0.013812	0.382856	57.5693	2.7e-58	31	FALSE	HLA-B	24363
Psoriasis	psoriasis	rs3130705	6	31297303	T	C	0.175579	0.019138	0.849334	19.3166	4.82e-20	31	FALSE	HLA-B	24346
Psoriasis	psoriasis	rs9265488	6	31297319	A	G	-0.221782	0.013765	0.38325	57.6277	2.36e-58	31	FALSE	HLA-B	24330
Psoriasis	psoriasis	rs9265489	6	31297342	T	A	-0.219519	0.013876	0.386445	55.5989	2.52e-56	31	FALSE	HLA-B	24307
Psoriasis	psoriasis	rs9265490	6	31297343	C	T	0.124866	0.016315	0.772798	13.6895	2.04e-14	31	FALSE	HLA-B	24306
Psoriasis	psoriasis	rs9265491	6	31297402	T	C	-0.200725	0.014221	0.43551	44.4668	3.41e-45	31	FALSE	HLA-B	24247
Psoriasis	psoriasis	rs9265492	6	31297430	T	C	-0.198649	0.014237	0.43255	43.4773	3.33e-44	31	FALSE	HLA-B	24219
Psoriasis	psoriasis	rs9265493	6	31297435	T	C	-0.19882	0.014237	0.432409	43.5516	2.81e-44	31	FALSE	HLA-B	24214
Psoriasis	psoriasis	rs9265494	6	31297451	T	C	0.151322	0.01488	0.656388	23.5378	2.9e-24	31	FALSE	HLA-B	24198
Psoriasis	psoriasis	rs9265495	6	31297473	A	G	-0.193639	0.018533	0.194032	24.7962	1.6e-25	31	FALSE	HLA-B	24176
Psoriasis	psoriasis	rs9265496	6	31297496	C	T	-0.21722	0.014611	0.450772	49.2219	6e-50	31	FALSE	HLA-B	24153
Psoriasis	psoriasis	rs9265498	6	31297521	C	A	-0.227552	0.014688	0.465909	53.364	4.33e-54	31	FALSE	HLA-B	24128
Psoriasis	psoriasis	rs9265499	6	31297532	C	G	-0.227378	0.014687	0.465726	53.2892	5.14e-54	31	FALSE	HLA-B	24117
Psoriasis	psoriasis	rs9265500	6	31297564	T	G	-0.316173	0.016707	0.617187	79.0849	8.22e-80	31	FALSE	HLA-B	24085
Psoriasis	psoriasis	rs9265501	6	31297568	A	G	-0.213664	0.01505	0.504219	44.9748	1.06e-45	31	FALSE	HLA-B	24081
Psoriasis	psoriasis	rs9265502	6	31297578	G	A	-0.213921	0.015048	0.504212	45.0933	8.07e-46	31	FALSE	HLA-B	24071
Psoriasis	psoriasis	rs9265503	6	31297580	C	T	0.201768	0.016587	0.710308	33.281	5.24e-34	31	FALSE	HLA-B	24069
Psoriasis	psoriasis	rs9265504	6	31297582	G	A	-0.138831	0.016164	0.332565	17.0323	9.28e-18	31	FALSE	HLA-B	24067
Psoriasis	psoriasis	rs4959015	6	31297602	T	G	-0.197944	0.019216	0.179299	24.1259	7.48e-25	31	FALSE	HLA-B	24047
Psoriasis	psoriasis	rs9265506	6	31297607	G	A	0.191393	0.016145	0.700246	31.6538	2.22e-32	31	FALSE	HLA-B	24042
Psoriasis	psoriasis	rs9265507	6	31297609	A	C	-0.25854	0.015529	0.562891	61.458	3.48e-62	31	FALSE	HLA-B	24040
Psoriasis	psoriasis	rs9265508	6	31297661	C	T	-0.250117	0.014754	0.487675	63.6833	2.07e-64	31	FALSE	HLA-B	23988
Psoriasis	psoriasis	rs9265509	6	31297662	A	G	-0.250117	0.014754	0.487675	63.6833	2.07e-64	31	FALSE	HLA-B	23987
Psoriasis	psoriasis	rs9265510	6	31297688	G	C	-0.243814	0.014773	0.478888	60.4179	3.82e-61	31	FALSE	HLA-B	23961
Psoriasis	psoriasis	6:31297689_G_A	6	31297689	G	A	-0.465382	0.015464	0.785992	198.173	6.71e-199	31	FALSE	HLA-B	23960
Psoriasis	psoriasis	rs9265511	6	31297711	A	G	-0.258475	0.01469	0.471092	68.5217	3.01e-69	31	FALSE	HLA-B	23938
Psoriasis	psoriasis	rs9265512	6	31297713	A	C	-0.258475	0.01469	0.471092	68.5217	3.01e-69	31	FALSE	HLA-B	23936
Psoriasis	psoriasis	rs9265513	6	31297724	G	A	-0.242435	0.0142	0.420714	64.5755	2.66e-65	31	FALSE	HLA-B	23925
Psoriasis	psoriasis	rs9265514	6	31297729	C	T	-0.242173	0.014199	0.420629	64.4507	3.54e-65	31	FALSE	HLA-B	23920
Psoriasis	psoriasis	rs9265515	6	31297744	T	C	0.171305	0.016522	0.888483	24.4301	3.71e-25	31	FALSE	HLA-B	23905
Psoriasis	psoriasis	6:31297770_C_T	6	31297770	C	T	0.168109	0.013984	0.633153	32.5268	2.97e-33	31	FALSE	HLA-B	23879
Psoriasis	psoriasis	rs9265517	6	31297772	C	T	-0.195849	0.016336	0.244296	32.3553	4.41e-33	31	FALSE	HLA-B	23877
Psoriasis	psoriasis	rs4959016	6	31297833	C	T	-0.238754	0.02307	0.276061	24.3438	4.53e-25	31	FALSE	HLA-B	23816
Psoriasis	psoriasis	rs9265519	6	31297853	A	G	-0.226738	0.010529	0.355115	102.072	8.46e-103	31	FALSE	HLA-B	23796
Psoriasis	psoriasis	rs9265520	6	31297859	C	G	-0.225088	0.010641	0.362126	98.5338	2.93e-99	31	FALSE	HLA-B	23790
Psoriasis	psoriasis	rs9265521	6	31297879	G	A	-0.23165	0.010751	0.375654	102.183	6.56e-103	31	FALSE	HLA-B	23770
Psoriasis	psoriasis	rs28752845	6	31297897	C	T	-0.237842	0.010813	0.382033	106.443	3.6e-107	31	FALSE	HLA-B	23752
Psoriasis	psoriasis	6:31297908_C_T	6	31297908	C	T	0.179152	0.014915	0.663064	32.4717	3.37e-33	31	FALSE	HLA-B	23741
Psoriasis	psoriasis	rs9265526	6	31297936	C	T	-0.237209	0.010762	0.382895	106.882	1.31e-107	31	FALSE	HLA-B	23713
Psoriasis	psoriasis	rs9265527	6	31297941	C	T	-0.237215	0.010762	0.3829	106.888	1.29e-107	31	FALSE	HLA-B	23708
Psoriasis	psoriasis	rs9265528	6	31297942	A	G	-0.237215	0.010762	0.3829	106.888	1.29e-107	31	FALSE	HLA-B	23707
Psoriasis	psoriasis	rs9265529	6	31297972	G	C	-0.230538	0.010676	0.36968	102.632	2.33e-103	31	FALSE	HLA-B	23677
Psoriasis	psoriasis	rs9265530	6	31297990	A	G	0.190095	0.018314	0.90996	24.482	3.3e-25	31	FALSE	HLA-B	23659
Psoriasis	psoriasis	rs9265531	6	31298012	T	C	-0.228674	0.010644	0.373175	101.591	2.57e-102	31	FALSE	HLA-B	23637
Psoriasis	psoriasis	rs9265532	6	31298028	C	A	-0.2291	0.010665	0.374341	101.576	2.65e-102	31	FALSE	HLA-B	23621
Psoriasis	psoriasis	rs9265533	6	31298029	A	G	-0.2291	0.010665	0.374341	101.576	2.65e-102	31	FALSE	HLA-B	23620
Psoriasis	psoriasis	rs9265534	6	31298037	C	G	-0.229069	0.010665	0.374281	101.548	2.83e-102	31	FALSE	HLA-B	23612
Psoriasis	psoriasis	rs9265535	6	31298065	C	A	-0.227839	0.010672	0.369876	100.342	4.55e-101	31	FALSE	HLA-B	23584
Psoriasis	psoriasis	rs9265536	6	31298074	C	T	-0.214065	0.014076	0.413722	51.4563	3.5e-52	31	FALSE	HLA-B	23575
Psoriasis	psoriasis	rs9265538	6	31298077	G	C	-0.214038	0.014084	0.414683	51.3845	4.13e-52	31	FALSE	HLA-B	23572
Psoriasis	psoriasis	rs12213277	6	31298097	A	G	-0.469199	0.01076	0.762801		0	31	FALSE	HLA-B	23552
Psoriasis	psoriasis	rs9265539	6	31298098	A	G	-0.230207	0.010681	0.370208	102.244	5.7e-103	31	FALSE	HLA-B	23551
Psoriasis	psoriasis	rs28752848	6	31298122	C	A	0.290161	0.031559	0.968721	19.3971	4.01e-20	31	FALSE	HLA-B	23527
Psoriasis	psoriasis	rs35795116	6	31298123	G	A	0.199634	0.014995	0.842406	39.6738	2.12e-40	31	FALSE	HLA-B	23526
Psoriasis	psoriasis	rs9265540	6	31298164	C	T	0.172805	0.014697	0.661328	31.1537	7.02e-32	31	FALSE	HLA-B	23485
Psoriasis	psoriasis	rs554528948	6	31298174	C	T	0.179658	0.014565	0.658193	34.1931	6.41e-35	31	FALSE	HLA-B	23475
Psoriasis	psoriasis	rs9265541	6	31298176	T	C	-0.345242	0.018851	0.7326	74.144	7.18e-75	31	FALSE	HLA-B	23473
Psoriasis	psoriasis	rs28752849	6	31298177	A	G	0.174078	0.014441	0.655466	32.7	2e-33	31	FALSE	HLA-B	23472
Psoriasis	psoriasis	rs9265543	6	31298185	G	A	0.179213	0.014476	0.655455	34.4361	3.66e-35	31	FALSE	HLA-B	23464
Psoriasis	psoriasis	rs9265544	6	31298189	A	T	-0.230629	0.010601	0.365394	104.143	7.2e-105	31	FALSE	HLA-B	23460
Psoriasis	psoriasis	rs9265545	6	31298197	T	C	0.186735	0.01225	0.606592	51.6923	2.03e-52	31	FALSE	HLA-B	23452
Psoriasis	psoriasis	rs9265546	6	31298202	G	A	0.196953	0.011775	0.677963	62.0264	9.41e-63	31	FALSE	HLA-B	23447
Psoriasis	psoriasis	rs9265547	6	31298210	G	C	0.20196	0.011568	0.661057	67.4799	3.31e-68	31	FALSE	HLA-B	23439
Psoriasis	psoriasis	rs9265548	6	31298218	T	C	0.197702	0.011614	0.670725	64.2033	6.26e-65	31	FALSE	HLA-B	23431
Psoriasis	psoriasis	rs9265549	6	31298240	G	A	0.183754	0.016451	0.598578	28.2074	6.2e-29	31	FALSE	HLA-B	23409
Psoriasis	psoriasis	rs9265550	6	31298265	G	A	-0.234875	0.01057	0.362788	108.606	2.48e-109	31	FALSE	HLA-B	23384
Psoriasis	psoriasis	rs9265551	6	31298270	G	A	-0.233665	0.010562	0.363601	107.656	2.21e-108	31	FALSE	HLA-B	23379
Psoriasis	psoriasis	rs9265552	6	31298296	C	G	0.186767	0.017464	0.749079	25.933	1.17e-26	31	FALSE	HLA-B	23353
Psoriasis	psoriasis	rs9265553	6	31298310	T	C	-0.243598	0.010742	0.384464	113.067	8.57e-114	31	FALSE	HLA-B	23339
Psoriasis	psoriasis	rs9265554	6	31298312	A	G	0.177526	0.01567	0.689346	28.9928	1.02e-29	31	FALSE	HLA-B	23337
Psoriasis	psoriasis	rs9265555	6	31298325	A	G	-0.236053	0.014316	0.44414	60.3039	4.97e-61	31	FALSE	HLA-B	23324
Psoriasis	psoriasis	rs28752851	6	31298327	C	T	-0.454939	0.014988	0.777331	201.575	2.66e-202	31	FALSE	HLA-B	23322
Psoriasis	psoriasis	rs28752852	6	31298329	G	A	-0.454939	0.014988	0.777331	201.575	2.66e-202	31	FALSE	HLA-B	23320
Psoriasis	psoriasis	rs9265556	6	31298331	T	C	-0.235223	0.010778	0.389748	104.802	1.58e-105	31	FALSE	HLA-B	23318
Psoriasis	psoriasis	rs28752853	6	31298335	T	C	-0.457945	0.014825	0.774143	208.729	1.87e-209	31	FALSE	HLA-B	23314
Psoriasis	psoriasis	rs28752854	6	31298352	C	T	-0.447043	0.01454	0.765606	206.793	1.61e-207	31	FALSE	HLA-B	23297
Psoriasis	psoriasis	rs9265558	6	31298353	T	G	-0.230403	0.010609	0.372343	103.801	1.58e-104	31	FALSE	HLA-B	23296
Psoriasis	psoriasis	rs9265559	6	31298366	C	G	0.185675	0.013713	0.606245	41.0011	9.97e-42	31	FALSE	HLA-B	23283
Psoriasis	psoriasis	rs9265560	6	31298394	C	G	0.184449	0.014371	0.599635	36.9394	1.15e-37	31	FALSE	HLA-B	23255
Psoriasis	psoriasis	rs28752855	6	31298402	T	G	-0.451346	0.021702	0.759877	95.2824	5.22e-96	31	FALSE	HLA-B	23247
Psoriasis	psoriasis	rs9265561	6	31298426	A	G	0.170695	0.01402	0.636084	33.3365	4.61e-34	31	FALSE	HLA-B	23223
Psoriasis	psoriasis	rs9265562	6	31298439	G	A	0.170692	0.01402	0.636076	33.3358	4.62e-34	31	FALSE	HLA-B	23210
Psoriasis	psoriasis	rs28367780	6	31298462	A	T	-0.446943	0.026943	0.757384	61.0249	9.44e-62	31	FALSE	HLA-B	23187
Psoriasis	psoriasis	rs9265563	6	31298463	C	T	-0.231047	0.033825	0.165113	11.0569	8.77e-12	31	FALSE	HLA-B	23186
Psoriasis	psoriasis	rs9265564	6	31298475	C	T	-0.231678	0.010599	0.360802	105.125	7.5e-106	31	FALSE	HLA-B	23174
Psoriasis	psoriasis	rs9265565	6	31298486	A	G	-0.230934	0.010593	0.361354	104.585	2.6e-105	31	FALSE	HLA-B	23163
Psoriasis	psoriasis	rs9265566	6	31298520	A	T	0.171748	0.014177	0.642653	33.018	9.59e-34	31	FALSE	HLA-B	23129
Psoriasis	psoriasis	rs28895001	6	31298547	C	A	-0.470831	0.018036	0.818767	149.431	3.7e-150	31	FALSE	HLA-B	23102
Psoriasis	psoriasis	rs9265567	6	31298548	G	A	0.179271	0.013901	0.568976	37.288	5.15e-38	31	FALSE	HLA-B	23101
Psoriasis	psoriasis	rs28752858	6	31298560	C	T	-0.434474	0.01465	0.763585	192.49	3.24e-193	31	FALSE	HLA-B	23089
Psoriasis	psoriasis	rs9265568	6	31298567	C	T	0.176268	0.014223	0.638093	34.5083	3.1e-35	31	FALSE	HLA-B	23082
Psoriasis	psoriasis	rs11965234	6	31298575	C	T	-0.301461	0.013455	0.620245	110.389	4.08e-111	31	FALSE	HLA-B	23074
Psoriasis	psoriasis	rs9265569	6	31298590	G	A	0.129723	0.014278	0.563747	18.9613	1.09e-19	31	FALSE	HLA-B	23059
Psoriasis	psoriasis	rs28752861	6	31298626	C	T	-0.617443	0.018748	0.845516	237.072	8.47e-238	31	FALSE	HLA-B	23023
Psoriasis	psoriasis	rs9265570	6	31298627	A	G	-0.225921	0.010549	0.356114	100.967	1.08e-101	31	FALSE	HLA-B	23022
Psoriasis	psoriasis	rs9265571	6	31298640	T	C	-0.224771	0.010541	0.356719	100.099	7.96e-101	31	FALSE	HLA-B	23009
Psoriasis	psoriasis	rs28752862	6	31298657	T	C	-0.448847	0.024542	0.759429	73.938	1.15e-74	31	FALSE	HLA-B	22992
Psoriasis	psoriasis	rs9265572	6	31298681	G	A	-0.238261	0.021594	0.27388	27.5475	2.83e-28	31	FALSE	HLA-B	22968
Psoriasis	psoriasis	rs9647617	6	31298743	G	T	-0.452038	0.021188	0.760009	100.207	6.21e-101	31	FALSE	HLA-B	22906
Psoriasis	psoriasis	rs9265573	6	31298750	G	A	-0.22769	0.010531	0.353508	102.874	1.34e-103	31	FALSE	HLA-B	22899
Psoriasis	psoriasis	rs9265574	6	31298777	T	G	-0.224337	0.010534	0.355424	99.8454	1.43e-100	31	FALSE	HLA-B	22872
Psoriasis	psoriasis	rs12208733	6	31298786	T	C	-0.446531	0.02686	0.758134	61.2835	5.21e-62	31	FALSE	HLA-B	22863
Psoriasis	psoriasis	rs6937871	6	31298820	A	C	0.171253	0.013901	0.627932	34.1083	7.79e-35	31	FALSE	HLA-B	22829
Psoriasis	psoriasis	rs9265577	6	31298838	A	G	-0.227805	0.010612	0.364836	101.43	3.72e-102	31	FALSE	HLA-B	22811
Psoriasis	psoriasis	rs9265578	6	31298865	C	T	-0.228238	0.01062	0.365961	101.666	2.16e-102	31	FALSE	HLA-B	22784
Psoriasis	psoriasis	rs9265579	6	31298890	C	T	-0.227088	0.010605	0.365644	100.943	1.14e-101	31	FALSE	HLA-B	22759
Psoriasis	psoriasis	rs9265580	6	31298896	C	G	-0.238806	0.010727	0.375558	109.003	9.94e-110	31	FALSE	HLA-B	22753
Psoriasis	psoriasis	rs9265581	6	31298901	G	A	-0.243924	0.020488	0.317856	31.9205	1.2e-32	31	FALSE	HLA-B	22748
Psoriasis	psoriasis	rs9265582	6	31298912	A	T	-0.2314	0.010735	0.375881	102.261	5.48e-103	31	FALSE	HLA-B	22737
Psoriasis	psoriasis	rs9265583	6	31298913	A	C	-0.228502	0.010562	0.357035	103.007	9.84e-104	31	FALSE	HLA-B	22736
Psoriasis	psoriasis	rs9265584	6	31298956	T	C	0.173739	0.016539	0.88918	25.0531	8.85e-26	31	FALSE	HLA-B	22693
Psoriasis	psoriasis	rs9265585	6	31298964	C	G	-0.226811	0.010521	0.354296	102.296	5.05e-103	31	FALSE	HLA-B	22685
Psoriasis	psoriasis	rs6938419	6	31299083	C	T	-0.452071	0.021217	0.759942	99.9451	1.13e-100	31	FALSE	HLA-B	22566
Psoriasis	psoriasis	rs9265587	6	31299112	C	T	-0.22575	0.010558	0.362421	100.641	2.28e-101	31	FALSE	HLA-B	22537
Psoriasis	psoriasis	rs9265588	6	31299125	C	T	-0.223413	0.010561	0.362999	98.5465	2.84e-99	31	FALSE	HLA-B	22524
Psoriasis	psoriasis	rs9265589	6	31299126	G	A	0.159183	0.016478	0.88642	21.3244	4.74e-22	31	FALSE	HLA-B	22523
Psoriasis	psoriasis	rs9265590	6	31299137	T	C	-0.22735	0.010652	0.371327	100.284	5.2e-101	31	FALSE	HLA-B	22512
Psoriasis	psoriasis	rs9265591	6	31299142	T	A	-0.227689	0.010659	0.370805	100.452	3.53e-101	31	FALSE	HLA-B	22507
Psoriasis	psoriasis	rs9265592	6	31299150	T	C	-0.229203	0.010669	0.369678	101.579	2.64e-102	31	FALSE	HLA-B	22499
Psoriasis	psoriasis	rs9265593	6	31299161	A	G	-0.226494	0.010646	0.36808	99.647	2.25e-100	31	FALSE	HLA-B	22488
Psoriasis	psoriasis	rs12208931	6	31299163	T	C	-0.698204	0.085432	0.894657	15.4984	3.17e-16	31	FALSE	HLA-B	22486
Psoriasis	psoriasis	rs9265594	6	31299173	T	C	-0.229062	0.010592	0.363234	102.927	1.18e-103	31	FALSE	HLA-B	22476
Psoriasis	psoriasis	rs9265595	6	31299183	T	C	-0.228629	0.010588	0.364081	102.615	2.43e-103	31	FALSE	HLA-B	22466
Psoriasis	psoriasis	rs9265596	6	31299189	G	A	-0.226944	0.01052	0.354316	102.42	3.8e-103	31	FALSE	HLA-B	22460
Psoriasis	psoriasis	rs9265597	6	31299280	T	C	-0.242486	0.018717	0.279496	37.6205	2.4e-38	31	FALSE	HLA-B	22369
Psoriasis	psoriasis	rs9265598	6	31299300	A	C	-0.227736	0.010531	0.355152	102.918	1.21e-103	31	FALSE	HLA-B	22349
Psoriasis	psoriasis	rs6938680	6	31299301	G	A	0.187719	0.011311	0.608229	61.0734	8.45e-62	31	FALSE	HLA-B	22348
Psoriasis	psoriasis	rs6939158	6	31299310	G	C	0.319512	0.035542	0.973391	18.58	2.63e-19	31	FALSE	HLA-B	22339
Psoriasis	psoriasis	rs9265600	6	31299312	A	G	-0.231064	0.010601	0.362559	104.529	2.96e-105	31	FALSE	HLA-B	22337
Psoriasis	psoriasis	rs9265601	6	31299328	G	C	-0.229409	0.010587	0.361723	103.329	4.69e-104	31	FALSE	HLA-B	22321
Psoriasis	psoriasis	rs9265602	6	31299329	G	C	-0.229411	0.010587	0.361723	103.33	4.67e-104	31	FALSE	HLA-B	22320
Psoriasis	psoriasis	rs6938855	6	31299350	A	C	0.184773	0.014068	0.594296	38.6358	2.31e-39	31	FALSE	HLA-B	22299
Psoriasis	psoriasis	rs9265604	6	31299450	C	T	-0.226846	0.01052	0.354353	102.341	4.56e-103	31	FALSE	HLA-B	22199
Psoriasis	psoriasis	rs17192757	6	31299466	G	A	-0.613117	0.019485	0.879322	216.527	2.98e-217	31	FALSE	HLA-B	22183
Psoriasis	psoriasis	rs9265605	6	31299472	G	A	-0.231981	0.010555	0.357998	106.279	5.26e-107	31	FALSE	HLA-B	22177
Psoriasis	psoriasis	6:31299489_G_A	6	31299489	G	A	-0.446986	0.015022	0.772484	193.75	1.78e-194	31	FALSE	HLA-B	22160
Psoriasis	psoriasis	rs9265606	6	31299491	G	A	-0.215757	0.015901	0.369362	41.1698	6.76e-42	31	FALSE	HLA-B	22158
Psoriasis	psoriasis	rs9265607	6	31299492	A	G	-0.215861	0.016001	0.369416	40.7095	1.95e-41	31	FALSE	HLA-B	22157
Psoriasis	psoriasis	rs9265608	6	31299504	G	C	-0.230001	0.010599	0.365329	103.623	2.38e-104	31	FALSE	HLA-B	22145
Psoriasis	psoriasis	rs9265609	6	31299542	C	G	-0.22676	0.01052	0.354463	102.261	5.48e-103	31	FALSE	HLA-B	22107
Psoriasis	psoriasis	rs9265610	6	31299544	A	G	-0.231317	0.010637	0.367045	104.063	8.64e-105	31	FALSE	HLA-B	22105
Psoriasis	psoriasis	rs9265611	6	31299554	G	A	-0.226705	0.01052	0.354409	102.218	6.06e-103	31	FALSE	HLA-B	22095
Psoriasis	psoriasis	rs9265612	6	31299568	G	T	0.171162	0.01653	0.88888	24.3691	4.27e-25	31	FALSE	HLA-B	22081
Psoriasis	psoriasis	rs9265613	6	31299569	A	G	0.171162	0.01653	0.88888	24.3691	4.27e-25	31	FALSE	HLA-B	22080
Psoriasis	psoriasis	rs9265614	6	31299608	T	A	0.185017	0.013985	0.594418	39.1881	6.48e-40	31	FALSE	HLA-B	22041
Psoriasis	psoriasis	rs17199146	6	31299616	G	A	-0.450653	0.022789	0.759191	86.2509	5.61e-87	31	FALSE	HLA-B	22033
Psoriasis	psoriasis	rs9265615	6	31299622	A	G	-0.231375	0.010604	0.360474	104.757	1.75e-105	31	FALSE	HLA-B	22027
Psoriasis	psoriasis	rs9265616	6	31299651	T	C	-0.226699	0.01052	0.354471	102.205	6.24e-103	31	FALSE	HLA-B	21998
Psoriasis	psoriasis	rs9265617	6	31299668	G	T	-0.23386	0.010608	0.360569	106.92	1.2e-107	31	FALSE	HLA-B	21981
Psoriasis	psoriasis	rs9265618	6	31299670	C	T	0.186401	0.012687	0.603701	48.0983	7.97e-49	31	FALSE	HLA-B	21979
Psoriasis	psoriasis	rs9265619	6	31299682	G	A	-0.235185	0.010765	0.342808	105.015	9.67e-106	31	FALSE	HLA-B	21967
Psoriasis	psoriasis	rs9265620	6	31299685	T	C	0.188185	0.015712	0.585469	32.2917	5.11e-33	31	FALSE	HLA-B	21964
Psoriasis	psoriasis	rs9265621	6	31299694	A	G	-0.233659	0.010606	0.361066	106.784	1.64e-107	31	FALSE	HLA-B	21955
Psoriasis	psoriasis	rs13191935	6	31299739	G	A	-0.471446	0.010932	0.772209		0	31	FALSE	HLA-B	21910
Psoriasis	psoriasis	rs13191946	6	31299759	G	C	-0.473104	0.01185	0.799657		0	31	FALSE	HLA-B	21890
Psoriasis	psoriasis	rs9265622	6	31299760	T	C	-0.195605	0.016336	0.244925	32.2751	5.31e-33	31	FALSE	HLA-B	21889
Psoriasis	psoriasis	rs9265623	6	31299770	G	A	-0.225377	0.010556	0.359283	100.362	4.35e-101	31	FALSE	HLA-B	21879
Psoriasis	psoriasis	rs9265624	6	31299784	C	A	0.184891	0.013832	0.597738	39.9855	1.03e-40	31	FALSE	HLA-B	21865
Psoriasis	psoriasis	rs9265625	6	31299794	A	G	-0.227468	0.010546	0.357508	102.397	4.01e-103	31	FALSE	HLA-B	21855
Psoriasis	psoriasis	rs9265626	6	31299836	T	C	-0.228287	0.010543	0.356268	103.184	6.54e-104	31	FALSE	HLA-B	21813
Psoriasis	psoriasis	rs13192060	6	31299838	G	A	-0.613084	0.019505	0.879406	216.047	8.98e-217	31	FALSE	HLA-B	21811
Psoriasis	psoriasis	rs9265627	6	31299859	T	C	0.187728	0.010547	0.601204	70.0871	8.18e-71	31	FALSE	HLA-B	21790
Psoriasis	psoriasis	rs13191852	6	31299882	A	G	-0.613327	0.019502	0.879242	216.285	5.18e-217	31	FALSE	HLA-B	21767
Psoriasis	psoriasis	rs9265628	6	31299899	T	C	0.119136	0.020417	0.773729	8.25809	5.52e-09	31	FALSE	HLA-B	21750
Psoriasis	psoriasis	rs9265630	6	31299910	T	C	-0.2331	0.010642	0.368734	105.567	2.71e-106	31	FALSE	HLA-B	21739
Psoriasis	psoriasis	rs9265631	6	31299920	T	C	-0.233169	0.010641	0.368761	105.632	2.34e-106	31	FALSE	HLA-B	21729
Psoriasis	psoriasis	rs9265632	6	31299926	A	G	-0.233164	0.010642	0.368748	105.62	2.4e-106	31	FALSE	HLA-B	21723
Psoriasis	psoriasis	rs9265633	6	31299936	T	C	-0.232644	0.010637	0.368285	105.241	5.74e-106	31	FALSE	HLA-B	21713
Psoriasis	psoriasis	rs9265634	6	31299940	T	A	0.151821	0.021464	0.795735	11.8029	1.57e-12	31	FALSE	HLA-B	21709
Psoriasis	psoriasis	rs9265635	6	31299941	T	G	-0.230917	0.010596	0.36193	104.501	3.15e-105	31	FALSE	HLA-B	21708
Psoriasis	psoriasis	rs34972021	6	31299958	A	G	0.22495	0.017698	0.894304	36.2452	5.69e-37	31	FALSE	HLA-B	21691
Psoriasis	psoriasis	rs9265636	6	31299970	C	G	0.187352	0.011203	0.60627	62.0032	9.93e-63	31	FALSE	HLA-B	21679
Psoriasis	psoriasis	rs9265637	6	31299975	C	T	-0.226735	0.010519	0.354414	102.256	5.54e-103	31	FALSE	HLA-B	21674
Psoriasis	psoriasis	rs9265638	6	31300012	C	T	0.165202	0.02442	0.47117	10.8592	1.38e-11	31	FALSE	HLA-B	21637
Psoriasis	psoriasis	rs9265639	6	31300068	G	C	-0.227459	0.010523	0.354991	102.829	1.48e-103	31	FALSE	HLA-B	21581
Psoriasis	psoriasis	rs9265640	6	31300114	A	G	0.142853	0.016918	0.549028	16.4891	3.24e-17	31	FALSE	HLA-B	21535
Psoriasis	psoriasis	rs9265641	6	31300124	T	C	-0.226976	0.010533	0.354116	102.209	6.17e-103	31	FALSE	HLA-B	21525
Psoriasis	psoriasis	rs9265642	6	31300153	C	T	-0.22709	0.010544	0.354727	102.098	7.98e-103	31	FALSE	HLA-B	21496
Psoriasis	psoriasis	rs9265643	6	31300163	C	T	-0.227748	0.010545	0.354664	102.657	2.21e-103	31	FALSE	HLA-B	21486
Psoriasis	psoriasis	rs28752869	6	31300173	A	T	-0.446178	0.027304	0.757127	59.2476	5.66e-60	31	FALSE	HLA-B	21476
Psoriasis	psoriasis	rs9265644	6	31300181	T	C	0.184815	0.014784	0.594043	35.093	8.07e-36	31	FALSE	HLA-B	21468
Psoriasis	psoriasis	rs28752870	6	31300198	C	T	-0.452348	0.021149	0.76031	100.707	1.96e-101	31	FALSE	HLA-B	21451
Psoriasis	psoriasis	rs9468965	6	31300247	T	A	0.111599	0.016774	0.887779	10.527	2.97e-11	31	FALSE	HLA-B	21402
Psoriasis	psoriasis	rs9265646	6	31300249	A	G	-0.226764	0.010518	0.354477	102.301	5e-103	31	FALSE	HLA-B	21400
Psoriasis	psoriasis	rs6902108	6	31300272	G	T	-0.452362	0.021164	0.76032	100.571	2.68e-101	31	FALSE	HLA-B	21377
Psoriasis	psoriasis	rs6902116	6	31300286	A	G	0.165772	0.01078	0.674022	52.5863	2.59e-53	31	FALSE	HLA-B	21363
Psoriasis	psoriasis	rs9265648	6	31300302	G	A	-0.246783	0.012388	0.435255	87.5094	3.09e-88	31	FALSE	HLA-B	21347
Psoriasis	psoriasis	rs9265649	6	31300315	C	G	-0.242137	0.017157	0.431097	44.4586	3.48e-45	31	FALSE	HLA-B	21334
Psoriasis	psoriasis	rs9265650	6	31300326	G	A	-0.22729	0.010532	0.354114	102.498	3.17e-103	31	FALSE	HLA-B	21323
Psoriasis	psoriasis	rs6901865	6	31300384	A	T	-0.452308	0.021157	0.760296	100.618	2.41e-101	31	FALSE	HLA-B	21265
Psoriasis	psoriasis	rs9265653	6	31300414	C	T	-0.226806	0.010519	0.354321	102.317	4.82e-103	31	FALSE	HLA-B	21235
Psoriasis	psoriasis	rs9265654	6	31300453	A	G	-0.226812	0.010519	0.354324	102.323	4.75e-103	31	FALSE	HLA-B	21196
Psoriasis	psoriasis	rs9265655	6	31300470	C	T	-0.226854	0.010521	0.354277	102.332	4.66e-103	31	FALSE	HLA-B	21179
Psoriasis	psoriasis	rs9265656	6	31300518	T	G	-0.225878	0.039101	0.164351	8.10689	7.82e-09	31	FALSE	HLA-B	21131
Psoriasis	psoriasis	rs9265657	6	31300521	C	G	-0.22681	0.010519	0.354323	102.321	4.78e-103	31	FALSE	HLA-B	21128
Psoriasis	psoriasis	rs9265658	6	31300571	T	C	-0.236845	0.02203	0.275725	26.1997	6.31e-27	31	FALSE	HLA-B	21078
Psoriasis	psoriasis	rs9265659	6	31300588	C	G	-0.225041	0.01054	0.357851	100.364	4.33e-101	31	FALSE	HLA-B	21061
Psoriasis	psoriasis	rs9265660	6	31300640	A	G	-0.227174	0.010548	0.354728	102.09	8.12e-103	31	FALSE	HLA-B	21009
Psoriasis	psoriasis	rs13195945	6	31300643	G	A	-0.613049	0.019478	0.879255	216.629	2.35e-217	31	FALSE	HLA-B	21006
Psoriasis	psoriasis	rs6929408	6	31300649	C	T	0.18328	0.015993	0.59711	29.6453	2.26e-30	31	FALSE	HLA-B	21000
Psoriasis	psoriasis	rs9265662	6	31300658	A	C	-0.22732	0.010549	0.354699	102.21	6.16e-103	31	FALSE	HLA-B	20991
Psoriasis	psoriasis	rs9265663	6	31300677	A	G	-0.227241	0.010551	0.354716	102.1	7.94e-103	31	FALSE	HLA-B	20972
Psoriasis	psoriasis	rs9265664	6	31300692	T	C	-0.207026	0.025171	0.358625	15.6873	2.05e-16	31	FALSE	HLA-B	20957
Psoriasis	psoriasis	rs13195715	6	31300694	A	G	-0.61297	0.019481	0.879126	216.518	3.03e-217	31	FALSE	HLA-B	20955
Psoriasis	psoriasis	rs9265665	6	31300711	C	A	-0.227138	0.010541	0.354938	102.196	6.37e-103	31	FALSE	HLA-B	20938
Psoriasis	psoriasis	rs9265666	6	31300731	A	G	-0.22714	0.010538	0.354771	102.251	5.61e-103	31	FALSE	HLA-B	20918
Psoriasis	psoriasis	rs9265667	6	31300733	A	T	-0.22714	0.010538	0.354771	102.251	5.61e-103	31	FALSE	HLA-B	20916
Psoriasis	psoriasis	rs9265668	6	31300796	G	A	0.179564	0.016579	0.889432	26.5771	2.65e-27	31	FALSE	HLA-B	20853
Psoriasis	psoriasis	rs12212594	6	31300819	T	C	-0.801106	0.02494	0.941144	225.578	2.64e-226	31	FALSE	HLA-B	20830
Psoriasis	psoriasis	rs9265669	6	31300829	A	G	-0.22716	0.010522	0.354088	102.581	2.62e-103	31	FALSE	HLA-B	20820
Psoriasis	psoriasis	rs9265670	6	31300862	G	A	-0.226945	0.01052	0.354403	102.431	3.7e-103	31	FALSE	HLA-B	20787
Psoriasis	psoriasis	rs9265671	6	31300894	A	T	0.179271	0.01658	0.889449	26.4893	3.24e-27	31	FALSE	HLA-B	20755
Psoriasis	psoriasis	rs9265672	6	31300916	G	A	-0.22747	0.010533	0.354612	102.653	2.22e-103	31	FALSE	HLA-B	20733
Psoriasis	psoriasis	rs6929963	6	31300930	C	T	0.18352	0.016966	0.597619	26.5095	3.09e-27	31	FALSE	HLA-B	20719
Psoriasis	psoriasis	rs6907562	6	31300938	G	A	-0.452152	0.021287	0.759979	99.3332	4.64e-100	31	FALSE	HLA-B	20711
Psoriasis	psoriasis	rs9265674	6	31300960	G	T	-0.228733	0.010543	0.35603	103.574	2.67e-104	31	FALSE	HLA-B	20689
Psoriasis	psoriasis	rs9265675	6	31300968	C	T	-0.229693	0.010559	0.35646	104.132	7.38e-105	31	FALSE	HLA-B	20681
Psoriasis	psoriasis	rs9265676	6	31301000	G	T	-0.22714	0.041353	0.16587	7.39219	4.05e-08	31	FALSE	HLA-B	20649
Psoriasis	psoriasis	rs9265677	6	31301007	G	C	-0.228241	0.010543	0.355106	103.147	7.13e-104	31	FALSE	HLA-B	20642
Psoriasis	psoriasis	rs9265678	6	31301014	G	A	-0.227545	0.010535	0.355286	102.676	2.11e-103	31	FALSE	HLA-B	20635
Psoriasis	psoriasis	rs9265679	6	31301041	T	G	0.184512	0.018567	0.602676	22.5159	3.05e-23	31	FALSE	HLA-B	20608
Psoriasis	psoriasis	rs9468973	6	31301095	G	C	-0.45214	0.021082	0.759911	101.244	5.7e-102	31	FALSE	HLA-B	20554
Psoriasis	psoriasis	rs9265681	6	31301098	G	A	-0.227937	0.010529	0.35641	103.138	7.28e-104	31	FALSE	HLA-B	20551
Psoriasis	psoriasis	rs9265682	6	31301118	A	G	-0.226646	0.010519	0.35432	102.177	6.66e-103	31	FALSE	HLA-B	20531
Psoriasis	psoriasis	rs9265683	6	31301240	C	T	-0.23914	0.022861	0.275375	24.8517	1.41e-25	31	FALSE	HLA-B	20409
Psoriasis	psoriasis	rs9265684	6	31301254	G	T	-0.228471	0.010561	0.353089	103.006	9.86e-104	31	FALSE	HLA-B	20395
Psoriasis	psoriasis	rs9265685	6	31301304	A	G	-0.228675	0.010564	0.353501	103.129	7.43e-104	31	FALSE	HLA-B	20345
Psoriasis	psoriasis	rs6908001	6	31301336	A	C	0.184754	0.013779	0.598237	40.2234	5.98e-41	31	FALSE	HLA-B	20313
Psoriasis	psoriasis	rs6930692	6	31301339	C	T	0.184757	0.013777	0.598237	40.2387	5.77e-41	31	FALSE	HLA-B	20310
Psoriasis	psoriasis	rs9265688	6	31301346	G	A	-0.230549	0.010606	0.355047	103.981	1.04e-104	31	FALSE	HLA-B	20303
Psoriasis	psoriasis	rs9265689	6	31301369	A	C	0.174486	0.019142	0.849752	19.0798	8.32e-20	31	FALSE	HLA-B	20280
Psoriasis	psoriasis	rs9265690	6	31301371	T	C	-0.229997	0.010607	0.355663	103.469	3.4e-104	31	FALSE	HLA-B	20278
Psoriasis	psoriasis	rs9265691	6	31301400	G	T	-0.230126	0.010616	0.356889	103.413	3.86e-104	31	FALSE	HLA-B	20249
Psoriasis	psoriasis	rs9265692	6	31301402	G	T	-0.23012	0.010616	0.356892	103.41	3.89e-104	31	FALSE	HLA-B	20247
Psoriasis	psoriasis	rs6908205	6	31301441	C	A	-0.613033	0.019511	0.879552	215.901	1.26e-216	31	FALSE	HLA-B	20208
Psoriasis	psoriasis	rs9265693	6	31301444	T	C	-0.228799	0.010589	0.352974	102.762	1.73e-103	31	FALSE	HLA-B	20205
Psoriasis	psoriasis	rs9265694	6	31301466	G	C	-0.226372	0.010523	0.354839	101.851	1.41e-102	31	FALSE	HLA-B	20183
Psoriasis	psoriasis	rs9265695	6	31301498	T	C	-0.228087	0.010589	0.352211	102.126	7.49e-103	31	FALSE	HLA-B	20151
Psoriasis	psoriasis	rs9265696	6	31301520	T	C	-0.228538	0.010593	0.351996	102.451	3.54e-103	31	FALSE	HLA-B	20129
Psoriasis	psoriasis	rs6908222	6	31301521	G	A	0.184236	0.014659	0.595447	35.4596	3.47e-36	31	FALSE	HLA-B	20128
Psoriasis	psoriasis	rs9265698	6	31301537	T	C	-0.228639	0.010593	0.351995	102.54	2.89e-103	31	FALSE	HLA-B	20112
Psoriasis	psoriasis	rs9265699	6	31301549	A	T	0.399459	0.062886	0.991176	9.65911	2.19e-10	31	FALSE	HLA-B	20100
Psoriasis	psoriasis	rs6935487	6	31301572	T	C	-0.452339	0.021261	0.759963	99.6602	2.19e-100	31	FALSE	HLA-B	20077
Psoriasis	psoriasis	rs9265700	6	31301615	C	T	-0.226823	0.01052	0.3544	102.314	4.85e-103	31	FALSE	HLA-B	20034
Psoriasis	psoriasis	rs28752871	6	31301636	G	T	0.293061	0.032493	0.97029	18.6973	2.01e-19	31	FALSE	HLA-B	20013
Psoriasis	psoriasis	rs114253700	6	31301710	G	T	-0.539279	0.068529	0.995314	14.4273	3.74e-15	31	FALSE	HLA-B	19939
Psoriasis	psoriasis	rs9265701	6	31301771	A	G	-0.258898	0.041272	0.428731	9.43735	3.65e-10	31	FALSE	HLA-B	19878
Psoriasis	psoriasis	rs9265704	6	31301842	T	A	-0.229139	0.010579	0.35361	103.254	5.58e-104	31	FALSE	HLA-B	19807
Psoriasis	psoriasis	rs9265705	6	31301848	G	T	-0.229175	0.010579	0.353617	103.282	5.23e-104	31	FALSE	HLA-B	19801
Psoriasis	psoriasis	rs9265706	6	31301862	T	C	-0.227203	0.010584	0.353947	101.442	3.61e-102	31	FALSE	HLA-B	19787
Psoriasis	psoriasis	rs9265707	6	31301876	A	T	-0.227937	0.010586	0.354463	102.053	8.85e-103	31	FALSE	HLA-B	19773
Psoriasis	psoriasis	rs9265708	6	31301878	A	G	-0.228188	0.010586	0.354555	102.276	5.3e-103	31	FALSE	HLA-B	19771
Psoriasis	psoriasis	rs9265709	6	31301883	G	A	-0.228084	0.010585	0.35453	102.186	6.51e-103	31	FALSE	HLA-B	19766
Psoriasis	psoriasis	rs9265710	6	31301894	C	T	-0.228124	0.010587	0.354563	102.2	6.31e-103	31	FALSE	HLA-B	19755
Psoriasis	psoriasis	rs9265711	6	31301905	G	A	-0.230249	0.01059	0.359418	104.027	9.39e-105	31	FALSE	HLA-B	19744
Psoriasis	psoriasis	rs9265712	6	31301944	A	C	-0.220727	0.010665	0.341322	94.3663	4.3e-95	31	FALSE	HLA-B	19705
Psoriasis	psoriasis	rs9265713	6	31301962	T	C	-0.228802	0.010564	0.353616	103.245	5.68e-104	31	FALSE	HLA-B	19687
Psoriasis	psoriasis	rs9265714	6	31301966	G	A	-0.228802	0.010564	0.353616	103.245	5.68e-104	31	FALSE	HLA-B	19683
Psoriasis	psoriasis	rs4947306	6	31301987	A	G	-0.613046	0.019478	0.879255	216.636	2.31e-217	31	FALSE	HLA-B	19662
Psoriasis	psoriasis	rs4947248	6	31302025	T	C	-0.452098	0.020479	0.760038	107.209	6.19e-108	31	FALSE	HLA-B	19624
Psoriasis	psoriasis	rs4947249	6	31302029	A	G	0.184988	0.014369	0.59438	37.16	6.92e-38	31	FALSE	HLA-B	19620
Psoriasis	psoriasis	rs9265718	6	31302067	A	T	0.179573	0.016579	0.889432	26.5796	2.63e-27	31	FALSE	HLA-B	19582
Psoriasis	psoriasis	rs9265719	6	31302086	A	T	-0.22833	0.010608	0.352195	101.975	1.06e-102	31	FALSE	HLA-B	19563
Psoriasis	psoriasis	rs9265720	6	31302090	C	G	-0.228326	0.010608	0.352194	101.972	1.07e-102	31	FALSE	HLA-B	19559
Psoriasis	psoriasis	rs9265721	6	31302097	C	G	-0.228331	0.010608	0.352198	101.975	1.06e-102	31	FALSE	HLA-B	19552
Psoriasis	psoriasis	rs9265722	6	31302128	C	T	-0.22768	0.010605	0.351666	101.464	3.44e-102	31	FALSE	HLA-B	19521
Psoriasis	psoriasis	rs9265723	6	31302129	G	A	0.178088	0.016689	0.889726	25.8238	1.5e-26	31	FALSE	HLA-B	19520
Psoriasis	psoriasis	rs9265725	6	31302141	G	A	-0.228059	0.010607	0.350855	101.758	1.75e-102	31	FALSE	HLA-B	19508
Psoriasis	psoriasis	rs9265726	6	31302168	A	G	-0.22695	0.038155	0.163819	8.55465	2.79e-09	31	FALSE	HLA-B	19481
Psoriasis	psoriasis	rs9265727	6	31302211	A	G	-0.228144	0.010683	0.336063	100.394	4.03e-101	31	FALSE	HLA-B	19438
Psoriasis	psoriasis	rs9265728	6	31302235	T	A	-0.228323	0.036678	0.16245	9.30403	4.97e-10	31	FALSE	HLA-B	19414
Psoriasis	psoriasis	rs9265729	6	31302236	T	C	-0.244929	0.02561	0.287875	20.9172	1.21e-21	31	FALSE	HLA-B	19413
Psoriasis	psoriasis	rs4947308	6	31302284	G	C	0.114502	0.014106	0.763709	15.2996	5.02e-16	31	FALSE	HLA-B	19365
Psoriasis	psoriasis	rs9265732	6	31302297	G	T	0.179533	0.01658	0.889446	26.563	2.74e-27	31	FALSE	HLA-B	19352
Psoriasis	psoriasis	rs9265733	6	31302298	G	T	0.179565	0.016581	0.889448	26.5702	2.69e-27	31	FALSE	HLA-B	19351
Psoriasis	psoriasis	rs9265734	6	31302317	G	T	-0.226762	0.01052	0.354313	102.272	5.34e-103	31	FALSE	HLA-B	19332
Psoriasis	psoriasis	rs9265736	6	31302348	T	C	0.192668	0.018363	0.911598	24.9974	1.01e-25	31	FALSE	HLA-B	19301
Psoriasis	psoriasis	rs9265737	6	31302355	T	G	0.145686	0.02138	0.809914	11.0069	9.84e-12	31	FALSE	HLA-B	19294
Psoriasis	psoriasis	rs6914104	6	31302470	G	A	-0.226715	0.01052	0.354306	102.232	5.87e-103	31	FALSE	HLA-B	19179
Psoriasis	psoriasis	rs6914258	6	31302481	T	C	-0.22671	0.010519	0.354313	102.232	5.86e-103	31	FALSE	HLA-B	19168
Psoriasis	psoriasis	rs4947250	6	31302509	G	A	0.182587	0.016714	0.597295	27.021	9.53e-28	31	FALSE	HLA-B	19140
Psoriasis	psoriasis	rs4947310	6	31302510	C	G	0.182585	0.016712	0.597296	27.0266	9.4e-28	31	FALSE	HLA-B	19139
Psoriasis	psoriasis	rs9265742	6	31302525	A	G	-0.226506	0.038461	0.164227	8.39954	3.99e-09	31	FALSE	HLA-B	19124
Psoriasis	psoriasis	rs2524228	6	31302548	G	T	0.179508	0.016579	0.889432	26.5617	2.74e-27	31	FALSE	HLA-B	19101
Psoriasis	psoriasis	rs2524227	6	31302563	T	C	-0.218508	0.010619	0.342276	93.2988	5.03e-94	31	FALSE	HLA-B	19086
Psoriasis	psoriasis	rs9500887	6	31302591	T	G	0.281679	0.030667	0.967115	19.3594	4.37e-20	31	FALSE	HLA-B	19058
Psoriasis	psoriasis	rs11968046	6	31302642	C	T	0.173983	0.027487	0.715082	9.59547	2.54e-10	31	FALSE	HLA-B	19007
Psoriasis	psoriasis	rs9265746	6	31302724	A	G	0.292525	0.023074	0.374643	36.0646	8.62e-37	31	FALSE	HLA-B	18925
Psoriasis	psoriasis	rs28752875	6	31302791	G	T	-0.244436	0.019369	0.477574	35.7457	1.8e-36	31	FALSE	HLA-B	18858
Psoriasis	psoriasis	rs28752876	6	31302803	T	C	-0.445426	0.028256	0.75595	55.2099	6.17e-56	31	FALSE	HLA-B	18846
Psoriasis	psoriasis	rs28752877	6	31302818	C	G	-0.243804	0.018947	0.476351	37.1268	7.47e-38	31	FALSE	HLA-B	18831
Psoriasis	psoriasis	rs28752878	6	31302824	A	G	-0.243813	0.018955	0.476357	37.0967	8e-38	31	FALSE	HLA-B	18825
Psoriasis	psoriasis	rs28752879	6	31302837	T	C	-0.243216	0.019436	0.476486	35.1641	6.85e-36	31	FALSE	HLA-B	18812
Psoriasis	psoriasis	rs28752880	6	31302894	C	T	-0.243579	0.019787	0.47701	34.0596	8.72e-35	31	FALSE	HLA-B	18755
Psoriasis	psoriasis	rs28752881	6	31302904	G	A	-0.243531	0.019738	0.477012	34.2116	6.14e-35	31	FALSE	HLA-B	18745
Psoriasis	psoriasis	rs6919086	6	31302927	A	G	0.191286	0.010499	0.633538	73.381	4.16e-74	31	FALSE	HLA-B	18722
Psoriasis	psoriasis	rs28752882	6	31302948	G	A	-0.24319	0.01938	0.476957	35.3527	4.44e-36	31	FALSE	HLA-B	18701
Psoriasis	psoriasis	rs28752883	6	31303029	G	A	-0.243097	0.019269	0.477584	35.7243	1.89e-36	31	FALSE	HLA-B	18620
Psoriasis	psoriasis	rs28752884	6	31303036	A	T	-0.243251	0.019442	0.477027	35.1505	7.07e-36	31	FALSE	HLA-B	18613
Psoriasis	psoriasis	rs28752885	6	31303045	A	G	-0.243175	0.019361	0.476802	35.4165	3.83e-36	31	FALSE	HLA-B	18604
Psoriasis	psoriasis	rs28367781	6	31303053	A	T	-0.244156	0.020393	0.476902	32.2695	5.38e-33	31	FALSE	HLA-B	18596
Psoriasis	psoriasis	rs28367782	6	31303100	A	G	-0.453179	0.019729	0.760571	115.966	1.08e-116	31	FALSE	HLA-B	18549
Psoriasis	psoriasis	rs28367783	6	31303106	A	C	-0.242665	0.018829	0.477122	37.2373	5.79e-38	31	FALSE	HLA-B	18543
Psoriasis	psoriasis	rs28367784	6	31303107	C	T	-0.244637	0.017633	0.476907	42.9947	1.01e-43	31	FALSE	HLA-B	18542
Psoriasis	psoriasis	rs35726795	6	31303112	C	A	0.172942	0.026985	0.717087	9.81955	1.52e-10	31	FALSE	HLA-B	18537
Psoriasis	psoriasis	rs2394969	6	31303131	T	C	-0.214381	0.038024	0.182466	7.75364	1.76e-08	31	FALSE	HLA-B	18518
Psoriasis	psoriasis	rs34523936	6	31303176	A	G	0.170228	0.029605	0.720682	8.03836	9.15e-09	31	FALSE	HLA-B	18473
Psoriasis	psoriasis	rs28752886	6	31303190	A	G	-0.243733	0.018859	0.476597	37.4426	3.61e-38	31	FALSE	HLA-B	18459
Psoriasis	psoriasis	rs28895002	6	31303196	G	A	-0.613061	0.019478	0.879255	216.64	2.29e-217	31	FALSE	HLA-B	18453
Psoriasis	psoriasis	rs28752887	6	31303199	T	C	-0.243609	0.01872	0.47749	37.9496	1.12e-38	31	FALSE	HLA-B	18450
Psoriasis	psoriasis	rs1634775	6	31303236	A	G	-0.195039	0.010373	0.366947	78.0825	8.27e-79	31	FALSE	HLA-B	18413
Psoriasis	psoriasis	rs28752888	6	31303257	A	G	-0.517767	0.051243	0.837913	23.2464	5.67e-24	31	FALSE	HLA-B	18392
Psoriasis	psoriasis	rs28752889	6	31303269	A	G	-0.231711	0.021126	0.468059	27.2307	5.88e-28	31	FALSE	HLA-B	18380
Psoriasis	psoriasis	rs1634774	6	31303275	A	G	-0.335297	0.021213	0.713498	55.4997	3.16e-56	31	FALSE	HLA-B	18374
Psoriasis	psoriasis	rs28752890	6	31303279	G	A	0.134083	0.016124	0.605261	16.0176	9.6e-17	31	FALSE	HLA-B	18370
Psoriasis	psoriasis	rs28752891	6	31303308	A	G	-0.244346	0.019578	0.480548	34.9836	1.04e-35	31	FALSE	HLA-B	18341
Psoriasis	psoriasis	rs28752892	6	31303326	T	A	-0.24417	0.0199	0.481668	33.8435	1.43e-34	31	FALSE	HLA-B	18323
Psoriasis	psoriasis	rs28367785	6	31303350	A	G	-0.243013	0.017888	0.480848	41.2657	5.42e-42	31	FALSE	HLA-B	18299
Psoriasis	psoriasis	rs35314769	6	31303353	C	G	0.103186	0.010627	0.642201	21.5329	2.93e-22	31	FALSE	HLA-B	18296
Psoriasis	psoriasis	rs28367786	6	31303366	G	C	-0.243127	0.018813	0.481283	37.4387	3.64e-38	31	FALSE	HLA-B	18283
Psoriasis	psoriasis	rs28752893	6	31303378	T	C	-0.242721	0.018123	0.481466	40.136	7.31e-41	31	FALSE	HLA-B	18271
Psoriasis	psoriasis	rs28752894	6	31303383	A	C	-0.242528	0.01833	0.4815	39.1976	6.34e-40	31	FALSE	HLA-B	18266
Psoriasis	psoriasis	rs28752895	6	31303389	A	G	-0.241826	0.018733	0.481628	37.3573	4.39e-38	31	FALSE	HLA-B	18260
Psoriasis	psoriasis	rs28752896	6	31303428	C	T	-0.244143	0.018497	0.477652	39.0096	9.78e-40	31	FALSE	HLA-B	18221
Psoriasis	psoriasis	rs28367787	6	31303429	A	G	-0.243789	0.018916	0.478014	37.2408	5.74e-38	31	FALSE	HLA-B	18220
Psoriasis	psoriasis	rs28367789	6	31303449	G	C	0.275476	0.028679	0.962953	21.093	8.07e-22	31	FALSE	HLA-B	18200
Psoriasis	psoriasis	rs28367790	6	31303459	C	A	-0.24253	0.01829	0.485249	39.364	4.33e-40	31	FALSE	HLA-B	18190
Psoriasis	psoriasis	rs28367791	6	31303464	G	C	-0.243053	0.018798	0.485616	37.4744	3.35e-38	31	FALSE	HLA-B	18185
Psoriasis	psoriasis	rs28752898	6	31303486	A	G	-0.245792	0.02247	0.4967	27.0891	8.15e-28	31	FALSE	HLA-B	18163
Psoriasis	psoriasis	rs28752899	6	31303498	A	G	-0.243582	0.019466	0.497559	35.1608	6.91e-36	31	FALSE	HLA-B	18151
Psoriasis	psoriasis	rs28752900	6	31303506	T	A	-0.244883	0.020697	0.498421	31.536	2.91e-32	31	FALSE	HLA-B	18143
Psoriasis	psoriasis	rs28752901	6	31303517	T	C	-0.245114	0.020275	0.498323	32.8842	1.31e-33	31	FALSE	HLA-B	18132
Psoriasis	psoriasis	rs28752902	6	31303518	G	A	-0.245122	0.020267	0.498322	32.9099	1.23e-33	31	FALSE	HLA-B	18131
Psoriasis	psoriasis	rs28752903	6	31303529	A	G	-0.246458	0.021713	0.494988	29.0998	7.95e-30	31	FALSE	HLA-B	18120
Psoriasis	psoriasis	rs28752904	6	31303536	A	G	-0.244813	0.020047	0.492931	33.5347	2.92e-34	31	FALSE	HLA-B	18113
Psoriasis	psoriasis	rs28752905	6	31303542	T	G	-0.247507	0.022506	0.491261	27.371	4.26e-28	31	FALSE	HLA-B	18107
Psoriasis	psoriasis	rs28752906	6	31303641	T	A	-0.243426	0.018844	0.47747	37.4065	3.92e-38	31	FALSE	HLA-B	18008
Psoriasis	psoriasis	rs28752907	6	31303653	G	A	-0.267189	0.013428	0.556688	87.3127	4.87e-88	31	FALSE	HLA-B	17996
Psoriasis	psoriasis	rs34597055	6	31303656	A	T	0.101303	0.01603	0.74568	9.56734	2.71e-10	31	FALSE	HLA-B	17993
Psoriasis	psoriasis	rs28752909	6	31303689	A	T	-0.290003	0.013453	0.553586	102.273	5.34e-103	31	FALSE	HLA-B	17960
Psoriasis	psoriasis	rs28752910	6	31303697	G	A	-0.264505	0.013763	0.576442	81.5353	2.92e-82	31	FALSE	HLA-B	17952
Psoriasis	psoriasis	rs28752911	6	31303700	T	G	-0.264642	0.013764	0.576512	81.6064	2.48e-82	31	FALSE	HLA-B	17949
Psoriasis	psoriasis	rs28752912	6	31303728	T	G	-0.264797	0.013568	0.564116	84.0399	9.12e-85	31	FALSE	HLA-B	17921
Psoriasis	psoriasis	rs28752913	6	31303742	G	T	-0.261072	0.01347	0.553953	82.9014	1.26e-83	31	FALSE	HLA-B	17907
Psoriasis	psoriasis	rs34580753	6	31303747	G	T	0.10747	0.015785	0.737156	10.9891	1.03e-11	31	FALSE	HLA-B	17902
Psoriasis	psoriasis	rs9265751	6	31303749	A	G	-0.185054	0.017257	0.20763	26.0712	8.49e-27	31	FALSE	HLA-B	17900
Psoriasis	psoriasis	rs28752914	6	31303757	G	A	-0.260722	0.013472	0.553874	82.6591	2.19e-83	31	FALSE	HLA-B	17892
Psoriasis	psoriasis	rs28752915	6	31303768	G	C	-0.258203	0.01344	0.55046	81.4762	3.34e-82	31	FALSE	HLA-B	17881
Psoriasis	psoriasis	rs28752916	6	31303769	G	A	-0.464258	0.015409	0.816626	198.619	2.4e-199	31	FALSE	HLA-B	17880
Psoriasis	psoriasis	rs28752917	6	31303775	T	C	-0.261995	0.013072	0.528377	88.5691	2.7e-89	31	FALSE	HLA-B	17874
Psoriasis	psoriasis	rs28752918	6	31303795	C	A	-0.26176	0.013191	0.520658	86.8482	1.42e-87	31	FALSE	HLA-B	17854
Psoriasis	psoriasis	rs28752919	6	31303835	C	G	-0.261504	0.013157	0.52201	87.1252	7.49e-88	31	FALSE	HLA-B	17814
Psoriasis	psoriasis	rs28752920	6	31303844	A	G	-0.262367	0.013058	0.52899	89.0025	9.94e-90	31	FALSE	HLA-B	17805
Psoriasis	psoriasis	rs1634773	6	31303850	T	C	0.179924	0.016569	0.889122	26.7097	1.95e-27	31	FALSE	HLA-B	17799
Psoriasis	psoriasis	rs28752921	6	31303873	T	C	-0.243655	0.018771	0.478135	37.7618	1.73e-38	31	FALSE	HLA-B	17776
Psoriasis	psoriasis	rs28752922	6	31303878	C	T	-0.243582	0.018694	0.477989	38.0428	9.06e-39	31	FALSE	HLA-B	17771
Psoriasis	psoriasis	rs28752923	6	31303879	A	G	-0.243452	0.018612	0.477643	38.3313	4.66e-39	31	FALSE	HLA-B	17770
Psoriasis	psoriasis	rs28752925	6	31303935	T	C	-0.24503	0.019113	0.485724	36.8567	1.39e-37	31	FALSE	HLA-B	17714
Psoriasis	psoriasis	rs28752926	6	31303949	C	T	-0.245813	0.019675	0.485876	35.0521	8.87e-36	31	FALSE	HLA-B	17700
Psoriasis	psoriasis	rs28752927	6	31303961	T	G	-0.245584	0.019887	0.48573	34.2694	5.38e-35	31	FALSE	HLA-B	17688
Psoriasis	psoriasis	rs34548997	6	31304076	C	T	0.102515	0.010578	0.641051	21.4565	3.5e-22	31	FALSE	HLA-B	17573
Psoriasis	psoriasis	rs28752928	6	31304135	C	T	-0.243398	0.018646	0.477532	38.1761	6.67e-39	31	FALSE	HLA-B	17514
Psoriasis	psoriasis	rs28752929	6	31304208	T	C	-0.244056	0.019151	0.477325	36.4339	3.68e-37	31	FALSE	HLA-B	17441
Psoriasis	psoriasis	rs28752930	6	31304209	G	A	-0.512984	0.056315	0.840073	19.0553	8.81e-20	31	FALSE	HLA-B	17440
Psoriasis	psoriasis	rs28752931	6	31304224	C	T	-0.241537	0.017294	0.494674	43.5614	2.75e-44	31	FALSE	HLA-B	17425
Psoriasis	psoriasis	rs28752932	6	31304225	A	G	-0.244766	0.020584	0.490718	31.8432	1.43e-32	31	FALSE	HLA-B	17424
Psoriasis	psoriasis	rs28752933	6	31304253	T	C	-0.261032	0.037709	0.501335	11.3359	4.61e-12	31	FALSE	HLA-B	17396
Psoriasis	psoriasis	rs28752934	6	31304255	T	C	-0.26104	0.037717	0.501339	11.332	4.66e-12	31	FALSE	HLA-B	17394
Psoriasis	psoriasis	rs35160546	6	31304266	C	T	0.185341	0.01744	0.764545	25.6207	2.4e-26	31	FALSE	HLA-B	17383
Psoriasis	psoriasis	rs28752935	6	31304284	C	T	-0.25552	0.03104	0.490961	15.7127	1.94e-16	31	FALSE	HLA-B	17365
Psoriasis	psoriasis	rs28752936	6	31304291	G	A	-0.241553	0.019438	0.459941	34.6901	2.04e-35	31	FALSE	HLA-B	17358
Psoriasis	psoriasis	rs28752937	6	31304342	G	A	-0.247501	0.022816	0.480192	26.6575	2.2e-27	31	FALSE	HLA-B	17307
Psoriasis	psoriasis	rs1634798	6	31304346	C	T	0.179162	0.016588	0.889367	26.4331	3.69e-27	31	FALSE	HLA-B	17303
Psoriasis	psoriasis	rs28752938	6	31304352	A	G	-0.244215	0.01937	0.478203	35.6784	2.1e-36	31	FALSE	HLA-B	17297
Psoriasis	psoriasis	rs28752939	6	31304386	C	T	-0.244748	0.019959	0.477068	33.804	1.57e-34	31	FALSE	HLA-B	17263
Psoriasis	psoriasis	rs1634769	6	31304395	G	A	-0.208455	0.01091	0.325239	80.6015	2.5e-81	31	FALSE	HLA-B	17254
Psoriasis	psoriasis	rs28367792	6	31304396	T	C	-0.245626	0.020869	0.481011	31.2167	6.07e-32	31	FALSE	HLA-B	17253
Psoriasis	psoriasis	rs28752940	6	31304410	A	G	-0.245914	0.021154	0.477982	30.4766	3.34e-31	31	FALSE	HLA-B	17239
Psoriasis	psoriasis	rs28752941	6	31304424	G	A	-0.248004	0.023344	0.480479	25.6058	2.48e-26	31	FALSE	HLA-B	17225
Psoriasis	psoriasis	rs9265759	6	31304437	T	C	0.178255	0.016574	0.889397	26.2185	6.05e-27	31	FALSE	HLA-B	17212
Psoriasis	psoriasis	rs380852	6	31304488	C	G	0.179381	0.016577	0.889422	26.5303	2.95e-27	31	FALSE	HLA-B	17161
Psoriasis	psoriasis	rs28752942	6	31304516	T	G	-0.467011	0.015113	0.812252	208.867	1.36e-209	31	FALSE	HLA-B	17133
Psoriasis	psoriasis	rs7381656	6	31304534	C	T	-0.219949	0.039055	0.196919	7.73795	1.83e-08	31	FALSE	HLA-B	17115
Psoriasis	psoriasis	rs4959060	6	31304535	A	G	-0.228104	0.03701	0.166112	9.13427	7.34e-10	31	FALSE	HLA-B	17114
Psoriasis	psoriasis	rs28752943	6	31304540	G	C	-0.250046	0.025421	0.491896	22.0757	8.4e-23	31	FALSE	HLA-B	17109
Psoriasis	psoriasis	rs28752944	6	31304551	C	G	-0.248648	0.024191	0.492849	24.025	9.44e-25	31	FALSE	HLA-B	17098
Psoriasis	psoriasis	rs35725195	6	31304562	C	T	0.171072	0.03072	0.749516	7.5801	2.63e-08	31	FALSE	HLA-B	17087
Psoriasis	psoriasis	rs28752945	6	31304571	C	T	-0.243135	0.018961	0.530722	36.8724	1.34e-37	31	FALSE	HLA-B	17078
Psoriasis	psoriasis	rs28752947	6	31304604	G	A	-0.263705	0.013343	0.519704	86.1609	6.9e-87	31	FALSE	HLA-B	17045
Psoriasis	psoriasis	rs28752948	6	31304613	G	A	-0.271065	0.013334	0.545788	91.0808	8.3e-92	31	FALSE	HLA-B	17036
Psoriasis	psoriasis	rs28752949	6	31304632	G	A	-0.247062	0.022701	0.484071	26.8253	1.5e-27	31	FALSE	HLA-B	17017
Psoriasis	psoriasis	rs1634767	6	31304648	G	A	0.128538	0.017531	0.817145	12.6267	2.36e-13	31	FALSE	HLA-B	17001
Psoriasis	psoriasis	rs114709589	6	31304672	G	A	-0.248997	0.025673	0.493836	21.4879	3.25e-22	31	FALSE	HLA-B	16977
Psoriasis	psoriasis	rs28752951	6	31304674	A	G	0.291511	0.031754	0.944837	19.3409	4.56e-20	31	FALSE	HLA-B	16975
Psoriasis	psoriasis	rs28752952	6	31304711	A	T	-0.242872	0.018208	0.479449	39.8186	1.52e-40	31	FALSE	HLA-B	16938
Psoriasis	psoriasis	rs28752953	6	31304714	A	G	-0.249043	0.024674	0.48969	23.1976	6.34e-24	31	FALSE	HLA-B	16935
Psoriasis	psoriasis	rs28752955	6	31304727	G	C	-0.248137	0.023563	0.489471	25.1741	6.7e-26	31	FALSE	HLA-B	16922
Psoriasis	psoriasis	rs1634766	6	31304732	T	A	-0.211917	0.011921	0.528306	69.9228	1.19e-70	31	FALSE	HLA-B	16917
Psoriasis	psoriasis	rs28367793	6	31304742	G	T	-0.248429	0.023863	0.489294	24.6239	2.38e-25	31	FALSE	HLA-B	16907
Psoriasis	psoriasis	rs28367795	6	31304764	C	T	-0.246328	0.021324	0.478818	30.1045	7.86e-31	31	FALSE	HLA-B	16885
Psoriasis	psoriasis	rs28367797	6	31304781	C	T	-0.284035	0.013484	0.524961	97.7088	1.96e-98	31	FALSE	HLA-B	16868
Psoriasis	psoriasis	rs28367798	6	31304782	A	G	-0.284035	0.013484	0.524961	97.7088	1.96e-98	31	FALSE	HLA-B	16867
Psoriasis	psoriasis	rs1634765	6	31304809	A	G	0.178156	0.016568	0.889273	26.2094	6.17e-27	31	FALSE	HLA-B	16840
Psoriasis	psoriasis	rs28367800	6	31304843	C	T	-0.21961	0.014039	0.591235	54.3855	4.12e-55	31	FALSE	HLA-B	16806
Psoriasis	psoriasis	rs28367801	6	31304844	A	G	-0.21961	0.014039	0.591235	54.3855	4.12e-55	31	FALSE	HLA-B	16805
Psoriasis	psoriasis	rs28367802	6	31304860	T	C	-0.261382	0.013059	0.528277	88.3413	4.56e-89	31	FALSE	HLA-B	16789
Psoriasis	psoriasis	rs28367804	6	31304884	A	G	-0.261524	0.013054	0.528116	88.4923	3.22e-89	31	FALSE	HLA-B	16765
Psoriasis	psoriasis	rs28367805	6	31304909	G	T	-0.250267	0.014731	0.628577	63.9518	1.12e-64	31	FALSE	HLA-B	16740
Psoriasis	psoriasis	rs28732123	6	31305016	G	A	-0.694	0.019482	0.895008	277.112	7.73e-278	31	FALSE	HLA-B	16633
Psoriasis	psoriasis	rs1634764	6	31305043	G	T	0.129205	0.017672	0.819295	12.5588	2.76e-13	31	FALSE	HLA-B	16606
Psoriasis	psoriasis	rs28367809	6	31305098	A	G	-0.248073	0.023352	0.474639	25.6025	2.5e-26	31	FALSE	HLA-B	16551
Psoriasis	psoriasis	rs28367810	6	31305099	T	G	-0.24797	0.023449	0.474746	25.3769	4.2e-26	31	FALSE	HLA-B	16550
Psoriasis	psoriasis	rs28367811	6	31305104	G	A	-0.248003	0.023418	0.474717	25.4494	3.55e-26	31	FALSE	HLA-B	16545
Psoriasis	psoriasis	rs28367814	6	31305124	A	G	-0.262648	0.013083	0.527418	88.8572	1.39e-89	31	FALSE	HLA-B	16525
Psoriasis	psoriasis	rs28367815	6	31305153	G	A	-0.261363	0.013054	0.528039	88.3949	4.03e-89	31	FALSE	HLA-B	16496
Psoriasis	psoriasis	rs28367816	6	31305206	C	G	-0.243406	0.018506	0.477535	38.743	1.81e-39	31	FALSE	HLA-B	16443
Psoriasis	psoriasis	rs1634763	6	31305220	A	T	0.179632	0.016579	0.88938	26.5947	2.54e-27	31	FALSE	HLA-B	16429
Psoriasis	psoriasis	rs28367817	6	31305230	G	T	-0.243402	0.018502	0.477534	38.7582	1.75e-39	31	FALSE	HLA-B	16419
Psoriasis	psoriasis	rs1634762	6	31305231	G	A	0.179631	0.016579	0.88938	26.5947	2.54e-27	31	FALSE	HLA-B	16418
Psoriasis	psoriasis	rs28367818	6	31305232	G	T	0.281378	0.029281	0.964197	21.1103	7.76e-22	31	FALSE	HLA-B	16417
Psoriasis	psoriasis	rs28367819	6	31305246	A	G	-0.243407	0.018507	0.477535	38.7411	1.82e-39	31	FALSE	HLA-B	16403
Psoriasis	psoriasis	rs28732124	6	31305284	A	G	-0.252318	0.019972	0.52279	35.822	1.51e-36	31	FALSE	HLA-B	16365
Psoriasis	psoriasis	rs28367820	6	31305328	C	G	-0.261391	0.013054	0.528031	88.4132	3.86e-89	31	FALSE	HLA-B	16321
Psoriasis	psoriasis	rs28367821	6	31305383	C	T	-0.243532	0.018638	0.477545	38.249	5.64e-39	31	FALSE	HLA-B	16266
Psoriasis	psoriasis	rs28367822	6	31305405	A	G	-0.243539	0.018645	0.477545	38.223	5.98e-39	31	FALSE	HLA-B	16244
Psoriasis	psoriasis	rs28367823	6	31305506	G	T	-0.309957	0.013908	0.594326	109.234	5.83e-110	31	FALSE	HLA-B	16143
Psoriasis	psoriasis	rs28367824	6	31305546	T	G	-0.245011	0.021089	0.486167	30.4402	3.63e-31	31	FALSE	HLA-B	16103
Psoriasis	psoriasis	rs35302389	6	31305547	G	T	0.103248	0.010583	0.641054	21.7317	1.86e-22	31	FALSE	HLA-B	16102
Psoriasis	psoriasis	rs28367825	6	31305550	G	A	-0.244991	0.021109	0.486151	30.381	4.16e-31	31	FALSE	HLA-B	16099
Psoriasis	psoriasis	rs28367826	6	31305570	C	T	-0.245146	0.020831	0.486125	31.2084	6.19e-32	31	FALSE	HLA-B	16079
Psoriasis	psoriasis	rs28367827	6	31305571	A	G	-0.245007	0.020965	0.486075	30.7911	1.62e-31	31	FALSE	HLA-B	16078
Psoriasis	psoriasis	rs28367828	6	31305577	T	A	-0.245125	0.021087	0.486342	30.473	3.37e-31	31	FALSE	HLA-B	16072
Psoriasis	psoriasis	rs28367829	6	31305629	A	G	-0.24264	0.01773	0.479377	41.8637	1.37e-42	31	FALSE	HLA-B	16020
Psoriasis	psoriasis	rs28367830	6	31305640	C	G	-0.242646	0.017736	0.479379	41.8379	1.45e-42	31	FALSE	HLA-B	16009
Psoriasis	psoriasis	rs35958470	6	31305677	C	G	0.169741	0.02987	0.719805	7.86661	1.36e-08	31	FALSE	HLA-B	15972
Psoriasis	psoriasis	rs28367831	6	31305714	G	A	-0.243646	0.018798	0.478849	37.653	2.22e-38	31	FALSE	HLA-B	15935
Psoriasis	psoriasis	rs28367832	6	31305731	A	G	-0.243536	0.018643	0.477538	38.2323	5.86e-39	31	FALSE	HLA-B	15918
Psoriasis	psoriasis	rs28752956	6	31305778	T	G	-0.243532	0.018638	0.477537	38.249	5.64e-39	31	FALSE	HLA-B	15871
Psoriasis	psoriasis	rs28752957	6	31305783	T	C	-0.519667	0.049043	0.838045	25.4761	3.34e-26	31	FALSE	HLA-B	15866
Psoriasis	psoriasis	rs28752958	6	31305805	T	A	-0.445187	0.028504	0.756722	54.2137	6.11e-55	31	FALSE	HLA-B	15844
Psoriasis	psoriasis	rs1630220	6	31305863	G	T	0.179153	0.018693	0.840056	21.0028	9.94e-22	31	FALSE	HLA-B	15786
Psoriasis	psoriasis	rs28752959	6	31305897	C	G	-0.243355	0.018837	0.478567	37.4128	3.87e-38	31	FALSE	HLA-B	15752
Psoriasis	psoriasis	rs34280381	6	31305932	C	T	0.102623	0.01058	0.640541	21.4897	3.24e-22	31	FALSE	HLA-B	15717
Psoriasis	psoriasis	rs1634797	6	31305939	C	T	-0.185946	0.010464	0.355127	69.8682	1.35e-70	31	FALSE	HLA-B	15710
Psoriasis	psoriasis	rs28752960	6	31305959	G	A	-0.243002	0.018772	0.477729	37.5615	2.74e-38	31	FALSE	HLA-B	15690
Psoriasis	psoriasis	rs28895003	6	31305966	A	G	-0.613349	0.019481	0.879286	216.784	1.64e-217	31	FALSE	HLA-B	15683
Psoriasis	psoriasis	rs9265771	6	31305967	C	T	-0.223536	0.037862	0.164822	8.43817	3.65e-09	31	FALSE	HLA-B	15682
Psoriasis	psoriasis	rs28752962	6	31305995	A	G	-0.243565	0.018603	0.477696	38.4013	3.97e-39	31	FALSE	HLA-B	15654
Psoriasis	psoriasis	rs28752963	6	31306030	T	A	-0.261002	0.013055	0.528091	88.1306	7.4e-89	31	FALSE	HLA-B	15619
Psoriasis	psoriasis	rs28752964	6	31306040	C	T	-0.51683	0.050291	0.837562	24.0172	9.61e-25	31	FALSE	HLA-B	15609
Psoriasis	psoriasis	rs28752965	6	31306063	A	G	-0.261955	0.013071	0.52847	88.5579	2.77e-89	31	FALSE	HLA-B	15586
Psoriasis	psoriasis	rs35309029	6	31306069	A	G	0.138728	0.016473	0.779914	16.4076	3.91e-17	31	FALSE	HLA-B	15580
Psoriasis	psoriasis	rs28752966	6	31306080	C	T	-0.261554	0.013074	0.528651	88.2528	5.59e-89	31	FALSE	HLA-B	15569
Psoriasis	psoriasis	rs28752967	6	31306109	T	C	-0.246942	0.015686	0.481576	55.0638	8.63e-56	31	FALSE	HLA-B	15540
Psoriasis	psoriasis	rs28752968	6	31306110	A	G	0.288535	0.029768	0.965148	21.4614	3.46e-22	31	FALSE	HLA-B	15539
Psoriasis	psoriasis	rs28752969	6	31306135	T	C	-0.262261	0.013077	0.528714	88.6853	2.06e-89	31	FALSE	HLA-B	15514
Psoriasis	psoriasis	rs28752970	6	31306168	G	A	-0.24346	0.019287	0.478948	35.7633	1.72e-36	31	FALSE	HLA-B	15481
Psoriasis	psoriasis	rs28752971	6	31306176	T	G	-0.244125	0.019894	0.479481	33.8508	1.41e-34	31	FALSE	HLA-B	15473
Psoriasis	psoriasis	rs28752972	6	31306182	G	A	-0.244211	0.019811	0.4795	34.1509	7.06e-35	31	FALSE	HLA-B	15467
Psoriasis	psoriasis	rs28752973	6	31306228	A	T	-0.244164	0.018956	0.478575	37.1975	6.35e-38	31	FALSE	HLA-B	15421
Psoriasis	psoriasis	rs28752974	6	31306233	C	G	0.320027	0.035516	0.974398	18.6642	2.17e-19	31	FALSE	HLA-B	15416
Psoriasis	psoriasis	rs7744057	6	31306246	C	T	-0.233547	0.023012	0.466344	23.4457	3.58e-24	31	FALSE	HLA-B	15403
Psoriasis	psoriasis	rs28752975	6	31306275	G	A	-0.244336	0.019449	0.477662	35.432	3.7e-36	31	FALSE	HLA-B	15374
Psoriasis	psoriasis	rs28752976	6	31306291	A	T	-0.519543	0.049363	0.838512	25.1468	7.13e-26	31	FALSE	HLA-B	15358
Psoriasis	psoriasis	rs28752977	6	31306342	C	G	-0.242939	0.018769	0.477767	37.5523	2.8e-38	31	FALSE	HLA-B	15307
Psoriasis	psoriasis	rs28895004	6	31306346	G	C	-0.896619	0.083933	0.96374	25.8788	1.32e-26	31	FALSE	HLA-B	15303
Psoriasis	psoriasis	rs28752978	6	31306354	C	G	-0.243543	0.018649	0.47755	38.2081	6.19e-39	31	FALSE	HLA-B	15295
Psoriasis	psoriasis	rs28752979	6	31306407	G	A	-0.243545	0.018653	0.477548	38.193	6.41e-39	31	FALSE	HLA-B	15242
Psoriasis	psoriasis	rs28752980	6	31306418	C	T	-0.243284	0.018381	0.477634	39.2234	5.98e-40	31	FALSE	HLA-B	15231
Psoriasis	psoriasis	rs28752981	6	31306469	A	C	-0.243588	0.0186	0.477563	38.4211	3.79e-39	31	FALSE	HLA-B	15180
Psoriasis	psoriasis	rs28752982	6	31306536	C	T	-0.26089	0.013157	0.526412	86.7121	1.94e-87	31	FALSE	HLA-B	15113
Psoriasis	psoriasis	rs1624307	6	31306537	G	A	0.17303	0.014833	0.858804	30.6801	2.09e-31	31	FALSE	HLA-B	15112
Psoriasis	psoriasis	rs28752983	6	31306542	T	C	-0.248071	0.013488	0.552926	74.7595	1.74e-75	31	FALSE	HLA-B	15107
Psoriasis	psoriasis	rs28752984	6	31306544	G	A	-0.24822	0.013488	0.552951	74.8466	1.42e-75	31	FALSE	HLA-B	15105
Psoriasis	psoriasis	rs28752985	6	31306550	T	C	-0.250697	0.013534	0.555349	75.8245	1.5e-76	31	FALSE	HLA-B	15099
Psoriasis	psoriasis	rs9265776	6	31306551	T	C	0.164345	0.014121	0.617978	30.5447	2.85e-31	31	FALSE	HLA-B	15098
Psoriasis	psoriasis	rs28752986	6	31306555	A	G	-0.251715	0.013549	0.556142	76.2555	5.55e-77	31	FALSE	HLA-B	15094
Psoriasis	psoriasis	rs28752987	6	31306570	T	C	-0.257985	0.013606	0.562687	79.3955	4.02e-80	31	FALSE	HLA-B	15079
Psoriasis	psoriasis	rs28752988	6	31306571	G	A	-0.474926	0.015867	0.824238	196.035	9.23e-197	31	FALSE	HLA-B	15078
Psoriasis	psoriasis	rs28752989	6	31306574	A	G	-0.257236	0.013589	0.563917	79.1316	7.39e-80	31	FALSE	HLA-B	15075
Psoriasis	psoriasis	rs28752990	6	31306581	G	A	-0.256505	0.013524	0.557582	79.4307	3.71e-80	31	FALSE	HLA-B	15068
Psoriasis	psoriasis	rs28752991	6	31306585	C	T	-0.256517	0.013525	0.557588	79.4369	3.66e-80	31	FALSE	HLA-B	15064
Psoriasis	psoriasis	rs28752992	6	31306609	G	C	-0.253182	0.013415	0.550933	78.6707	2.13e-79	31	FALSE	HLA-B	15040
Psoriasis	psoriasis	rs1624072	6	31306622	G	A	0.154037	0.017768	0.819666	17.338	4.59e-18	31	FALSE	HLA-B	15027
Psoriasis	psoriasis	rs28752993	6	31306633	A	G	-0.258858	0.013437	0.554662	81.9117	1.23e-82	31	FALSE	HLA-B	15016
Psoriasis	psoriasis	rs28752994	6	31306638	A	C	-0.258626	0.013436	0.554585	81.7794	1.66e-82	31	FALSE	HLA-B	15011
Psoriasis	psoriasis	rs1634753	6	31306639	C	T	0.121922	0.01909	0.844149	9.7569	1.75e-10	31	FALSE	HLA-B	15010
Psoriasis	psoriasis	rs9265779	6	31306661	T	C	-0.174218	0.018246	0.170544	20.8522	1.41e-21	31	FALSE	HLA-B	14988
Psoriasis	psoriasis	rs28752995	6	31306665	C	T	-0.252212	0.013216	0.537461	80.4111	3.88e-81	31	FALSE	HLA-B	14984
Psoriasis	psoriasis	rs28752996	6	31306679	C	T	-0.476857	0.015677	0.821229	202.421	3.79e-203	31	FALSE	HLA-B	14970
Psoriasis	psoriasis	rs28752997	6	31306680	A	G	-0.255291	0.0132	0.536612	82.5521	2.8e-83	31	FALSE	HLA-B	14969
Psoriasis	psoriasis	rs28752998	6	31306761	C	G	-0.264013	0.013099	0.530215	89.5546	2.79e-90	31	FALSE	HLA-B	14888
Psoriasis	psoriasis	rs375326	6	31306779	G	A	-0.186903	0.013829	0.39293	40.8561	1.39e-41	31	FALSE	HLA-B	14870
Psoriasis	psoriasis	rs28752999	6	31306784	G	A	-0.251083	0.013322	0.546858	78.4559	3.5e-79	31	FALSE	HLA-B	14865
Psoriasis	psoriasis	rs2854022	6	31306816	T	C	0.124334	0.019171	0.850475	10.0386	9.15e-11	31	FALSE	HLA-B	14833
Psoriasis	psoriasis	rs28753000	6	31306818	C	T	-0.252913	0.013444	0.552773	78.1628	6.87e-79	31	FALSE	HLA-B	14831
Psoriasis	psoriasis	rs28895005	6	31306833	A	G	-0.306675	0.013542	0.607114	112.754	1.76e-113	31	FALSE	HLA-B	14816
Psoriasis	psoriasis	rs35032240	6	31306848	T	G	0.106612	0.0156	0.733586	11.0668	8.57e-12	31	FALSE	HLA-B	14801
Psoriasis	psoriasis	rs28753001	6	31306855	T	G	-0.251387	0.013464	0.553888	77.0141	9.68e-78	31	FALSE	HLA-B	14794
Psoriasis	psoriasis	rs28367833	6	31306862	G	A	-0.254587	0.013525	0.558282	78.2533	5.58e-79	31	FALSE	HLA-B	14787
Psoriasis	psoriasis	rs28367834	6	31306867	T	G	-0.254731	0.013525	0.558398	78.3406	4.56e-79	31	FALSE	HLA-B	14782
Psoriasis	psoriasis	rs28367835	6	31306879	C	T	-0.254839	0.013499	0.538406	78.7138	1.93e-79	31	FALSE	HLA-B	14770
Psoriasis	psoriasis	rs28753002	6	31306886	G	A	-0.252906	0.01353	0.556986	77.1872	6.5e-78	31	FALSE	HLA-B	14763
Psoriasis	psoriasis	rs28753003	6	31306915	C	T	-0.240183	0.01374	0.567097	67.6479	2.25e-68	31	FALSE	HLA-B	14734
Psoriasis	psoriasis	rs28753004	6	31306937	C	T	-0.249703	0.013927	0.580662	71.1046	7.86e-72	31	FALSE	HLA-B	14712
Psoriasis	psoriasis	rs28753005	6	31306944	A	G	-0.252907	0.013974	0.582178	72.4291	3.72e-73	31	FALSE	HLA-B	14705
Psoriasis	psoriasis	rs28753006	6	31306958	G	T	-0.265571	0.013963	0.580875	79.8696	1.35e-80	31	FALSE	HLA-B	14691
Psoriasis	psoriasis	rs28753007	6	31306960	G	A	-0.265568	0.013963	0.580874	79.8682	1.35e-80	31	FALSE	HLA-B	14689
Psoriasis	psoriasis	rs9265782	6	31307014	C	T	-0.191257	0.018269	0.173988	24.8894	1.29e-25	31	FALSE	HLA-B	14635
Psoriasis	psoriasis	rs28753009	6	31307029	A	G	-0.278441	0.013352	0.550021	95.7865	1.63e-96	31	FALSE	HLA-B	14620
Psoriasis	psoriasis	rs28753010	6	31307031	G	T	-0.287695	0.013488	0.556251	100.165	6.84e-101	31	FALSE	HLA-B	14618
Psoriasis	psoriasis	rs28753011	6	31307056	A	T	-0.275491	0.013349	0.549581	93.8375	1.45e-94	31	FALSE	HLA-B	14593
Psoriasis	psoriasis	rs28753012	6	31307062	T	C	-0.661815	0.019292	0.879629	257.117	7.64e-258	31	FALSE	HLA-B	14587
Psoriasis	psoriasis	rs35327418	6	31307070	T	C	0.103513	0.018379	0.79166	7.73912	1.82e-08	31	FALSE	HLA-B	14579
Psoriasis	psoriasis	rs28753013	6	31307073	G	T	-0.264263	0.013266	0.542989	87.5046	3.13e-88	31	FALSE	HLA-B	14576
Psoriasis	psoriasis	rs28753015	6	31307094	A	G	-0.262584	0.013223	0.539542	86.9762	1.06e-87	31	FALSE	HLA-B	14555
Psoriasis	psoriasis	rs28753016	6	31307098	C	T	-0.262526	0.013222	0.539528	86.9405	1.15e-87	31	FALSE	HLA-B	14551
Psoriasis	psoriasis	rs28753017	6	31307129	G	C	-0.264722	0.013099	0.531533	90.0334	9.26e-91	31	FALSE	HLA-B	14520
Psoriasis	psoriasis	rs28753018	6	31307157	T	C	-0.264511	0.013099	0.531543	89.8881	1.29e-90	31	FALSE	HLA-B	14492
Psoriasis	psoriasis	rs28753019	6	31307163	C	A	-0.263788	0.013088	0.530836	89.5496	2.82e-90	31	FALSE	HLA-B	14486
Psoriasis	psoriasis	rs28895006	6	31307176	C	G	-0.613194	0.019495	0.879418	216.362	4.35e-217	31	FALSE	HLA-B	14473
Psoriasis	psoriasis	rs12665338	6	31307222	T	C	-0.24361	0.018173	0.4775	40.2075	6.2e-41	31	FALSE	HLA-B	14427
Psoriasis	psoriasis	rs28753021	6	31307307	T	C	0.279434	0.029807	0.964815	20.1316	7.39e-21	31	FALSE	HLA-B	14342
Psoriasis	psoriasis	rs28753022	6	31307312	G	A	-0.51788	0.050878	0.838206	23.5787	2.64e-24	31	FALSE	HLA-B	14337
Psoriasis	psoriasis	rs28895007	6	31307316	T	C	-0.613576	0.019495	0.879435	216.615	2.43e-217	31	FALSE	HLA-B	14333
Psoriasis	psoriasis	rs28753023	6	31307350	T	C	-0.516616	0.052144	0.839296	22.384	4.13e-23	31	FALSE	HLA-B	14299
Psoriasis	psoriasis	rs34213882	6	31307387	T	G	0.102206	0.010553	0.640123	21.4278	3.73e-22	31	FALSE	HLA-B	14262
Psoriasis	psoriasis	rs4257854	6	31307419	C	T	-0.243471	0.018696	0.47757	37.9991	1e-38	31	FALSE	HLA-B	14230
Psoriasis	psoriasis	rs4401661	6	31307437	A	G	-0.243417	0.018756	0.477594	37.7497	1.78e-38	31	FALSE	HLA-B	14212
Psoriasis	psoriasis	rs12665374	6	31307547	T	C	-0.262481	0.013062	0.528713	89.0305	9.32e-90	31	FALSE	HLA-B	14102
Psoriasis	psoriasis	rs28753026	6	31307568	T	A	-0.467269	0.015099	0.812538	209.489	3.24e-210	31	FALSE	HLA-B	14081
Psoriasis	psoriasis	rs28753027	6	31307569	G	A	-0.467269	0.015099	0.812538	209.489	3.24e-210	31	FALSE	HLA-B	14080
Psoriasis	psoriasis	rs28753033	6	31307656	G	A	-0.911996	0.033807	0.946513	159.482	3.29e-160	31	FALSE	HLA-B	13993
Psoriasis	psoriasis	rs28753034	6	31307678	C	G	-0.259997	0.013139	0.532838	86.3729	4.24e-87	31	FALSE	HLA-B	13971
Psoriasis	psoriasis	rs9265783	6	31307685	G	A	-0.188051	0.01834	0.168448	23.9126	1.22e-24	31	FALSE	HLA-B	13964
Psoriasis	psoriasis	rs28753035	6	31307688	G	C	-0.499623	0.01624	0.832599	207.043	9.06e-208	31	FALSE	HLA-B	13961
Psoriasis	psoriasis	rs9265784	6	31307750	C	T	-0.187513	0.018341	0.1676	23.7793	1.66e-24	31	FALSE	HLA-B	13899
Psoriasis	psoriasis	rs28753037	6	31307762	G	A	-0.504994	0.016515	0.835086	204.544	2.86e-205	31	FALSE	HLA-B	13887
Psoriasis	psoriasis	rs28753038	6	31307765	C	T	-0.504994	0.016515	0.835086	204.544	2.86e-205	31	FALSE	HLA-B	13884
Psoriasis	psoriasis	rs28753039	6	31307776	C	T	-0.469525	0.016038	0.817632	187.609	2.46e-188	31	FALSE	HLA-B	13873
Psoriasis	psoriasis	rs9265785	6	31307777	A	G	-0.187282	0.018339	0.167637	23.7264	1.88e-24	31	FALSE	HLA-B	13872
Psoriasis	psoriasis	rs28753040	6	31307779	C	T	-0.505204	0.016522	0.835166	204.552	2.81e-205	31	FALSE	HLA-B	13870
Psoriasis	psoriasis	rs1634735	6	31307785	A	G	0.170491	0.018621	0.838885	19.2424	5.72e-20	31	FALSE	HLA-B	13864
Psoriasis	psoriasis	rs1634796	6	31307814	C	T	0.183546	0.015805	0.876328	30.4171	3.83e-31	31	FALSE	HLA-B	13835
Psoriasis	psoriasis	rs28753041	6	31307817	C	T	-0.476758	0.015756	0.823814	200.329	4.69e-201	31	FALSE	HLA-B	13832
Psoriasis	psoriasis	rs28753042	6	31307842	A	C	-0.481876	0.016118	0.829465	195.582	2.62e-196	31	FALSE	HLA-B	13807
Psoriasis	psoriasis	rs28753043	6	31307844	A	T	-0.481876	0.016118	0.829465	195.582	2.62e-196	31	FALSE	HLA-B	13805
Psoriasis	psoriasis	rs28753044	6	31307855	C	T	-0.481698	0.016123	0.829513	195.329	4.69e-196	31	FALSE	HLA-B	13794
Psoriasis	psoriasis	rs28753045	6	31307856	A	G	-0.481698	0.016123	0.829513	195.329	4.69e-196	31	FALSE	HLA-B	13793
Psoriasis	psoriasis	rs28753046	6	31307861	C	T	-0.485463	0.015939	0.827822	202.947	1.13e-203	31	FALSE	HLA-B	13788
Psoriasis	psoriasis	rs28753047	6	31307867	G	A	-0.485456	0.015939	0.827821	202.942	1.14e-203	31	FALSE	HLA-B	13782
Psoriasis	psoriasis	rs28895008	6	31307883	G	A	-1.27555	0.041905	0.969201	202.704	1.98e-203	31	FALSE	HLA-B	13766
Psoriasis	psoriasis	rs1634734	6	31307885	G	A	0.214165	0.016429	0.59331	38.0741	8.43e-39	31	FALSE	HLA-B	13764
Psoriasis	psoriasis	rs28753048	6	31307896	T	A	-0.886166	0.029434	0.942985	198.332	4.65e-199	31	FALSE	HLA-B	13753
Psoriasis	psoriasis	rs28753049	6	31307926	T	A	-0.243155	0.019345	0.478374	35.467	3.41e-36	31	FALSE	HLA-B	13723
Psoriasis	psoriasis	rs28753050	6	31307929	G	A	-0.522107	0.047858	0.839959	26.9505	1.12e-27	31	FALSE	HLA-B	13720
Psoriasis	psoriasis	rs28753051	6	31307942	T	C	-0.521952	0.04738	0.839619	27.4632	3.44e-28	31	FALSE	HLA-B	13707
Psoriasis	psoriasis	rs28753052	6	31307961	A	G	-0.243763	0.018711	0.477822	38.0322	9.29e-39	31	FALSE	HLA-B	13688
Psoriasis	psoriasis	rs35397778	6	31307967	C	T	0.102413	0.010565	0.639711	21.4654	3.42e-22	31	FALSE	HLA-B	13682
Psoriasis	psoriasis	rs34084999	6	31308063	T	C	0.101958	0.010556	0.640062	21.3185	4.8e-22	31	FALSE	HLA-B	13586
Psoriasis	psoriasis	rs9265790	6	31308073	A	G	-0.226057	0.038923	0.16411	8.18719	6.5e-09	31	FALSE	HLA-B	13576
Psoriasis	psoriasis	rs28753053	6	31308079	A	G	-0.519437	0.049263	0.83794	25.2355	5.81e-26	31	FALSE	HLA-B	13570
Psoriasis	psoriasis	rs28753054	6	31308144	T	G	-0.518831	0.049883	0.838144	24.5787	2.64e-25	31	FALSE	HLA-B	13505
Psoriasis	psoriasis	rs28753056	6	31308216	T	C	-0.519906	0.050984	0.838146	23.6615	2.18e-24	31	FALSE	HLA-B	13433
Psoriasis	psoriasis	rs28753057	6	31308227	G	A	-0.242293	0.01808	0.478221	40.1824	6.57e-41	31	FALSE	HLA-B	13422
Psoriasis	psoriasis	rs1634733	6	31308265	A	G	0.179333	0.01869	0.840376	21.0498	8.92e-22	31	FALSE	HLA-B	13384
Psoriasis	psoriasis	rs28753059	6	31308315	T	C	0.252433	0.02913	0.963728	17.3237	4.75e-18	31	FALSE	HLA-B	13334
Psoriasis	psoriasis	rs28753060	6	31308332	T	C	-0.516913	0.052793	0.839214	21.8824	1.31e-22	31	FALSE	HLA-B	13317
Psoriasis	psoriasis	rs28753062	6	31308352	T	G	-0.466666	0.015044	0.811912	210.462	3.45e-211	31	FALSE	HLA-B	13297
Psoriasis	psoriasis	rs28753063	6	31308354	T	C	-0.466666	0.015044	0.811912	210.462	3.45e-211	31	FALSE	HLA-B	13295
Psoriasis	psoriasis	rs28753064	6	31308361	T	G	-0.466686	0.015043	0.81182	210.498	3.17e-211	31	FALSE	HLA-B	13288
Psoriasis	psoriasis	rs1634732	6	31308385	T	C	0.176512	0.016567	0.889148	25.7484	1.78e-26	31	FALSE	HLA-B	13264
Psoriasis	psoriasis	rs28753065	6	31308392	C	T	-0.515128	0.054254	0.840064	20.6289	2.35e-21	31	FALSE	HLA-B	13257
Psoriasis	psoriasis	rs28753066	6	31308409	G	A	-0.240305	0.014565	0.479983	60.3755	4.21e-61	31	FALSE	HLA-B	13240
Psoriasis	psoriasis	rs28753067	6	31308413	G	A	-0.514945	0.053869	0.841282	20.8977	1.27e-21	31	FALSE	HLA-B	13236
Psoriasis	psoriasis	rs28771368	6	31308420	G	A	-0.51431	0.054528	0.841862	20.3683	4.28e-21	31	FALSE	HLA-B	13229
Psoriasis	psoriasis	rs28771369	6	31308431	A	G	-0.514691	0.054152	0.841592	20.67	2.14e-21	31	FALSE	HLA-B	13218
Psoriasis	psoriasis	rs28771370	6	31308478	C	G	-0.515278	0.053595	0.839272	21.1296	7.42e-22	31	FALSE	HLA-B	13171
Psoriasis	psoriasis	rs28771371	6	31308490	T	C	-0.466443	0.015044	0.811896	210.259	5.5e-211	31	FALSE	HLA-B	13159
Psoriasis	psoriasis	rs28771372	6	31308491	C	T	-0.466443	0.015044	0.811896	210.259	5.5e-211	31	FALSE	HLA-B	13158
Psoriasis	psoriasis	rs28771373	6	31308536	G	A	-0.517146	0.0517	0.8427	22.8001	1.58e-23	31	FALSE	HLA-B	13113
Psoriasis	psoriasis	rs28771374	6	31308547	A	C	-0.516881	0.051918	0.839004	22.5943	2.55e-23	31	FALSE	HLA-B	13102
Psoriasis	psoriasis	rs28895009	6	31308550	A	G	-0.730927	0.118336	0.90532	9.17102	6.75e-10	31	FALSE	HLA-B	13099
Psoriasis	psoriasis	rs2854017	6	31308577	G	A	0.194963	0.020742	0.877344	20.2343	5.83e-21	31	FALSE	HLA-B	13072
Psoriasis	psoriasis	rs28771375	6	31308590	G	T	-0.528111	0.040742	0.844566	37.6583	2.2e-38	31	FALSE	HLA-B	13059
Psoriasis	psoriasis	rs28771376	6	31308592	G	A	-0.528111	0.040742	0.844566	37.6583	2.2e-38	31	FALSE	HLA-B	13057
Psoriasis	psoriasis	rs28771377	6	31308594	A	T	-0.527235	0.042746	0.881225	34.1886	6.48e-35	31	FALSE	HLA-B	13055
Psoriasis	psoriasis	rs28771378	6	31308617	G	A	-0.514902	0.053998	0.839448	20.7994	1.59e-21	31	FALSE	HLA-B	13032
Psoriasis	psoriasis	rs28771379	6	31308627	C	T	-0.514921	0.053972	0.839341	20.8198	1.51e-21	31	FALSE	HLA-B	13022
Psoriasis	psoriasis	rs28771380	6	31308680	C	T	-0.243066	0.017331	0.477849	43.9141	1.22e-44	31	FALSE	HLA-B	12969
Psoriasis	psoriasis	rs28771381	6	31308687	A	G	-0.515199	0.05352	0.838797	21.1803	6.6e-22	31	FALSE	HLA-B	12962
Psoriasis	psoriasis	rs28771382	6	31308706	A	G	-0.515298	0.053419	0.838758	21.2647	5.44e-22	31	FALSE	HLA-B	12943
Psoriasis	psoriasis	rs420668	6	31308755	T	C	0.17387	0.014834	0.858858	30.968	1.08e-31	31	FALSE	HLA-B	12894
Psoriasis	psoriasis	rs28771383	6	31308774	A	G	-0.524852	0.044068	0.842817	31.9422	1.14e-32	31	FALSE	HLA-B	12875
Psoriasis	psoriasis	rs28771384	6	31308790	A	G	-0.240248	0.015368	0.479024	54.3168	4.82e-55	31	FALSE	HLA-B	12859
Psoriasis	psoriasis	rs28771385	6	31308798	C	T	-0.514987	0.05406	0.844805	20.76	1.74e-21	31	FALSE	HLA-B	12851
Psoriasis	psoriasis	rs28771386	6	31308821	G	A	-0.507535	0.061391	0.84711	15.8407	1.44e-16	31	FALSE	HLA-B	12828
Psoriasis	psoriasis	rs28771387	6	31308822	T	C	-0.507545	0.061382	0.847111	15.8459	1.43e-16	31	FALSE	HLA-B	12827
Psoriasis	psoriasis	rs28367836	6	31308871	A	G	-0.536025	0.03421	0.850196	54.5579	2.77e-55	31	FALSE	HLA-B	12778
Psoriasis	psoriasis	rs28367837	6	31308884	T	C	-0.536284	0.032604	0.850289	60.016	9.64e-61	31	FALSE	HLA-B	12765
Psoriasis	psoriasis	rs34650115	6	31308917	G	A	0.100235	0.010578	0.636802	20.5496	2.82e-21	31	FALSE	HLA-B	12732
Psoriasis	psoriasis	rs9265800	6	31308919	T	C	-0.228446	0.035568	0.16644	9.85946	1.38e-10	31	FALSE	HLA-B	12730
Psoriasis	psoriasis	rs28367838	6	31308930	T	C	-0.550968	0.018785	0.862639	188.288	5.15e-189	31	FALSE	HLA-B	12719
Psoriasis	psoriasis	rs28367840	6	31308954	T	A	-0.600089	0.023123	0.898209	147.69	2.04e-148	31	FALSE	HLA-B	12695
Psoriasis	psoriasis	rs28367841	6	31308967	A	G	-0.661713	0.024012	0.905047	166.376	4.2e-167	31	FALSE	HLA-B	12682
Psoriasis	psoriasis	6:31308968_G_T	6	31308968	G	T	-0.477023	0.06909	0.991347	11.2809	5.24e-12	31	FALSE	HLA-B	12681
Psoriasis	psoriasis	rs28367844	6	31308997	C	T	-0.520638	0.017289	0.848053	198.411	3.88e-199	31	FALSE	HLA-B	12652
Psoriasis	psoriasis	rs34244713	6	31309015	G	C	0.101775	0.010566	0.640281	21.2046	6.24e-22	31	FALSE	HLA-B	12634
Psoriasis	psoriasis	rs28367845	6	31309050	C	T	-0.230279	0.010056	0.486434	115.256	5.54e-116	31	FALSE	HLA-B	12599
Psoriasis	psoriasis	rs28367846	6	31309057	C	T	0.208356	0.024126	0.945012	17.2122	6.13e-18	31	FALSE	HLA-B	12592
Psoriasis	psoriasis	rs28367847	6	31309063	A	C	-0.55498	0.015302	0.869765	287.219	6.04e-288	31	FALSE	HLA-B	12586
Psoriasis	psoriasis	rs1620583	6	31309104	G	C	0.179294	0.016572	0.889293	26.5201	3.02e-27	31	FALSE	HLA-B	12545
Psoriasis	psoriasis	rs28367851	6	31309123	G	A	0.322268	0.049894	0.975098	9.9631	1.09e-10	31	FALSE	HLA-B	12526
Psoriasis	psoriasis	rs28367854	6	31309149	G	A	-0.616463	0.048569	0.898129	36.1473	7.12e-37	31	FALSE	HLA-B	12500
Psoriasis	psoriasis	rs28367855	6	31309184	T	G	-0.524487	0.046853	0.892548	28.3277	4.7e-29	31	FALSE	HLA-B	12465
Psoriasis	psoriasis	6:31309206_G_A	6	31309206	G	A	-0.387575	0.069374	0.989283	7.62523	2.37e-08	31	FALSE	HLA-B	12443
Psoriasis	psoriasis	rs28367860	6	31309244	T	C	-0.236207	0.011375	0.48021	94.9984	1e-95	31	FALSE	HLA-B	12405
Psoriasis	psoriasis	rs28367861	6	31309269	G	A	-0.532767	0.036474	0.848427	47.55	2.82e-48	31	FALSE	HLA-B	12380
Psoriasis	psoriasis	rs28367862	6	31309273	A	G	0.29593	0.032943	0.969435	18.5545	2.79e-19	31	FALSE	HLA-B	12376
Psoriasis	psoriasis	rs35870395	6	31309301	G	T	0.102107	0.010564	0.639655	21.345	4.52e-22	31	FALSE	HLA-B	12348
Psoriasis	psoriasis	rs28367863	6	31309355	G	A	-0.467777	0.015357	0.816665	202.988	1.03e-203	31	FALSE	HLA-B	12294
Psoriasis	psoriasis	rs28367864	6	31309371	T	A	-0.494017	0.015683	0.821956	217.002	9.96e-218	31	FALSE	HLA-B	12278
Psoriasis	psoriasis	rs28367867	6	31309390	G	A	-0.446873	0.017391	0.816801	144.815	1.53e-145	31	FALSE	HLA-B	12259
Psoriasis	psoriasis	rs28380768	6	31309394	G	A	-0.442698	0.017381	0.814855	142.31	4.89e-143	31	FALSE	HLA-B	12255
Psoriasis	psoriasis	rs3130710	6	31309469	T	C	0.163821	0.018633	0.838328	17.808	1.56e-18	31	FALSE	HLA-B	12180
Psoriasis	psoriasis	rs9265805	6	31309481	T	G	-0.184823	0.018387	0.172103	23.0165	9.63e-24	31	FALSE	HLA-B	12168
Psoriasis	psoriasis	rs6924925	6	31309555	G	T	-0.258677	0.013198	0.533758	84.7458	1.8e-85	31	FALSE	HLA-B	12094
Psoriasis	psoriasis	rs3134793	6	31309560	C	T	-0.17912	0.018385	0.168748	21.6748	2.11e-22	31	FALSE	HLA-B	12089
Psoriasis	psoriasis	rs6929110	6	31309604	C	T	0.095535	0.014931	0.707204	9.79006	1.62e-10	31	FALSE	HLA-B	12045
Psoriasis	psoriasis	rs6929132	6	31309635	C	T	0.095501	0.014931	0.707229	9.78397	1.64e-10	31	FALSE	HLA-B	12014
Psoriasis	psoriasis	rs28380782	6	31309636	G	A	0.292085	0.032479	0.969489	18.5933	2.55e-19	31	FALSE	HLA-B	12013
Psoriasis	psoriasis	rs28380783	6	31309674	A	G	-0.488708	0.015704	0.822449	211.804	1.57e-212	31	FALSE	HLA-B	11975
Psoriasis	psoriasis	rs28380784	6	31309721	G	A	-0.469793	0.016282	0.828761	182.257	5.54e-183	31	FALSE	HLA-B	11928
Psoriasis	psoriasis	rs28380785	6	31309746	T	C	-0.528407	0.042098	0.876188	35.3719	4.25e-36	31	FALSE	HLA-B	11903
Psoriasis	psoriasis	rs28380786	6	31309748	G	T	-0.829865	0.02451	0.91947	250.486	3.26e-251	31	FALSE	HLA-B	11901
Psoriasis	psoriasis	rs6909312	6	31309770	T	C	-0.242993	0.018609	0.482329	38.2003	6.31e-39	31	FALSE	HLA-B	11879
Psoriasis	psoriasis	rs28380790	6	31309797	C	A	-0.544613	0.025902	0.856167	97.3584	4.38e-98	31	FALSE	HLA-B	11852
Psoriasis	psoriasis	rs565822002	6	31309800	T	C	-0.568104	0.058461	0.981744	21.5676	2.71e-22	31	FALSE	HLA-B	11849
Psoriasis	psoriasis	rs3130711	6	31309836	C	T	-0.150867	0.018223	0.176498	15.8832	1.31e-16	31	FALSE	HLA-B	11813
Psoriasis	psoriasis	rs28380794	6	31309837	A	T	-0.524479	0.045165	0.843274	30.4134	3.86e-31	31	FALSE	HLA-B	11812
Psoriasis	psoriasis	rs28380795	6	31309851	A	C	-0.517949	0.051478	0.837875	23.0584	8.74e-24	31	FALSE	HLA-B	11798
Psoriasis	psoriasis	rs28380796	6	31310022	G	A	-0.507846	0.021153	0.884185	126.578	2.64e-127	31	FALSE	HLA-B	11627
Psoriasis	psoriasis	rs9265807	6	31310035	A	T	0.153466	0.014828	0.390166	24.3467	4.5e-25	31	FALSE	HLA-B	11614
Psoriasis	psoriasis	rs187688535	6	31310042	A	T	-1.8733	0.106727	0.99506	68.19	6.46e-69	31	FALSE	HLA-B	11607
Psoriasis	psoriasis	rs34014255	6	31310094	G	T	0.09531	0.010833	0.637275	17.8309	1.48e-18	31	FALSE	HLA-B	11555
Psoriasis	psoriasis	rs28380804	6	31310095	C	G	-0.235303	0.013073	0.480111	71.6478	2.25e-72	31	FALSE	HLA-B	11554
Psoriasis	psoriasis	rs33952960	6	31310098	G	A	0.138104	0.016395	0.778715	16.415	3.85e-17	31	FALSE	HLA-B	11551
Psoriasis	psoriasis	rs28380805	6	31310115	G	C	-0.48539	0.016127	0.827572	198.213	6.12e-199	31	FALSE	HLA-B	11534
Psoriasis	psoriasis	rs28380806	6	31310139	A	G	-0.486237	0.016135	0.827787	198.695	2.02e-199	31	FALSE	HLA-B	11510
Psoriasis	psoriasis	rs28380807	6	31310181	G	A	-0.461351	0.01546	0.816359	194.864	1.37e-195	31	FALSE	HLA-B	11468
Psoriasis	psoriasis	rs28380808	6	31310197	C	T	-0.464762	0.015144	0.811852	206.021	9.53e-207	31	FALSE	HLA-B	11452
Psoriasis	psoriasis	rs28380809	6	31310200	A	G	-0.463508	0.015376	0.815475	198.819	1.52e-199	31	FALSE	HLA-B	11449
Psoriasis	psoriasis	rs28380810	6	31310235	C	G	-0.467146	0.015078	0.811589	209.944	1.14e-210	31	FALSE	HLA-B	11414
Psoriasis	psoriasis	rs9265808	6	31310278	G	A	-0.159219	0.018267	0.173141	17.516	3.05e-18	31	FALSE	HLA-B	11371
Psoriasis	psoriasis	rs9265809	6	31310290	C	A	0.126406	0.018449	0.833832	11.121	7.57e-12	31	FALSE	HLA-B	11359
Psoriasis	psoriasis	rs9265810	6	31310302	G	A	0.141265	0.014059	0.62389	22.998	1e-23	31	FALSE	HLA-B	11347
Psoriasis	psoriasis	rs9265811	6	31310372	C	T	0.112317	0.019168	0.848778	8.32215	4.76e-09	31	FALSE	HLA-B	11277
Psoriasis	psoriasis	rs9265812	6	31310455	T	C	0.116463	0.018418	0.829284	9.5778	2.64e-10	31	FALSE	HLA-B	11194
Psoriasis	psoriasis	rs28380825	6	31310517	A	G	-0.206485	0.013615	0.557135	51.1789	6.62e-52	31	FALSE	HLA-B	11132
Psoriasis	psoriasis	rs9265813	6	31310540	A	T	0.114725	0.018435	0.829804	9.29871	5.03e-10	31	FALSE	HLA-B	11109
Psoriasis	psoriasis	rs28771388	6	31310590	C	T	0.84943	0.110805	0.987484	13.7311	1.86e-14	31	FALSE	HLA-B	11059
Psoriasis	psoriasis	rs28771389	6	31310591	T	C	-0.923809	0.043574	0.958354	98.9667	1.08e-99	31	FALSE	HLA-B	11058
Psoriasis	psoriasis	rs9265814	6	31310623	G	A	-0.137462	0.018061	0.184202	13.5453	2.85e-14	31	FALSE	HLA-B	11026
Psoriasis	psoriasis	rs2854014	6	31310827	G	T	0.105324	0.016239	0.267305	10.0394	9.13e-11	31	FALSE	HLA-B	10822
Psoriasis	psoriasis	rs9265816	6	31310832	A	G	0.127688	0.017025	0.759571	13.1758	6.67e-14	31	FALSE	HLA-B	10817
Psoriasis	psoriasis	rs9265817	6	31310944	A	G	0.131909	0.017933	0.793185	12.7032	1.98e-13	31	FALSE	HLA-B	10705
Psoriasis	psoriasis	rs28771407	6	31310978	T	C	-0.258488	0.015075	0.645884	65.128	7.45e-66	31	FALSE	HLA-B	10671
Psoriasis	psoriasis	rs9265818	6	31311095	G	A	0.117577	0.018424	0.82905	9.74241	1.81e-10	31	FALSE	HLA-B	10554
Psoriasis	psoriasis	rs2854013	6	31311137	C	T	0.11285	0.016713	0.219591	10.8214	1.51e-11	31	FALSE	HLA-B	10512
Psoriasis	psoriasis	rs2854012	6	31311164	T	C	0.107356	0.016192	0.257297	10.4594	3.47e-11	31	FALSE	HLA-B	10485
Psoriasis	psoriasis	rs9265821	6	31311192	G	A	0.108143	0.018802	0.840578	8.04283	9.06e-09	31	FALSE	HLA-B	10457
Psoriasis	psoriasis	rs9265827	6	31311318	A	G	0.113028	0.019172	0.848971	8.4156	3.84e-09	31	FALSE	HLA-B	10331
Psoriasis	psoriasis	rs28732128	6	31311345	G	A	-0.724448	0.019249	0.894909	309.163	6.87e-305	31	FALSE	HLA-B	10304
Psoriasis	psoriasis	rs9265828	6	31311355	C	G	0.081725	0.014114	0.431352	8.14212	7.21e-09	31	FALSE	HLA-B	10294
Psoriasis	psoriasis	rs9265829	6	31311362	G	A	-0.163668	0.018214	0.173144	18.5653	2.72e-19	31	FALSE	HLA-B	10287
Psoriasis	psoriasis	rs9265830	6	31311376	A	G	-0.170184	0.014538	0.324258	30.8884	1.29e-31	31	FALSE	HLA-B	10273
Psoriasis	psoriasis	rs28380838	6	31311379	G	A	-0.946045	0.033815	0.955048	171.437	3.66e-172	31	FALSE	HLA-B	10270
Psoriasis	psoriasis	rs28380839	6	31311411	T	C	0.3701	0.047671	0.967807	14.0634	8.64e-15	31	FALSE	HLA-B	10238
Psoriasis	psoriasis	rs28380841	6	31311433	C	T	-0.657932	0.02552	0.912858	145.768	1.71e-146	31	FALSE	HLA-B	10216
Psoriasis	psoriasis	rs28380842	6	31311443	C	T	-0.696191	0.028886	0.925746	127.551	2.81e-128	31	FALSE	HLA-B	10206
Psoriasis	psoriasis	rs9265832	6	31311480	G	A	0.237992	0.021721	0.384735	27.1762	6.67e-28	31	FALSE	HLA-B	10169
Psoriasis	psoriasis	rs28380847	6	31311508	G	A	-0.736954	0.02798	0.923585	152.095	8.03e-153	31	FALSE	HLA-B	10141
Psoriasis	psoriasis	rs28380848	6	31311532	C	T	-0.534673	0.017826	0.854256	196.862	1.38e-197	31	FALSE	HLA-B	10117
Psoriasis	psoriasis	rs9265833	6	31311533	C	T	0.132308	0.013634	0.463574	21.51	3.09e-22	31	FALSE	HLA-B	10116
Psoriasis	psoriasis	rs28380849	6	31311536	T	C	-0.5354	0.017803	0.854055	197.889	1.29e-198	31	FALSE	HLA-B	10113
Psoriasis	psoriasis	rs28380850	6	31311568	T	A	-0.542454	0.017524	0.849005	209.585	2.6e-210	31	FALSE	HLA-B	10081
Psoriasis	psoriasis	rs28380851	6	31311589	A	C	-0.542882	0.01814	0.856464	195.986	1.03e-196	31	FALSE	HLA-B	10060
Psoriasis	psoriasis	rs28380852	6	31311590	G	A	-0.543618	0.018116	0.856179	197.041	9.09e-198	31	FALSE	HLA-B	10059
Psoriasis	psoriasis	rs28380853	6	31311604	T	A	-0.528699	0.017959	0.853583	189.698	2e-190	31	FALSE	HLA-B	10045
Psoriasis	psoriasis	rs28380856	6	31311654	A	C	-0.529178	0.052739	0.850263	22.9366	1.16e-23	31	FALSE	HLA-B	9995
Psoriasis	psoriasis	rs4713456	6	31311671	C	T	0.138023	0.013529	0.825324	23.6814	2.08e-24	31	FALSE	HLA-B	9978
Psoriasis	psoriasis	rs28380857	6	31311684	G	C	-0.530135	0.050492	0.854365	25.0298	9.34e-26	31	FALSE	HLA-B	9965
Psoriasis	psoriasis	rs28380859	6	31311701	A	G	-0.525462	0.04556	0.852541	30.013	9.7e-31	31	FALSE	HLA-B	9948
Psoriasis	psoriasis	rs28380860	6	31311705	G	C	-0.593175	0.023402	0.885634	140.943	1.14e-141	31	FALSE	HLA-B	9944
Psoriasis	psoriasis	rs28380861	6	31311755	A	G	-0.537958	0.030855	0.855704	67.2963	5.05e-68	31	FALSE	HLA-B	9894
Psoriasis	psoriasis	rs28380862	6	31311795	C	A	-0.517473	0.050584	0.837404	23.8068	1.56e-24	31	FALSE	HLA-B	9854
Psoriasis	psoriasis	rs9265840	6	31311811	T	G	-0.226658	0.038357	0.164264	8.45155	3.54e-09	31	FALSE	HLA-B	9838
Psoriasis	psoriasis	rs28380863	6	31311819	G	A	-0.516624	0.049734	0.836752	24.5186	3.03e-25	31	FALSE	HLA-B	9830
Psoriasis	psoriasis	rs9265841	6	31311823	G	A	-0.225972	0.038997	0.164317	8.15307	7.03e-09	31	FALSE	HLA-B	9826
Psoriasis	psoriasis	rs34659389	6	31311835	G	A	0.17095	0.028954	0.721128	8.43865	3.64e-09	31	FALSE	HLA-B	9814
Psoriasis	psoriasis	rs2394974	6	31311872	G	A	0.103386	0.010435	0.621747	22.3843	4.13e-23	31	FALSE	HLA-B	9777
Psoriasis	psoriasis	rs2394975	6	31311888	G	A	0.100642	0.010556	0.639449	20.7933	1.61e-21	31	FALSE	HLA-B	9761
Psoriasis	psoriasis	rs34907473	6	31311938	A	G	0.164414	0.024458	0.65319	10.7319	1.85e-11	31	FALSE	HLA-B	9711
Psoriasis	psoriasis	rs28380864	6	31311957	T	C	-0.478279	0.036806	0.819922	37.8416	1.44e-38	31	FALSE	HLA-B	9692
Psoriasis	psoriasis	rs4713457	6	31311972	T	C	0.171829	0.017144	0.802217	22.8871	1.3e-23	31	FALSE	HLA-B	9677
Psoriasis	psoriasis	rs28732130	6	31312001	A	G	-0.90552	0.023551	0.950654	322.704	1.98e-305	31	FALSE	HLA-B	9648
Psoriasis	psoriasis	rs4713458	6	31312012	T	C	0.194365	0.019484	0.877375	22.6819	2.08e-23	31	FALSE	HLA-B	9637
Psoriasis	psoriasis	rs2508003	6	31312044	G	A	-0.226564	0.038395	0.164225	8.42966	3.72e-09	31	FALSE	HLA-B	9605
Psoriasis	psoriasis	rs2394977	6	31312058	C	G	0.167668	0.009922	0.518112	63.2891	5.14e-64	31	FALSE	HLA-B	9591
Psoriasis	psoriasis	rs2256752	6	31312059	G	C	-0.328804	0.038086	0.695125	17.2005	6.3e-18	31	FALSE	HLA-B	9590
Psoriasis	psoriasis	rs34650856	6	31312094	C	T	0.170833	0.028816	0.721097	8.50243	3.14e-09	31	FALSE	HLA-B	9555
Psoriasis	psoriasis	rs34219541	6	31312111	C	T	0.171098	0.029085	0.721202	8.38243	4.15e-09	31	FALSE	HLA-B	9538
Psoriasis	psoriasis	rs34367999	6	31312123	G	A	0.171097	0.029086	0.721202	8.38181	4.15e-09	31	FALSE	HLA-B	9526
Psoriasis	psoriasis	rs28380865	6	31312172	T	C	-0.519788	0.049088	0.840473	25.4426	3.61e-26	31	FALSE	HLA-B	9477
Psoriasis	psoriasis	rs28380866	6	31312180	C	T	-0.519287	0.049389	0.840566	25.0976	7.99e-26	31	FALSE	HLA-B	9469
Psoriasis	psoriasis	rs28380867	6	31312190	G	A	-0.519166	0.049514	0.840656	24.9642	1.09e-25	31	FALSE	HLA-B	9459
Psoriasis	psoriasis	rs28380868	6	31312194	G	A	-0.519128	0.049553	0.840632	24.9233	1.19e-25	31	FALSE	HLA-B	9455
Psoriasis	psoriasis	rs4637682	6	31312237	G	A	0.107873	0.010316	0.591247	24.8354	1.46e-25	31	FALSE	HLA-B	9412
Psoriasis	psoriasis	rs28380869	6	31312241	G	C	-0.519486	0.04917	0.839455	25.3326	4.65e-26	31	FALSE	HLA-B	9408
Psoriasis	psoriasis	rs28380870	6	31312249	T	C	-0.519494	0.049162	0.839452	25.3413	4.56e-26	31	FALSE	HLA-B	9400
Psoriasis	psoriasis	rs4521636	6	31312293	T	C	-0.247589	0.010223	0.40992	128.785	1.64e-129	31	FALSE	HLA-B	9356
Psoriasis	psoriasis	rs28380871	6	31312341	A	G	-0.520301	0.048364	0.840007	26.2323	5.86e-27	31	FALSE	HLA-B	9308
Psoriasis	psoriasis	rs28380872	6	31312348	A	G	-0.519088	0.049637	0.843015	24.8379	1.45e-25	31	FALSE	HLA-B	9301
Psoriasis	psoriasis	rs28380873	6	31312350	G	A	-0.519092	0.049633	0.843025	24.8421	1.44e-25	31	FALSE	HLA-B	9299
Psoriasis	psoriasis	rs28380874	6	31312363	C	T	-0.535851	0.03324	0.862702	57.6906	2.04e-58	31	FALSE	HLA-B	9286
Psoriasis	psoriasis	rs28380875	6	31312399	G	T	-0.521936	0.047187	0.839504	27.6787	2.1e-28	31	FALSE	HLA-B	9250
Psoriasis	psoriasis	rs28380876	6	31312428	C	A	-0.474218	0.015307	0.817683	209.942	1.14e-210	31	FALSE	HLA-B	9221
Psoriasis	psoriasis	rs28380877	6	31312447	C	G	-0.587004	0.021741	0.891485	159.753	1.77e-160	31	FALSE	HLA-B	9202
Psoriasis	psoriasis	rs28380878	6	31312451	T	C	0.289203	0.032386	0.946912	18.3447	4.52e-19	31	FALSE	HLA-B	9198
Psoriasis	psoriasis	rs28380879	6	31312466	A	G	-0.518774	0.049902	0.839125	24.5557	2.78e-25	31	FALSE	HLA-B	9183
Psoriasis	psoriasis	rs28380880	6	31312472	A	C	-0.519644	0.049011	0.838751	25.5063	3.12e-26	31	FALSE	HLA-B	9177
Psoriasis	psoriasis	rs3852214	6	31312476	C	T	0.194068	0.019986	0.877389	21.5361	2.91e-22	31	FALSE	HLA-B	9173
Psoriasis	psoriasis	rs28380881	6	31312505	G	C	-0.517809	0.050856	0.837255	23.5916	2.56e-24	31	FALSE	HLA-B	9144
Psoriasis	psoriasis	rs28380882	6	31312506	G	C	-0.517641	0.051028	0.837534	23.4246	3.76e-24	31	FALSE	HLA-B	9143
Psoriasis	psoriasis	rs2854008	6	31312538	G	A	0.163385	0.022032	0.755098	12.8986	1.26e-13	31	FALSE	HLA-B	9111
Psoriasis	psoriasis	rs4397267	6	31312570	T	C	0.170486	0.022837	0.66428	13.0615	8.68e-14	31	FALSE	HLA-B	9079
Psoriasis	psoriasis	rs28380883	6	31312586	T	C	-0.517593	0.051146	0.837277	23.3161	4.83e-24	31	FALSE	HLA-B	9063
Psoriasis	psoriasis	rs28380884	6	31312603	G	A	-0.516684	0.052066	0.836781	22.454	3.52e-23	31	FALSE	HLA-B	9046
Psoriasis	psoriasis	rs9265858	6	31312623	G	A	0.193154	0.01952	0.877326	22.3306	4.67e-23	31	FALSE	HLA-B	9026
Psoriasis	psoriasis	rs28732131	6	31312625	T	C	-0.612855	0.019478	0.879146	216.497	3.18e-217	31	FALSE	HLA-B	9024
Psoriasis	psoriasis	rs9265860	6	31312664	G	A	0.194431	0.020768	0.877579	20.0792	8.33e-21	31	FALSE	HLA-B	8985
Psoriasis	psoriasis	rs28380885	6	31312694	T	A	-0.524757	0.042805	0.839602	33.786	1.64e-34	31	FALSE	HLA-B	8955
Psoriasis	psoriasis	rs28380886	6	31312705	C	G	-0.524543	0.042948	0.839897	33.5424	2.87e-34	31	FALSE	HLA-B	8944
Psoriasis	psoriasis	rs28380887	6	31312712	G	A	0.28158	0.030702	0.966818	19.3046	4.96e-20	31	FALSE	HLA-B	8937
Psoriasis	psoriasis	rs4349860	6	31312721	C	T	-0.232813	0.036696	0.167928	9.6373	2.31e-10	31	FALSE	HLA-B	8928
Psoriasis	psoriasis	rs4374861	6	31312722	A	G	-0.224855	0.032926	0.155885	11.0522	8.87e-12	31	FALSE	HLA-B	8927
Psoriasis	psoriasis	rs28380888	6	31312731	G	A	-0.525368	0.042567	0.840309	34.2321	5.86e-35	31	FALSE	HLA-B	8918
Psoriasis	psoriasis	rs9265864	6	31312747	C	T	-0.266479	0.013486	0.658387	86.1262	7.48e-87	31	FALSE	HLA-B	8902
Psoriasis	psoriasis	rs9265865	6	31312748	A	G	-0.266547	0.013482	0.658309	86.2122	6.13e-87	31	FALSE	HLA-B	8901
Psoriasis	psoriasis	rs9265866	6	31312758	C	T	0.180972	0.01792	0.821721	23.2237	5.97e-24	31	FALSE	HLA-B	8891
Psoriasis	psoriasis	rs9265867	6	31312790	A	T	0.193188	0.018745	0.879352	24.1502	7.08e-25	31	FALSE	HLA-B	8859
Psoriasis	psoriasis	rs28380889	6	31312826	A	C	-0.516988	0.05257	0.836821	22.0676	8.56e-23	31	FALSE	HLA-B	8823
Psoriasis	psoriasis	rs2508002	6	31312863	G	C	0.153565	0.013293	0.527952	30.1084	7.79e-31	31	FALSE	HLA-B	8786
Psoriasis	psoriasis	rs2508001	6	31312864	C	A	-0.21273	0.034345	0.181857	9.21837	6.05e-10	31	FALSE	HLA-B	8785
Psoriasis	psoriasis	rs9265870	6	31312892	A	G	-0.311915	0.050995	0.714726	9.0067	9.85e-10	31	FALSE	HLA-B	8757
Psoriasis	psoriasis	rs28380890	6	31312932	T	G	-0.52375	0.044861	0.838796	30.7305	1.86e-31	31	FALSE	HLA-B	8717
Psoriasis	psoriasis	rs28380891	6	31312962	G	A	-0.519413	0.049236	0.837877	25.2605	5.49e-26	31	FALSE	HLA-B	8687
Psoriasis	psoriasis	rs28380892	6	31312966	C	T	-0.517887	0.050777	0.83785	23.6687	2.14e-24	31	FALSE	HLA-B	8683
Psoriasis	psoriasis	rs28380893	6	31312967	A	G	-0.517887	0.050777	0.83785	23.6687	2.14e-24	31	FALSE	HLA-B	8682
Psoriasis	psoriasis	rs9265872	6	31312972	T	C	0.194022	0.020037	0.877352	21.4217	3.79e-22	31	FALSE	HLA-B	8677
Psoriasis	psoriasis	rs28732132	6	31312979	C	A	-0.613066	0.019478	0.879255	216.641	2.29e-217	31	FALSE	HLA-B	8670
Psoriasis	psoriasis	rs28380894	6	31312980	A	G	-0.518323	0.05034	0.837812	24.105	7.85e-25	31	FALSE	HLA-B	8669
Psoriasis	psoriasis	rs9265874	6	31312988	C	G	0.193774	0.019828	0.877416	21.8037	1.57e-22	31	FALSE	HLA-B	8661
Psoriasis	psoriasis	rs9265875	6	31313011	G	C	0.194945	0.01852	0.877988	25.1526	7.04e-26	31	FALSE	HLA-B	8638
Psoriasis	psoriasis	rs2394982	6	31313030	C	T	0.163354	0.020553	0.753371	14.7017	1.99e-15	31	FALSE	HLA-B	8619
Psoriasis	psoriasis	rs28771419	6	31313041	G	T	-0.517872	0.050828	0.839336	23.6218	2.39e-24	31	FALSE	HLA-B	8608
Psoriasis	psoriasis	rs9265880	6	31313054	T	C	-0.310251	0.052685	0.7163	8.3982	4e-09	31	FALSE	HLA-B	8595
Psoriasis	psoriasis	rs9265881	6	31313087	G	A	0.193848	0.020201	0.877386	21.0529	8.85e-22	31	FALSE	HLA-B	8562
Psoriasis	psoriasis	rs9265882	6	31313101	T	C	-0.311719	0.050813	0.714938	9.05586	8.79e-10	31	FALSE	HLA-B	8548
Psoriasis	psoriasis	rs28380895	6	31313122	G	A	-0.517503	0.051121	0.837535	23.3307	4.67e-24	31	FALSE	HLA-B	8527
Psoriasis	psoriasis	rs4398728	6	31313148	A	T	-0.313149	0.048525	0.633507	9.94663	1.13e-10	31	FALSE	HLA-B	8501
Psoriasis	psoriasis	rs28380896	6	31313181	A	G	-0.517268	0.051382	0.837582	23.0827	8.27e-24	31	FALSE	HLA-B	8468
Psoriasis	psoriasis	rs28380897	6	31313193	A	G	-0.517268	0.051382	0.837582	23.0823	8.27e-24	31	FALSE	HLA-B	8456
Psoriasis	psoriasis	rs28380898	6	31313251	A	G	-0.458692	0.015694	0.820858	186.996	1.01e-187	31	FALSE	HLA-B	8398
Psoriasis	psoriasis	rs9265889	6	31313272	T	G	0.114124	0.016181	0.775593	11.739	1.82e-12	31	FALSE	HLA-B	8377
Psoriasis	psoriasis	rs9265891	6	31313292	C	G	0.16901	0.0156	0.519453	26.5913	2.56e-27	31	FALSE	HLA-B	8357
Psoriasis	psoriasis	rs28380899	6	31313318	G	A	-0.531843	0.055438	0.848314	21.0421	9.08e-22	31	FALSE	HLA-B	8331
Psoriasis	psoriasis	rs28380900	6	31313343	G	A	-0.526073	0.059896	0.839276	17.7739	1.68e-18	31	FALSE	HLA-B	8306
Psoriasis	psoriasis	rs9265896	6	31313365	A	G	-0.309535	0.048881	0.641295	9.60373	2.49e-10	31	FALSE	HLA-B	8284
Psoriasis	psoriasis	rs9265898	6	31313377	C	T	-0.310248	0.04958	0.641463	9.39434	4.03e-10	31	FALSE	HLA-B	8272
Psoriasis	psoriasis	rs28380901	6	31313443	T	C	-0.521644	0.055714	0.838243	20.0837	8.25e-21	31	FALSE	HLA-B	8206
Psoriasis	psoriasis	rs113169753	6	31313463	C	A	0.101241	0.016112	0.885052	9.46702	3.41e-10	31	FALSE	HLA-B	8186
Psoriasis	psoriasis	rs34509409	6	31313466	T	C	0.166913	0.021865	0.651154	13.6221	2.39e-14	31	FALSE	HLA-B	8183
Psoriasis	psoriasis	rs28380902	6	31313476	C	A	-0.524661	0.044819	0.839406	30.8901	1.29e-31	31	FALSE	HLA-B	8173
Psoriasis	psoriasis	rs9265903	6	31313482	A	G	0.190597	0.018343	0.911511	24.5316	2.94e-25	31	FALSE	HLA-B	8167
Psoriasis	psoriasis	rs28380903	6	31313548	C	T	-0.534377	0.034	0.844184	54.8873	1.3e-55	31	FALSE	HLA-B	8101
Psoriasis	psoriasis	rs28380905	6	31313565	C	T	-0.523348	0.045286	0.842716	30.1296	7.42e-31	31	FALSE	HLA-B	8084
Psoriasis	psoriasis	rs28380906	6	31313566	A	G	-0.523332	0.04527	0.842716	30.1479	7.11e-31	31	FALSE	HLA-B	8083
Psoriasis	psoriasis	rs2854007	6	31313586	G	A	-0.226991	0.038351	0.163092	8.47691	3.33e-09	31	FALSE	HLA-B	8063
Psoriasis	psoriasis	rs2854006	6	31313591	A	G	-0.226991	0.038351	0.163092	8.47691	3.33e-09	31	FALSE	HLA-B	8058
Psoriasis	psoriasis	rs28380907	6	31313595	G	A	0.276403	0.029261	0.963933	20.4263	3.75e-21	31	FALSE	HLA-B	8054
Psoriasis	psoriasis	rs9265906	6	31313602	A	C	-0.305262	0.04403	0.616396	11.3687	4.28e-12	31	FALSE	HLA-B	8047
Psoriasis	psoriasis	rs9265907	6	31313623	A	G	0.193874	0.020163	0.877383	21.1332	7.36e-22	31	FALSE	HLA-B	8026
Psoriasis	psoriasis	rs28732134	6	31313632	G	T	-0.613112	0.01948	0.879266	216.627	2.36e-217	31	FALSE	HLA-B	8017
Psoriasis	psoriasis	rs28380908	6	31313646	A	T	-0.517421	0.051256	0.839043	23.2051	6.24e-24	31	FALSE	HLA-B	8003
Psoriasis	psoriasis	rs28380909	6	31313658	A	G	-0.517259	0.05139	0.836854	23.0753	8.41e-24	31	FALSE	HLA-B	7991
Psoriasis	psoriasis	rs28380910	6	31313667	A	G	-0.517259	0.05139	0.836854	23.0753	8.41e-24	31	FALSE	HLA-B	7982
Psoriasis	psoriasis	rs9265909	6	31313714	G	A	0.227667	0.018927	0.345352	32.5642	2.73e-33	31	FALSE	HLA-B	7935
Psoriasis	psoriasis	rs2596526	6	31313724	C	T	-0.226589	0.038786	0.164387	8.27593	5.3e-09	31	FALSE	HLA-B	7925
Psoriasis	psoriasis	rs9265912	6	31313733	T	C	-0.221016	0.010641	0.342893	95.0418	9.08e-96	31	FALSE	HLA-B	7916
Psoriasis	psoriasis	rs28380911	6	31313740	G	C	0.269903	0.028602	0.963064	20.3866	4.11e-21	31	FALSE	HLA-B	7909
Psoriasis	psoriasis	rs28380912	6	31313760	T	C	0.269896	0.028602	0.963064	20.3857	4.11e-21	31	FALSE	HLA-B	7889
Psoriasis	psoriasis	rs2596525	6	31313834	T	C	-0.516856	0.051807	0.83759	22.6848	2.07e-23	31	FALSE	HLA-B	7815
Psoriasis	psoriasis	rs35534650	6	31313855	G	A	0.169536	0.03013	0.719993	7.72539	1.88e-08	31	FALSE	HLA-B	7794
Psoriasis	psoriasis	rs2596524	6	31313906	A	G	-0.226723	0.038661	0.164203	8.33446	4.63e-09	31	FALSE	HLA-B	7743
Psoriasis	psoriasis	rs2854004	6	31313972	G	A	0.186346	0.01394	0.529881	39.989	1.03e-40	31	FALSE	HLA-B	7677
Psoriasis	psoriasis	rs2854003	6	31313984	G	A	0.185437	0.011171	0.548515	61.1074	7.81e-62	31	FALSE	HLA-B	7665
Psoriasis	psoriasis	rs9265917	6	31313994	C	A	0.174038	0.019141	0.849728	18.9882	1.03e-19	31	FALSE	HLA-B	7655
Psoriasis	psoriasis	rs12173764	6	31314012	C	T	0.165384	0.02242	0.671834	12.7714	1.69e-13	31	FALSE	HLA-B	7637
Psoriasis	psoriasis	rs9265918	6	31314043	T	C	0.180883	0.018698	0.839012	21.3808	4.16e-22	31	FALSE	HLA-B	7606
Psoriasis	psoriasis	rs9265919	6	31314044	G	A	0.180883	0.018698	0.839012	21.3808	4.16e-22	31	FALSE	HLA-B	7605
Psoriasis	psoriasis	rs9265920	6	31314048	G	A	0.180182	0.018712	0.839429	21.1925	6.42e-22	31	FALSE	HLA-B	7601
Psoriasis	psoriasis	rs12175330	6	31314066	A	T	0.109655	0.010245	0.572574	25.9752	1.06e-26	31	FALSE	HLA-B	7583
Psoriasis	psoriasis	rs34927530	6	31314067	G	C	0.16985	0.029763	0.720886	7.92787	1.18e-08	31	FALSE	HLA-B	7582
Psoriasis	psoriasis	rs2596523	6	31314073	G	C	-0.517245	0.051363	0.837353	23.0974	7.99e-24	31	FALSE	HLA-B	7576
Psoriasis	psoriasis	rs3016018	6	31314106	C	G	0.146242	0.009964	0.449458	47.9967	1.01e-48	31	FALSE	HLA-B	7543
Psoriasis	psoriasis	rs9265922	6	31314107	C	T	0.193975	0.020001	0.877386	21.4851	3.27e-22	31	FALSE	HLA-B	7542
Psoriasis	psoriasis	rs9265923	6	31314110	G	A	0.193911	0.020111	0.877385	21.2472	5.66e-22	31	FALSE	HLA-B	7539
Psoriasis	psoriasis	rs28380913	6	31314237	A	G	-0.445495	0.028052	0.756947	56.0182	9.59e-57	31	FALSE	HLA-B	7412
Psoriasis	psoriasis	rs7453967	6	31314243	G	T	-0.226724	0.038676	0.164205	8.32852	4.69e-09	31	FALSE	HLA-B	7406
Psoriasis	psoriasis	rs28380914	6	31314284	A	T	-0.516852	0.051834	0.837966	22.6617	2.18e-23	31	FALSE	HLA-B	7365
Psoriasis	psoriasis	rs9265926	6	31314295	C	G	0.258385	0.009858	0.406029	150.636	2.31e-151	31	FALSE	HLA-B	7354
Psoriasis	psoriasis	rs3916451	6	31314302	T	C	0.26066	0.009845	0.408701	153.672	2.13e-154	31	FALSE	HLA-B	7347
Psoriasis	psoriasis	rs9265929	6	31314313	C	T	-0.226659	0.038744	0.164276	8.29711	5.05e-09	31	FALSE	HLA-B	7336
Psoriasis	psoriasis	rs9265930	6	31314347	A	C	-0.22675	0.038665	0.164216	8.33469	4.63e-09	31	FALSE	HLA-B	7302
Psoriasis	psoriasis	rs28380915	6	31314371	C	G	-0.517979	0.050721	0.839921	23.7272	1.87e-24	31	FALSE	HLA-B	7278
Psoriasis	psoriasis	rs28380916	6	31314387	A	G	-0.517167	0.051503	0.837355	22.9701	1.07e-23	31	FALSE	HLA-B	7262
Psoriasis	psoriasis	rs28380917	6	31314415	G	A	-0.445352	0.028196	0.756892	55.4232	3.77e-56	31	FALSE	HLA-B	7234
Psoriasis	psoriasis	rs113511111	6	31314438	G	A	0.101041	0.016107	0.885029	9.43751	3.65e-10	31	FALSE	HLA-B	7211
Psoriasis	psoriasis	rs28380918	6	31314456	A	G	-0.44547	0.028076	0.756913	55.9181	1.21e-56	31	FALSE	HLA-B	7193
Psoriasis	psoriasis	rs5021841	6	31314490	C	T	-0.445751	0.027792	0.757044	57.1142	7.69e-58	31	FALSE	HLA-B	7159
Psoriasis	psoriasis	rs5021842	6	31314501	T	G	-0.445695	0.027849	0.757025	56.8729	1.34e-57	31	FALSE	HLA-B	7148
Psoriasis	psoriasis	rs5021843	6	31314577	T	G	-0.445238	0.028313	0.756847	54.9488	1.13e-55	31	FALSE	HLA-B	7072
Psoriasis	psoriasis	rs5021844	6	31314585	C	T	-0.445238	0.028313	0.756847	54.9488	1.13e-55	31	FALSE	HLA-B	7064
Psoriasis	psoriasis	rs2508000	6	31314588	T	C	-0.226715	0.038699	0.164208	8.31884	4.8e-09	31	FALSE	HLA-B	7061
Psoriasis	psoriasis	rs2507999	6	31314646	A	G	-0.250037	0.028002	0.286825	18.343	4.54e-19	31	FALSE	HLA-B	7003
Psoriasis	psoriasis	rs111606016	6	31314723	T	C	0.101074	0.016108	0.885074	9.44226	3.61e-10	31	FALSE	HLA-B	6926
Psoriasis	psoriasis	rs2394984	6	31314770	T	A	0.270594	0.0286	0.963055	20.4897	3.24e-21	31	FALSE	HLA-B	6879
Psoriasis	psoriasis	rs2507997	6	31314781	A	G	0.164891	0.022098	0.753688	13.0498	8.92e-14	31	FALSE	HLA-B	6868
Psoriasis	psoriasis	rs35862156	6	31314860	C	G	0.169618	0.030032	0.721031	7.77855	1.67e-08	31	FALSE	HLA-B	6789
Psoriasis	psoriasis	rs5021845	6	31314866	C	T	-0.245835	0.010126	0.428579	129.418	3.82e-130	31	FALSE	HLA-B	6783
Psoriasis	psoriasis	rs2507996	6	31314921	A	G	-0.242076	0.024479	0.305461	22.305	4.95e-23	31	FALSE	HLA-B	6728
Psoriasis	psoriasis	rs9265936	6	31314924	G	A	0.19397	0.020016	0.877377	21.4534	3.52e-22	31	FALSE	HLA-B	6725
Psoriasis	psoriasis	rs35628925	6	31314943	C	T	0.169972	0.029829	0.720909	7.90614	1.24e-08	31	FALSE	HLA-B	6706
Psoriasis	psoriasis	rs9391720	6	31314969	G	A	-0.245545	0.010132	0.429313	128.954	1.11e-129	31	FALSE	HLA-B	6680
Psoriasis	psoriasis	rs28771421	6	31315003	C	T	-0.245164	0.010134	0.429208	128.504	3.14e-129	31	FALSE	HLA-B	6646
Psoriasis	psoriasis	rs28771422	6	31315030	G	A	-0.245941	0.010229	0.425078	126.941	1.15e-127	31	FALSE	HLA-B	6619
Psoriasis	psoriasis	rs9265940	6	31315033	G	A	-0.20406	0.010968	0.313788	76.4789	3.32e-77	31	FALSE	HLA-B	6616
Psoriasis	psoriasis	rs9391723	6	31315046	A	G	-0.247056	0.010319	0.419979	125.891	1.29e-126	31	FALSE	HLA-B	6603
Psoriasis	psoriasis	rs28380921	6	31315049	A	T	-0.247006	0.010319	0.419997	125.835	1.46e-126	31	FALSE	HLA-B	6600
Psoriasis	psoriasis	rs28380922	6	31315055	A	C	-0.247022	0.01032	0.420054	125.832	1.47e-126	31	FALSE	HLA-B	6594
Psoriasis	psoriasis	rs9265943	6	31315067	T	A	0.170744	0.018675	0.83902	19.1903	6.45e-20	31	FALSE	HLA-B	6582
Psoriasis	psoriasis	rs28380923	6	31315085	A	G	-0.523737	0.057163	0.835889	19.2678	5.4e-20	31	FALSE	HLA-B	6564
Psoriasis	psoriasis	rs9265944	6	31315109	T	C	-0.33103	0.034891	0.595918	20.5984	2.52e-21	31	FALSE	HLA-B	6540
Psoriasis	psoriasis	rs9265945	6	31315120	A	G	-0.3268	0.038716	0.588689	16.4788	3.32e-17	31	FALSE	HLA-B	6529
Psoriasis	psoriasis	rs9265947	6	31315165	T	C	-0.247146	0.020154	0.316035	33.8049	1.57e-34	31	FALSE	HLA-B	6484
Psoriasis	psoriasis	rs28771424	6	31315176	G	A	0.27082	0.028603	0.962978	20.5182	3.03e-21	31	FALSE	HLA-B	6473
Psoriasis	psoriasis	rs28771425	6	31315220	A	C	-0.246174	0.010128	0.428545	129.72	1.91e-130	31	FALSE	HLA-B	6429
Psoriasis	psoriasis	rs34707463	6	31315223	T	G	0.169859	0.02971	0.720913	7.95427	1.11e-08	31	FALSE	HLA-B	6426
Psoriasis	psoriasis	rs9265951	6	31315270	C	T	0.172412	0.027539	0.430563	9.40282	3.96e-10	31	FALSE	HLA-B	6379
Psoriasis	psoriasis	rs9265952	6	31315290	G	A	0.183404	0.016226	0.596408	28.8622	1.37e-29	31	FALSE	HLA-B	6359
Psoriasis	psoriasis	rs9265953	6	31315312	A	G	0.172795	0.027935	0.429612	9.19516	6.38e-10	31	FALSE	HLA-B	6337
Psoriasis	psoriasis	rs9265955	6	31315357	A	C	0.182908	0.016149	0.596395	28.9766	1.06e-29	31	FALSE	HLA-B	6292
Psoriasis	psoriasis	rs9265956	6	31315363	T	C	-0.250453	0.027597	0.28599	18.9199	1.2e-19	31	FALSE	HLA-B	6286
Psoriasis	psoriasis	rs9265958	6	31315389	G	A	0.124471	0.019243	0.854219	9.99012	1.02e-10	31	FALSE	HLA-B	6260
Psoriasis	psoriasis	rs9265959	6	31315425	T	C	-0.226453	0.039068	0.164465	8.15745	6.96e-09	31	FALSE	HLA-B	6224
Psoriasis	psoriasis	rs9265961	6	31315501	A	G	-0.192537	0.010953	0.306086	68.3953	4.02e-69	31	FALSE	HLA-B	6148
Psoriasis	psoriasis	rs9265962	6	31315520	A	T	-0.242217	0.024786	0.305472	21.8007	1.58e-22	31	FALSE	HLA-B	6129
Psoriasis	psoriasis	rs28380924	6	31315531	G	A	0.2844	0.031136	0.968607	19.1551	7e-20	31	FALSE	HLA-B	6118
Psoriasis	psoriasis	rs9265963	6	31315540	A	G	-0.226408	0.039036	0.164331	8.16697	6.81e-09	31	FALSE	HLA-B	6109
Psoriasis	psoriasis	rs2523625	6	31315648	A	G	-0.346554	0.042039	0.716109	15.7552	1.76e-16	31	FALSE	HLA-B	6001
Psoriasis	psoriasis	rs2523624	6	31315671	G	A	-0.431665	0.02059	0.74377	96.8027	1.58e-97	31	FALSE	HLA-B	5978
Psoriasis	psoriasis	rs2523623	6	31315729	T	C	-0.244599	0.01012	0.42947	128.274	5.33e-129	31	FALSE	HLA-B	5920
Psoriasis	psoriasis	rs2596522	6	31315755	A	G	-0.239257	0.015616	0.337698	52.2103	6.16e-53	31	FALSE	HLA-B	5894
Psoriasis	psoriasis	rs2596521	6	31315860	A	G	-0.399118	0.021127	0.707668	78.8139	1.53e-79	31	FALSE	HLA-B	5789
Psoriasis	psoriasis	rs9265975	6	31315891	A	G	-0.26373	0.011289	0.289818	119.906	1.24e-120	31	FALSE	HLA-B	5758
Psoriasis	psoriasis	rs9265977	6	31315959	A	G	0.161036	0.020668	0.737014	14.1597	6.92e-15	31	FALSE	HLA-B	5690
Psoriasis	psoriasis	rs9265978	6	31315999	A	G	0.160184	0.021407	0.736469	13.1193	7.6e-14	31	FALSE	HLA-B	5650
Psoriasis	psoriasis	rs9265980	6	31316045	G	A	0.176633	0.01484	0.85828	31.9035	1.25e-32	31	FALSE	HLA-B	5604
Psoriasis	psoriasis	rs9265983	6	31316111	T	C	0.174441	0.014841	0.858744	31.1368	7.3e-32	31	FALSE	HLA-B	5538
Psoriasis	psoriasis	rs9265984	6	31316151	C	T	0.158931	0.022301	0.735576	11.9705	1.07e-12	31	FALSE	HLA-B	5498
Psoriasis	psoriasis	rs9265986	6	31316281	C	T	0.158685	0.022047	0.736011	12.195	6.38e-13	31	FALSE	HLA-B	5368
Psoriasis	psoriasis	rs9265987	6	31316288	T	C	0.158727	0.022094	0.736005	12.1529	7.03e-13	31	FALSE	HLA-B	5361
Psoriasis	psoriasis	rs9265988	6	31316387	C	T	0.247701	0.009796	0.457469	140.26	5.49e-141	31	FALSE	HLA-B	5262
Psoriasis	psoriasis	rs28385398	6	31316391	G	A	-0.61307	0.019479	0.87923	216.615	2.43e-217	31	FALSE	HLA-B	5258
Psoriasis	psoriasis	rs9265989	6	31316417	A	G	0.247773	0.009803	0.458053	140.161	6.9e-141	31	FALSE	HLA-B	5232
Psoriasis	psoriasis	rs116438126	6	31316460	C	T	-0.461907	0.058425	0.994646	14.5547	2.79e-15	31	FALSE	HLA-B	5189
Psoriasis	psoriasis	rs28399935	6	31316468	A	G	0.169829	0.02985	0.72096	7.88351	1.31e-08	31	FALSE	HLA-B	5181
Psoriasis	psoriasis	rs2596520	6	31316481	T	C	-0.226907	0.039321	0.164414	8.09103	8.11e-09	31	FALSE	HLA-B	5168
Psoriasis	psoriasis	rs9265992	6	31316482	G	A	0.247655	0.009804	0.457601	139.991	1.02e-140	31	FALSE	HLA-B	5167
Psoriasis	psoriasis	rs9265995	6	31316535	T	C	0.247185	0.009792	0.457224	139.802	1.58e-140	31	FALSE	HLA-B	5114
Psoriasis	psoriasis	rs2596519	6	31316563	T	A	-0.189959	0.018491	0.165723	24.0012	9.97e-25	31	FALSE	HLA-B	5086
Psoriasis	psoriasis	rs9265997	6	31316609	C	T	0.192105	0.01839	0.911825	24.7852	1.64e-25	31	FALSE	HLA-B	5040
Psoriasis	psoriasis	rs9265999	6	31316650	G	C	0.24692	0.009782	0.456593	139.784	1.64e-140	31	FALSE	HLA-B	4999
Psoriasis	psoriasis	rs9266000	6	31316651	T	C	0.246919	0.009782	0.456594	139.783	1.65e-140	31	FALSE	HLA-B	4998
Psoriasis	psoriasis	rs9266002	6	31316713	G	A	0.246792	0.009781	0.456527	139.67	2.14e-140	31	FALSE	HLA-B	4936
Psoriasis	psoriasis	rs2596518	6	31316759	G	A	-0.227387	0.038223	0.163072	8.55668	2.78e-09	31	FALSE	HLA-B	4890
Psoriasis	psoriasis	rs5014819	6	31316760	C	T	0.219168	0.022178	0.579688	22.2754	5.3e-23	31	FALSE	HLA-B	4889
Psoriasis	psoriasis	rs5014818	6	31316762	C	G	0.219168	0.022178	0.579688	22.2754	5.3e-23	31	FALSE	HLA-B	4887
Psoriasis	psoriasis	rs5014817	6	31316764	A	G	0.223077	0.018587	0.60725	32.4218	3.79e-33	31	FALSE	HLA-B	4885
Psoriasis	psoriasis	rs9266007	6	31316825	C	T	0.174072	0.014834	0.858861	31.0384	9.15e-32	31	FALSE	HLA-B	4824
Psoriasis	psoriasis	rs9266008	6	31316826	A	G	0.174072	0.014834	0.858861	31.0384	9.15e-32	31	FALSE	HLA-B	4823
Psoriasis	psoriasis	rs4530905	6	31316880	C	T	0.218684	0.022668	0.579759	21.2684	5.39e-22	31	FALSE	HLA-B	4769
Psoriasis	psoriasis	rs2596516	6	31316900	A	G	0.270031	0.028574	0.963044	20.4435	3.6e-21	31	FALSE	HLA-B	4749
Psoriasis	psoriasis	rs2246010	6	31317024	A	C	0.270598	0.028578	0.963045	20.5203	3.02e-21	31	FALSE	HLA-B	4625
Psoriasis	psoriasis	rs2923006	6	31317099	G	T	0.246868	0.009781	0.456528	139.76	1.74e-140	31	FALSE	HLA-B	4550
Psoriasis	psoriasis	rs4409218	6	31317115	C	A	0.218629	0.02258	0.579736	21.4175	3.82e-22	31	FALSE	HLA-B	4534
Psoriasis	psoriasis	rs9266015	6	31317127	G	A	0.179218	0.016578	0.889366	26.4806	3.31e-27	31	FALSE	HLA-B	4522
Psoriasis	psoriasis	rs2923005	6	31317129	G	T	0.246814	0.009781	0.456505	139.693	2.03e-140	31	FALSE	HLA-B	4520
Psoriasis	psoriasis	rs4540292	6	31317182	T	G	0.218725	0.022634	0.579749	21.3373	4.6e-22	31	FALSE	HLA-B	4467
Psoriasis	psoriasis	rs9266018	6	31317223	T	A	0.192418	0.018353	0.911538	24.9593	1.1e-25	31	FALSE	HLA-B	4426
Psoriasis	psoriasis	rs2523622	6	31317232	G	C	0.246678	0.009781	0.456557	139.543	2.86e-140	31	FALSE	HLA-B	4417
Psoriasis	psoriasis	rs2156875	6	31317347	C	T	0.246928	0.009781	0.456526	139.825	1.5e-140	31	FALSE	HLA-B	4302
Psoriasis	psoriasis	rs2246025	6	31317382	A	G	0.270022	0.02857	0.96304	20.4473	3.57e-21	31	FALSE	HLA-B	4267
Psoriasis	psoriasis	rs2523621	6	31317433	G	T	-0.324854	0.04318	0.584484	13.2533	5.58e-14	31	FALSE	HLA-B	4216
Psoriasis	psoriasis	rs9266022	6	31317446	G	A	0.218718	0.022655	0.579674	21.2992	5.02e-22	31	FALSE	HLA-B	4203
Psoriasis	psoriasis	rs2187578	6	31317478	T	G	0.246845	0.009781	0.4565	139.746	1.8e-140	31	FALSE	HLA-B	4171
Psoriasis	psoriasis	rs2523620	6	31317514	C	A	-0.226636	0.038833	0.164219	8.26083	5.48e-09	31	FALSE	HLA-B	4135
Psoriasis	psoriasis	rs2844587	6	31317612	T	G	0.241378	0.013066	0.456394	75.4165	3.83e-76	31	FALSE	HLA-B	4037
Psoriasis	psoriasis	rs2596515	6	31317619	A	G	-0.188196	0.018334	0.167635	23.9638	1.09e-24	31	FALSE	HLA-B	4030
Psoriasis	psoriasis	rs2596514	6	31317656	G	A	-0.466146	0.015042	0.81277	210.044	9.03e-211	31	FALSE	HLA-B	3993
Psoriasis	psoriasis	rs2596513	6	31317762	G	A	-0.227367	0.038129	0.163148	8.59446	2.54e-09	31	FALSE	HLA-B	3887
Psoriasis	psoriasis	rs9266029	6	31317797	G	C	0.194059	0.019915	0.877348	21.6825	2.08e-22	31	FALSE	HLA-B	3852
Psoriasis	psoriasis	rs9266030	6	31317820	G	A	0.220871	0.023501	0.581077	20.2293	5.9e-21	31	FALSE	HLA-B	3829
Psoriasis	psoriasis	rs2596512	6	31317828	T	C	0.247036	0.009799	0.457619	139.449	3.56e-140	31	FALSE	HLA-B	3821
Psoriasis	psoriasis	rs2596511	6	31317855	T	A	-0.227372	0.038124	0.163147	8.59664	2.53e-09	31	FALSE	HLA-B	3794
Psoriasis	psoriasis	rs6925809	6	31317857	T	C	-0.535375	0.025902	0.84284	94.1236	7.52e-95	31	FALSE	HLA-B	3792
Psoriasis	psoriasis	rs9266033	6	31317917	T	C	0.194058	0.019916	0.877344	21.6801	2.09e-22	31	FALSE	HLA-B	3732
Psoriasis	psoriasis	rs4469339	6	31317976	T	A	0.220627	0.023705	0.579958	19.8548	1.4e-20	31	FALSE	HLA-B	3673
Psoriasis	psoriasis	rs4644109	6	31317992	G	C	0.169766	0.029773	0.720911	7.91574	1.21e-08	31	FALSE	HLA-B	3657
Psoriasis	psoriasis	rs2844586	6	31318024	G	A	0.271061	0.028565	0.963011	20.6063	2.48e-21	31	FALSE	HLA-B	3625
Psoriasis	psoriasis	rs2523619	6	31318144	T	C	-0.516879	0.051341	0.837412	23.0846	8.23e-24	31	FALSE	HLA-B	3505
Psoriasis	psoriasis	rs4394274	6	31318164	C	A	0.220737	0.023794	0.580011	19.7317	1.85e-20	31	FALSE	HLA-B	3485
Psoriasis	psoriasis	rs4394275	6	31318177	G	A	0.168914	0.028804	0.722237	8.3339	4.64e-09	31	FALSE	HLA-B	3472
Psoriasis	psoriasis	rs2442731	6	31318385	G	A	0.247633	0.009789	0.456078	140.391	4.06e-141	31	FALSE	HLA-B	3264
Psoriasis	psoriasis	rs2596509	6	31318413	A	G	-0.517224	0.051571	0.837404	22.9167	1.21e-23	31	FALSE	HLA-B	3236
Psoriasis	psoriasis	rs9266039	6	31318464	G	A	0.17892	0.016581	0.889399	26.3859	4.11e-27	31	FALSE	HLA-B	3185
Psoriasis	psoriasis	rs2596507	6	31318468	T	G	-0.517103	0.051719	0.837233	22.7805	1.66e-23	31	FALSE	HLA-B	3181
Psoriasis	psoriasis	rs9266040	6	31318476	G	A	0.179017	0.016579	0.889382	26.4188	3.81e-27	31	FALSE	HLA-B	3173
Psoriasis	psoriasis	rs2523617	6	31318478	G	C	0.271774	0.028673	0.96316	20.5603	2.75e-21	31	FALSE	HLA-B	3171
Psoriasis	psoriasis	rs28579725	6	31318482	T	C	-0.613201	0.01948	0.879262	216.694	2.02e-217	31	FALSE	HLA-B	3167
Psoriasis	psoriasis	rs28629780	6	31318488	T	C	-0.6132	0.01948	0.879262	216.691	2.04e-217	31	FALSE	HLA-B	3161
Psoriasis	psoriasis	rs28380925	6	31318493	C	T	0.271789	0.028673	0.963158	20.5633	2.73e-21	31	FALSE	HLA-B	3156
Psoriasis	psoriasis	rs2596506	6	31318553	T	C	0.234931	0.015668	0.32934	50.0481	8.95e-51	31	FALSE	HLA-B	3096
Psoriasis	psoriasis	rs28380926	6	31318561	T	C	-0.517343	0.051512	0.83736	22.9774	1.05e-23	31	FALSE	HLA-B	3088
Psoriasis	psoriasis	rs34213790	6	31318579	G	A	0.167786	0.02769	0.719804	8.85229	1.41e-09	31	FALSE	HLA-B	3070
Psoriasis	psoriasis	rs9266043	6	31318630	A	G	-0.197388	0.01083	0.317242	73.4462	3.58e-74	31	FALSE	HLA-B	3019
Psoriasis	psoriasis	rs4992473	6	31318714	G	T	-0.517607	0.051311	0.837454	23.1736	6.71e-24	31	FALSE	HLA-B	2935
Psoriasis	psoriasis	rs9266044	6	31318820	A	C	0.195402	0.021877	0.876014	18.3528	4.44e-19	31	FALSE	HLA-B	2829
Psoriasis	psoriasis	rs4992475	6	31318934	G	A	-0.516988	0.052022	0.837278	22.5164	3.04e-23	31	FALSE	HLA-B	2715
Psoriasis	psoriasis	rs9266046	6	31318978	G	C	0.219568	0.021786	0.574481	23.1322	7.38e-24	31	FALSE	HLA-B	2671
Psoriasis	psoriasis	rs9266047	6	31318985	G	A	0.219792	0.021558	0.575137	23.653	2.22e-24	31	FALSE	HLA-B	2664
Psoriasis	psoriasis	rs4992478	6	31319026	G	A	-0.517033	0.052007	0.837129	22.5326	2.93e-23	31	FALSE	HLA-B	2623
Psoriasis	psoriasis	rs2442730	6	31319157	C	A	-0.089654	0.013376	0.297912	10.6731	2.12e-11	31	FALSE	HLA-B	2492
Psoriasis	psoriasis	rs9266057	6	31319176	G	A	-0.177671	0.02167	0.854554	15.5939	2.55e-16	31	FALSE	HLA-B	2473
Psoriasis	psoriasis	rs9266059	6	31319222	C	T	-0.161859	0.016245	0.508599	22.6275	2.36e-23	31	FALSE	HLA-B	2427
Psoriasis	psoriasis	rs112985609	6	31319264	C	T	0.099539	0.014837	0.863415	10.6924	2.03e-11	31	FALSE	HLA-B	2385
Psoriasis	psoriasis	rs112703023	6	31319333	C	A	0.100518	0.014928	0.864957	10.7658	1.71e-11	31	FALSE	HLA-B	2316
Psoriasis	psoriasis	rs28380929	6	31319603	C	T	0.21018	0.02917	0.954692	12.2198	6.03e-13	31	FALSE	HLA-B	2046
Psoriasis	psoriasis	rs2523616	6	31320562	T	C	-0.22331	0.034892	0.172819	9.79462	1.6e-10	31	FALSE	HLA-B	1087
Psoriasis	psoriasis	rs2596503	6	31320810	A	G	-0.237141	0.026117	0.201358	18.9383	1.15e-19	31	FALSE	HLA-B	839
Psoriasis	psoriasis	rs2596501	6	31321211	C	T	0.108187	0.009932	0.539484	26.8722	1.34e-27	31	FALSE	HLA-B	438
Psoriasis	psoriasis	rs71563313	6	31321300	T	C	-0.598187	0.038029	0.988722	54.9747	1.06e-55	31	FALSE	HLA-B	349
Psoriasis	psoriasis	rs561421846	6	31321420	G	C	0.7535	0.126897	0.990457	8.52752	2.97e-09	31	FALSE	HLA-B	229
Psoriasis	psoriasis	rs12198288	6	31321638	G	A	-0.73106	0.035935	0.971061	91.2217	6e-92	31	FALSE	HLA-B	11
Psoriasis	psoriasis	rs1057151	6	31321776	T	C	-0.938575	0.023275	0.973105		0	31	FALSE	HLA-B	-127
Psoriasis	psoriasis	rs2768	6	31321856	A	G	0.118587	0.015516	0.748507	13.6526	2.23e-14	31	FALSE	HLA-B	-207
Psoriasis	psoriasis	rs2769	6	31321882	G	A	0.232748	0.015702	0.87208	48.9359	1.16e-49	31	FALSE	HLA-B	-233
Psoriasis	psoriasis	rs1056429	6	31321883	G	A	-0.216501	0.039281	0.862493	7.43885	3.64e-08	31	FALSE	HLA-B	-234
Psoriasis	psoriasis	rs1093	6	31321906	A	G	0.246098	0.016861	0.788664	47.4782	3.32e-48	31	FALSE	HLA-B	-257
Psoriasis	psoriasis	rs117007172	6	31321917	G	A	-0.789376	0.026275	0.977317	197.496	3.19e-198	31	FALSE	HLA-B	-268
Psoriasis	psoriasis	rs1055821	6	31321919	G	T	-0.857475	0.028125	0.956644	203.345	4.52e-204	31	FALSE	HLA-B	-270
Psoriasis	psoriasis	rs71563314	6	31321961	G	A	-0.760412	0.049503	0.975691	52.4759	3.34e-53	31	FALSE	HLA-B	-312
Psoriasis	psoriasis	rs1053726	6	31322047	A	G	-0.078488	0.013258	0.836689	8.48015	3.31e-09	31	FALSE	HLA-B	-398
Psoriasis	psoriasis	rs111301312	6	31322108	T	G	-0.906353	0.025202	0.960263	282.429	3.73e-283	31	FALSE	HLA-B	-459
Psoriasis	psoriasis	rs2428496	6	31322121	C	T	-0.213556	0.016757	0.211404	36.4346	3.68e-37	31	FALSE	HLA-B	-472
Psoriasis	psoriasis	rs17192932	6	31322129	C	G	-0.173007	0.027819	0.944826	9.28767	5.16e-10	31	FALSE	HLA-B	-480
Psoriasis	psoriasis	rs3819306	6	31322133	A	G	-0.210309	0.013378	0.632885	54.9112	1.23e-55	31	FALSE	HLA-B	-484
Psoriasis	psoriasis	rs2428495	6	31322175	C	T	-0.211858	0.016763	0.211421	35.8499	1.41e-36	31	FALSE	HLA-B	-526
Psoriasis	psoriasis	rs2428494	6	31322197	T	A	0.167818	0.013254	0.527412	35.9791	1.05e-36	31	FALSE	HLA-B	-548
Psoriasis	psoriasis	rs151341415	6	31322210	C	G	-0.899859	0.025	0.960037	282.919	1.21e-283	31	FALSE	HLA-B	-561
Psoriasis	psoriasis	rs3819299	6	31322367	T	G	-0.170745	0.027697	0.944487	9.13799	7.28e-10	31	FALSE	HLA-B	-718
Psoriasis	psoriasis	rs17199328	6	31322395	A	G	0.235849	0.018219	0.825495	37.5615	2.74e-38	31	FALSE	HLA-B	-746
Psoriasis	psoriasis	rs2442718	6	31322402	C	T	0.165167	0.013749	0.620574	32.4799	3.31e-33	31	FALSE	HLA-B	-753
Psoriasis	psoriasis	rs2507992	6	31322459	T	C	0.16529	0.013754	0.620694	32.5045	3.13e-33	31	FALSE	HLA-B	-810
Psoriasis	psoriasis	rs2442717	6	31322470	C	G	-0.211862	0.016927	0.205826	35.1753	6.68e-36	31	FALSE	HLA-B	-821
Psoriasis	psoriasis	rs2523608	6	31322559	G	A	0.157995	0.013264	0.401849	31.9493	1.12e-32	31	FALSE	HLA-B	-910
Psoriasis	psoriasis	rs41561016	6	31322611	C	T	-0.898625	0.024954	0.95995	283.182	6.58e-284	31	FALSE	HLA-B	-962
Psoriasis	psoriasis	rs2596498	6	31322688	T	C	0.165335	0.013746	0.620381	32.5574	2.77e-33	31	FALSE	HLA-B	-1039
Psoriasis	psoriasis	rs41543314	6	31322690	A	G	-0.899956	0.025022	0.960209	282.478	3.33e-283	31	FALSE	HLA-B	-1041
Psoriasis	psoriasis	rs2596497	6	31322704	A	G	-0.211434	0.016921	0.205641	35.0633	8.64e-36	31	FALSE	HLA-B	-1055
Psoriasis	psoriasis	rs13214487	6	31322706	C	G	-0.709036	0.036772	0.98015	82.0623	8.66e-83	31	FALSE	HLA-B	-1057
Psoriasis	psoriasis	rs13214791	6	31322762	G	T	-0.718348	0.036957	0.980174	83.3697	4.27e-84	31	FALSE	HLA-B	-1113
Psoriasis	psoriasis	rs2596496	6	31322782	C	G	0.186087	0.013659	0.329653	41.496	3.19e-42	31	FALSE	HLA-B	-1133
Psoriasis	psoriasis	rs2523607	6	31322790	T	A	0.131739	0.019066	0.850609	11.2976	5.04e-12	31	FALSE	HLA-B	-1141
Psoriasis	psoriasis	rs3819282	6	31322855	C	T	-0.172432	0.027857	0.944913	9.2071	6.21e-10	31	FALSE	HLA-B	-1206
Psoriasis	psoriasis	rs1140546	6	31322888	A	G	-0.175693	0.015178	0.269781	30.2246	5.96e-31	31	FALSE	HLA-B	-1239
Psoriasis	psoriasis	rs41548215	6	31322905	T	C	-0.598433	0.100338	0.997021	8.59718	2.53e-09	31	FALSE	HLA-B	-1256
Psoriasis	psoriasis	rs1140487	6	31322987	C	T	-0.898697	0.024957	0.959957	283.15	7.09e-284	31	FALSE	HLA-B	-1338
Psoriasis	psoriasis	rs1130992	6	31322996	C	T	-0.281823	0.013078	0.585362	102.213	6.13e-103	31	FALSE	HLA-B	-1347
Psoriasis	psoriasis	rs2854001	6	31323012	G	A	0.130054	0.016057	0.770084	15.2362	5.81e-16	31	FALSE	HLA-B	-1363
Psoriasis	psoriasis	rs3819276	6	31323027	C	T	-0.564213	0.045771	0.986234	34.1501	7.08e-35	31	FALSE	HLA-B	-1378
Psoriasis	psoriasis	rs1131446	6	31323116	C	T	-0.898756	0.024958	0.95996	283.157	6.97e-284	31	FALSE	HLA-B	-1467
Psoriasis	psoriasis	rs709052	6	31323233	A	G	-0.150778	0.013723	0.545932	27.3219	4.77e-28	31	FALSE	HLA-B	-1584
Psoriasis	psoriasis	rs1050747	6	31323296	A	G	-0.2114	0.016921	0.205658	35.0534	8.84e-36	31	FALSE	HLA-B	-1647
Psoriasis	psoriasis	rs1050723	6	31323321	G	A	0.240787	0.018519	0.828069	37.8847	1.3e-38	31	FALSE	HLA-B	-1672
Psoriasis	psoriasis	rs2257269	6	31323353	G	A	-0.111555	0.013234	0.570098	16.4352	3.67e-17	31	FALSE	HLA-B	-1704
Psoriasis	psoriasis	rs2523605	6	31323409	T	C	-0.211358	0.01692	0.20567	35.0428	9.06e-36	31	FALSE	HLA-B	-1760
Psoriasis	psoriasis	rs2596495	6	31323416	G	C	0.131711	0.019069	0.850591	11.2891	5.14e-12	31	FALSE	HLA-B	-1767
Psoriasis	psoriasis	rs41557415	6	31323455	A	G	-0.898847	0.024962	0.959966	283.141	7.24e-284	31	FALSE	HLA-B	-1806
Psoriasis	psoriasis	rs4990036	6	31323506	C	T	0.131715	0.01907	0.850593	11.2894	5.14e-12	31	FALSE	HLA-B	-1857
Psoriasis	psoriasis	rs41553914	6	31323586	G	A	-0.629893	0.105015	0.997181	8.68756	2.05e-09	31	FALSE	HLA-B	-1937
Psoriasis	psoriasis	rs41552112	6	31323736	T	A	-0.414641	0.061405	0.991321	10.8224	1.51e-11	31	FALSE	HLA-B	-2087
Psoriasis	psoriasis	rs17881233	6	31323745	C	A	-0.725174	0.038019	0.981655	80.3269	4.71e-81	31	FALSE	HLA-B	-2096
Psoriasis	psoriasis	rs2523604	6	31323766	T	C	-0.211282	0.016919	0.205705	35.0237	9.47e-36	31	FALSE	HLA-B	-2117
Psoriasis	psoriasis	rs2596494	6	31323838	C	G	-0.211293	0.016921	0.205677	35.0181	9.59e-36	31	FALSE	HLA-B	-2189
Psoriasis	psoriasis	rs2596493	6	31323945	A	C	-0.210224	0.016918	0.205785	34.6846	2.07e-35	31	FALSE	HLA-B	-2296
Psoriasis	psoriasis	rs1131285	6	31323953	C	G	-0.21669	0.01399	0.355134	53.3396	4.58e-54	31	FALSE	HLA-B	-2304
Psoriasis	psoriasis	rs9266141	6	31324023	C	G	0.150248	0.016717	0.760418	18.5719	2.68e-19	31	FALSE	HLA-B	-2374
Psoriasis	psoriasis	rs151341293	6	31324036	T	A	-0.129356	0.015282	0.536956	16.5669	2.71e-17	31	FALSE	HLA-B	-2387
Psoriasis	psoriasis	rs41551018	6	31324051	C	A	0.222664	0.033444	0.948663	10.541	2.88e-11	31	FALSE	HLA-B	-2402
Psoriasis	psoriasis	rs41541519	6	31324064	T	A	0.206235	0.030808	0.942883	10.6486	2.25e-11	31	FALSE	HLA-B	-2415
Psoriasis	psoriasis	rs709053	6	31324077	C	G	0.177682	0.015258	0.549799	30.5785	2.64e-31	31	FALSE	HLA-B	-2428
Psoriasis	psoriasis	rs12697944	6	31324143	G	T	-0.356237	0.025758	0.932484	42.7314	1.86e-43	31	FALSE	HLA-B	-2494
Psoriasis	psoriasis	rs1131112	6	31324184	C	G	-0.197406	0.019434	0.855931	23.4848	3.28e-24	31	FALSE	HLA-B	-2535
Psoriasis	psoriasis	rs3179865	6	31324194	G	A	-0.360248	0.014068	0.60488	143.84	1.44e-144	31	FALSE	HLA-B	-2545
Psoriasis	psoriasis	rs41556417	6	31324202	T	C	-0.902098	0.025075	0.96016	282.63	2.35e-283	31	FALSE	HLA-B	-2553
Psoriasis	psoriasis	rs1131235	6	31324206	G	C	-0.171695	0.020713	0.885496	15.9204	1.2e-16	31	FALSE	HLA-B	-2557
Psoriasis	psoriasis	rs41556312	6	31324207	A	C	-0.171717	0.020712	0.885527	15.9259	1.19e-16	31	FALSE	HLA-B	-2558
Psoriasis	psoriasis	rs12721829	6	31324208	G	A	-0.171717	0.020712	0.885527	15.9259	1.19e-16	31	FALSE	HLA-B	-2559
Psoriasis	psoriasis	rs1131233	6	31324209	G	A	-0.171717	0.020712	0.885527	15.9259	1.19e-16	31	FALSE	HLA-B	-2560
Psoriasis	psoriasis	rs4999718	6	31324373	A	G	-0.190909	0.014464	0.629176	39.0118	9.73e-40	31	FALSE	HLA-B	-2724
Psoriasis	psoriasis	rs41563615	6	31324375	G	T	0.202102	0.031238	0.945646	9.99341	1.02e-10	31	FALSE	HLA-B	-2726
Psoriasis	psoriasis	rs3180379	6	31324491	C	A	-0.355421	0.016082	0.736324	107.437	3.66e-108	31	FALSE	HLA-B	-2842
Psoriasis	psoriasis	rs9266161	6	31324494	A	G	-0.281464	0.018235	0.796549	52.9741	1.06e-53	31	FALSE	HLA-B	-2845
Psoriasis	psoriasis	rs9266162	6	31324495	G	C	-0.28151	0.018236	0.796556	52.9883	1.03e-53	31	FALSE	HLA-B	-2846
Psoriasis	psoriasis	rs1050388	6	31324506	C	T	-0.259074	0.014519	0.671087	70.4369	3.66e-71	31	FALSE	HLA-B	-2857
Psoriasis	psoriasis	rs41553715	6	31324509	T	A	0.398711	0.055108	0.961088	12.3144	4.85e-13	31	FALSE	HLA-B	-2860
Psoriasis	psoriasis	rs1131215	6	31324516	C	A	-0.137665	0.014031	0.458902	21.9682	1.08e-22	31	FALSE	HLA-B	-2867
Psoriasis	psoriasis	rs1131214	6	31324523	T	C	-0.954814	0.029896	0.962682	223.023	9.48e-224	31	FALSE	HLA-B	-2874
Psoriasis	psoriasis	rs1140404	6	31324527	T	G	-0.954819	0.029896	0.962682	223.024	9.45e-224	31	FALSE	HLA-B	-2878
Psoriasis	psoriasis	rs41541616	6	31324535	G	C	-0.922129	0.028172	0.960088	234.182	6.58e-235	31	FALSE	HLA-B	-2886
Psoriasis	psoriasis	rs41543121	6	31324537	A	T	-0.922628	0.028167	0.960178	234.526	2.98e-235	31	FALSE	HLA-B	-2888
Psoriasis	psoriasis	rs1131202	6	31324539	A	T	-0.892273	0.027834	0.957133	224.684	2.07e-225	31	FALSE	HLA-B	-2890
Psoriasis	psoriasis	rs1065386	6	31324547	G	C	-0.216429	0.013558	0.555473	56.5888	2.58e-57	31	FALSE	HLA-B	-2898
Psoriasis	psoriasis	rs1050570	6	31324549	T	C	-0.216421	0.013558	0.555472	56.5843	2.6e-57	31	FALSE	HLA-B	-2900
Psoriasis	psoriasis	rs141484466	6	31324552	G	C	-0.903083	0.026438	0.958676	254.923	1.19e-255	31	FALSE	HLA-B	-2903
Psoriasis	psoriasis	rs1050556	6	31324586	C	T	-0.088652	0.013473	0.497046	10.312	4.87e-11	31	FALSE	HLA-B	-2937
Psoriasis	psoriasis	rs1050543	6	31324595	C	G	-0.281644	0.014155	0.712382	87.3135	4.86e-88	31	FALSE	HLA-B	-2946
Psoriasis	psoriasis	rs1050538	6	31324599	T	G	-0.52601	0.018	0.879968	186.92	1.2e-187	31	FALSE	HLA-B	-2950
Psoriasis	psoriasis	rs1050518	6	31324641	T	A	0.13082	0.015044	0.70164	17.4397	3.63e-18	31	FALSE	HLA-B	-2992
Psoriasis	psoriasis	rs1050517	6	31324643	G	C	0.160515	0.013285	0.450474	32.8469	1.42e-33	31	FALSE	HLA-B	-2994
Psoriasis	psoriasis	rs1050486	6	31324702	C	T	-0.092898	0.014741	0.386216	9.51856	3.03e-10	31	FALSE	HLA-B	-3053
Psoriasis	psoriasis	rs147324178	6	31324742	T	C	-0.193114	0.019262	0.149784	22.8996	1.26e-23	31	FALSE	HLA-B	-3093
Psoriasis	psoriasis	rs41558815	6	31324750	G	A	0.210738	0.030842	0.942357	11.0638	8.63e-12	31	FALSE	HLA-B	-3101
Psoriasis	psoriasis	rs41560522	6	31324764	C	A	-0.418607	0.028493	0.957231	48.0906	8.12e-49	31	FALSE	HLA-B	-3115
Psoriasis	psoriasis	rs9266193	6	31324788	T	C	-0.200805	0.01341	0.48805	49.9218	1.2e-50	31	FALSE	HLA-B	-3139
Psoriasis	psoriasis	rs9266194	6	31324790	A	G	-0.200697	0.01341	0.488086	49.8668	1.36e-50	31	FALSE	HLA-B	-3141
Psoriasis	psoriasis	rs41552116	6	31324798	C	A	-0.568941	0.096138	0.996888	8.47495	3.35e-09	31	FALSE	HLA-B	-3149
Psoriasis	psoriasis	rs41557213	6	31324819	C	T	-1.03994	0.029524	0.967198	270.979	1.05e-271	31	FALSE	HLA-B	-3170
Psoriasis	psoriasis	rs9266195	6	31324820	G	T	0.235645	0.018234	0.825373	37.4388	3.64e-38	31	FALSE	HLA-B	-3171
Psoriasis	psoriasis	rs9266197	6	31324830	G	A	-0.166234	0.01394	0.362187	32.0211	9.52e-33	31	FALSE	HLA-B	-3181
Psoriasis	psoriasis	rs9266198	6	31324847	C	G	-0.252854	0.013976	0.702348	72.3813	4.16e-73	31	FALSE	HLA-B	-3198
Psoriasis	psoriasis	rs1131165	6	31324887	G	C	-0.189618	0.013282	0.551677	45.4651	3.43e-46	31	FALSE	HLA-B	-3238
Psoriasis	psoriasis	rs1131163	6	31324888	G	T	-0.189476	0.013284	0.551782	45.3893	4.08e-46	31	FALSE	HLA-B	-3239
Psoriasis	psoriasis	rs1131159	6	31324892	G	C	-0.176224	0.013369	0.455939	38.9092	1.23e-39	31	FALSE	HLA-B	-3243
Psoriasis	psoriasis	rs1131156	6	31324895	G	C	-0.191693	0.013256	0.52828	46.6215	2.39e-47	31	FALSE	HLA-B	-3246
Psoriasis	psoriasis	rs1050459	6	31324921	C	T	-0.341782	0.016918	0.848508	89.972	1.07e-90	31	FALSE	HLA-B	-3272
Psoriasis	psoriasis	rs9266206	6	31324931	A	C	-0.168924	0.013921	0.362381	33.1224	7.54e-34	31	FALSE	HLA-B	-3282
Psoriasis	psoriasis	rs9266207	6	31324953	C	T	-0.161569	0.013718	0.384483	31.2573	5.53e-32	31	FALSE	HLA-B	-3304
Psoriasis	psoriasis	rs2596490	6	31324996	G	A	0.13857	0.018321	0.694443	13.3868	4.1e-14	31	FALSE	HLA-B	31
Psoriasis	psoriasis	rs9266210	6	31325023	T	C	-0.207069	0.01338	0.498054	53.248	5.65e-54	31	FALSE	HLA-B	58
Psoriasis	psoriasis	rs9266211	6	31325025	T	C	-0.207074	0.01338	0.498054	53.2506	5.62e-54	31	FALSE	HLA-B	60
Psoriasis	psoriasis	rs2596489	6	31325028	A	G	-0.19317	0.019172	0.152879	23.1205	7.58e-24	31	FALSE	HLA-B	63
Psoriasis	psoriasis	rs2596487	6	31325056	C	T	0.090946	0.016551	0.782407	7.39793	4e-08	31	FALSE	HLA-B	91
Psoriasis	psoriasis	rs9266219	6	31325116	G	T	-0.169282	0.013887	0.362823	33.4156	3.84e-34	31	FALSE	HLA-B	151
Psoriasis	psoriasis	rs9266221	6	31325151	T	A	-0.308856	0.013305	0.631091	118.409	3.9e-119	31	FALSE	HLA-B	186
Psoriasis	psoriasis	rs9266222	6	31325159	G	A	-0.312346	0.013425	0.653899	118.939	1.15e-119	31	FALSE	HLA-B	194
Psoriasis	psoriasis	rs9266223	6	31325160	C	A	-0.312346	0.013425	0.653899	118.939	1.15e-119	31	FALSE	HLA-B	195
Psoriasis	psoriasis	rs9266224	6	31325164	C	T	-0.305284	0.013368	0.647885	114.634	2.33e-115	31	FALSE	HLA-B	199
Psoriasis	psoriasis	rs185937162	6	31325268	T	G	-0.182449	0.031286	0.957338	8.24897	5.64e-09	31	FALSE	HLA-B	303
Psoriasis	psoriasis	rs9266227	6	31325270	G	C	-0.198395	0.013146	0.55635	50.692	2.03e-51	31	FALSE	HLA-B	305
Psoriasis	psoriasis	rs144492758	6	31325359	C	T	-0.709634	0.036808	0.980165	82.0405	9.11e-83	31	FALSE	HLA-B	394
Psoriasis	psoriasis	rs117431752	6	31325674	G	A	-0.760076	0.048141	0.975675	55.3807	4.16e-56	31	FALSE	HLA-B	709
Psoriasis	psoriasis	rs9266244	6	31325692	G	A	-0.189572	0.011498	0.265627	60.2964	5.05e-61	31	FALSE	HLA-B	727
Psoriasis	psoriasis	rs9266245	6	31325702	A	G	-0.189564	0.011498	0.26563	60.2919	5.11e-61	31	FALSE	HLA-B	737
Psoriasis	psoriasis	rs114712755	6	31325764	C	G	0.131983	0.021555	0.932558	9.02432	9.46e-10	31	FALSE	HLA-B	799
Psoriasis	psoriasis	rs9266249	6	31325791	C	G	-0.11967	0.014463	0.871206	15.8672	1.36e-16	31	FALSE	HLA-B	826
Psoriasis	psoriasis	rs9266250	6	31325792	A	G	-0.155156	0.013697	0.386564	28.9849	1.04e-29	31	FALSE	HLA-B	827
Psoriasis	psoriasis	rs9266252	6	31325822	G	A	-0.17848	0.014733	0.297683	33.0143	9.68e-34	31	FALSE	HLA-B	857
Psoriasis	psoriasis	rs144500355	6	31325827	T	C	-0.518065	0.062791	0.99543	15.7802	1.66e-16	31	FALSE	HLA-B	862
Psoriasis	psoriasis	rs28694041	6	31325851	T	G	-0.183257	0.013164	0.516021	43.2863	5.17e-44	31	FALSE	HLA-B	886
Psoriasis	psoriasis	rs9266259	6	31325916	C	T	-0.115366	0.014381	0.870305	14.9626	1.09e-15	31	FALSE	HLA-B	951
Psoriasis	psoriasis	rs28533662	6	31325933	T	C	-0.232118	0.03015	0.913397	13.8422	1.44e-14	31	FALSE	HLA-B	968
Psoriasis	psoriasis	rs9266267	6	31326027	A	C	-0.114966	0.01435	0.869933	14.9251	1.19e-15	31	FALSE	HLA-B	1062
Psoriasis	psoriasis	rs115959678	6	31326080	T	C	0.219894	0.022805	0.94273	21.2486	5.64e-22	31	FALSE	HLA-B	1115
Psoriasis	psoriasis	rs559026668	6	31326108	C	T	-0.501652	0.057938	0.993501	17.2964	5.05e-18	31	FALSE	HLA-B	1143
Psoriasis	psoriasis	rs71563319	6	31326146	C	G	-0.759565	0.0491	0.975681	53.2077	6.2e-54	31	FALSE	HLA-B	1181
Psoriasis	psoriasis	rs9266273	6	31326163	C	G	-0.117349	0.014638	0.873643	14.9436	1.14e-15	31	FALSE	HLA-B	1198
Psoriasis	psoriasis	rs4947311	6	31326166	C	T	-0.257368	0.032725	0.423531	14.4108	3.88e-15	31	FALSE	HLA-B	1201
Psoriasis	psoriasis	rs2523598	6	31326175	G	T	-0.190564	0.011208	0.288479	64.0555	8.8e-65	31	FALSE	HLA-B	1210
Psoriasis	psoriasis	rs2596474	6	31326223	A	G	-0.244851	0.024171	0.656562	23.3609	4.36e-24	31	FALSE	HLA-B	1258
Psoriasis	psoriasis	rs9266276	6	31326272	A	G	-0.125235	0.010673	0.68815	31.0347	9.23e-32	31	FALSE	HLA-B	1307
Psoriasis	psoriasis	rs71563320	6	31326344	T	C	-0.759457	0.048653	0.975671	54.1547	7e-55	31	FALSE	HLA-B	1379
Psoriasis	psoriasis	rs139078746	6	31326504	T	A	-0.705076	0.034861	0.977368	90.1736	6.7e-91	31	FALSE	HLA-B	1539
Psoriasis	psoriasis	rs116738814	6	31326566	C	T	-0.759371	0.048572	0.975649	54.3221	4.76e-55	31	FALSE	HLA-B	1601
Psoriasis	psoriasis	rs35267732	6	31326779	T	A	-0.231571	0.029868	0.913326	14.0279	9.38e-15	31	FALSE	HLA-B	1814
Psoriasis	psoriasis	rs116269252	6	31326790	C	G	-0.75848	0.04953	0.975649	52.1594	6.93e-53	31	FALSE	HLA-B	1825
Psoriasis	psoriasis	rs79620362	6	31326858	C	A	-0.700605	0.034656	0.977179	90.0892	8.14e-91	31	FALSE	HLA-B	1893
Psoriasis	psoriasis	rs2523591	6	31326960	G	A	0.129503	0.0136	0.604256	20.7421	1.81e-21	31	FALSE	HLA-B	1995
Psoriasis	psoriasis	rs2523590	6	31327064	T	C	-0.13264	0.022903	0.708374	8.14447	7.17e-09	31	FALSE	HLA-B	2099
Psoriasis	psoriasis	rs2249932	6	31327161	T	C	0.176079	0.011208	0.706569	54.8436	1.43e-55	31	FALSE	HLA-B	2196
Psoriasis	psoriasis	rs2853998	6	31327164	C	T	-0.091896	0.010997	0.355886	16.166	6.82e-17	31	FALSE	HLA-B	2199
Psoriasis	psoriasis	rs2249934	6	31327165	T	C	0.175457	0.011206	0.706493	54.4806	3.31e-55	31	FALSE	HLA-B	2200
Psoriasis	psoriasis	rs34971730	6	31327221	C	A	-0.761255	0.046804	0.975694	58.7049	1.97e-59	31	FALSE	HLA-B	2256
Psoriasis	psoriasis	rs71563321	6	31327399	A	C	-0.740414	0.023571	0.971355	215.788	1.63e-216	31	FALSE	HLA-B	2434
Psoriasis	psoriasis	rs35658952	6	31327452	C	T	-0.574003	0.038249	0.988907	50.1349	7.33e-51	31	FALSE	HLA-B	2487
Psoriasis	psoriasis	rs36055487	6	31327481	C	T	-0.729383	0.03244	0.970895	111.161	6.91e-112	31	FALSE	HLA-B	2516
Psoriasis	psoriasis	rs143676745	6	31327521	C	T	-0.512958	0.060439	0.995234	16.6513	2.23e-17	31	FALSE	HLA-B	2556
Psoriasis	psoriasis	rs71563323	6	31327573	T	C	-0.728789	0.032593	0.970894	109.957	1.1e-110	31	FALSE	HLA-B	2608
Psoriasis	psoriasis	rs9378249	6	31327701	T	G	0.116914	0.01758	0.905997	10.5194	3.02e-11	31	FALSE	HLA-B	2736
Psoriasis	psoriasis	rs2596477	6	31327723	G	A	0.23121	0.015418	0.866573	50.0608	8.69e-51	31	FALSE	HLA-B	2758
Psoriasis	psoriasis	rs71563324	6	31327737	C	T	-0.772826	0.03669	0.976104	97.7035	1.98e-98	31	FALSE	HLA-B	2772
Psoriasis	psoriasis	rs13213216	6	31327738	C	A	-0.241617	0.01928	0.804591	35.2623	5.47e-36	31	FALSE	HLA-B	2773
Psoriasis	psoriasis	rs116010992	6	31327742	G	T	0.221472	0.022432	0.939699	22.2354	5.82e-23	31	FALSE	HLA-B	2777
Psoriasis	psoriasis	rs28695590	6	31327757	T	C	-0.24529	0.01578	0.808014	53.7107	1.95e-54	31	FALSE	HLA-B	2792
Psoriasis	psoriasis	rs13213324	6	31327763	C	G	-0.240917	0.019975	0.804235	32.7338	1.85e-33	31	FALSE	HLA-B	2798
Psoriasis	psoriasis	rs13213218	6	31327787	A	G	-0.243043	0.017811	0.804427	41.6246	2.37e-42	31	FALSE	HLA-B	2822
Psoriasis	psoriasis	rs13213558	6	31327833	G	A	-0.419715	0.013891	0.883614	199.754	1.76e-200	31	FALSE	HLA-B	2868
Psoriasis	psoriasis	rs2596478	6	31327861	C	T	-0.222614	0.033323	0.143661	10.6077	2.47e-11	31	FALSE	HLA-B	2896
Psoriasis	psoriasis	rs2523583	6	31327895	G	A	-0.188739	0.011494	0.265171	59.8151	1.53e-60	31	FALSE	HLA-B	2930
Psoriasis	psoriasis	rs2523582	6	31328092	A	G	-0.188727	0.011491	0.265232	59.8345	1.46e-60	31	FALSE	HLA-B	3127
Psoriasis	psoriasis	rs13214113	6	31328400	C	T	-0.414024	0.013874	0.884256	194.873	1.34e-195	31	FALSE	HLA-B	3435
Psoriasis	psoriasis	rs13199927	6	31328441	T	G	-0.414019	0.013874	0.884255	194.867	1.36e-195	31	FALSE	HLA-B	3476
Psoriasis	psoriasis	rs13214452	6	31328460	G	C	-0.41402	0.013874	0.884256	194.867	1.36e-195	31	FALSE	HLA-B	3495
Psoriasis	psoriasis	rs34785261	6	31328528	G	A	-0.573548	0.038252	0.988907	50.0477	8.96e-51	31	FALSE	HLA-B	3563
Psoriasis	psoriasis	rs2523578	6	31328542	G	A	-0.188716	0.011488	0.265336	59.8609	1.38e-60	31	FALSE	HLA-B	3577
Psoriasis	psoriasis	rs12662601	6	31328598	C	T	-0.413985	0.013874	0.88425	194.84	1.45e-195	31	FALSE	HLA-B	3633
Psoriasis	psoriasis	rs2523577	6	31328739	A	G	0.230811	0.015419	0.866543	49.8882	1.29e-50	31	FALSE	HLA-B	3774
Psoriasis	psoriasis	rs9266289	6	31328756	G	A	-0.189463	0.025574	0.265328	12.8751	1.33e-13	31	FALSE	HLA-B	3791
Psoriasis	psoriasis	rs36057188	6	31328760	A	T	-0.757662	0.046716	0.975541	58.3775	4.19e-59	31	FALSE	HLA-B	3795
Psoriasis	psoriasis	rs62396276	6	31328762	A	G	0.214024	0.02154	0.936475	22.5087	3.1e-23	31	FALSE	HLA-B	3797
Psoriasis	psoriasis	rs62396277	6	31328831	A	G	0.214018	0.02154	0.936475	22.5073	3.11e-23	31	FALSE	HLA-B	3866
Psoriasis	psoriasis	rs55732066	6	31328833	G	A	-0.422633	0.058434	0.994631	12.3067	4.94e-13	31	FALSE	HLA-B	3868
Psoriasis	psoriasis	rs180888121	6	31328853	C	T	-0.511846	0.060346	0.995227	16.6314	2.34e-17	31	FALSE	HLA-B	3888
Psoriasis	psoriasis	rs116382538	6	31328972	G	T	0.213987	0.021548	0.936574	22.4846	3.28e-23	31	FALSE	HLA-B	4007
Psoriasis	psoriasis	rs7772614	6	31329092	A	C	-0.19484	0.010361	0.370478	78.104	7.87e-79	31	FALSE	HLA-B	4127
Psoriasis	psoriasis	rs112515516	6	31329100	A	G	-0.950041	0.023845	0.973999		0	31	FALSE	HLA-B	4135
Psoriasis	psoriasis	rs62396278	6	31329119	T	C	0.213962	0.021548	0.936574	22.4796	3.31e-23	31	FALSE	HLA-B	4154
Psoriasis	psoriasis	rs34955377	6	31329197	G	A	-0.227568	0.02706	0.910776	16.3634	4.33e-17	31	FALSE	HLA-B	4232
Psoriasis	psoriasis	rs2596544	6	31329291	T	A	0.108533	0.012162	0.780122	18.3223	4.76e-19	31	FALSE	HLA-B	4326
Psoriasis	psoriasis	rs2428491	6	31329365	C	T	-0.196902	0.010031	0.622806	84.9959	1.01e-85	31	FALSE	HLA-B	4400
Psoriasis	psoriasis	rs7773105	6	31329372	A	G	0.115474	0.011979	0.767064	21.2379	5.78e-22	31	FALSE	HLA-B	4407
Psoriasis	psoriasis	rs13218392	6	31329396	C	T	-0.573941	0.038251	0.988888	50.1177	7.63e-51	31	FALSE	HLA-B	4431
Psoriasis	psoriasis	rs113688927	6	31329447	A	G	-0.899535	0.02223	0.97169		0	31	FALSE	HLA-B	4482
Psoriasis	psoriasis	rs62396280	6	31329478	G	A	0.217337	0.021462	0.935718	23.3453	4.52e-24	31	FALSE	HLA-B	4513
Psoriasis	psoriasis	rs111518019	6	31329628	G	A	-0.899092	0.022222	0.971669		0	31	FALSE	HLA-B	4663
Psoriasis	psoriasis	rs13191456	6	31329667	A	T	-0.573256	0.038256	0.988907	49.989	1.03e-50	31	FALSE	HLA-B	4702
Psoriasis	psoriasis	rs2394988	6	31330066	A	G	-0.11258	0.018114	0.740837	9.27667	5.29e-10	31	FALSE	HLA-B	5101
Psoriasis	psoriasis	rs2523566	6	31330099	T	C	-0.225102	0.029359	0.150852	13.7352	1.84e-14	31	FALSE	HLA-B	5134
Psoriasis	psoriasis	rs2250287	6	31330251	T	G	0.182769	0.014545	0.849775	35.4476	3.57e-36	31	FALSE	HLA-B	5286
Psoriasis	psoriasis	rs2523564	6	31330370	G	A	0.182507	0.014543	0.849754	35.3595	4.37e-36	31	FALSE	HLA-B	5405
Psoriasis	psoriasis	rs6901719	6	31330422	A	G	0.188012	0.017928	0.907876	24.9738	1.06e-25	31	FALSE	HLA-B	5457
Psoriasis	psoriasis	rs2523561	6	31330696	C	T	0.182901	0.014544	0.84977	35.5005	3.16e-36	31	FALSE	HLA-B	5731
Psoriasis	psoriasis	rs9266336	6	31331135	G	A	-0.256214	0.016176	0.818481	55.7283	1.87e-56	31	FALSE	HLA-B	6170
Psoriasis	psoriasis	rs9266338	6	31331207	T	A	-0.256488	0.016173	0.818567	55.8633	1.37e-56	31	FALSE	HLA-B	6242
Psoriasis	psoriasis	rs115986568	6	31331255	G	A	-0.896168	0.022302	0.971797		0	31	FALSE	HLA-B	6290
Psoriasis	psoriasis	rs9266340	6	31331306	G	T	0.23635	0.043328	0.985093	7.29979	5.01e-08	31	FALSE	HLA-B	6341
Psoriasis	psoriasis	rs9266342	6	31331428	G	A	-0.256178	0.016175	0.818478	55.7207	1.9e-56	31	FALSE	HLA-B	6463
Psoriasis	psoriasis	rs116579023	6	31331695	C	A	-0.230646	0.028942	0.913473	14.7755	1.68e-15	31	FALSE	HLA-B	6730
Psoriasis	psoriasis	rs4959063	6	31331698	C	T	-0.111385	0.019433	0.742526	7.9914	1.02e-08	31	FALSE	HLA-B	6733
Psoriasis	psoriasis	rs4959064	6	31331711	C	T	-0.112611	0.018137	0.741009	9.25955	5.5e-10	31	FALSE	HLA-B	6746
Psoriasis	psoriasis	rs4959065	6	31331726	A	G	-0.112599	0.018149	0.74101	9.24644	5.67e-10	31	FALSE	HLA-B	6761
Psoriasis	psoriasis	rs57052747	6	31331872	C	A	-0.093946	0.015988	0.793088	8.3647	4.32e-09	31	FALSE	HLA-B	6907
Psoriasis	psoriasis	rs9266349	6	31331878	C	T	-0.256158	0.016171	0.818544	55.7411	1.82e-56	31	FALSE	HLA-B	6913
Psoriasis	psoriasis	rs9266352	6	31331990	G	A	-0.256209	0.016171	0.81855	55.763	1.73e-56	31	FALSE	HLA-B	7025
Psoriasis	psoriasis	rs9266353	6	31332005	T	G	-0.256739	0.016173	0.818678	55.9757	1.06e-56	31	FALSE	HLA-B	7040
Psoriasis	psoriasis	rs2523551	6	31332051	A	G	0.182559	0.014542	0.849771	35.3845	4.13e-36	31	FALSE	HLA-B	7086
Psoriasis	psoriasis	rs2596550	6	31332078	C	T	0.181585	0.014536	0.849684	35.0435	9.05e-36	31	FALSE	HLA-B	7113
Psoriasis	psoriasis	rs2523550	6	31332091	T	G	0.181586	0.014536	0.849684	35.0437	9.04e-36	31	FALSE	HLA-B	7126
Psoriasis	psoriasis	rs2596551	6	31332239	A	C	0.182235	0.014539	0.849735	35.2743	5.32e-36	31	FALSE	HLA-B	7274
Psoriasis	psoriasis	rs9501374	6	31332332	C	T	-0.112365	0.018313	0.740817	9.05895	8.73e-10	31	FALSE	HLA-B	7367
Psoriasis	psoriasis	rs9501375	6	31332372	T	C	-0.112342	0.018341	0.740875	9.02995	9.33e-10	31	FALSE	HLA-B	7407
Psoriasis	psoriasis	rs9501376	6	31332501	C	T	-0.112445	0.018287	0.740861	9.09449	8.04e-10	31	FALSE	HLA-B	7536
Psoriasis	psoriasis	rs2844582	6	31332526	C	T	0.181788	0.014537	0.849654	35.1161	7.65e-36	31	FALSE	HLA-B	7561
Psoriasis	psoriasis	rs9295985	6	31332531	C	A	-0.112396	0.018273	0.740875	9.10054	7.93e-10	31	FALSE	HLA-B	7566
Psoriasis	psoriasis	rs9468983	6	31332661	G	A	-0.112395	0.018337	0.740862	9.04197	9.08e-10	31	FALSE	HLA-B	7696
Psoriasis	psoriasis	rs4327724	6	31332688	C	T	0.188906	0.018011	0.908328	24.9801	1.05e-25	31	FALSE	HLA-B	7723
Psoriasis	psoriasis	rs2853996	6	31332915	C	T	0.181643	0.014537	0.849685	35.0645	8.62e-36	31	FALSE	HLA-B	7950
Psoriasis	psoriasis	rs9266366	6	31333032	T	C	-0.22165	0.033358	0.142788	10.5016	3.15e-11	31	FALSE	HLA-B	8067
Psoriasis	psoriasis	rs2853994	6	31333063	C	T	0.181654	0.014537	0.849685	35.0685	8.54e-36	31	FALSE	HLA-B	8098
Psoriasis	psoriasis	rs140949683	6	31333103	A	G	0.217433	0.022633	0.942313	21.0983	7.97e-22	31	FALSE	HLA-B	8138
Psoriasis	psoriasis	rs2844580	6	31333303	T	C	0.18275	0.031696	0.6322	8.0784	8.35e-09	31	FALSE	HLA-B	8338
Psoriasis	psoriasis	rs62395421	6	31333444	G	A	0.187756	0.017924	0.907871	24.9177	1.21e-25	31	FALSE	HLA-B	8479
Psoriasis	psoriasis	rs2844579	6	31333716	G	A	0.182629	0.014542	0.84977	35.4095	3.89e-36	31	FALSE	HLA-B	8751
Psoriasis	psoriasis	rs62395422	6	31333751	G	A	0.187784	0.017924	0.907869	24.9245	1.19e-25	31	FALSE	HLA-B	8786
Psoriasis	psoriasis	rs9501572	6	31333820	A	G	-0.112335	0.018282	0.740866	9.08329	8.25e-10	31	FALSE	HLA-B	8855
Psoriasis	psoriasis	rs2523543	6	31333914	A	G	0.182656	0.014542	0.849774	35.4194	3.81e-36	31	FALSE	HLA-B	8949
Psoriasis	psoriasis	rs2844578	6	31333963	T	C	0.15154	0.016145	0.773558	20.1792	6.62e-21	31	FALSE	HLA-B	8998
Psoriasis	psoriasis	rs9266380	6	31334477	G	A	0.192545	0.017645	0.903981	26.9645	1.09e-27	31	FALSE	HLA-B	9512
Psoriasis	psoriasis	rs2596428	6	31334731	G	C	0.124284	0.022696	0.945762	7.35139	4.45e-08	31	FALSE	HLA-B	9766
Psoriasis	psoriasis	rs2596429	6	31334821	A	T	-0.224945	0.029323	0.15085	13.7493	1.78e-14	31	FALSE	HLA-B	9856
Psoriasis	psoriasis	rs112168410	6	31335189	G	A	-0.898478	0.022229	0.971671		0	31	FALSE	HLA-B	10224
Psoriasis	psoriasis	rs2844574	6	31335321	T	C	0.172408	0.027333	0.686002	9.53419	2.92e-10	31	FALSE	HLA-B	10356
Psoriasis	psoriasis	rs4141166	6	31335323	G	C	-0.112038	0.017782	0.740102	9.51465	3.06e-10	31	FALSE	HLA-B	10358
Psoriasis	psoriasis	rs2523540	6	31335330	G	C	0.17237	0.027279	0.686019	9.56503	2.72e-10	31	FALSE	HLA-B	10365
Psoriasis	psoriasis	rs9266391	6	31335351	C	T	0.193064	0.017649	0.904009	27.0912	8.11e-28	31	FALSE	HLA-B	10386
Psoriasis	psoriasis	rs2844573	6	31335454	A	C	0.172409	0.027283	0.686011	9.56672	2.71e-10	31	FALSE	HLA-B	10489
Psoriasis	psoriasis	rs118179173	6	31335541	T	A	-0.517785	0.0889	0.997758	8.23001	5.89e-09	31	FALSE	HLA-B	10576
Psoriasis	psoriasis	rs2844572	6	31335575	A	C	0.173815	0.026187	0.68539	10.4807	3.31e-11	31	FALSE	HLA-B	10610
Psoriasis	psoriasis	rs2844571	6	31335647	T	C	0.172386	0.027287	0.686005	9.5618	2.74e-10	31	FALSE	HLA-B	10682
Psoriasis	psoriasis	rs377589336	6	31335717	G	T	-0.560644	0.045427	0.986223	34.2294	5.9e-35	31	FALSE	HLA-B	10752
Psoriasis	psoriasis	rs57989216	6	31335791	G	A	-0.897574	0.022224	0.97165		0	31	FALSE	HLA-B	10826
Psoriasis	psoriasis	rs2844570	6	31335928	C	T	0.172403	0.027303	0.685998	9.55273	2.8e-10	31	FALSE	HLA-B	10963
Psoriasis	psoriasis	rs6905742	6	31335970	G	A	0.187709	0.017923	0.907857	24.9097	1.23e-25	31	FALSE	HLA-B	11005
Psoriasis	psoriasis	rs114656260	6	31335983	T	C	-0.362165	0.045128	0.990518	14.9735	1.06e-15	31	FALSE	HLA-B	11018
Psoriasis	psoriasis	rs7743761	6	31336100	C	A	-0.112639	0.018353	0.740907	9.06302	8.65e-10	31	FALSE	HLA-B	11135
Psoriasis	psoriasis	rs2523535	6	31336250	A	G	0.183993	0.032819	0.631678	7.67397	2.12e-08	31	FALSE	HLA-B	11285
Psoriasis	psoriasis	rs2596432	6	31336270	C	T	0.172362	0.02726	0.686009	9.57651	2.65e-10	31	FALSE	HLA-B	11305
Psoriasis	psoriasis	rs112907408	6	31336402	G	A	0.184661	0.018248	0.910332	23.3148	4.84e-24	31	FALSE	HLA-B	11437
Psoriasis	psoriasis	rs2844569	6	31336604	C	T	0.17286	0.026708	0.685843	10.0007	9.98e-11	31	FALSE	HLA-B	11639
Psoriasis	psoriasis	rs2523533	6	31336649	G	A	0.172375	0.027271	0.686003	9.57102	2.69e-10	31	FALSE	HLA-B	11684
Psoriasis	psoriasis	rs12660817	6	31336757	A	G	0.215268	0.02244	0.941793	21.0409	9.1e-22	31	FALSE	HLA-B	11792
Psoriasis	psoriasis	rs2253908	6	31336891	G	A	0.172357	0.027255	0.686011	9.57964	2.63e-10	31	FALSE	HLA-B	11926
Psoriasis	psoriasis	rs9266417	6	31336994	C	T	0.237454	0.043329	0.985097	7.36186	4.35e-08	31	FALSE	HLA-B	12029
Psoriasis	psoriasis	rs2523531	6	31337006	G	A	0.172376	0.027274	0.686002	9.56889	2.7e-10	31	FALSE	HLA-B	12041
Psoriasis	psoriasis	rs2853990	6	31337136	C	T	0.172358	0.027255	0.686011	9.57937	2.63e-10	31	FALSE	HLA-B	12171
Psoriasis	psoriasis	rs2853989	6	31337146	A	G	0.172361	0.02726	0.686097	9.57635	2.65e-10	31	FALSE	HLA-B	12181
Psoriasis	psoriasis	rs17193178	6	31337185	C	A	-0.112487	0.01837	0.74087	9.02524	9.44e-10	31	FALSE	HLA-B	12220
Psoriasis	psoriasis	rs13215664	6	31337311	T	C	-0.112525	0.018332	0.740879	9.06561	8.6e-10	31	FALSE	HLA-B	12346
Psoriasis	psoriasis	rs2922998	6	31337431	T	A	-0.092581	0.014896	0.629498	9.27715	5.28e-10	31	FALSE	HLA-B	12466
Psoriasis	psoriasis	rs3863205	6	31337436	C	T	-0.195337	0.016102	0.751697	33.1056	7.84e-34	31	FALSE	HLA-B	12471
Psoriasis	psoriasis	rs2922999	6	31337437	G	A	0.174255	0.023384	0.877793	13.017	9.62e-14	31	FALSE	HLA-B	12472
Psoriasis	psoriasis	rs4991645	6	31337458	T	C	-0.112491	0.018302	0.740901	9.0879	8.17e-10	31	FALSE	HLA-B	12493
Psoriasis	psoriasis	rs9266433	6	31337633	C	T	0.1954	0.01765	0.903864	27.727	1.87e-28	31	FALSE	HLA-B	12668
Psoriasis	psoriasis	rs4991646	6	31337658	A	C	-0.112563	0.013941	0.765061	15.1461	7.14e-16	31	FALSE	HLA-B	12693
Psoriasis	psoriasis	rs17199585	6	31337812	T	C	-0.502209	0.060145	0.995162	16.1429	7.2e-17	31	FALSE	HLA-B	12847
Psoriasis	psoriasis	rs9266462	6	31338768	A	G	0.195146	0.017567	0.902539	27.9101	1.23e-28	31	FALSE	HLA-B	13803
Psoriasis	psoriasis	rs6923961	6	31339324	A	T	0.238374	0.043296	0.985015	7.42416	3.77e-08	31	FALSE	HLA-B	14359
Psoriasis	psoriasis	rs113937848	6	31339940	A	T	-0.131129	0.023593	0.77846	7.55359	2.8e-08	31	FALSE	HLA-B	14975
Psoriasis	psoriasis	rs148666064	6	31340032	A	G	-0.532675	0.09067	0.997835	8.36178	4.35e-09	31	FALSE	HLA-B	15067
Psoriasis	psoriasis	rs35184337	6	31340449	A	G	-0.570121	0.038269	0.988899	49.4213	3.79e-50	31	FALSE	HLA-B	15484
Psoriasis	psoriasis	rs9266504	6	31340767	T	C	0.195184	0.017567	0.902614	27.9206	1.2e-28	31	FALSE	HLA-B	15802
Psoriasis	psoriasis	rs115592046	6	31341327	G	A	-0.360631	0.04512	0.990506	14.8581	1.39e-15	31	FALSE	HLA-B	16362
Psoriasis	psoriasis	rs114118665	6	31342005	T	G	-1.03439	0.029437	0.966679	269.682	2.08e-270	31	FALSE	HLA-B	17040
Psoriasis	psoriasis	rs6942135	6	31342092	C	T	-0.284547	0.017491	0.838131	58.7326	1.85e-59	31	FALSE	HLA-B	17127
Psoriasis	psoriasis	rs9266552	6	31342120	C	G	0.189597	0.016686	0.784843	29.1589	6.94e-30	31	FALSE	HLA-B	17155
Psoriasis	psoriasis	rs3997902	6	31342137	T	C	0.156425	0.013579	0.361639	29.9451	1.13e-30	31	FALSE	HLA-B	17172
Psoriasis	psoriasis	rs9501583	6	31342155	C	T	-0.096413	0.016646	0.812591	8.14619	7.14e-09	31	FALSE	HLA-B	17190
Psoriasis	psoriasis	rs28626544	6	31342175	A	G	-0.229224	0.027533	0.913331	16.0526	8.86e-17	31	FALSE	HLA-B	17210
Psoriasis	psoriasis	rs2395492	6	31342387	C	T	-0.112378	0.014186	0.764806	14.6105	2.45e-15	31	FALSE	HLA-B	17422
Psoriasis	psoriasis	rs71563325	6	31342401	G	A	-0.759895	0.048423	0.97566	54.7242	1.89e-55	31	FALSE	HLA-B	17436
Psoriasis	psoriasis	rs2395491	6	31342420	G	A	-0.112493	0.013805	0.765095	15.4128	3.87e-16	31	FALSE	HLA-B	17455
Psoriasis	psoriasis	rs4446608	6	31342801	C	A	-0.111027	0.012835	0.76448	17.2649	5.43e-18	31	FALSE	HLA-B	17836
Psoriasis	psoriasis	rs4624908	6	31342827	G	T	-0.111079	0.012892	0.764556	17.1356	7.32e-18	31	FALSE	HLA-B	17862
Psoriasis	psoriasis	rs13194571	6	31342960	C	A	-0.112575	0.013989	0.765063	15.0521	8.87e-16	31	FALSE	HLA-B	17995
Psoriasis	psoriasis	rs9266574	6	31343301	T	C	0.189259	0.013879	0.635126	41.5695	2.69e-42	31	FALSE	HLA-B	18336
Psoriasis	psoriasis	rs4463302	6	31343667	T	C	-0.229036	0.027525	0.913313	16.0375	9.17e-17	31	FALSE	HLA-B	18702
Psoriasis	psoriasis	rs4959067	6	31343702	T	C	-0.112572	0.013985	0.765062	15.0591	8.73e-16	31	FALSE	HLA-B	18737
Psoriasis	psoriasis	rs2844547	6	31344008	T	G	0.124336	0.022697	0.945764	7.35649	4.4e-08	31	FALSE	HLA-B	19043
Psoriasis	psoriasis	rs71563326	6	31344024	T	C	-0.570207	0.038267	0.988908	49.4415	3.62e-50	31	FALSE	HLA-B	19059
Psoriasis	psoriasis	rs2523639	6	31344098	C	T	0.123731	0.022697	0.945768	7.2913	5.11e-08	31	FALSE	HLA-B	19133
Psoriasis	psoriasis	rs13198903	6	31344157	C	T	-0.22926	0.027374	0.913328	16.2353	5.82e-17	31	FALSE	HLA-B	19192
Psoriasis	psoriasis	rs62395440	6	31344238	A	G	0.187836	0.017926	0.907848	24.9344	1.16e-25	31	FALSE	HLA-B	19273
Psoriasis	psoriasis	rs3957111	6	31344490	G	A	0.153263	0.020528	0.930773	13.0636	8.64e-14	31	FALSE	HLA-B	19525
Psoriasis	psoriasis	rs9266598	6	31344850	C	A	-0.257373	0.016183	0.818849	56.1734	6.71e-57	31	FALSE	HLA-B	19885
Psoriasis	psoriasis	rs28430917	6	31344851	C	T	-0.094042	0.015989	0.793138	8.37989	4.17e-09	31	FALSE	HLA-B	19886
Psoriasis	psoriasis	rs9266600	6	31344857	C	A	0.229209	0.013214	0.526973	66.6234	2.38e-67	31	FALSE	HLA-B	19892
Psoriasis	psoriasis	rs7754026	6	31345064	C	T	-0.112907	0.013618	0.765016	15.9268	1.18e-16	31	FALSE	HLA-B	20099
Psoriasis	psoriasis	rs114170382	6	31345421	G	A	-0.894655	0.022312	0.971827		0	31	FALSE	HLA-B	20456
Psoriasis	psoriasis	rs7775117	6	31345486	T	A	-0.112543	0.013973	0.764905	15.0764	8.39e-16	31	FALSE	HLA-B	20521
Psoriasis	psoriasis	rs28366080	6	31345535	C	T	0.124216	0.022696	0.94575	7.34407	4.53e-08	31	FALSE	HLA-B	20570
Psoriasis	psoriasis	rs28366082	6	31345783	G	C	0.124352	0.022697	0.945763	7.35848	4.38e-08	31	FALSE	HLA-B	20818
Psoriasis	psoriasis	rs13193697	6	31345815	C	T	-0.571025	0.038272	0.988918	49.5663	2.71e-50	31	FALSE	HLA-B	20850
Psoriasis	psoriasis	rs9266613	6	31345865	T	C	0.209115	0.013145	0.811876	56.2032	6.26e-57	31	FALSE	HLA-B	20900
Psoriasis	psoriasis	rs2523628	6	31346359	G	A	0.124426	0.022696	0.945757	7.36669	4.3e-08	31	FALSE	HLA-B	21394
Psoriasis	psoriasis	rs6909636	6	31346599	G	A	0.204586	0.010322	0.619623	86.644	2.27e-87	31	FALSE	HLA-B	21634
Psoriasis	psoriasis	rs58102217	6	31346655	G	A	-0.896447	0.022219	0.97164		0	31	FALSE	HLA-B	21690
Psoriasis	psoriasis	rs28366083	6	31346754	C	G	0.124345	0.022697	0.945763	7.35745	4.39e-08	31	FALSE	HLA-B	21789
Psoriasis	psoriasis	rs9266628	6	31346811	G	A	0.138443	0.017613	0.831541	14.3964	4.01e-15	31	FALSE	HLA-B	21846
Psoriasis	psoriasis	rs9266629	6	31346822	T	C	0.18002	0.012471	0.788011	46.4653	3.43e-47	31	FALSE	HLA-B	21857
Psoriasis	psoriasis	rs185443623	6	31346899	A	G	-0.503008	0.060143	0.995168	16.1928	6.41e-17	31	FALSE	HLA-B	21934
Psoriasis	psoriasis	rs9266632	6	31346902	A	G	0.179857	0.012456	0.787604	46.4914	3.23e-47	31	FALSE	HLA-B	21937
Psoriasis	psoriasis	rs77708900	6	31347046	G	A	0.165168	0.025719	0.947334	9.85747	1.39e-10	31	FALSE	HLA-B	22081
Psoriasis	psoriasis	rs9266640	6	31347070	G	T	0.125664	0.013498	0.829724	19.8653	1.36e-20	31	FALSE	HLA-B	22105
Psoriasis	psoriasis	rs9266642	6	31347201	C	T	0.114731	0.015909	0.883873	12.2406	5.75e-13	31	FALSE	HLA-B	22236
Psoriasis	psoriasis	rs9266644	6	31347213	C	T	0.192418	0.017648	0.903976	26.92	1.2e-27	31	FALSE	HLA-B	22248
Psoriasis	psoriasis	rs62395441	6	31347214	G	A	0.214706	0.022461	0.941859	20.8972	1.27e-21	31	FALSE	HLA-B	22249
Psoriasis	psoriasis	rs2844542	6	31347274	C	G	-0.120274	0.010444	0.618487	29.9247	1.19e-30	31	FALSE	HLA-B	22309
Psoriasis	psoriasis	rs79873298	6	31347351	A	C	-0.470307	0.042933	0.974838	27.1658	6.83e-28	31	FALSE	HLA-B	22386
Psoriasis	psoriasis	rs2244020	6	31347451	A	G	-0.150308	0.013636	0.657739	27.496	3.19e-28	31	FALSE	HLA-B	22486
Psoriasis	psoriasis	rs9266651	6	31347458	A	G	0.188419	0.021616	0.884436	17.5187	3.03e-18	31	FALSE	HLA-B	22493
Psoriasis	psoriasis	rs13198748	6	31347549	C	T	-0.229267	0.027402	0.913323	16.2046	6.24e-17	31	FALSE	HLA-B	22584
Psoriasis	psoriasis	rs9266657	6	31347643	C	T	0.209212	0.013147	0.811888	56.24	5.75e-57	31	FALSE	HLA-B	22678
Psoriasis	psoriasis	rs115378916	6	31347768	A	T	-0.229305	0.027433	0.913328	16.1749	6.68e-17	31	FALSE	HLA-B	22803
Psoriasis	psoriasis	rs2507980	6	31347877	G	A	0.124359	0.02269	0.945735	7.36279	4.34e-08	31	FALSE	HLA-B	22912
Psoriasis	psoriasis	rs9266663	6	31347982	A	G	0.114642	0.015909	0.883874	12.2227	5.99e-13	31	FALSE	HLA-B	23017
Psoriasis	psoriasis	rs9266668	6	31348053	C	T	0.209495	0.013149	0.81177	56.3733	4.23e-57	31	FALSE	HLA-B	23088
Psoriasis	psoriasis	rs11962863	6	31348091	A	G	-0.491785	0.084534	0.997465	8.21241	6.13e-09	31	FALSE	HLA-B	23126
Psoriasis	psoriasis	rs4143332	6	31348365	G	A	0.127016	0.019489	0.857526	10.1308	7.4e-11	31	FALSE	MICA	22991
Psoriasis	psoriasis	rs9266688	6	31348543	G	A	0.11438	0.015908	0.883891	12.1717	6.73e-13	31	FALSE	MICA	22813
Psoriasis	psoriasis	rs9266701	6	31349030	G	T	0.11511	0.015913	0.883889	12.3105	4.89e-13	31	FALSE	MICA	22326
Psoriasis	psoriasis	rs9266703	6	31349120	G	A	0.114711	0.01591	0.883857	12.2339	5.84e-13	31	FALSE	MICA	22236
Psoriasis	psoriasis	rs9266722	6	31349922	C	T	0.117779	0.015882	0.88322	12.8987	1.26e-13	31	FALSE	MICA	21434
Psoriasis	psoriasis	rs2596567	6	31350314	G	C	0.124347	0.022697	0.945763	7.35741	4.39e-08	31	FALSE	MICA	21042
Psoriasis	psoriasis	rs4293988	6	31350380	G	T	0.117806	0.015883	0.883234	12.9035	1.25e-13	31	FALSE	MICA	20976
Psoriasis	psoriasis	rs9266728	6	31350439	T	C	0.237666	0.043335	0.985096	7.37208	4.25e-08	31	FALSE	MICA	20917
Psoriasis	psoriasis	rs116157258	6	31350495	A	G	0.188628	0.017939	0.907936	25.1023	7.9e-26	31	FALSE	MICA	20861
Psoriasis	psoriasis	rs9266731	6	31350505	T	C	0.191866	0.017645	0.903984	26.7791	1.66e-27	31	FALSE	MICA	20851
Psoriasis	psoriasis	rs2523532	6	31350550	C	A	-0.222511	0.032351	0.143578	11.201	6.29e-12	31	FALSE	MICA	20806
Psoriasis	psoriasis	rs2523485	6	31351035	T	C	-0.225007	0.028682	0.151166	14.3426	4.54e-15	31	FALSE	MICA	20321
Psoriasis	psoriasis	rs2523646	6	31351079	C	T	0.124404	0.022699	0.945765	7.36251	4.34e-08	31	FALSE	MICA	20277
Psoriasis	psoriasis	rs2844532	6	31351175	G	C	0.126047	0.01348	0.829322	20.0321	9.29e-21	31	FALSE	MICA	20181
Psoriasis	psoriasis	rs9266749	6	31351313	C	T	0.117913	0.015883	0.883232	12.9253	1.19e-13	31	FALSE	MICA	20043
Psoriasis	psoriasis	rs17193570	6	31351503	C	T	-0.509496	0.060348	0.995192	16.4855	3.27e-17	31	FALSE	MICA	19853
Psoriasis	psoriasis	rs9266756	6	31351541	A	G	0.212765	0.021385	0.926257	22.566	2.72e-23	31	FALSE	MICA	19815
Psoriasis	psoriasis	rs3128985	6	31351608	C	T	-0.061982	0.010996	0.288291	7.75086	1.77e-08	31	FALSE	MICA	19748
Psoriasis	psoriasis	rs9266766	6	31351675	G	C	0.116416	0.015932	0.884041	12.5461	2.84e-13	31	FALSE	MICA	19681
Psoriasis	psoriasis	rs2442753	6	31351733	T	C	0.150032	0.011915	0.732536	35.5939	2.55e-36	31	FALSE	MICA	19623
Psoriasis	psoriasis	rs2442752	6	31351764	T	C	0.176282	0.010258	0.610515	65.41	3.89e-66	31	FALSE	MICA	19592
Psoriasis	psoriasis	rs114607072	6	31351940	G	T	-0.893749	0.022319	0.971832		0	31	FALSE	MICA	19416
Psoriasis	psoriasis	rs28752473	6	31351999	A	G	0.125644	0.022969	0.946478	7.33722	4.6e-08	31	FALSE	MICA	19357
Psoriasis	psoriasis	rs9266772	6	31352113	T	C	0.202547	0.030758	0.833108	10.3278	4.7e-11	31	FALSE	MICA	19243
Psoriasis	psoriasis	rs62395458	6	31352232	T	C	0.188346	0.017937	0.907932	25.034	9.25e-26	31	FALSE	MICA	19124
Psoriasis	psoriasis	rs28366090	6	31352328	G	T	0.124408	0.022698	0.945762	7.36384	4.33e-08	31	FALSE	MICA	19028
Psoriasis	psoriasis	rs9266773	6	31352348	T	C	0.191622	0.017625	0.903901	26.774	1.68e-27	31	FALSE	MICA	19008
Psoriasis	psoriasis	rs150995694	6	31352397	C	T	-0.493115	0.084142	0.997488	8.32413	4.74e-09	31	FALSE	MICA	18959
Psoriasis	psoriasis	rs180940470	6	31352458	T	C	-0.503633	0.060108	0.99516	16.2491	5.64e-17	31	FALSE	MICA	18898
Psoriasis	psoriasis	rs6903496	6	31352774	G	A	0.240891	0.042493	0.984443	7.83168	1.47e-08	31	FALSE	MICA	18582
Psoriasis	psoriasis	rs9266774	6	31352880	C	T	0.115892	0.015908	0.883776	12.4757	3.34e-13	31	FALSE	MICA	18476
Psoriasis	psoriasis	rs2428489	6	31352972	A	C	-0.239865	0.018978	0.712343	35.8515	1.41e-36	31	FALSE	MICA	18384
Psoriasis	psoriasis	rs9266775	6	31353417	A	G	0.115457	0.015912	0.883858	12.3815	4.15e-13	31	FALSE	MICA	17939
Psoriasis	psoriasis	rs2844529	6	31353593	G	A	-0.22004	0.01344	0.685342	59.4702	3.39e-60	31	FALSE	MICA	17763
Psoriasis	psoriasis	rs2523484	6	31353639	C	T	-0.200667	0.01347	0.643969	49.4158	3.84e-50	31	FALSE	MICA	17717
Psoriasis	psoriasis	rs2523483	6	31353792	T	G	0.124264	0.022692	0.945741	7.35176	4.45e-08	31	FALSE	MICA	17564
Psoriasis	psoriasis	rs2596564	6	31353795	C	T	0.270422	0.026087	0.955291	24.4214	3.79e-25	31	FALSE	MICA	17561
Psoriasis	psoriasis	rs1939365	6	31353934	G	A	0.124615	0.022697	0.945763	7.3868	4.1e-08	31	FALSE	MICA	17422
Psoriasis	psoriasis	rs2853973	6	31353992	G	C	-0.22178	0.01194	0.685998	76.2382	5.78e-77	31	FALSE	MICA	17364
Psoriasis	psoriasis	rs2428486	6	31354104	T	C	-0.22003	0.013333	0.685404	60.4038	3.95e-61	31	FALSE	MICA	17252
Psoriasis	psoriasis	rs2523482	6	31354165	G	A	0.124609	0.022697	0.945763	7.3862	4.11e-08	31	FALSE	MICA	17191
Psoriasis	psoriasis	rs2596563	6	31354167	C	G	0.124611	0.022697	0.945763	7.38636	4.11e-08	31	FALSE	MICA	17189
Psoriasis	psoriasis	rs12524487	6	31354238	C	T	0.117072	0.017276	0.902683	10.8946	1.27e-11	31	FALSE	MICA	17118
Psoriasis	psoriasis	rs2523481	6	31354283	C	A	0.124609	0.022697	0.945763	7.3861	4.11e-08	31	FALSE	MICA	17073
Psoriasis	psoriasis	rs2853972	6	31354344	G	A	0.124607	0.022697	0.945763	7.38579	4.11e-08	31	FALSE	MICA	17012
Psoriasis	psoriasis	rs9266778	6	31354387	C	T	0.191717	0.017648	0.903955	26.7317	1.85e-27	31	FALSE	MICA	16969
Psoriasis	psoriasis	rs2596562	6	31354595	T	C	-0.219836	0.013504	0.68537	58.8055	1.57e-59	31	FALSE	MICA	16761
Psoriasis	psoriasis	rs2596561	6	31354820	A	G	-0.219385	0.013934	0.685345	55.0758	8.4e-56	31	FALSE	MICA	16536
Psoriasis	psoriasis	rs12208205	6	31355154	A	T	-0.752901	0.055536	0.975461	41.1003	7.94e-42	31	FALSE	MICA	16202
Psoriasis	psoriasis	rs62395459	6	31355260	A	G	0.188367	0.017945	0.907942	25.0185	9.58e-26	31	FALSE	MICA	16096
Psoriasis	psoriasis	rs2596559	6	31355334	A	T	-0.219421	0.013967	0.685398	54.8435	1.43e-55	31	FALSE	MICA	16022
Psoriasis	psoriasis	rs2428485	6	31355366	C	T	-0.219414	0.013962	0.685397	54.879	1.32e-55	31	FALSE	MICA	15990
Psoriasis	psoriasis	rs34812177	6	31355603	T	C	-0.570941	0.038321	0.988915	49.4296	3.72e-50	31	FALSE	MICA	15753
Psoriasis	psoriasis	rs2523480	6	31355702	G	C	-0.221958	0.032571	0.14371	11.0086	9.8e-12	31	FALSE	MICA	15654
Psoriasis	psoriasis	rs2853970	6	31356060	G	A	-0.214731	0.010381	0.687484	94.2596	5.5e-95	31	FALSE	MICA	15296
Psoriasis	psoriasis	rs2523479	6	31356061	A	C	-0.214746	0.010381	0.687488	94.2702	5.37e-95	31	FALSE	MICA	15295
Psoriasis	psoriasis	rs116826042	6	31356203	G	C	-0.342519	0.016139	0.800493	99.1749	6.69e-100	31	FALSE	MICA	15153
Psoriasis	psoriasis	rs114729316	6	31356204	G	A	-0.342519	0.016139	0.800493	99.1749	6.69e-100	31	FALSE	MICA	15152
Psoriasis	psoriasis	rs115634993	6	31356209	G	A	-0.342519	0.016139	0.800493	99.1742	6.7e-100	31	FALSE	MICA	15147
Psoriasis	psoriasis	rs62398260	6	31356234	C	A	0.195188	0.025718	0.920462	13.4741	3.36e-14	31	FALSE	MICA	15122
Psoriasis	psoriasis	rs570160466	6	31356333	C	T	-0.22294	0.038767	0.967792	8.04021	9.12e-09	31	FALSE	MICA	15023
Psoriasis	psoriasis	rs115374417	6	31356337	A	G	-0.204772	0.024771	0.893696	15.8384	1.45e-16	31	FALSE	MICA	15019
Psoriasis	psoriasis	rs2853969	6	31356574	G	A	0.124794	0.022695	0.945752	7.4071	3.92e-08	31	FALSE	MICA	14782
Psoriasis	psoriasis	rs71563327	6	31356641	T	C	-0.570787	0.038322	0.988914	49.4015	3.97e-50	31	FALSE	MICA	14715
Psoriasis	psoriasis	rs2905713	6	31356702	T	C	0.139693	0.023304	0.947416	8.67751	2.1e-09	31	FALSE	MICA	14654
Psoriasis	psoriasis	rs2904598	6	31356943	A	T	0.129415	0.019511	0.811774	10.4672	3.41e-11	31	FALSE	MICA	14413
Psoriasis	psoriasis	rs9266781	6	31356960	G	A	0.191729	0.017658	0.903944	26.7038	1.98e-27	31	FALSE	MICA	14396
Psoriasis	psoriasis	rs200674977	6	31356974	T	C	-0.57009	0.038311	0.988908	49.3104	4.89e-50	31	FALSE	MICA	14382
Psoriasis	psoriasis	rs149700517	6	31357198	T	G	-0.373514	0.01518	0.765833	132.886	1.3e-133	31	FALSE	MICA	14158
Psoriasis	psoriasis	rs145524685	6	31357199	T	C	-0.373514	0.01518	0.765833	132.886	1.3e-133	31	FALSE	MICA	14157
Psoriasis	psoriasis	rs9266782	6	31357382	G	C	0.191653	0.017696	0.903763	26.5732	2.67e-27	31	FALSE	MICA	13974
Psoriasis	psoriasis	rs3997967	6	31357391	A	T	-0.131563	0.01518	0.359176	17.3291	4.69e-18	31	FALSE	MICA	13965
Psoriasis	psoriasis	rs3128983	6	31357916	C	T	-0.1042	0.013831	0.488926	13.2875	5.16e-14	31	FALSE	MICA	13440
Psoriasis	psoriasis	rs9266786	6	31357944	G	C	-0.18741	0.019159	0.152744	21.8415	1.44e-22	31	FALSE	MICA	13412
Psoriasis	psoriasis	rs17199968	6	31358211	C	G	0.125634	0.022736	0.945893	7.47392	3.36e-08	31	FALSE	MICA	13145
Psoriasis	psoriasis	rs9266788	6	31358284	C	G	-0.129351	0.013454	0.452196	21.1295	7.42e-22	31	FALSE	MICA	13072
Psoriasis	psoriasis	rs3997968	6	31358333	C	T	-0.201297	0.014	0.655617	46.1065	7.83e-47	31	FALSE	MICA	13023
Psoriasis	psoriasis	rs2894366	6	31358343	G	T	0.218197	0.026759	0.956113	15.4319	3.7e-16	31	FALSE	MICA	13013
Psoriasis	psoriasis	rs12660314	6	31358365	G	C	0.193784	0.025615	0.919495	13.3929	4.05e-14	31	FALSE	MICA	12991
Psoriasis	psoriasis	rs4461774	6	31358388	A	G	-0.151973	0.014675	0.620755	24.375	4.22e-25	31	FALSE	MICA	12968
Psoriasis	psoriasis	rs6929845	6	31358545	T	C	-0.120565	0.013752	0.569918	17.7122	1.94e-18	31	FALSE	MICA	12811
Psoriasis	psoriasis	rs2923009	6	31358559	C	T	0.096092	0.015973	0.75662	8.7354	1.84e-09	31	FALSE	MICA	12797
Psoriasis	psoriasis	rs2442734	6	31358749	T	C	-0.13395	0.014194	0.53543	20.388	4.09e-21	31	FALSE	MICA	12607
Psoriasis	psoriasis	rs13212344	6	31358754	T	C	-0.329089	0.018146	0.788647	72.7245	1.89e-73	31	FALSE	MICA	12602
Psoriasis	psoriasis	rs28366106	6	31358757	A	G	-0.330567	0.01811	0.789836	73.6582	2.2e-74	31	FALSE	MICA	12599
Psoriasis	psoriasis	rs13196410	6	31358899	C	A	-0.251655	0.014301	0.699009	68.5294	2.95e-69	31	FALSE	MICA	12457
Psoriasis	psoriasis	rs13196613	6	31358905	G	A	-0.251643	0.014301	0.699008	68.5238	2.99e-69	31	FALSE	MICA	12451
Psoriasis	psoriasis	rs9266791	6	31358943	T	C	-0.207453	0.01314	0.541231	55.3776	4.19e-56	31	FALSE	MICA	12413
Psoriasis	psoriasis	rs9348866	6	31358955	A	T	-0.266636	0.013164	0.599284	90.4285	3.73e-91	31	FALSE	MICA	12401
Psoriasis	psoriasis	rs13196525	6	31358975	C	A	-0.268899	0.013781	0.669311	84.0091	9.79e-85	31	FALSE	MICA	12381
Psoriasis	psoriasis	rs9266792	6	31359176	G	T	-0.220402	0.032005	0.143621	11.2266	5.93e-12	31	FALSE	MICA	12180
Psoriasis	psoriasis	rs2395483	6	31359193	A	G	-0.248707	0.016377	0.758646	51.3113	4.88e-52	31	FALSE	MICA	12163
Psoriasis	psoriasis	rs62398265	6	31359269	C	G	0.193079	0.018177	0.909068	25.5974	2.53e-26	31	FALSE	MICA	12087
Psoriasis	psoriasis	rs762460	6	31359394	C	T	0.134317	0.016403	0.776067	15.5567	2.78e-16	31	FALSE	MICA	11962
Psoriasis	psoriasis	rs182914108	6	31359426	A	T	0.188744	0.017942	0.907786	25.1229	7.54e-26	31	FALSE	MICA	11930
Psoriasis	psoriasis	rs9368692	6	31359449	G	A	0.116498	0.017341	0.903099	10.7198	1.91e-11	31	FALSE	MICA	11907
Psoriasis	psoriasis	rs7770741	6	31359548	T	C	0.184636	0.023435	0.725249	14.4602	3.47e-15	31	FALSE	MICA	11808
Psoriasis	psoriasis	rs2395485	6	31359648	T	C	-0.220095	0.013213	0.686508	61.5243	2.99e-62	31	FALSE	MICA	11708
Psoriasis	psoriasis	rs2395486	6	31359665	C	T	-0.220989	0.014848	0.685885	49.3304	4.67e-50	31	FALSE	MICA	11691
Psoriasis	psoriasis	rs2395487	6	31359686	C	A	-0.2199	0.013206	0.68479	61.4832	3.29e-62	31	FALSE	MICA	11670
Psoriasis	psoriasis	rs2428482	6	31359989	C	T	0.125009	0.022677	0.945706	7.44154	3.62e-08	31	FALSE	MICA	11367
Psoriasis	psoriasis	rs7751194	6	31360026	C	G	0.189951	0.017921	0.907618	25.4912	3.23e-26	31	FALSE	MICA	11330
Psoriasis	psoriasis	rs7751923	6	31360257	G	T	-0.320887	0.014828	0.776855	103.065	8.62e-104	31	FALSE	MICA	11099
Psoriasis	psoriasis	rs2428481	6	31360663	C	T	0.126788	0.019369	0.856379	10.2131	6.12e-11	31	FALSE	MICA	10693
Psoriasis	psoriasis	rs144893780	6	31360668	T	A	-0.357847	0.046957	0.984772	13.5786	2.64e-14	31	FALSE	MICA	10688
Psoriasis	psoriasis	rs3094591	6	31360672	G	A	0.265419	0.027428	0.928041	21.394	4.04e-22	31	FALSE	MICA	10684
Psoriasis	psoriasis	rs3128973	6	31360851	T	G	-0.219691	0.013513	0.686177	58.6536	2.22e-59	31	FALSE	MICA	10505
Psoriasis	psoriasis	rs3094589	6	31360934	C	T	0.220736	0.0118	0.750124	77.3026	4.98e-78	31	FALSE	MICA	10422
Psoriasis	psoriasis	rs75098758	6	31361004	T	C	-0.320502	0.014836	0.777007	102.714	1.93e-103	31	FALSE	MICA	10352
Psoriasis	psoriasis	rs113638359	6	31361127	A	G	-0.320845	0.014852	0.777308	102.714	1.93e-103	31	FALSE	MICA	10229
Psoriasis	psoriasis	rs557631553	6	31361151	G	A	-0.319997	0.014807	0.774271	102.784	1.65e-103	31	FALSE	MICA	10205
Psoriasis	psoriasis	rs183494055	6	31361153	A	G	-0.320403	0.014858	0.777454	102.356	4.41e-103	31	FALSE	MICA	10203
Psoriasis	psoriasis	rs574294125	6	31361174	C	T	-0.3207	0.014839	0.777067	102.799	1.59e-103	31	FALSE	MICA	10182
Psoriasis	psoriasis	rs542630771	6	31361175	T	G	-0.3207	0.014839	0.777067	102.799	1.59e-103	31	FALSE	MICA	10181
Psoriasis	psoriasis	rs2428478	6	31361268	A	C	-0.231843	0.013779	0.68981	62.7538	1.76e-63	31	FALSE	MICA	10088
Psoriasis	psoriasis	rs543599924	6	31361269	G	A	-0.320434	0.014835	0.776984	102.679	2.1e-103	31	FALSE	MICA	10087
Psoriasis	psoriasis	rs2523475	6	31361710	A	G	-0.219655	0.013746	0.686209	56.6997	2e-57	31	FALSE	MICA	9646
Psoriasis	psoriasis	rs2523474	6	31361854	A	T	-0.218822	0.012649	0.687716	66.2728	5.34e-67	31	FALSE	MICA	9502
Psoriasis	psoriasis	rs2523473	6	31361897	A	C	-0.219333	0.013454	0.686102	58.9692	1.07e-59	31	FALSE	MICA	9459
Psoriasis	psoriasis	rs35026345	6	31361987	C	T	-0.320518	0.014835	0.776978	102.743	1.81e-103	31	FALSE	MICA	9369
Psoriasis	psoriasis	rs2428476	6	31362159	C	T	0.12953	0.022923	0.946507	7.78524	1.64e-08	31	FALSE	MICA	9197
Psoriasis	psoriasis	rs28366116	6	31362166	C	T	0.129215	0.022926	0.946531	7.74892	1.78e-08	31	FALSE	MICA	9190
Psoriasis	psoriasis	rs1052414	6	31362179	G	A	-0.214476	0.010489	0.663028	92.1368	7.3e-93	31	FALSE	MICA	9177
Psoriasis	psoriasis	rs1052413	6	31362181	T	C	-0.213587	0.010427	0.666612	92.4699	3.39e-93	31	FALSE	MICA	9175
Psoriasis	psoriasis	rs148280868	6	31362214	G	A	-0.420996	0.05176	0.992223	15.3585	4.38e-16	31	FALSE	MICA	9142
Psoriasis	psoriasis	rs112609686	6	31362240	A	G	-0.317048	0.014911	0.762983	99.5322	2.94e-100	31	FALSE	MICA	9116
Psoriasis	psoriasis	rs28366119	6	31362265	T	C	0.169356	0.029064	0.96064	8.23683	5.8e-09	31	FALSE	MICA	9091
Psoriasis	psoriasis	rs28366122	6	31362274	G	A	0.166879	0.029017	0.960544	8.04078	9.1e-09	31	FALSE	MICA	9082
Psoriasis	psoriasis	rs16899524	6	31362310	C	T	0.124441	0.022671	0.94571	7.38339	4.14e-08	31	FALSE	MICA	9046
Psoriasis	psoriasis	rs3094588	6	31362341	T	G	-0.105303	0.016716	0.746201	9.51112	3.08e-10	31	FALSE	MICA	9015
Psoriasis	psoriasis	rs13209817	6	31362381	A	G	-0.750224	0.055999	0.975386	40.1602	6.92e-41	31	FALSE	MICA	8975
Psoriasis	psoriasis	rs3094587	6	31362389	C	T	0.129562	0.022619	0.941862	7.98191	1.04e-08	31	FALSE	MICA	8967
Psoriasis	psoriasis	rs2523472	6	31362448	A	T	0.124628	0.022673	0.945721	7.40222	3.96e-08	31	FALSE	MICA	8908
Psoriasis	psoriasis	rs67015816	6	31362526	T	C	-0.324887	0.014929	0.778808	104.216	6.08e-105	31	FALSE	MICA	8830
Psoriasis	psoriasis	rs67484745	6	31362546	G	C	-0.324676	0.014931	0.778826	104.048	8.94e-105	31	FALSE	MICA	8810
Psoriasis	psoriasis	rs372723040	6	31362579	C	T	-0.559723	0.02948	0.917176	79.5987	2.52e-80	31	FALSE	MICA	8777
Psoriasis	psoriasis	rs2523471	6	31362584	A	G	-0.118102	0.0191	0.81554	9.1894	6.47e-10	31	FALSE	MICA	8772
Psoriasis	psoriasis	rs530851257	6	31362587	C	A	-0.347654	0.015755	0.795357	107.117	7.64e-108	31	FALSE	MICA	8769
Psoriasis	psoriasis	rs535108778	6	31362632	G	A	-0.509691	0.033887	0.940782	50.3556	4.41e-51	31	FALSE	MICA	8724
Psoriasis	psoriasis	rs113185994	6	31362639	G	A	-0.459873	0.032292	0.935789	45.2495	5.63e-46	31	FALSE	MICA	8717
Psoriasis	psoriasis	rs111428359	6	31362642	G	A	-0.459878	0.032292	0.935789	45.2502	5.62e-46	31	FALSE	MICA	8714
Psoriasis	psoriasis	rs2523469	6	31362770	C	T	-0.219166	0.014636	0.712663	49.9227	1.19e-50	31	FALSE	MICA	8586
Psoriasis	psoriasis	rs144774207	6	31362825	G	C	-0.321975	0.014855	0.777619	103.382	4.15e-104	31	FALSE	MICA	8531
Psoriasis	psoriasis	rs148594605	6	31362826	G	A	-0.321975	0.014855	0.777619	103.382	4.15e-104	31	FALSE	MICA	8530
Psoriasis	psoriasis	rs2523468	6	31362891	C	G	-0.114311	0.013615	0.487721	16.3126	4.87e-17	31	FALSE	MICA	8465
Psoriasis	psoriasis	rs201889502	6	31362892	T	C	-0.305112	0.015166	0.781266	89.2278	5.92e-90	31	FALSE	MICA	8464
Psoriasis	psoriasis	rs2523467	6	31362930	C	T	-0.232357	0.013773	0.689609	63.081	8.3e-64	31	FALSE	MICA	8426
Psoriasis	psoriasis	rs2523466	6	31363026	G	T	0.089401	0.016299	0.766626	7.37375	4.23e-08	31	FALSE	MICA	8330
Psoriasis	psoriasis	rs2523465	6	31363090	G	C	-0.21607	0.010441	0.690258	94.356	4.41e-95	31	FALSE	MICA	8266
Psoriasis	psoriasis	rs147581729	6	31363297	G	A	-0.327234	0.015068	0.781256	103.786	1.64e-104	31	FALSE	MICA	8059
Psoriasis	psoriasis	rs113209331	6	31363453	A	C	-0.32072	0.014835	0.777014	102.863	1.37e-103	31	FALSE	MICA	7903
Psoriasis	psoriasis	rs2523464	6	31363489	G	A	0.124581	0.022669	0.945705	7.39938	3.99e-08	31	FALSE	MICA	7867
Psoriasis	psoriasis	rs2523463	6	31363501	A	C	-0.22055	0.01501	0.689413	48.1062	7.83e-49	31	FALSE	MICA	7855
Psoriasis	psoriasis	rs9266797	6	31363510	C	T	0.223985	0.011975	0.75756	77.2874	5.16e-78	31	FALSE	MICA	7846
Psoriasis	psoriasis	rs2596483	6	31363680	A	G	-0.217666	0.011974	0.686639	73.0615	8.68e-74	31	FALSE	MICA	7676
Psoriasis	psoriasis	rs28366124	6	31363712	T	C	-0.214527	0.010387	0.688689	93.9861	1.03e-94	31	FALSE	MICA	7644
Psoriasis	psoriasis	rs28366125	6	31363770	C	G	-0.218245	0.012441	0.687054	68.1123	7.72e-69	31	FALSE	MICA	7586
Psoriasis	psoriasis	rs28366126	6	31363789	T	A	-0.219952	0.014236	0.686872	53.0779	8.36e-54	31	FALSE	MICA	7567
Psoriasis	psoriasis	rs28366127	6	31363794	A	G	-0.220265	0.014569	0.686782	50.8659	1.36e-51	31	FALSE	MICA	7562
Psoriasis	psoriasis	rs28366128	6	31363796	A	C	-0.220006	0.014224	0.686889	53.1886	6.48e-54	31	FALSE	MICA	7560
Psoriasis	psoriasis	rs28366129	6	31363798	C	G	-0.220278	0.014557	0.686751	50.9577	1.1e-51	31	FALSE	MICA	7558
Psoriasis	psoriasis	rs28366130	6	31363805	A	C	-0.219888	0.014502	0.686448	51.157	6.97e-52	31	FALSE	MICA	7551
Psoriasis	psoriasis	rs28366131	6	31363847	C	T	-0.217519	0.014969	0.684109	47.0685	8.54e-48	31	FALSE	MICA	7509
Psoriasis	psoriasis	rs118143045	6	31363880	A	G	0.199208	0.025198	0.954096	14.554	2.79e-15	31	FALSE	MICA	7476
Psoriasis	psoriasis	rs28366132	6	31363948	A	G	-0.218472	0.012679	0.686638	65.7603	1.74e-66	31	FALSE	MICA	7408
Psoriasis	psoriasis	rs28366133	6	31364076	C	T	-0.160739	0.020263	0.626414	14.6479	2.25e-15	31	FALSE	MICA	7280
Psoriasis	psoriasis	rs28366134	6	31364083	C	A	0.124503	0.022667	0.945691	7.39261	4.05e-08	31	FALSE	MICA	7273
Psoriasis	psoriasis	rs28366136	6	31364207	C	T	-0.219341	0.013692	0.686166	56.9847	1.04e-57	31	FALSE	MICA	7149
Psoriasis	psoriasis	rs28366137	6	31364236	C	T	-0.219567	0.013881	0.683307	55.5811	2.62e-56	31	FALSE	MICA	7120
Psoriasis	psoriasis	rs28366138	6	31364242	G	A	-0.219567	0.013881	0.683307	55.5811	2.62e-56	31	FALSE	MICA	7114
Psoriasis	psoriasis	rs28366139	6	31364279	A	G	-0.219856	0.013985	0.682814	54.9112	1.23e-55	31	FALSE	MICA	7077
Psoriasis	psoriasis	rs28366140	6	31364288	C	G	-0.219876	0.013948	0.682698	55.2128	6.13e-56	31	FALSE	MICA	7068
Psoriasis	psoriasis	rs150064319	6	31364334	G	A	-0.479525	0.060956	0.995116	14.4186	3.81e-15	31	FALSE	MICA	7022
Psoriasis	psoriasis	rs28366141	6	31364357	G	A	0.124489	0.022669	0.945702	7.38997	4.07e-08	31	FALSE	MICA	6999
Psoriasis	psoriasis	rs9501589	6	31364383	C	T	-0.311303	0.013436	0.647481	117.974	1.06e-118	31	FALSE	MICA	6973
Psoriasis	psoriasis	rs9501590	6	31364384	A	G	-0.312697	0.011951	0.647685	150.097	7.99e-151	31	FALSE	MICA	6972
Psoriasis	psoriasis	rs9501387	6	31364459	C	T	-0.219458	0.013764	0.686253	56.4572	3.49e-57	31	FALSE	MICA	6897
Psoriasis	psoriasis	rs2905709	6	31364569	T	C	-0.321344	0.012994	0.661866	134.225	5.96e-135	31	FALSE	MICA	6787
Psoriasis	psoriasis	rs2905708	6	31364603	C	T	0.138445	0.021518	0.938729	9.89075	1.29e-10	31	FALSE	MICA	6753
Psoriasis	psoriasis	rs2523462	6	31364692	G	C	0.124718	0.022663	0.945685	7.41809	3.82e-08	31	FALSE	MICA	6664
Psoriasis	psoriasis	rs2523461	6	31364776	A	G	-0.321086	0.013044	0.661777	132.993	1.02e-133	31	FALSE	MICA	6580
Psoriasis	psoriasis	rs2507972	6	31365050	C	T	0.151976	0.025718	0.943213	8.45222	3.53e-09	31	FALSE	MICA	6306
Psoriasis	psoriasis	rs138099588	6	31365110	C	G	-0.8904	0.022299	0.971796		0	31	FALSE	MICA	6246
Psoriasis	psoriasis	rs2523459	6	31365308	T	G	-0.218777	0.013895	0.686144	55.0811	8.3e-56	31	FALSE	MICA	6048
Psoriasis	psoriasis	rs2523458	6	31365536	T	C	-0.219123	0.013566	0.686174	57.9141	1.22e-58	31	FALSE	MICA	5820
Psoriasis	psoriasis	rs2523457	6	31365707	G	A	0.144805	0.025137	0.667537	8.06558	8.6e-09	31	FALSE	MICA	5649
Psoriasis	psoriasis	rs58749093	6	31365864	C	T	-0.749551	0.055385	0.975382	40.9612	1.09e-41	31	FALSE	MICA	5492
Psoriasis	psoriasis	rs9394070	6	31366295	C	A	0.117623	0.017626	0.906701	10.5859	2.59e-11	31	FALSE	MICA	5061
Psoriasis	psoriasis	rs2523456	6	31366318	A	G	-0.219226	0.013759	0.686096	56.377	4.2e-57	31	FALSE	MICA	5038
Psoriasis	psoriasis	rs2853967	6	31366472	T	C	-0.215255	0.028256	0.148851	13.5697	2.69e-14	31	FALSE	MICA	4884
Psoriasis	psoriasis	rs2596542	6	31366595	C	T	-0.218925	0.012632	0.686335	66.5092	3.1e-67	31	FALSE	MICA	4761
Psoriasis	psoriasis	rs2428475	6	31366622	A	G	-0.219489	0.013775	0.685917	56.3881	4.09e-57	31	FALSE	MICA	4734
Psoriasis	psoriasis	rs28366144	6	31366842	A	T	-0.219089	0.01348	0.686218	58.6263	2.36e-59	31	FALSE	MICA	4514
Psoriasis	psoriasis	rs2428474	6	31367023	C	G	-0.219034	0.013561	0.686234	57.9111	1.23e-58	31	FALSE	MICA	4333
Psoriasis	psoriasis	rs2507970	6	31367322	C	A	0.241183	0.033491	0.914095	12.207	6.21e-13	31	FALSE	MICA	4034
Psoriasis	psoriasis	rs2251731	6	31367365	C	A	-0.218975	0.013615	0.685846	57.4289	3.72e-58	31	FALSE	MICA	3991
Psoriasis	psoriasis	rs2844527	6	31367636	G	C	0.151565	0.026109	0.945039	8.18021	6.6e-09	31	FALSE	MICA	3720
Psoriasis	psoriasis	rs2844526	6	31367707	T	C	-0.219112	0.013517	0.686286	58.3214	4.77e-59	31	FALSE	MICA	3649
Psoriasis	psoriasis	rs2596541	6	31367838	C	A	-0.21922	0.013355	0.686258	59.7706	1.7e-60	31	FALSE	MICA	3518
Psoriasis	psoriasis	rs2523454	6	31367865	G	A	0.141742	0.025365	0.673083	7.6285	2.35e-08	31	FALSE	MICA	3491
Psoriasis	psoriasis	rs111281598	6	31367874	T	C	-0.69757	0.065213	0.955085	25.9455	1.13e-26	31	FALSE	MICA	3482
Psoriasis	psoriasis	rs2596540	6	31367882	A	G	-0.214365	0.028708	0.149771	13.0671	8.57e-14	31	FALSE	MICA	3474
Psoriasis	psoriasis	rs2523453	6	31368125	C	G	-0.219013	0.014129	0.686044	53.4176	3.82e-54	31	FALSE	MICA	3231
Psoriasis	psoriasis	rs2844525	6	31368154	T	C	-0.219093	0.013496	0.686205	58.4905	3.23e-59	31	FALSE	MICA	3202
Psoriasis	psoriasis	rs2596539	6	31368370	T	C	0.124421	0.02267	0.945709	7.38142	4.16e-08	31	FALSE	MICA	2986
Psoriasis	psoriasis	rs2844524	6	31368438	C	A	0.151668	0.025595	0.945051	8.49556	3.19e-09	31	FALSE	MICA	2918
Psoriasis	psoriasis	rs2523452	6	31368540	C	G	-0.231504	0.013776	0.689591	62.5951	2.54e-63	31	FALSE	MICA	2816
Psoriasis	psoriasis	rs2596538	6	31368632	G	A	-0.218656	0.013955	0.685936	54.5551	2.79e-55	31	FALSE	MICA	2724
Psoriasis	psoriasis	rs2844522	6	31368700	G	C	-0.219239	0.013765	0.685958	56.3421	4.55e-57	31	FALSE	MICA	2656
Psoriasis	psoriasis	rs2844521	6	31368964	C	T	-0.219541	0.013909	0.68612	55.3454	4.51e-56	31	FALSE	MICA	2392
Psoriasis	psoriasis	rs36223710	6	31369888	G	T	-0.354128	0.044929	0.99048	14.4709	3.38e-15	31	FALSE	MICA	1468
Psoriasis	psoriasis	rs2596537	6	31370007	A	C	0.124299	0.022673	0.945714	7.3668	4.3e-08	31	FALSE	MICA	1349
Psoriasis	psoriasis	rs3763287	6	31370329	C	A	0.11589	0.017619	0.906761	10.3054	4.95e-11	31	FALSE	MICA	1027
Psoriasis	psoriasis	rs3763288	6	31370367	G	A	0.116301	0.017623	0.906837	10.3693	4.27e-11	31	FALSE	MICA	989
Psoriasis	psoriasis	rs36223353	6	31370580	G	A	-0.413523	0.054851	0.993399	13.3056	4.95e-14	31	FALSE	MICA	776
Psoriasis	psoriasis	rs17206434	6	31370663	C	T	0.152036	0.025635	0.945015	8.50907	3.1e-09	31	FALSE	MICA	693
Psoriasis	psoriasis	rs17200081	6	31371045	G	A	0.205224	0.022294	0.941246	19.4421	3.61e-20	31	FALSE	MICA	311
Psoriasis	psoriasis	rs59440261	6	31371071	C	A	-0.892322	0.022179	0.971536		0	31	FALSE	MICA	285
Psoriasis	psoriasis	rs2301749	6	31371355	G	A	-0.563894	0.038338	0.988957	48.199	6.32e-49	31	FALSE	MICA	1
Psoriasis	psoriasis	rs2844519	6	31371430	T	C	-0.233253	0.028252	0.208749	15.8003	1.58e-16	31	FALSE	MICA	-74
Psoriasis	psoriasis	rs2252223	6	31371521	T	C	0.124205	0.022674	0.945715	7.35616	4.4e-08	31	FALSE	MICA	-165
Psoriasis	psoriasis	rs2596481	6	31372587	G	T	-0.233029	0.028828	0.20871	15.1794	6.62e-16	31	FALSE	MICA	-1231
Psoriasis	psoriasis	rs2523450	6	31372664	C	T	0.124376	0.022676	0.945691	7.37324	4.23e-08	31	FALSE	MICA	-1308
Psoriasis	psoriasis	rs2507968	6	31372718	G	A	-0.215718	0.029121	0.207626	12.8727	1.34e-13	31	FALSE	MICA	-1362
Psoriasis	psoriasis	rs202036493	6	31373018	G	A	-0.892219	0.02227	0.97174		0	31	FALSE	MICA	-1662
Psoriasis	psoriasis	rs2923003	6	31373445	T	C	-0.891147	0.022224	0.971607		0	31	FALSE	MICA	-2089
Psoriasis	psoriasis	rs2263313	6	31373810	G	A	0.124312	0.02268	0.945723	7.36365	4.33e-08	31	FALSE	MICA	-2454
Psoriasis	psoriasis	rs115337003	6	31373957	C	T	-0.371394	0.045279	0.990706	15.6054	2.48e-16	31	FALSE	MICA	-2601
Psoriasis	psoriasis	rs2857281	6	31374262	A	C	0.124488	0.022681	0.945712	7.38255	4.14e-08	31	FALSE	MICA	-2906
Psoriasis	psoriasis	rs146621668	6	31374521	C	A	-0.566718	0.03827	0.988906	48.8438	1.43e-49	31	FALSE	MICA	-3165
Psoriasis	psoriasis	rs12174396	6	31374579	A	G	0.102416	0.016772	0.897284	8.97921	1.05e-09	31	FALSE	MICA	-3223
Psoriasis	psoriasis	rs111972772	6	31374682	G	C	0.124344	0.022683	0.945727	7.36558	4.31e-08	31	FALSE	MICA	-3326
Psoriasis	psoriasis	rs113749342	6	31375482	G	A	0.153321	0.023583	0.94495	10.0846	8.23e-11	31	FALSE	MICA	-4126
Psoriasis	psoriasis	rs9366783	6	31375493	G	C	0.102477	0.016775	0.897294	8.98619	1.03e-09	31	FALSE	MICA	-4137
Psoriasis	psoriasis	rs192779221	6	31375807	T	C	-0.503164	0.060595	0.995204	15.9738	1.06e-16	31	FALSE	MICA	-4451
Psoriasis	psoriasis	rs114202986	6	31375917	T	C	0.11639	0.017658	0.90691	10.346	4.51e-11	31	FALSE	MICA	-4561
Psoriasis	psoriasis	rs74819247	6	31375955	A	T	0.153108	0.023339	0.944959	10.2548	5.56e-11	31	FALSE	MICA	-4599
Psoriasis	psoriasis	rs2523498	6	31376206	T	C	0.12444	0.02269	0.945739	7.372	4.25e-08	31	FALSE	MICA	-4850
Psoriasis	psoriasis	rs113708600	6	31376217	A	C	-0.694065	0.060965	0.955122	29.2671	5.41e-30	31	FALSE	MICA	-4861
Psoriasis	psoriasis	rs73400361	6	31376266	A	G	-0.69419	0.060964	0.955129	29.2785	5.27e-30	31	FALSE	MICA	-4910
Psoriasis	psoriasis	rs575828826	6	31376413	C	T	-0.501643	0.060669	0.99521	15.8454	1.43e-16	31	FALSE	MICA	-5057
Psoriasis	psoriasis	rs112630608	6	31376437	A	C	-0.697319	0.059129	0.955202	31.3369	4.6e-32	31	FALSE	MICA	-5081
Psoriasis	psoriasis	rs112968142	6	31376440	A	G	-0.696783	0.059739	0.955092	30.6744	2.12e-31	31	FALSE	MICA	-5084
Psoriasis	psoriasis	rs79953803	6	31376488	T	C	0.153185	0.023428	0.944954	10.1923	6.42e-11	31	FALSE	MICA	-5132
Psoriasis	psoriasis	rs55821031	6	31377662	T	C	-0.349575	0.045334	0.990638	13.8841	1.31e-14	31	FALSE	MICA	-6306
Psoriasis	psoriasis	rs2848715	6	31377734	A	G	-0.460089	0.019867	0.904804	117.857	1.39e-118	31	FALSE	MICA	-6378
Psoriasis	psoriasis	rs41284511	6	31377754	G	A	-0.300056	0.017087	0.845251	68.2502	5.62e-69	31	FALSE	MICA	-6398
Psoriasis	psoriasis	rs9266805	6	31377914	A	G	-0.354362	0.016873	0.83642	97.1343	7.34e-98	31	FALSE	MICA	-6558
Psoriasis	psoriasis	rs17200095	6	31378089	T	G	-0.885891	0.022136	0.970621		0	31	FALSE	MICA	-6733
Psoriasis	psoriasis	rs17200109	6	31378117	C	T	0.13231	0.020785	0.933513	9.69759	2.01e-10	31	FALSE	MICA	-6761
Psoriasis	psoriasis	rs144888775	6	31378257	G	A	-0.889914	0.02215	0.97141		0	31	FALSE	MICA	-6901
Psoriasis	psoriasis	rs2853992	6	31378301	G	A	0.258993	0.024468	0.949388	25.4245	3.76e-26	31	FALSE	MICA	-6945
Psoriasis	psoriasis	rs2853982	6	31378751	A	G	0.151443	0.018392	0.885463	15.7206	1.9e-16	31	FALSE	MICA	-7395
Psoriasis	psoriasis	rs3819272	6	31378772	C	T	0.151573	0.023501	0.945407	9.93576	1.16e-10	31	FALSE	MICA	-7416
Psoriasis	psoriasis	rs41558312	6	31378864	A	G	-0.900524	0.022511	0.972169		0	31	FALSE	MICA	-7508
Psoriasis	psoriasis	rs41553614	6	31378928	C	T	-0.35003	0.045112	0.990474	14.0477	8.96e-15	31	FALSE	MICA	-7572
Psoriasis	psoriasis	rs1131896	6	31379115	G	A	0.140242	0.012144	0.776407	30.0856	8.21e-31	31	FALSE	MICA	-7759
Psoriasis	psoriasis	rs1131897	6	31379134	C	G	0.258478	0.024459	0.949377	25.3442	4.53e-26	31	FALSE	MICA	-7778
Psoriasis	psoriasis	rs2256026	6	31379141	C	G	0.15131	0.018308	0.885472	15.8308	1.48e-16	31	FALSE	MICA	-7785
Psoriasis	psoriasis	rs2256028	6	31379198	C	A	0.150841	0.017821	0.88547	16.5651	2.72e-17	31	FALSE	MICA	-7842
Psoriasis	psoriasis	rs116426652	6	31379659	G	A	-0.349586	0.04536	0.990655	13.8699	1.35e-14	31	FALSE	MICA	-8303
Psoriasis	psoriasis	rs1140700	6	31379817	T	C	-0.138329	0.015437	0.604433	18.4665	3.42e-19	31	FALSE	MICA	-8461
Psoriasis	psoriasis	rs1063635	6	31379931	G	A	-0.140816	0.019675	0.592662	12.0669	8.57e-13	31	FALSE	MICA	-8575
Psoriasis	psoriasis	rs112243036	6	31380034	G	A	-0.447157	0.051691	0.893174	17.2667	5.41e-18	31	FALSE	MICA	-8678
Psoriasis	psoriasis	rs147790542	6	31380276	C	T	-0.349584	0.04536	0.990655	13.8698	1.35e-14	31	FALSE	MICA	-8920
Psoriasis	psoriasis	rs2844514	6	31380340	C	T	-0.14163	0.018949	0.592692	13.0907	8.12e-14	31	FALSE	MICA	-8984
Psoriasis	psoriasis	rs2853971	6	31380341	A	G	-0.214135	0.026474	0.150472	15.1978	6.34e-16	31	FALSE	MICA	-8985
Psoriasis	psoriasis	rs2256175	6	31380449	C	T	-0.14186	0.014566	0.586694	21.6579	2.2e-22	31	FALSE	MICA	-9093
Psoriasis	psoriasis	rs150360593	6	31380480	G	A	-0.349416	0.045366	0.99065	13.854	1.4e-14	31	FALSE	MICA	-9124
