## Supplementary Tables for "Identifying genetic variants causal for multiple long-term conditions: informing opportunities for intervention and prevention" (part 41 of 53)

### Sheet: STable2 (continued)
Details on the genetic variants reaching genome-wide significance for at least one condition in the GEMINI GWAS summary statistics.
Psoriasis	psoriasis	rs2256184	6	31380583	A	G	-0.141762	0.018945	0.592738	13.119	7.6e-14	31	FALSE	MICA	-9227
Psoriasis	psoriasis	rs12213831	6	31380601	G	A	-0.758673	0.047599	0.975709	56.4182	3.82e-57	31	FALSE	MICA	-9245
Psoriasis	psoriasis	rs575240408	6	31380708	C	T	-0.501941	0.060673	0.995213	15.8614	1.38e-16	31	FALSE	MICA	-9352
Psoriasis	psoriasis	rs2857282	6	31380807	T	A	0.151346	0.018302	0.885456	15.8488	1.42e-16	31	FALSE	MICA	-9451
Psoriasis	psoriasis	rs2596557	6	31380852	T	G	0.210391	0.017039	0.8947	34.2627	5.46e-35	31	FALSE	MICA	-9496
Psoriasis	psoriasis	rs9357133	6	31380897	C	T	0.11683	0.017633	0.906777	10.4464	3.58e-11	31	FALSE	MICA	-9541
Psoriasis	psoriasis	rs2857283	6	31381162	C	T	0.211666	0.017052	0.894777	34.6136	2.43e-35	31	FALSE	MICA	-9806
Psoriasis	psoriasis	rs77563643	6	31381223	C	T	0.151263	0.02341	0.94542	9.97002	1.07e-10	31	FALSE	MICA	-9867
Psoriasis	psoriasis	rs2853968	6	31381351	A	G	-0.141992	0.018894	0.593134	13.227	5.93e-14	31	FALSE	MICA	-9995
Psoriasis	psoriasis	rs2256312	6	31381407	A	G	-0.144689	0.02305	0.610089	9.44897	3.56e-10	31	FALSE	MICA	-10051
Psoriasis	psoriasis	rs2256317	6	31381492	G	A	0.21175	0.01705	0.894753	34.6505	2.24e-35	31	FALSE	MICA	-10136
Psoriasis	psoriasis	rs2256318	6	31381519	G	A	0.151301	0.01809	0.885413	16.1939	6.4e-17	31	FALSE	MICA	-10163
Psoriasis	psoriasis	rs116786030	6	31381599	T	G	-0.349744	0.045361	0.990655	13.8814	1.31e-14	31	FALSE	MICA	-10243
Psoriasis	psoriasis	rs62395263	6	31381611	C	T	0.097752	0.016309	0.891047	8.67592	2.11e-09	31	FALSE	MICA	-10255
Psoriasis	psoriasis	rs146294823	6	31381635	T	C	-0.425945	0.058561	0.994653	12.4376	3.65e-13	31	FALSE	MICA	-10279
Psoriasis	psoriasis	rs2256328	6	31381637	C	G	0.151371	0.01842	0.885407	15.6613	2.18e-16	31	FALSE	MICA	-10281
Psoriasis	psoriasis	rs3134791	6	31382409	A	C	-0.213459	0.026916	0.149915	14.6406	2.29e-15	31	FALSE	MICA	-11053
Psoriasis	psoriasis	rs140810304	6	31382495	G	A	-0.891753	0.02229	0.971799		0	31	FALSE	MICA	-11139
Psoriasis	psoriasis	rs374654712	6	31382535	A	T	-0.500253	0.060705	0.995199	15.7443	1.8e-16	31	FALSE	MICA	-11179
Psoriasis	psoriasis	rs146764016	6	31382581	G	A	-0.349477	0.045359	0.990655	13.8626	1.37e-14	31	FALSE	MICA	-11225
Psoriasis	psoriasis	rs9266833	6	31383108	T	C	-0.303365	0.015017	0.775604	89.9609	1.09e-90	31	FALSE	MICA	16
Psoriasis	psoriasis	rs9266838	6	31383391	A	G	-0.292255	0.014914	0.772664	84.7179	1.91e-85	31	FALSE	MICA	299
Psoriasis	psoriasis	rs115841246	6	31383613	A	G	-0.891456	0.022281	0.971782		0	31	FALSE	MICA	521
Psoriasis	psoriasis	rs3094585	6	31383686	C	G	0.211563	0.017085	0.895005	34.4523	3.53e-35	31	FALSE	MICA	594
Psoriasis	psoriasis	rs3094584	6	31383848	G	A	0.211111	0.017043	0.894725	34.4736	3.36e-35	31	FALSE	MICA	756
Psoriasis	psoriasis	rs2848712	6	31384279	T	C	0.151235	0.023378	0.945434	9.99201	1.02e-10	31	FALSE	MICA	1187
Psoriasis	psoriasis	rs2596527	6	31384337	T	C	0.151434	0.023577	0.945425	9.86001	1.38e-10	31	FALSE	MICA	1245
Psoriasis	psoriasis	rs2848713	6	31384479	G	A	0.151307	0.023373	0.945432	10.0044	9.9e-11	31	FALSE	MICA	1387
Psoriasis	psoriasis	rs2848711	6	31385629	T	G	-0.142027	0.018711	0.592699	13.4771	3.33e-14	31	FALSE	MICA	2537
Psoriasis	psoriasis	rs6932197	6	31385713	G	A	-0.289612	0.014817	0.770745	84.2878	5.15e-85	31	FALSE	MICA	2621
Psoriasis	psoriasis	rs9295989	6	31386000	G	C	0.258778	0.02445	0.949326	25.4194	3.81e-26	31	FALSE	MICA	2908
Psoriasis	psoriasis	rs9295990	6	31386019	T	G	0.258934	0.024448	0.949317	25.453	3.52e-26	31	FALSE	MICA	2927
Psoriasis	psoriasis	rs28493680	6	31386961	T	C	0.289895	0.030383	0.934105	20.8235	1.5e-21	31	FALSE	MICA	3869
Psoriasis	psoriasis	rs78406152	6	31387101	T	C	0.15071	0.024529	0.945458	9.08175	8.28e-10	31	FALSE	MICA	4009
Psoriasis	psoriasis	rs2516450	6	31387157	C	T	-0.213507	0.026918	0.14994	14.6442	2.27e-15	31	FALSE	MICA	4065
Psoriasis	psoriasis	rs79479695	6	31387448	G	T	-0.889768	0.022146	0.971408		0	31	FALSE	MICA	4356
Psoriasis	psoriasis	rs75119533	6	31387667	T	A	-0.889744	0.022146	0.971408		0	31	FALSE	MICA	4575
Psoriasis	psoriasis	rs79411911	6	31387810	C	T	-0.889721	0.022146	0.971407		0	31	FALSE	MICA	4718
Psoriasis	psoriasis	rs2596532	6	31387871	G	C	0.122855	0.0199	0.874376	9.16233	6.88e-10	31	FALSE	MICA	4779
Psoriasis	psoriasis	rs3880459	6	31387912	T	G	0.258775	0.024452	0.949332	25.4145	3.85e-26	31	FALSE	MICA	4820
Psoriasis	psoriasis	rs2848716	6	31387967	G	C	0.125539	0.017203	0.874332	12.515	3.06e-13	31	FALSE	MICA	4875
Psoriasis	psoriasis	rs2596533	6	31388053	C	T	-0.215032	0.027181	0.147846	14.5722	2.68e-15	31	FALSE	MICA	4961
Psoriasis	psoriasis	rs2844513	6	31388214	G	A	-0.141832	0.018433	0.592967	13.8272	1.49e-14	31	FALSE	MICA	5122
Psoriasis	psoriasis	rs41284519	6	31388522	C	T	0.268866	0.026073	0.955335	24.1767	6.66e-25	31	FALSE	MICA	5430
Psoriasis	psoriasis	rs116081995	6	31389740	G	A	-0.891558	0.022291	0.971821		0	31	FALSE	MICA	6648
Psoriasis	psoriasis	rs116419909	6	31390266	G	A	-0.890972	0.02229	0.971783		0	31	FALSE	MICA	7174
Psoriasis	psoriasis	rs10223570	6	31390377	T	C	-0.252266	0.041386	0.808721	8.94947	1.12e-09	31	FALSE	MICA	7285
Psoriasis	psoriasis	rs2516447	6	31390621	T	C	0.258334	0.024462	0.949365	25.3121	4.87e-26	31	FALSE	MICA	7529
Psoriasis	psoriasis	rs116339333	6	31390971	G	A	-0.891011	0.022288	0.971801		0	31	FALSE	MICA	7879
Psoriasis	psoriasis	rs6919946	6	31391092	C	T	-0.350994	0.045327	0.990648	13.9948	1.01e-14	31	FALSE	MICA	8000
Psoriasis	psoriasis	rs78302817	6	31391599	C	T	0.151287	0.023283	0.945483	10.0745	8.42e-11	31	FALSE	MICA	8507
Psoriasis	psoriasis	rs2394994	6	31391618	A	T	-0.230216	0.029183	0.209394	14.495	3.2e-15	31	FALSE	MICA	8526
Psoriasis	psoriasis	rs2596468	6	31392308	A	G	0.099253	0.016304	0.890919	8.9281	1.18e-09	31	FALSE	MICA	9216
Psoriasis	psoriasis	rs2516445	6	31392790	C	G	0.246494	0.024239	0.948774	23.5355	2.91e-24	31	FALSE	MICA	9698
Psoriasis	psoriasis	rs3093959	6	31392805	T	C	-0.233771	0.030723	0.263895	13.5393	2.89e-14	31	FALSE	MICA	9713
Psoriasis	psoriasis	rs2524279	6	31392906	A	G	0.116515	0.017608	0.906639	10.4211	3.79e-11	31	FALSE	MICA	9814
Psoriasis	psoriasis	rs72848707	6	31392991	G	T	-0.339066	0.016486	0.838746	93.2098	6.17e-94	31	FALSE	MICA	9899
Psoriasis	psoriasis	rs141365043	6	31392993	T	G	-0.352371	0.047201	0.985005	13.0619	8.67e-14	31	FALSE	MICA	9901
Psoriasis	psoriasis	rs537643075	6	31393097	C	T	-0.517889	0.089499	0.997806	8.13207	7.38e-09	31	FALSE	MICA	10005
Psoriasis	psoriasis	rs2516444	6	31393136	C	A	0.253806	0.025796	0.954731	22.0872	8.18e-23	31	FALSE	MICA	10044
Psoriasis	psoriasis	rs3132091	6	31393684	A	G	-0.213956	0.026623	0.150054	15.0124	9.72e-16	31	FALSE	MICA	10592
Psoriasis	psoriasis	rs2516472	6	31394700	A	G	0.246135	0.024238	0.948784	23.4712	3.38e-24	31	FALSE	MICA	11608
Psoriasis	psoriasis	rs115654156	6	31395040	G	C	-0.440873	0.018501	0.879743	124.716	1.92e-125	31	FALSE	MICA	11948
Psoriasis	psoriasis	rs115517808	6	31395043	C	G	-0.44095	0.018502	0.879751	124.745	1.8e-125	31	FALSE	MICA	11951
Psoriasis	psoriasis	rs114559146	6	31395062	G	C	-0.33143	0.015626	0.799349	99.0514	8.88e-100	31	FALSE	MICA	11970
Psoriasis	psoriasis	rs201610020	6	31395095	A	G	-0.266725	0.015118	0.753119	68.8884	1.29e-69	31	FALSE	MICA	12003
Psoriasis	psoriasis	rs540219522	6	31395104	T	C	-0.441795	0.018565	0.880574	124.388	4.09e-125	31	FALSE	MICA	12012
Psoriasis	psoriasis	rs143725123	6	31395146	A	G	-0.441895	0.018618	0.881064	123.741	1.82e-124	31	FALSE	MICA	12054
Psoriasis	psoriasis	rs114801244	6	31395209	T	C	-0.435609	0.018953	0.882866	116.1	7.94e-117	31	FALSE	MICA	12117
Psoriasis	psoriasis	rs60539855	6	31395235	A	T	-0.309109	0.016735	0.824802	75.3935	4.04e-76	31	FALSE	MICA	12143
Psoriasis	psoriasis	rs535184608	6	31395237	C	A	-0.418995	0.019734	0.888	99.261	5.48e-100	31	FALSE	MICA	12145
Psoriasis	psoriasis	rs537808693	6	31396347	C	T	-0.152357	0.015637	0.663674	21.6771	2.1e-22	31	FALSE	MICA	13255
Psoriasis	psoriasis	rs562590238	6	31396954	G	A	-0.352443	0.046656	0.983765	13.3556	4.41e-14	31	FALSE	MICA	13862
Psoriasis	psoriasis	rs184381245	6	31396967	G	A	-0.354772	0.046717	0.983453	13.4893	3.24e-14	31	FALSE	MICA	13875
Psoriasis	psoriasis	rs537740084	6	31397527	T	C	-0.169325	0.025779	0.927279	10.2784	5.27e-11	31	FALSE	MICA	14435
Psoriasis	psoriasis	rs577724196	6	31397605	A	T	-0.619011	0.110662	0.994582	7.64251	2.28e-08	31	FALSE	MICA	14513
Psoriasis	psoriasis	rs9267078	6	31397607	A	T	-0.359917	0.048112	0.985295	13.1128	7.71e-14	31	FALSE	MICA	14515
Psoriasis	psoriasis	rs141477400	6	31397609	T	C	-0.41358	0.018066	0.875413	115.191	6.44e-116	31	FALSE	MICA	14517
Psoriasis	psoriasis	rs72502587	6	31397631	G	A	-0.418216	0.017769	0.874563	121.697	2.01e-122	31	FALSE	MICA	14539
Psoriasis	psoriasis	rs77449260	6	31397737	T	C	-0.40843	0.018302	0.877215	109.526	2.98e-110	31	FALSE	MICA	14645
Psoriasis	psoriasis	rs76526894	6	31397738	G	A	-0.40843	0.018302	0.877215	109.526	2.98e-110	31	FALSE	MICA	14646
Psoriasis	psoriasis	rs575839863	6	31397799	G	T	-0.421171	0.019585	0.886672	101.795	1.6e-102	31	FALSE	MICA	14707
Psoriasis	psoriasis	rs543166173	6	31397800	G	A	-0.421171	0.019585	0.886672	101.795	1.6e-102	31	FALSE	MICA	14708
Psoriasis	psoriasis	rs564855804	6	31397801	A	G	-0.421832	0.019566	0.887487	102.307	4.93e-103	31	FALSE	MICA	14709
Psoriasis	psoriasis	rs2524278	6	31398784	C	T	0.099167	0.016303	0.890883	8.91485	1.22e-09	31	FALSE	MICA	15692
Psoriasis	psoriasis	rs56349217	6	31399244	C	T	-0.359907	0.046	0.990773	14.2707	5.36e-15	31	FALSE	MICA	16152
Psoriasis	psoriasis	rs138130755	6	31400137	A	G	-0.891764	0.022298	0.971836		0	31	FALSE	MICA	17045
Psoriasis	psoriasis	rs2516471	6	31400292	G	A	0.11674	0.017753	0.907498	10.3003	5.01e-11	31	FALSE	MICA	17200
Psoriasis	psoriasis	rs2394995	6	31400494	G	C	-0.35999	0.046001	0.990776	14.2765	5.29e-15	31	FALSE	MICA	17402
Psoriasis	psoriasis	rs138117378	6	31400705	G	A	-0.894371	0.022308	0.971905		0	31	FALSE	MICA	17613
Psoriasis	psoriasis	rs2263323	6	31401466	C	T	0.117103	0.017625	0.906721	10.5001	3.16e-11	31	FALSE	MICA	18374
Psoriasis	psoriasis	rs4947316	6	31401744	C	T	-0.418302	0.017768	0.874574	121.765	1.72e-122	31	FALSE	MICA	18652
Psoriasis	psoriasis	rs2844588	6	31402128	G	A	0.245167	0.02422	0.948626	23.328	4.7e-24	31	FALSE	MICA	19036
Psoriasis	psoriasis	rs3130483	6	31402356	A	G	-0.23371	0.030381	0.264158	13.8212	1.51e-14	31	FALSE	MICA	19264
Psoriasis	psoriasis	rs148792134	6	31402358	A	G	-0.891838	0.022296	0.971841		0	31	FALSE	MICA	19266
Psoriasis	psoriasis	rs55889241	6	31402412	G	A	-0.358087	0.04583	0.990732	14.2341	5.83e-15	31	FALSE	MICA	19320
Psoriasis	psoriasis	rs3128980	6	31402837	G	A	-0.168319	0.014188	0.572607	31.7013	1.99e-32	31	FALSE	MICA	19745
Psoriasis	psoriasis	rs3093960	6	31403518	T	C	-0.214077	0.026849	0.1501	14.7905	1.62e-15	31	FALSE	MICA	20426
Psoriasis	psoriasis	rs7759215	6	31403625	C	T	-0.417901	0.017766	0.874484	121.561	2.75e-122	31	FALSE	MICA	20533
Psoriasis	psoriasis	rs7759360	6	31403723	C	T	-0.439342	0.019456	0.888394	112.12	7.59e-113	31	FALSE	MICA	20631
Psoriasis	psoriasis	rs2516449	6	31404061	G	C	-0.234008	0.030565	0.263934	13.6979	2.01e-14	31	FALSE	MICA	20969
Psoriasis	psoriasis	rs369198173	6	31404121	T	C	-0.498536	0.060353	0.995188	15.8158	1.53e-16	31	FALSE	MICA	21029
Psoriasis	psoriasis	rs2844564	6	31404632	T	G	0.246437	0.024237	0.94876	23.5294	2.96e-24	31	FALSE	MICA	21540
Psoriasis	psoriasis	rs2848709	6	31404690	G	A	0.105885	0.01674	0.896975	9.58308	2.61e-10	31	FALSE	MICA	21598
Psoriasis	psoriasis	rs112689184	6	31405128	T	A	-0.88922	0.022142	0.971397		0	31	FALSE	MICA	22036
Psoriasis	psoriasis	rs12193020	6	31405266	T	C	-0.711287	0.036886	0.980314	82.0755	8.41e-83	31	FALSE	MICA	22174
Psoriasis	psoriasis	rs62395274	6	31405524	A	G	0.201435	0.026223	0.941142	13.7839	1.64e-14	31	FALSE	MICA	22432
Psoriasis	psoriasis	rs2596466	6	31405617	T	C	0.117276	0.017617	0.906694	10.5381	2.9e-11	31	FALSE	MICA	22525
Psoriasis	psoriasis	rs62395275	6	31405771	A	G	0.201446	0.026226	0.941141	13.7829	1.65e-14	31	FALSE	MICA	22679
Psoriasis	psoriasis	rs555379866	6	31406074	C	T	-1.06116	0.160887	0.998843	10.3584	4.38e-11	31	FALSE	MICA	22982
Psoriasis	psoriasis	rs2844528	6	31406525	T	G	-0.23373	0.030419	0.263901	13.7913	1.62e-14	31	FALSE	MICA	23433
Psoriasis	psoriasis	rs2516470	6	31407331	G	C	-0.258014	0.010904	0.315196	122.994	1.01e-123	31	FALSE	MICA	24239
Psoriasis	psoriasis	rs2524277	6	31407579	G	A	0.272289	0.028449	0.962642	20.9476	1.13e-21	31	FALSE	MICA	24487
Psoriasis	psoriasis	rs2524276	6	31408265	C	A	0.255644	0.025794	0.954716	22.3986	3.99e-23	31	FALSE	MICA	25173
Psoriasis	psoriasis	rs2516469	6	31409142	G	C	-0.213944	0.026756	0.150105	14.8702	1.35e-15	31	FALSE	MICA	26050
Psoriasis	psoriasis	rs80308263	6	31409559	G	A	0.149887	0.02328	0.945496	9.90376	1.25e-10	31	FALSE	MICA	26467
Psoriasis	psoriasis	rs2844512	6	31409566	C	G	-0.267515	0.023848	0.407365	28.441	3.62e-29	31	FALSE	MICA	26474
Psoriasis	psoriasis	rs151036504	6	31409578	C	T	-0.352627	0.045345	0.990654	14.1075	7.81e-15	31	FALSE	MICA	26486
Psoriasis	psoriasis	rs140991764	6	31409677	A	C	-0.896685	0.025036	0.960352	280.131	7.4e-281	31	FALSE	MICA	26585
Psoriasis	psoriasis	rs115660274	6	31409802	A	T	-0.180208	0.026963	0.930915	10.6169	2.42e-11	31	FALSE	MICA	26710
Psoriasis	psoriasis	rs71563335	6	31409865	C	A	-0.756065	0.043931	0.975509	65.6022	2.5e-66	31	FALSE	MICA	26773
Psoriasis	psoriasis	rs34441152	6	31410072	T	C	-0.75577	0.044215	0.975503	64.7254	1.88e-65	31	FALSE	MICA	26980
Psoriasis	psoriasis	rs6927870	6	31410131	A	G	-0.310382	0.01449	0.755349	101.008	9.82e-102	31	FALSE	MICA	27039
Psoriasis	psoriasis	rs116619302	6	31410274	A	G	-0.181969	0.025351	0.931018	12.1327	7.37e-13	31	FALSE	MICA	27182
Psoriasis	psoriasis	rs115130140	6	31410537	C	T	-0.181329	0.025882	0.930965	11.5937	2.55e-12	31	FALSE	MICA	27445
Psoriasis	psoriasis	rs144443877	6	31410557	G	A	-0.351737	0.045327	0.990647	14.051	8.89e-15	31	FALSE	MICA	27465
Psoriasis	psoriasis	rs150528380	6	31411556	A	G	-0.179696	0.0276	0.931038	10.1119	7.73e-11	31	FALSE	MICA	28464
Psoriasis	psoriasis	rs74655380	6	31411714	T	G	-0.887985	0.022141	0.971365		0	31	FALSE	MICA	28622
Psoriasis	psoriasis	rs114233831	6	31411754	A	T	-0.178798	0.028655	0.931043	9.34477	4.52e-10	31	FALSE	MICA	28662
Psoriasis	psoriasis	rs77311173	6	31412271	G	T	-0.887941	0.02214	0.971365		0	31	FALSE	MICA	29179
Psoriasis	psoriasis	rs71563336	6	31412800	G	A	-0.568116	0.038242	0.988844	49.1489	7.1e-50	31	FALSE	MICA	29708
Psoriasis	psoriasis	rs139459403	6	31413284	T	C	-0.352652	0.045321	0.990647	14.1237	7.52e-15	31	FALSE	MICA	30192
Psoriasis	psoriasis	rs55716452	6	31413788	T	C	0.146428	0.025673	0.945834	7.9197	1.2e-08	31	FALSE	MICA	30696
Psoriasis	psoriasis	rs2516467	6	31413798	T	C	0.255661	0.025804	0.954755	22.3856	4.12e-23	31	FALSE	MICA	30706
Psoriasis	psoriasis	rs118082297	6	31413880	A	C	-1.15442	0.155558	0.998599	12.9165	1.21e-13	31	FALSE	MICA	30788
Psoriasis	psoriasis	rs12206131	6	31414010	A	G	-0.75533	0.043924	0.975506	65.4953	3.2e-66	31	FALSE	MICA	30918
Psoriasis	psoriasis	rs56108544	6	31414323	C	A	-0.35318	0.045314	0.990645	14.1673	6.8e-15	31	FALSE	MICA	31231
Psoriasis	psoriasis	rs55763512	6	31414557	A	G	-0.353254	0.045313	0.990645	14.1741	6.7e-15	31	FALSE	MICA	31465
Psoriasis	psoriasis	rs141636648	6	31414589	G	A	-0.35317	0.045313	0.990644	14.1676	6.8e-15	31	FALSE	MICA	31497
Psoriasis	psoriasis	rs150261991	6	31414949	A	G	-0.354147	0.047175	0.984955	13.1994	6.32e-14	31	FALSE	MICA	31857
Psoriasis	psoriasis	rs3880461	6	31415013	A	G	0.248415	0.024224	0.948474	23.918	1.21e-24	31	FALSE	MICA	31921
Psoriasis	psoriasis	rs3131627	6	31415065	A	G	-0.122573	0.010043	0.425215	33.4929	3.21e-34	31	FALSE	MICA	31973
Psoriasis	psoriasis	rs9267106	6	31415506	C	T	-0.113712	0.013991	0.52287	15.3376	4.6e-16	31	FALSE	MICA	32414
Psoriasis	psoriasis	rs9267107	6	31415616	T	A	0.097883	0.013332	0.482781	12.6587	2.19e-13	31	FALSE	MICA	32524
Psoriasis	psoriasis	rs6931907	6	31415890	A	G	-0.354953	0.045334	0.990655	14.2905	5.12e-15	31	FALSE	MICA	32798
Psoriasis	psoriasis	rs6912525	6	31416308	T	C	-0.354465	0.04529	0.990641	14.2798	5.25e-15	31	FALSE	MICA	33216
Psoriasis	psoriasis	rs2516463	6	31416536	A	G	0.246587	0.024225	0.948733	23.5794	2.63e-24	31	FALSE	MICA	33444
Psoriasis	psoriasis	rs2524281	6	31416699	A	C	0.247029	0.02423	0.948743	23.6512	2.23e-24	31	FALSE	MICA	33607
Psoriasis	psoriasis	rs147723403	6	31416753	T	C	-0.354603	0.045287	0.99064	14.2917	5.11e-15	31	FALSE	MICA	33661
Psoriasis	psoriasis	rs2524280	6	31416990	C	A	0.107914	0.018198	0.913852	8.50631	3.12e-09	31	FALSE	MICA	33898
Psoriasis	psoriasis	rs2596461	6	31416993	A	G	-0.109695	0.010159	0.398436	26.421	3.79e-27	31	FALSE	MICA	33901
Psoriasis	psoriasis	rs17200421	6	31417159	G	A	0.146534	0.026432	0.945908	7.51842	3.03e-08	31	FALSE	MICA	34067
Psoriasis	psoriasis	rs143329531	6	31417322	A	T	-0.354707	0.045284	0.99064	14.3017	4.99e-15	31	FALSE	MICA	34230
Psoriasis	psoriasis	rs2516438	6	31417437	T	C	0.255549	0.025802	0.954758	22.3699	4.27e-23	31	FALSE	MICA	34345
Psoriasis	psoriasis	rs2516437	6	31417464	T	C	-0.122476	0.010042	0.425111	33.4501	3.55e-34	31	FALSE	MICA	34372
Psoriasis	psoriasis	rs2596460	6	31417510	A	G	0.246346	0.024221	0.948727	23.5431	2.86e-24	31	FALSE	MICA	34418
Psoriasis	psoriasis	rs2596459	6	31417540	G	T	-0.122515	0.010042	0.425119	33.4703	3.39e-34	31	FALSE	MICA	34448
Psoriasis	psoriasis	rs2523695	6	31417645	G	T	0.247073	0.024229	0.948742	23.6606	2.18e-24	31	FALSE	MICA	34553
Psoriasis	psoriasis	rs2596458	6	31417647	C	T	0.247119	0.024229	0.948739	23.6695	2.14e-24	31	FALSE	MICA	34555
Psoriasis	psoriasis	rs3997924	6	31417877	C	A	0.146433	0.026321	0.945913	7.56686	2.71e-08	31	FALSE	MICA	34785
Psoriasis	psoriasis	rs116447526	6	31417995	T	C	-0.179186	0.02973	0.931007	8.76498	1.72e-09	31	FALSE	MICA	34903
Psoriasis	psoriasis	rs2596457	6	31418022	A	G	0.246863	0.024219	0.948699	23.6419	2.28e-24	31	FALSE	MICA	34930
Psoriasis	psoriasis	rs140599596	6	31418152	C	T	-0.35478	0.045284	0.99064	14.307	4.93e-15	31	FALSE	MICA	35060
Psoriasis	psoriasis	rs12203909	6	31418432	A	C	-0.755701	0.044461	0.975514	64.0101	9.77e-65	31	FALSE	MICA	35340
Psoriasis	psoriasis	rs3131624	6	31418562	T	G	-0.078354	0.011008	0.287669	11.9423	1.14e-12	31	FALSE	MICA	35470
Psoriasis	psoriasis	rs2516461	6	31418652	T	A	0.24718	0.024229	0.948737	23.6798	2.09e-24	31	FALSE	MICA	35560
Psoriasis	psoriasis	rs62395278	6	31418886	T	C	0.204482	0.029699	0.941416	11.2223	5.99e-12	31	FALSE	MICA	35794
Psoriasis	psoriasis	rs2395027	6	31418992	C	T	0.247064	0.02423	0.948741	23.6577	2.2e-24	31	FALSE	MICA	35900
Psoriasis	psoriasis	rs115716537	6	31419224	T	C	-0.179253	0.028606	0.931024	9.4184	3.82e-10	31	FALSE	MICA	36132
Psoriasis	psoriasis	rs55962934	6	31420188	T	C	-0.354643	0.045284	0.990639	14.2968	5.05e-15	31	FALSE	MICA	37096
Psoriasis	psoriasis	rs2259388	6	31420285	T	C	0.247082	0.02423	0.948741	23.6611	2.18e-24	31	FALSE	MICA	37193
Psoriasis	psoriasis	rs2516455	6	31420572	G	T	-0.088002	0.010908	0.296801	15.1237	7.52e-16	31	FALSE	MICA	37480
Psoriasis	psoriasis	rs12195799	6	31420594	G	A	-0.755286	0.04482	0.975495	62.9383	1.15e-63	31	FALSE	MICA	37502
Psoriasis	psoriasis	6:31420656_C_G	6	31420656	C	G	0.253633	0.026202	0.921185	21.4067	3.92e-22	31	FALSE	MICA	37564
Psoriasis	psoriasis	rs2523691	6	31420687	G	A	0.246428	0.024236	0.948766	23.53	2.95e-24	31	FALSE	MICA	37595
Psoriasis	psoriasis	rs78913849	6	31420755	T	C	0.146406	0.026404	0.945911	7.52067	3.02e-08	31	FALSE	MICA	37663
Psoriasis	psoriasis	rs2523689	6	31420856	C	T	0.247064	0.024231	0.948743	23.6561	2.21e-24	31	FALSE	MICA	37764
Psoriasis	psoriasis	rs2516454	6	31420863	T	A	0.247016	0.024231	0.948746	23.646	2.26e-24	31	FALSE	MICA	37771
Psoriasis	psoriasis	rs2523688	6	31420911	A	T	0.247194	0.02425	0.948808	23.6433	2.27e-24	31	FALSE	MICA	37819
Psoriasis	psoriasis	rs2263315	6	31421207	T	C	0.247042	0.024231	0.948744	23.6518	2.23e-24	31	FALSE	MICA	38115
Psoriasis	psoriasis	rs2263316	6	31421297	A	G	-0.109732	0.010152	0.398722	26.4715	3.38e-27	31	FALSE	MICA	38205
Psoriasis	psoriasis	rs2263317	6	31421358	C	T	0.24705	0.024231	0.948744	23.6534	2.22e-24	31	FALSE	MICA	38266
Psoriasis	psoriasis	rs77314402	6	31421422	A	G	0.146634	0.026461	0.94591	7.51271	3.07e-08	31	FALSE	MICA	38330
Psoriasis	psoriasis	rs6920723	6	31421489	G	A	-0.385756	0.050376	0.9918	13.7025	1.98e-14	31	FALSE	MICA	38397
Psoriasis	psoriasis	rs144027808	6	31421547	A	G	-0.894548	0.025032	0.960263	278.885	1.3e-279	31	FALSE	MICA	38455
Psoriasis	psoriasis	rs553169727	6	31422242	T	C	-0.207556	0.014939	0.671766	43.1142	7.69e-44	31	FALSE	MICA	39150
Psoriasis	psoriasis	rs564450374	6	31422243	G	C	-0.768495	0.023667	0.949045	230.493	3.21e-231	31	FALSE	MICA	39151
Psoriasis	psoriasis	rs374842482	6	31422323	G	A	0.175429	0.030088	0.943167	8.2463	5.67e-09	31	FALSE	MICA	39231
Psoriasis	psoriasis	rs527987255	6	31422757	A	G	-0.767125	0.023571	0.940101	231.531	2.95e-232	31	FALSE	MICA	39665
Psoriasis	psoriasis	rs377181093	6	31422893	A	G	-0.567556	0.020758	0.908512	163.794	1.61e-164	31	FALSE	MICB	39765
Psoriasis	psoriasis	rs377634126	6	31422969	T	G	-1.08731	0.032855	0.968091	239.361	4.35e-240	31	FALSE	MICB	39689
Psoriasis	psoriasis	rs3099847	6	31423060	C	T	0.149595	0.024643	0.910598	8.88175	1.31e-09	31	FALSE	MICB	39598
Psoriasis	psoriasis	rs559867198	6	31423375	C	G	-0.781531	0.024019	0.949732	231.441	3.62e-232	31	FALSE	MICB	39283
Psoriasis	psoriasis	rs375233420	6	31423443	C	T	-0.777841	0.023895	0.949398	231.63	2.35e-232	31	FALSE	MICB	39215
Psoriasis	psoriasis	rs368333960	6	31423465	T	C	-0.239265	0.016268	0.796674	48.1933	6.41e-49	31	FALSE	MICB	39193
Psoriasis	psoriasis	rs181591624	6	31424461	C	T	0.259469	0.027098	0.91843	20.965	1.08e-21	31	FALSE	MICB	38197
Psoriasis	psoriasis	rs9267119	6	31424585	T	C	0.181914	0.021675	0.884355	16.3001	5.01e-17	31	FALSE	MICB	38073
Psoriasis	psoriasis	rs3093971	6	31424607	G	A	0.124653	0.022801	0.899766	7.3291	4.69e-08	31	FALSE	MICB	38051
Psoriasis	psoriasis	rs2395028	6	31424757	C	T	0.247125	0.02423	0.948738	23.6691	2.14e-24	31	FALSE	MICB	37901
Psoriasis	psoriasis	rs17206841	6	31425274	C	G	0.146953	0.025912	0.945916	7.83772	1.45e-08	31	FALSE	MICB	37384
Psoriasis	psoriasis	rs2596480	6	31425985	C	T	0.248896	0.024225	0.948697	24.0058	9.87e-25	31	FALSE	MICB	36673
Psoriasis	psoriasis	rs145812092	6	31426204	G	A	-0.355812	0.045312	0.990645	14.3689	4.28e-15	31	FALSE	MICB	36454
Psoriasis	psoriasis	rs115408371	6	31426248	C	T	-0.178872	0.028166	0.930951	9.65504	2.21e-10	31	FALSE	MICB	36410
Psoriasis	psoriasis	rs6918524	6	31426303	A	G	0.204937	0.029348	0.941406	11.5222	3e-12	31	FALSE	MICB	36355
Psoriasis	psoriasis	rs2523684	6	31426399	A	G	0.108003	0.018201	0.913848	8.51652	3.04e-09	31	FALSE	MICB	36259
Psoriasis	psoriasis	rs9501596	6	31427412	G	C	-0.450704	0.058896	0.994773	13.6859	2.06e-14	31	FALSE	MICB	35246
Psoriasis	psoriasis	rs150140732	6	31427929	G	C	-0.492484	0.090018	0.996246	7.33907	4.58e-08	31	FALSE	MICB	34729
Psoriasis	psoriasis	rs9391775	6	31427948	A	C	-0.756801	0.045615	0.975529	61.0409	9.1e-62	31	FALSE	MICB	34710
Psoriasis	psoriasis	rs535710313	6	31428011	A	C	-0.562638	0.095562	0.996762	8.39532	4.02e-09	31	FALSE	MICB	34647
Psoriasis	psoriasis	rs34682804	6	31428013	C	T	-0.270416	0.03119	0.961221	17.3405	4.57e-18	31	FALSE	MICB	34645
Psoriasis	psoriasis	rs6930572	6	31428169	A	G	-0.751337	0.047663	0.975442	55.2085	6.19e-56	31	FALSE	MICB	34489
Psoriasis	psoriasis	rs6935569	6	31428528	C	T	-0.764333	0.037395	0.976029	92.0687	8.54e-93	31	FALSE	MICB	34130
Psoriasis	psoriasis	rs144229847	6	31428531	T	A	-0.763695	0.036718	0.976014	95.2951	5.07e-96	31	FALSE	MICB	34127
Psoriasis	psoriasis	rs6935575	6	31428534	C	T	-0.763653	0.03675	0.976007	95.1198	7.59e-96	31	FALSE	MICB	34124
Psoriasis	psoriasis	rs188097468	6	31428635	G	C	-0.492624	0.065698	0.995098	13.1705	6.75e-14	31	FALSE	MICB	34023
Psoriasis	psoriasis	rs139662024	6	31428836	T	C	-0.53442	0.089617	0.997787	8.59508	2.54e-09	31	FALSE	MICB	33822
Psoriasis	psoriasis	rs77349273	6	31428987	C	T	0.160428	0.024444	0.907803	10.2634	5.45e-11	31	FALSE	MICB	33671
Psoriasis	psoriasis	rs75344417	6	31429439	C	G	0.174533	0.02623	0.958449	10.5291	2.96e-11	31	FALSE	MICB	33219
Psoriasis	psoriasis	rs62395307	6	31429512	G	A	0.2044	0.02738	0.941663	13.0614	8.68e-14	31	FALSE	MICB	33146
Psoriasis	psoriasis	rs115846244	6	31430060	G	T	-0.89223	0.022293	0.971826		0	31	FALSE	MICB	32598
Psoriasis	psoriasis	rs16899661	6	31430401	G	A	-0.25731	0.025499	0.967521	23.1879	6.49e-24	31	FALSE	MICB	32257
Psoriasis	psoriasis	rs373729297	6	31431031	C	T	-0.489743	0.063297	0.995074	13.9731	1.06e-14	31	FALSE	MICB	31627
Psoriasis	psoriasis	rs2255221	6	31431691	G	T	0.204817	0.023117	0.944603	18.0714	8.48e-19	31	FALSE	MICB	30967
Psoriasis	psoriasis	rs2255223	6	31431723	G	A	0.280047	0.028718	0.963188	21.7132	1.94e-22	31	FALSE	MICB	30935
Psoriasis	psoriasis	rs2395029	6	31431780	T	G	-0.89093	0.022277	0.971781		0	31	FALSE	MICB	30878
Psoriasis	psoriasis	rs2395030	6	31431874	G	T	0.175002	0.026157	0.958355	10.6372	2.31e-11	31	FALSE	MICB	30784
Psoriasis	psoriasis	rs2263318	6	31432006	G	A	0.205293	0.023124	0.944612	18.1418	7.22e-19	31	FALSE	MICB	30652
Psoriasis	psoriasis	rs3128986	6	31433693	T	C	0.131204	0.019408	0.857288	10.8452	1.43e-11	31	FALSE	MICB	28965
Psoriasis	psoriasis	rs35163515	6	31434968	A	G	-0.248483	0.025241	0.966397	22.1105	7.75e-23	31	FALSE	MICB	27690
Psoriasis	psoriasis	rs2516518	6	31435119	G	A	0.206263	0.021929	0.937615	20.2611	5.48e-21	31	FALSE	MICB	27539
Psoriasis	psoriasis	rs2523676	6	31435991	C	T	0.150175	0.012934	0.80918	30.4063	3.92e-31	31	FALSE	MICB	26667
Psoriasis	psoriasis	rs2844508	6	31436499	G	C	-0.068226	0.010367	0.366592	10.3157	4.83e-11	31	FALSE	MICB	26159
Psoriasis	psoriasis	rs35309880	6	31436544	G	A	-0.527612	0.048006	0.990556	27.3392	4.58e-28	31	FALSE	MICB	26114
Psoriasis	psoriasis	rs56356128	6	31436863	G	T	-0.408505	0.060545	0.994896	10.806	1.56e-11	31	FALSE	MICB	25795
Psoriasis	psoriasis	rs144854752	6	31437785	T	G	-0.408572	0.060224	0.994834	10.9171	1.21e-11	31	FALSE	MICB	24873
Psoriasis	psoriasis	rs2523669	6	31437872	C	T	-0.067334	0.010357	0.366605	10.0839	8.24e-11	31	FALSE	MICB	24786
Psoriasis	psoriasis	rs2596450	6	31438243	G	A	-0.067865	0.010357	0.366562	10.2337	5.84e-11	31	FALSE	MICB	24415
Psoriasis	psoriasis	rs3828886	6	31440552	T	G	0.067734	0.0114	0.736408	8.53764	2.9e-09	31	FALSE	MICB	22106
Psoriasis	psoriasis	rs3828887	6	31440599	G	T	0.123136	0.017164	0.868637	12.1202	7.58e-13	31	FALSE	MICB	22059
Psoriasis	psoriasis	rs9267151	6	31440967	T	C	0.068061	0.011392	0.736134	8.62415	2.38e-09	31	FALSE	MICB	21691
Psoriasis	psoriasis	rs9267152	6	31440980	C	T	0.068431	0.011391	0.736065	8.71266	1.94e-09	31	FALSE	MICB	21678
Psoriasis	psoriasis	rs62395330	6	31441062	A	C	0.123158	0.017174	0.868647	12.1115	7.74e-13	31	FALSE	MICB	21596
Psoriasis	psoriasis	rs55953118	6	31441219	G	T	-0.405332	0.060397	0.994867	10.6988	2e-11	31	FALSE	MICB	21439
Psoriasis	psoriasis	rs4413653	6	31441344	G	A	0.123197	0.017129	0.868641	12.1784	6.63e-13	31	FALSE	MICB	21314
Psoriasis	psoriasis	rs4413654	6	31441349	G	A	0.06773	0.011391	0.736044	8.54911	2.82e-09	31	FALSE	MICB	21309
Psoriasis	psoriasis	rs12665745	6	31441901	G	A	0.123863	0.017111	0.86867	12.3261	4.72e-13	31	FALSE	MICB	20757
Psoriasis	psoriasis	rs71563338	6	31442109	C	T	-0.524184	0.052585	0.990569	22.6491	2.24e-23	31	FALSE	MICB	20549
Psoriasis	psoriasis	rs34346286	6	31442449	G	A	-0.51054	0.042059	0.990306	33.1439	7.18e-34	31	FALSE	MICB	20209
Psoriasis	psoriasis	rs115234559	6	31442695	C	G	0.123349	0.017265	0.868628	12.0272	9.39e-13	31	FALSE	MICB	19963
Psoriasis	psoriasis	rs2844503	6	31442731	T	A	0.128209	0.00997	0.526625	37.0774	8.37e-38	31	FALSE	MICB	19927
Psoriasis	psoriasis	rs79501286	6	31442912	G	A	0.159485	0.019922	0.906058	14.9039	1.25e-15	31	FALSE	MICB	19746
Psoriasis	psoriasis	rs149628623	6	31442922	C	T	-0.403663	0.060235	0.994846	10.67	2.14e-11	31	FALSE	MICB	19736
Psoriasis	psoriasis	rs2596443	6	31443436	A	G	-0.075432	0.010918	0.303943	11.2955	5.06e-12	31	FALSE	MICB	19222
Psoriasis	psoriasis	rs2596534	6	31445345	T	C	0.117155	0.010016	0.561535	30.8421	1.44e-31	31	FALSE	MICB	17313
Psoriasis	psoriasis	rs17200593	6	31445476	G	A	0.157201	0.020076	0.906111	14.2922	5.1e-15	31	FALSE	MICB	17182
Psoriasis	psoriasis	rs2523653	6	31445514	A	G	-0.160202	0.010751	0.321615	49.4421	3.61e-50	31	FALSE	MICB	17144
Psoriasis	psoriasis	rs17206973	6	31445564	C	T	0.157151	0.020159	0.906122	14.1722	6.73e-15	31	FALSE	MICB	17094
Psoriasis	psoriasis	rs185878135	6	31445716	A	T	-0.514886	0.05151	0.992946	22.7691	1.7e-23	31	FALSE	MICB	16942
Psoriasis	psoriasis	rs3021366	6	31445771	C	A	-0.854178	0.022175	0.970775		0	31	FALSE	MICB	16887
Psoriasis	psoriasis	rs2248352	6	31446018	A	G	0.135339	0.010684	0.674039	36.0097	9.78e-37	31	FALSE	MICB	16640
Psoriasis	psoriasis	rs2248372	6	31446466	G	A	-0.246878	0.038441	0.655512	9.85802	1.39e-10	31	FALSE	MICB	16192
Psoriasis	psoriasis	rs2248373	6	31446546	T	C	-0.160087	0.01075	0.321667	49.387	4.1e-50	31	FALSE	MICB	16112
Psoriasis	psoriasis	rs2248462	6	31446796	G	A	-0.37421	0.024077	0.800036	53.6969	2.01e-54	31	FALSE	MICB	15862
Psoriasis	psoriasis	rs2516514	6	31447135	T	C	-0.373405	0.023777	0.800043	54.8019	1.58e-55	31	FALSE	MICB	15523
Psoriasis	psoriasis	rs75303729	6	31447487	G	A	0.157217	0.019614	0.906073	14.9395	1.15e-15	31	FALSE	MICB	15171
Psoriasis	psoriasis	rs2516513	6	31447588	C	T	-0.374351	0.024093	0.800197	53.6669	2.15e-54	31	FALSE	MICB	15070
Psoriasis	psoriasis	rs13217049	6	31447757	T	A	-0.488831	0.043902	0.99104	28.0368	9.19e-29	31	FALSE	MICB	14901
Psoriasis	psoriasis	rs2523651	6	31448154	A	G	-0.168222	0.010398	0.361851	58.0945	8.04e-59	31	FALSE	MICB	14504
Psoriasis	psoriasis	rs2516512	6	31448563	C	T	-0.276123	0.033711	0.695765	15.5642	2.73e-16	31	FALSE	MICB	14095
Psoriasis	psoriasis	rs2516511	6	31448625	C	T	-0.373934	0.024102	0.799991	53.5127	3.07e-54	31	FALSE	MICB	14033
Psoriasis	psoriasis	rs2523650	6	31449022	T	C	-0.160574	0.010933	0.30299	48.0597	8.72e-49	31	FALSE	MICB	13636
Psoriasis	psoriasis	rs12196211	6	31449041	A	C	-0.731794	0.073427	0.974905	22.6399	2.29e-23	31	FALSE	MICB	13617
Psoriasis	psoriasis	rs2904776	6	31449081	G	C	-0.167442	0.010399	0.36198	57.5512	2.81e-58	31	FALSE	MICB	13577
Psoriasis	psoriasis	rs2516423	6	31449216	A	T	0.147293	0.013587	0.60339	26.623	2.38e-27	31	FALSE	MICB	13442
Psoriasis	psoriasis	rs2516422	6	31449269	C	T	-0.372235	0.024226	0.800031	52.505	3.13e-53	31	FALSE	MICB	13389
Psoriasis	psoriasis	rs2523649	6	31449483	G	A	0.13949	0.014108	0.660806	22.2974	5.04e-23	31	FALSE	MICB	13175
Psoriasis	psoriasis	rs2523648	6	31449642	G	A	-0.376374	0.020656	0.800984	73.4015	3.97e-74	31	FALSE	MICB	13016
Psoriasis	psoriasis	rs2523647	6	31449778	A	G	0.085789	0.012322	0.789823	11.4595	3.47e-12	31	FALSE	MICB	12880
Psoriasis	psoriasis	rs2516510	6	31449914	T	C	0.115866	0.010927	0.700021	25.5091	3.1e-26	31	FALSE	MICB	12744
Psoriasis	psoriasis	rs2516509	6	31449994	T	C	-0.373833	0.024529	0.799957	51.672	2.13e-52	31	FALSE	MICB	12664
Psoriasis	psoriasis	rs2516508	6	31450340	T	C	0.115712	0.010927	0.699964	25.4441	3.6e-26	31	FALSE	MICB	12318
Psoriasis	psoriasis	rs112417354	6	31450567	G	A	0.157625	0.019757	0.906079	14.8067	1.56e-15	31	FALSE	MICB	12091
Psoriasis	psoriasis	rs2923002	6	31450656	C	T	-0.373542	0.023975	0.800005	53.9566	1.11e-54	31	FALSE	MICB	12002
Psoriasis	psoriasis	rs2905753	6	31450685	A	G	-0.37341	0.023875	0.799981	54.3642	4.32e-55	31	FALSE	MICB	11973
Psoriasis	psoriasis	rs2860233	6	31450702	G	A	0.115516	0.010931	0.699879	25.345	4.52e-26	31	FALSE	MICB	11956
Psoriasis	psoriasis	rs2905752	6	31450716	A	G	-0.161584	0.021933	0.334472	12.7399	1.82e-13	31	FALSE	MICB	11942
Psoriasis	psoriasis	rs2905751	6	31450738	G	C	0.115381	0.010931	0.700016	25.2881	5.15e-26	31	FALSE	MICB	11920
Psoriasis	psoriasis	rs2395032	6	31450824	G	A	0.122681	0.014526	0.693626	16.4954	3.2e-17	31	FALSE	MICB	11834
Psoriasis	psoriasis	rs2523709	6	31450923	G	C	-0.280733	0.036145	0.693259	14.0741	8.43e-15	31	FALSE	MICB	11735
Psoriasis	psoriasis	rs2516507	6	31451213	T	C	-0.171933	0.017023	0.393291	23.2282	5.91e-24	31	FALSE	MICB	11445
Psoriasis	psoriasis	rs2523708	6	31451279	C	T	0.116359	0.010942	0.700017	25.6513	2.23e-26	31	FALSE	MICB	11379
Psoriasis	psoriasis	rs2905747	6	31451476	A	G	-0.153511	0.011685	0.252581	38.6547	2.21e-39	31	FALSE	MICB	11182
Psoriasis	psoriasis	rs2523707	6	31451532	A	G	0.118015	0.010941	0.698049	26.3678	4.29e-27	31	FALSE	MICB	11126
Psoriasis	psoriasis	rs2523706	6	31451567	T	C	0.115511	0.01093	0.699923	25.3479	4.49e-26	31	FALSE	MICB	11091
Psoriasis	psoriasis	rs2523705	6	31451680	C	T	-0.37336	0.024203	0.799999	52.9132	1.22e-53	31	FALSE	MICB	10978
Psoriasis	psoriasis	rs2523704	6	31451779	C	G	-0.373455	0.023902	0.799994	54.2542	5.57e-55	31	FALSE	MICB	10879
Psoriasis	psoriasis	rs2905746	6	31451849	T	G	-0.345581	0.011175	0.782848	209.172	6.73e-210	31	FALSE	MICB	10809
Psoriasis	psoriasis	rs2904601	6	31451923	T	A	0.115585	0.010929	0.69996	25.3819	4.15e-26	31	FALSE	MICB	10735
Psoriasis	psoriasis	rs3016009	6	31451961	C	T	0.12284	0.014497	0.691648	16.5998	2.51e-17	31	FALSE	MICB	10697
Psoriasis	psoriasis	rs28399676	6	31452040	G	C	-0.171944	0.017069	0.393267	23.1103	7.76e-24	31	FALSE	MICB	10618
Psoriasis	psoriasis	rs28698549	6	31452052	A	G	-0.17124	0.009872	0.50028	66.6208	2.39e-67	31	FALSE	MICB	10606
Psoriasis	psoriasis	rs28405701	6	31452090	G	A	0.12031	0.011235	0.709268	25.9992	1e-26	31	FALSE	MICB	10568
Psoriasis	psoriasis	rs28525417	6	31452103	A	G	-0.280892	0.034321	0.68393	15.5399	2.88e-16	31	FALSE	MICB	10555
Psoriasis	psoriasis	rs28570087	6	31452164	C	G	-0.173591	0.013382	0.391952	37.7144	1.93e-38	31	FALSE	MICB	10494
Psoriasis	psoriasis	rs28432273	6	31452213	T	C	-0.174238	0.013964	0.390996	34.9646	1.08e-35	31	FALSE	MICB	10445
Psoriasis	psoriasis	rs2516506	6	31452267	C	G	0.115712	0.010929	0.69994	25.4357	3.67e-26	31	FALSE	MICB	10391
Psoriasis	psoriasis	rs2905741	6	31452292	G	A	-0.860579	0.022242	0.971058		0	31	FALSE	MICB	10366
Psoriasis	psoriasis	rs2904789	6	31452432	C	T	-0.171517	0.011037	0.421006	53.6799	2.09e-54	31	FALSE	MICB	10226
Psoriasis	psoriasis	rs2516505	6	31452443	C	G	0.11561	0.010929	0.699963	25.3925	4.05e-26	31	FALSE	MICB	10215
Psoriasis	psoriasis	rs2516504	6	31452475	C	A	0.11551	0.010928	0.699722	25.3549	4.42e-26	31	FALSE	MICB	10183
Psoriasis	psoriasis	rs2516503	6	31452544	C	A	-0.373624	0.023897	0.799987	54.3244	4.74e-55	31	FALSE	MICB	10114
Psoriasis	psoriasis	rs2516419	6	31452673	C	T	0.115691	0.010929	0.699956	25.426	3.75e-26	31	FALSE	MICB	9985
Psoriasis	psoriasis	rs2904788	6	31452715	A	C	-0.172033	0.016997	0.393249	23.323	4.75e-24	31	FALSE	MICB	9943
Psoriasis	psoriasis	rs2523703	6	31452716	G	T	-0.373614	0.023847	0.79998	54.5482	2.83e-55	31	FALSE	MICB	9942
Psoriasis	psoriasis	rs2523702	6	31452733	T	G	-0.373617	0.023844	0.79998	54.5601	2.75e-55	31	FALSE	MICB	9925
Psoriasis	psoriasis	rs2905739	6	31452850	G	A	-0.161741	0.02191	0.334426	12.7889	1.63e-13	31	FALSE	MICB	9808
Psoriasis	psoriasis	rs2523701	6	31452959	T	C	0.115625	0.010931	0.700008	25.3917	4.06e-26	31	FALSE	MICB	9699
Psoriasis	psoriasis	rs2523700	6	31453029	G	C	0.115915	0.010928	0.699934	25.5263	2.98e-26	31	FALSE	MICB	9629
Psoriasis	psoriasis	rs2905738	6	31453070	A	T	-0.188221	0.013549	0.404384	43.1036	7.88e-44	31	FALSE	MICB	9588
Psoriasis	psoriasis	rs2904600	6	31453113	A	C	-0.344538	0.015224	0.78733	112.606	2.48e-113	31	FALSE	MICB	9545
Psoriasis	psoriasis	rs2905737	6	31453143	G	A	0.126145	0.014649	0.695425	17.1162	7.65e-18	31	FALSE	MICB	9515
Psoriasis	psoriasis	rs3016008	6	31453184	G	A	-0.339518	0.015808	0.796827	101.543	2.86e-102	31	FALSE	MICB	9474
Psoriasis	psoriasis	rs2905736	6	31453290	G	A	-0.899327	0.036907	0.972773	130.356	4.41e-131	31	FALSE	MICB	9368
Psoriasis	psoriasis	rs200144964	6	31453292	C	T	-0.331369	0.039624	0.950008	16.1907	6.45e-17	31	FALSE	MICB	9366
Psoriasis	psoriasis	rs147248727	6	31453397	G	A	-0.587394	0.088312	0.997901	10.5219	3.01e-11	31	FALSE	MICB	9261
Psoriasis	psoriasis	rs2428501	6	31453547	A	G	-0.161504	0.021679	0.334507	13.0099	9.77e-14	31	FALSE	MICB	9111
Psoriasis	psoriasis	rs55912244	6	31453577	T	C	0.115503	0.01093	0.700023	25.3436	4.53e-26	31	FALSE	MICB	9081
Psoriasis	psoriasis	rs2905734	6	31453711	A	C	-0.859341	0.022219	0.97094		0	31	FALSE	MICB	8947
Psoriasis	psoriasis	rs56009237	6	31453763	T	C	-0.149727	0.010278	0.403584	47.2969	5.05e-48	31	FALSE	MICB	8895
Psoriasis	psoriasis	rs2428500	6	31453799	C	T	-0.193884	0.0103	0.379619	78.2596	5.5e-79	31	FALSE	MICB	8859
Psoriasis	psoriasis	rs2523699	6	31453870	A	G	0.132268	0.015356	0.715925	17.1258	7.49e-18	31	FALSE	MICB	8788
Psoriasis	psoriasis	rs2523698	6	31453884	G	T	-0.317928	0.013912	0.701026	114.795	1.6e-115	31	FALSE	MICB	8774
Psoriasis	psoriasis	rs144388449	6	31454104	G	A	-0.28622	0.014367	0.722529	87.521	3.01e-88	31	FALSE	MICB	8554
Psoriasis	psoriasis	rs3906256	6	31454177	T	G	-0.351696	0.01517	0.772597	118.108	7.8e-119	31	FALSE	MICB	8481
Psoriasis	psoriasis	rs3906255	6	31454178	T	C	-0.350301	0.015169	0.770921	117.196	6.37e-118	31	FALSE	MICB	8480
Psoriasis	psoriasis	rs9267223	6	31454394	A	G	-0.177014	0.016009	0.643766	27.6605	2.19e-28	31	FALSE	MICB	8264
Psoriasis	psoriasis	rs9267224	6	31454406	T	G	-0.155414	0.015288	0.561082	23.5186	3.03e-24	31	FALSE	MICB	8252
Psoriasis	psoriasis	rs9267225	6	31454419	C	T	-0.175824	0.016002	0.64185	27.3248	4.73e-28	31	FALSE	MICB	8239
Psoriasis	psoriasis	rs17193640	6	31454887	T	A	0.20177	0.026212	0.878593	13.8379	1.45e-14	31	FALSE	MICB	7771
Psoriasis	psoriasis	rs9267230	6	31455159	A	G	-0.192229	0.01371	0.407027	43.8909	1.29e-44	31	FALSE	MICB	7499
Psoriasis	psoriasis	rs9267231	6	31455249	G	A	0.133615	0.015403	0.705802	17.3573	4.39e-18	31	FALSE	MICB	7409
Psoriasis	psoriasis	rs17199996	6	31455312	C	T	-0.308216	0.02138	0.802557	46.3431	4.54e-47	31	FALSE	MICB	7346
Psoriasis	psoriasis	rs554834881	6	31455460	C	T	-0.505577	0.082599	0.996702	9.01826	9.59e-10	31	FALSE	MICB	7198
Psoriasis	psoriasis	rs9267246	6	31455767	A	G	-0.187042	0.013741	0.387164	41.4275	3.74e-42	31	FALSE	MICB	6891
Psoriasis	psoriasis	rs9267247	6	31455834	A	C	-0.186023	0.013668	0.389574	41.4126	3.87e-42	31	FALSE	MICB	6824
Psoriasis	psoriasis	rs554105128	6	31455870	G	A	-0.305819	0.017132	0.815597	70.4919	3.22e-71	31	FALSE	MICB	6788
Psoriasis	psoriasis	rs9267248	6	31455935	A	C	0.124472	0.014352	0.678318	17.3508	4.46e-18	31	FALSE	MICB	6723
Psoriasis	psoriasis	rs28634511	6	31456074	C	T	0.14552	0.01462	0.644663	22.5852	2.6e-23	31	FALSE	MICB	6584
Psoriasis	psoriasis	rs112939108	6	31456104	G	A	0.090927	0.014719	0.611506	9.1738	6.7e-10	31	FALSE	MICB	6554
Psoriasis	psoriasis	rs28664826	6	31456108	G	A	0.090949	0.014719	0.611479	9.17688	6.65e-10	31	FALSE	MICB	6550
Psoriasis	psoriasis	rs28437287	6	31456222	T	C	-0.284178	0.014837	0.736438	80.9809	1.04e-81	31	FALSE	MICB	6436
Psoriasis	psoriasis	rs28701701	6	31456230	T	C	-0.133858	0.013782	0.432541	21.5452	2.85e-22	31	FALSE	MICB	6428
Psoriasis	psoriasis	rs9267257	6	31456262	A	C	-0.15482	0.013289	0.178887	30.6063	2.48e-31	31	FALSE	MICB	6396
Psoriasis	psoriasis	rs146368284	6	31456291	C	T	0.307365	0.054154	0.968561	7.84899	1.42e-08	31	FALSE	MICB	6367
Psoriasis	psoriasis	rs9267259	6	31456372	C	T	0.128861	0.014412	0.680639	18.3906	4.07e-19	31	FALSE	MICB	6286
Psoriasis	psoriasis	rs9267260	6	31456398	A	G	-0.186168	0.013678	0.389197	41.4194	3.81e-42	31	FALSE	MICB	6260
Psoriasis	psoriasis	rs3130910	6	31456415	G	A	-0.369905	0.022735	0.798568	58.7462	1.79e-59	31	FALSE	MICB	6243
Psoriasis	psoriasis	rs3130911	6	31456445	G	A	-0.280766	0.034747	0.691358	15.1686	6.78e-16	31	FALSE	MICB	6213
Psoriasis	psoriasis	rs3132469	6	31456567	A	G	-0.187081	0.023802	0.1423	14.3951	4.03e-15	31	FALSE	MICB	6091
Psoriasis	psoriasis	rs2904786	6	31456587	C	A	-0.163168	0.024338	0.372345	10.6783	2.1e-11	31	FALSE	MICB	6071
Psoriasis	psoriasis	rs200178133	6	31456697	T	C	-0.397279	0.062818	0.991773	9.58077	2.63e-10	31	FALSE	MICB	5961
Psoriasis	psoriasis	rs1052416	6	31456769	G	A	-0.283529	0.035512	0.694265	14.8277	1.49e-15	31	FALSE	MICB	5889
Psoriasis	psoriasis	rs113551020	6	31456840	T	C	0.158623	0.020385	0.906333	14.1244	7.51e-15	31	FALSE	MICB	5818
Psoriasis	psoriasis	rs2905732	6	31456937	G	A	-0.162631	0.023777	0.372852	11.0846	8.23e-12	31	FALSE	MICB	5721
Psoriasis	psoriasis	rs3091285	6	31457025	C	A	0.119046	0.020419	0.5744	8.24497	5.69e-09	31	FALSE	MICB	5633
Psoriasis	psoriasis	rs3091286	6	31457033	A	T	0.125049	0.010786	0.683249	30.3182	4.81e-31	31	FALSE	MICB	5625
Psoriasis	psoriasis	rs2904785	6	31457049	C	T	-0.280587	0.034751	0.690649	15.147	7.13e-16	31	FALSE	MICB	5609
Psoriasis	psoriasis	rs2905731	6	31457280	A	G	-0.352853	0.015866	0.797045	108.782	1.65e-109	31	FALSE	MICB	5378
Psoriasis	psoriasis	rs3130912	6	31457334	G	A	0.129746	0.014645	0.688813	18.0693	8.52e-19	31	FALSE	MICB	5324
Psoriasis	psoriasis	rs3128974	6	31457343	T	C	-0.281795	0.016755	0.808871	62.6942	2.02e-63	31	FALSE	MICB	5315
Psoriasis	psoriasis	rs3130913	6	31457344	G	A	0.09903	0.014061	0.632369	11.7083	1.96e-12	31	FALSE	MICB	5314
Psoriasis	psoriasis	rs2905730	6	31457346	T	G	-0.35817	0.015775	0.796122	113.335	4.63e-114	31	FALSE	MICB	5312
Psoriasis	psoriasis	rs2904784	6	31457362	A	C	-0.35817	0.015775	0.796122	113.335	4.63e-114	31	FALSE	MICB	5296
Psoriasis	psoriasis	rs2904782	6	31457385	T	C	-0.186441	0.01387	0.379574	40.4237	3.77e-41	31	FALSE	MICB	5273
Psoriasis	psoriasis	rs3130914	6	31457386	G	A	0.099129	0.014234	0.637725	11.4653	3.43e-12	31	FALSE	MICB	5272
Psoriasis	psoriasis	rs2904781	6	31457417	C	G	-0.333719	0.015582	0.791425	100.974	1.06e-101	31	FALSE	MICB	5241
Psoriasis	psoriasis	rs3130915	6	31457483	G	A	0.101542	0.013859	0.61905	12.6086	2.46e-13	31	FALSE	MICB	5175
Psoriasis	psoriasis	rs3130916	6	31457527	C	T	0.119443	0.014444	0.666716	15.8481	1.42e-16	31	FALSE	MICB	5131
Psoriasis	psoriasis	rs3130917	6	31457604	A	G	0.098382	0.013631	0.609982	12.2594	5.5e-13	31	FALSE	MICB	5054
Psoriasis	psoriasis	rs3130918	6	31457649	C	T	0.098382	0.013631	0.609982	12.2593	5.5e-13	31	FALSE	MICB	5009
Psoriasis	psoriasis	rs2905729	6	31457742	A	G	-0.162897	0.024027	0.372997	10.9033	1.25e-11	31	FALSE	MICB	4916
Psoriasis	psoriasis	rs3130919	6	31457847	G	A	0.099611	0.014021	0.626927	11.9001	1.26e-12	31	FALSE	MICB	4811
Psoriasis	psoriasis	rs9267287	6	31457939	T	C	0.132826	0.015966	0.687906	16.0307	9.32e-17	31	FALSE	MICB	4719
Psoriasis	psoriasis	rs2905728	6	31457992	G	A	-0.369098	0.023651	0.800486	54.1319	7.38e-55	31	FALSE	MICB	4666
Psoriasis	psoriasis	rs2905727	6	31458041	G	A	-0.348016	0.014819	0.779488	121.164	6.85e-122	31	FALSE	MICB	4617
Psoriasis	psoriasis	rs2507964	6	31458157	C	T	0.124638	0.010755	0.681793	30.2957	5.06e-31	31	FALSE	MICB	4501
Psoriasis	psoriasis	rs2428499	6	31458293	G	A	0.12502	0.010755	0.681864	30.4711	3.38e-31	31	FALSE	MICB	4365
Psoriasis	psoriasis	rs2428498	6	31458460	G	A	0.124599	0.010756	0.681828	30.2713	5.35e-31	31	FALSE	MICB	4198
Psoriasis	psoriasis	rs2507963	6	31458464	C	T	0.1253	0.014355	0.679244	17.5656	2.72e-18	31	FALSE	MICB	4194
Psoriasis	psoriasis	rs2507962	6	31458483	T	C	-0.369846	0.022922	0.798613	57.7908	1.62e-58	31	FALSE	MICB	4175
Psoriasis	psoriasis	rs9267293	6	31458508	G	C	-0.152676	0.013227	0.179834	30.0612	8.69e-31	31	FALSE	MICB	4150
Psoriasis	psoriasis	rs9267294	6	31458514	A	G	0.124652	0.010755	0.68169	30.3009	5e-31	31	FALSE	MICB	4144
Psoriasis	psoriasis	rs2395033	6	31458554	C	T	-0.163813	0.023425	0.373539	11.5535	2.8e-12	31	FALSE	MICB	4104
Psoriasis	psoriasis	rs3873411	6	31458632	C	T	0.125116	0.01077	0.682524	30.4388	3.64e-31	31	FALSE	MICB	4026
Psoriasis	psoriasis	rs3873412	6	31458634	T	C	0.125095	0.010768	0.682479	30.4351	3.67e-31	31	FALSE	MICB	4024
Psoriasis	psoriasis	rs2905725	6	31458936	A	T	-0.846851	0.033544	0.970651	139.836	1.46e-140	31	FALSE	MICB	3722
Psoriasis	psoriasis	rs2905724	6	31458954	G	A	0.124593	0.010764	0.682043	30.2205	6.02e-31	31	FALSE	MICB	3704
Psoriasis	psoriasis	rs2016572	6	31458983	G	A	-0.197891	0.015071	0.331946	38.6178	2.41e-39	31	FALSE	MICB	3675
Psoriasis	psoriasis	rs2395490	6	31458993	A	G	0.183666	0.009973	0.43818	74.9611	1.09e-75	31	FALSE	MICB	3665
Psoriasis	psoriasis	rs115607256	6	31459024	G	A	-0.407375	0.060372	0.994821	10.8077	1.56e-11	31	FALSE	MICB	3634
Psoriasis	psoriasis	rs12191964	6	31459223	C	G	-0.367975	0.023629	0.796735	53.9066	1.24e-54	31	FALSE	MICB	3435
Psoriasis	psoriasis	rs7450417	6	31459254	G	C	-0.16285	0.02245	0.371459	12.3748	4.22e-13	31	FALSE	MICB	3404
Psoriasis	psoriasis	rs9267303	6	31459288	G	A	0.119028	0.020023	0.574593	8.5454	2.85e-09	31	FALSE	MICB	3370
Psoriasis	psoriasis	rs12192123	6	31459342	G	A	-0.36773	0.02376	0.797277	53.2554	5.55e-54	31	FALSE	MICB	3316
Psoriasis	psoriasis	rs9267305	6	31459359	G	A	0.119033	0.020093	0.574596	8.4913	3.23e-09	31	FALSE	MICB	3299
Psoriasis	psoriasis	rs9267306	6	31459373	A	G	-0.162223	0.023083	0.371396	11.6615	2.18e-12	31	FALSE	MICB	3285
Psoriasis	psoriasis	rs114059368	6	31459461	A	G	0.128116	0.014437	0.681092	18.1265	7.47e-19	31	FALSE	MICB	3197
Psoriasis	psoriasis	rs28687094	6	31459483	C	A	-0.360245	0.018686	0.794593	82.035	9.23e-83	31	FALSE	MICB	3175
Psoriasis	psoriasis	rs7749255	6	31459488	T	G	0.097458	0.013658	0.610769	11.9984	1e-12	31	FALSE	MICB	3170
Psoriasis	psoriasis	rs2516417	6	31459636	C	G	0.124293	0.010753	0.681857	30.1398	7.25e-31	31	FALSE	MICB	3022
Psoriasis	psoriasis	rs2516416	6	31459697	T	A	0.118568	0.020556	0.573971	8.08462	8.23e-09	31	FALSE	MICB	2961
Psoriasis	psoriasis	rs2516415	6	31459742	G	A	0.12403	0.010752	0.68185	30.0211	9.53e-31	31	FALSE	MICB	2916
Psoriasis	psoriasis	rs2516414	6	31459983	T	C	-0.360692	0.017323	0.79816	95.5016	3.15e-96	31	FALSE	MICB	2675
Psoriasis	psoriasis	rs2904592	6	31460056	T	C	0.118556	0.02049	0.574018	8.131	7.4e-09	31	FALSE	MICB	2602
Psoriasis	psoriasis	rs2395034	6	31460143	T	C	-0.360837	0.017207	0.798062	96.8563	1.39e-97	31	FALSE	MICB	2515
Psoriasis	psoriasis	rs9267318	6	31460164	C	G	0.118966	0.020377	0.574233	8.26588	5.42e-09	31	FALSE	MICB	2494
Psoriasis	psoriasis	rs5026570	6	31460185	C	T	0.118811	0.020281	0.5743	8.3183	4.81e-09	31	FALSE	MICB	2473
Psoriasis	psoriasis	rs2395035	6	31460220	G	T	0.118544	0.020507	0.574025	8.11727	7.63e-09	31	FALSE	MICB	2438
Psoriasis	psoriasis	rs2395036	6	31460284	G	C	0.118571	0.020455	0.574142	8.15859	6.94e-09	31	FALSE	MICB	2374
Psoriasis	psoriasis	rs2395037	6	31460300	A	G	0.118596	0.020422	0.574122	8.18575	6.52e-09	31	FALSE	MICB	2358
Psoriasis	psoriasis	rs2395039	6	31460518	C	T	0.124498	0.010759	0.681928	30.2081	6.19e-31	31	FALSE	MICB	2140
Psoriasis	psoriasis	rs3130921	6	31460943	C	G	-0.151512	0.024655	0.324402	9.08481	8.23e-10	31	FALSE	MICB	1715
Psoriasis	psoriasis	rs12195665	6	31461043	G	A	-0.306705	0.025036	0.750518	33.7397	1.82e-34	31	FALSE	MICB	1615
Psoriasis	psoriasis	rs12202667	6	31461053	T	C	-0.306657	0.025072	0.750469	33.6364	2.31e-34	31	FALSE	MICB	1605
Psoriasis	psoriasis	rs3130922	6	31461089	A	G	-0.151445	0.023984	0.324472	9.55305	2.8e-10	31	FALSE	MICB	1569
Psoriasis	psoriasis	rs2904596	6	31461151	T	G	-0.306855	0.024886	0.750351	34.1694	6.77e-35	31	FALSE	MICB	1507
Psoriasis	psoriasis	rs2507971	6	31461372	A	T	-0.169345	0.010124	0.419407	62.0244	9.45e-63	31	FALSE	MICB	1286
Psoriasis	psoriasis	rs2516413	6	31461509	G	T	0.123326	0.010799	0.684163	29.4455	3.59e-30	31	FALSE	MICB	1149
Psoriasis	psoriasis	rs3094006	6	31461558	T	C	-0.14517	0.021114	0.292584	11.1933	6.41e-12	31	FALSE	MICB	1100
Psoriasis	psoriasis	rs2534687	6	31461608	C	T	0.125208	0.01084	0.686254	30.0976	7.99e-31	31	FALSE	MICB	1050
Psoriasis	psoriasis	rs2253040	6	31461778	G	T	0.125231	0.010744	0.680036	30.6354	2.32e-31	31	FALSE	MICB	880
Psoriasis	psoriasis	rs2395041	6	31461795	C	A	-0.170555	0.010221	0.404737	61.735	1.84e-62	31	FALSE	MICB	863
Psoriasis	psoriasis	rs2395042	6	31461817	A	C	-0.122855	0.020468	0.287147	8.69834	2e-09	31	FALSE	MICB	841
Psoriasis	psoriasis	rs2253042	6	31461914	C	T	0.124998	0.010743	0.680132	30.5305	2.95e-31	31	FALSE	MICB	744
Psoriasis	psoriasis	rs2253044	6	31461925	C	A	-0.447908	0.041382	0.879287	26.5434	2.86e-27	31	FALSE	MICB	733
Psoriasis	psoriasis	rs2395043	6	31461966	T	C	-0.123211	0.020127	0.287575	9.02085	9.53e-10	31	FALSE	MICB	692
Psoriasis	psoriasis	rs2253051	6	31462002	G	C	-0.448887	0.042569	0.879317	25.2389	5.77e-26	31	FALSE	MICB	656
Psoriasis	psoriasis	rs2253052	6	31462031	C	T	0.125398	0.010737	0.679877	30.751	1.77e-31	31	FALSE	MICB	627
Psoriasis	psoriasis	rs2534685	6	31462245	C	T	0.129777	0.010932	0.698022	31.7395	1.82e-32	31	FALSE	MICB	413
Psoriasis	psoriasis	rs2516412	6	31462321	G	T	0.129781	0.010925	0.697833	31.7814	1.65e-32	31	FALSE	MICB	337
Psoriasis	psoriasis	rs2516411	6	31462324	C	A	-0.448734	0.042032	0.879718	25.8486	1.42e-26	31	FALSE	MICB	334
Psoriasis	psoriasis	rs41293856	6	31462648	G	T	-0.834048	0.040501	0.970342	93.44	3.63e-94	31	FALSE	MICB	10
Psoriasis	psoriasis	rs2534684	6	31462672	A	C	0.129837	0.010925	0.697793	31.8078	1.56e-32	31	FALSE	MICB	-14
Psoriasis	psoriasis	rs2534683	6	31462753	C	T	-0.408471	0.016623	0.849806	132.547	2.84e-133	31	FALSE	MICB	-95
Psoriasis	psoriasis	rs2534682	6	31462928	A	T	-0.448693	0.042054	0.879672	25.818	1.52e-26	31	FALSE	MICB	-270
Psoriasis	psoriasis	rs2534681	6	31462931	T	A	-0.192756	0.012772	0.570719	50.6952	2.02e-51	31	FALSE	MICB	-273
Psoriasis	psoriasis	rs3095235	6	31463170	G	C	-0.15475	0.013094	0.18462	31.4669	3.41e-32	31	FALSE	MICB	-512
Psoriasis	psoriasis	rs2516499	6	31463325	A	G	0.129853	0.010925	0.697785	31.8157	1.53e-32	31	FALSE	MICB	-667
Psoriasis	psoriasis	rs2516409	6	31463408	T	G	-0.448717	0.042011	0.87968	25.8706	1.35e-26	31	FALSE	MICB	-750
Psoriasis	psoriasis	rs2516408	6	31463491	G	A	0.129712	0.010938	0.698999	31.6742	2.12e-32	31	FALSE	MICB	-833
Psoriasis	psoriasis	rs2534680	6	31463577	T	C	0.129843	0.010925	0.697784	31.8115	1.54e-32	31	FALSE	MICB	-919
Psoriasis	psoriasis	rs3130925	6	31463621	A	G	-0.110777	0.011349	0.268567	21.753	1.77e-22	31	FALSE	MICB	-963
Psoriasis	psoriasis	rs3130926	6	31463680	G	A	-0.103333	0.015799	0.235042	10.1981	6.34e-11	31	FALSE	MICB	-1022
Psoriasis	psoriasis	rs2534679	6	31463790	T	C	0.129957	0.010925	0.697791	31.8673	1.36e-32	31	FALSE	MICB	-1132
Psoriasis	psoriasis	rs2534678	6	31463963	G	T	-0.408378	0.016615	0.84996	132.601	2.51e-133	31	FALSE	MICB	-1305
Psoriasis	psoriasis	rs2534677	6	31464026	T	C	-0.448733	0.041989	0.879684	25.8986	1.26e-26	31	FALSE	MICB	-1368
Psoriasis	psoriasis	rs41293860	6	31464091	G	A	-0.819903	0.046576	0.969638	68.5839	2.61e-69	31	FALSE	MICB	-1433
Psoriasis	psoriasis	rs2844501	6	31464365	G	C	0.12978	0.010925	0.697807	31.7804	1.66e-32	31	FALSE	MICB	-1707
Psoriasis	psoriasis	rs3095234	6	31464571	C	T	-0.110982	0.011349	0.268562	21.8316	1.47e-22	31	FALSE	MICB	-1913
Psoriasis	psoriasis	rs2534675	6	31464798	C	T	0.129784	0.010925	0.697803	31.7846	1.64e-32	31	FALSE	MICB	-2140
Psoriasis	psoriasis	rs3130927	6	31464992	A	G	-0.110978	0.011349	0.26856	21.8297	1.48e-22	31	FALSE	MICB	-2334
Psoriasis	psoriasis	rs2534673	6	31465490	G	C	0.129797	0.010925	0.69776	31.7893	1.62e-32	31	FALSE	MICB	-2832
Psoriasis	psoriasis	rs2534672	6	31465558	G	C	0.129807	0.010925	0.697797	31.7951	1.6e-32	31	FALSE	MICB	-2900
Psoriasis	psoriasis	rs2534671	6	31465661	T	G	-0.192802	0.012717	0.570749	51.1462	7.14e-52	31	FALSE	MICB	-3003
Psoriasis	psoriasis	rs2516498	6	31465899	G	C	-0.448521	0.041411	0.879681	26.5774	2.65e-27	31	FALSE	MICB	-3241
Psoriasis	psoriasis	rs3828916	6	31465915	G	C	-0.111034	0.011348	0.268571	21.8516	1.41e-22	31	FALSE	MICB	-3257
Psoriasis	psoriasis	rs3828917	6	31465917	G	T	-0.81933	0.047052	0.969631	67.133	7.36e-68	31	FALSE	MICB	-3259
Psoriasis	psoriasis	rs2534670	6	31466051	T	A	-0.448803	0.041888	0.879685	26.028	9.38e-27	31	FALSE	MICB	-3393
Psoriasis	psoriasis	rs114766555	6	31466083	G	A	-0.735527	0.052291	0.976166	44.1679	6.79e-45	31	FALSE	MICB	-3425
Psoriasis	psoriasis	rs41293864	6	31466217	C	T	-0.408727	0.016613	0.849961	132.867	1.36e-133	31	FALSE	MICB	-3559
Psoriasis	psoriasis	rs9267373	6	31466283	C	T	0.079531	0.014475	0.688784	7.39637	4.01e-08	31	FALSE	MICB	-3625
Psoriasis	psoriasis	rs9267374	6	31466287	T	C	0.079671	0.014478	0.688592	7.41735	3.83e-08	31	FALSE	MICB	-3629
Psoriasis	psoriasis	rs9267375	6	31466294	T	G	0.079713	0.014478	0.688605	7.42472	3.76e-08	31	FALSE	MICB	-3636
Psoriasis	psoriasis	rs3134896	6	31466311	C	A	0.132329	0.014535	0.692535	19.0359	9.21e-20	31	FALSE	MICB	-3653
Psoriasis	psoriasis	rs3093951	6	31466328	G	T	-0.102871	0.015919	0.232864	9.9718	1.07e-10	31	FALSE	MICB	-3670
Psoriasis	psoriasis	rs41293876	6	31466536	G	C	-0.448919	0.041808	0.879726	26.1367	7.3e-27	31	FALSE	MICB	-3878
Psoriasis	psoriasis	rs3134897	6	31466547	T	C	-0.111058	0.011348	0.268573	21.8605	1.38e-22	31	FALSE	MICB	-3889
Psoriasis	psoriasis	rs2534669	6	31466860	G	A	-0.44889	0.041792	0.879672	26.1524	7.04e-27	31	FALSE	MICB	-4202
Psoriasis	psoriasis	rs2855816	6	31466879	G	A	0.129593	0.010925	0.697815	31.696	2.01e-32	31	FALSE	MICB	-4221
Psoriasis	psoriasis	rs2855817	6	31466885	G	A	0.12969	0.010925	0.697839	31.7393	1.82e-32	31	FALSE	MICB	-4227
Psoriasis	psoriasis	rs2855802	6	31467111	G	T	0.129924	0.010926	0.697777	31.8473	1.42e-32	31	FALSE	MICB	-4453
Psoriasis	psoriasis	rs2855803	6	31467170	G	A	0.129876	0.010925	0.697826	31.8291	1.48e-32	31	FALSE	MICB	-4512
Psoriasis	psoriasis	rs2855804	6	31467365	C	T	0.12987	0.010925	0.697828	31.8261	1.49e-32	31	FALSE	MICB	-4707
Psoriasis	psoriasis	rs3020830	6	31468021	C	T	-0.448791	0.041891	0.879694	26.0224	9.5e-27	31	FALSE	MICB	-5363
Psoriasis	psoriasis	rs2534667	6	31468099	G	A	-0.448674	0.041794	0.879903	26.126	7.48e-27	31	FALSE	MICB	-5441
Psoriasis	psoriasis	rs28720987	6	31468145	G	C	-0.448792	0.04189	0.879694	26.0237	9.47e-27	31	FALSE	MICB	-5487
Psoriasis	psoriasis	rs41293879	6	31468404	C	A	-0.818594	0.047718	0.969644	65.1861	6.51e-66	31	FALSE	MICB	-5746
Psoriasis	psoriasis	rs2534665	6	31468861	G	A	-0.408252	0.01662	0.849914	132.446	3.58e-133	31	FALSE	MICB	-6203
Psoriasis	psoriasis	rs2855806	6	31469228	A	G	-0.448795	0.041892	0.879694	26.0216	9.52e-27	31	FALSE	MICB	-6570
Psoriasis	psoriasis	rs3094003	6	31469251	C	G	-0.111383	0.011349	0.268527	21.9802	1.05e-22	31	FALSE	MICB	-6593
Psoriasis	psoriasis	rs114684640	6	31469468	C	T	0.233632	0.025896	0.956079	18.7074	1.96e-19	31	FALSE	MICB	-6810
Psoriasis	psoriasis	rs2516496	6	31469491	G	C	-0.448989	0.04208	0.879693	25.8199	1.51e-26	31	FALSE	MICB	-6833
Psoriasis	psoriasis	rs2534664	6	31469591	G	A	-0.193455	0.012881	0.570908	50.2069	6.21e-51	31	FALSE	MICB	-6933
Psoriasis	psoriasis	rs3093955	6	31469649	G	T	-0.111101	0.011348	0.268581	21.8781	1.32e-22	31	FALSE	MICB	-6991
Psoriasis	psoriasis	rs2855808	6	31469668	C	T	0.129911	0.010925	0.697801	31.8428	1.44e-32	31	FALSE	MICB	-7010
Psoriasis	psoriasis	rs139016041	6	31470028	G	T	-0.408942	0.060069	0.994807	10.9882	1.03e-11	31	FALSE	MICB	-7370
Psoriasis	psoriasis	rs3095232	6	31470148	G	A	-0.111104	0.011348	0.268583	21.8789	1.32e-22	31	FALSE	MICB	-7490
Psoriasis	psoriasis	rs3095231	6	31470343	G	A	-0.111112	0.011348	0.268583	21.8824	1.31e-22	31	FALSE	MICB	-7685
Psoriasis	psoriasis	rs3095230	6	31470673	G	A	-0.111112	0.011348	0.268583	21.8824	1.31e-22	31	FALSE	MICB	-8015
Psoriasis	psoriasis	rs2516428	6	31470850	C	T	-0.448793	0.041892	0.879694	26.022	9.51e-27	31	FALSE	MICB	-8192
Psoriasis	psoriasis	rs3094002	6	31471222	A	G	-0.111098	0.011348	0.26858	21.8769	1.33e-22	31	FALSE	MICB	-8564
Psoriasis	psoriasis	rs2516427	6	31471454	T	C	0.129531	0.010925	0.6979	31.6627	2.17e-32	31	FALSE	MICB	-8796
Psoriasis	psoriasis	rs2534662	6	31471557	G	A	-0.448801	0.041882	0.879695	26.0343	9.24e-27	31	FALSE	MICB	-8899
Psoriasis	psoriasis	rs148837548	6	31471590	T	C	-0.410641	0.06021	0.994835	11.0253	9.43e-12	31	FALSE	MICB	-8932
Psoriasis	psoriasis	rs2855811	6	31471801	A	G	-0.155288	0.014627	0.302347	25.5698	2.69e-26	31	FALSE	MICB	-9143
Psoriasis	psoriasis	rs6910297	6	31472115	C	T	0.086385	0.01528	0.74177	7.79289	1.61e-08	31	FALSE	MICB	-9457
Psoriasis	psoriasis	rs2534660	6	31472123	G	A	0.132094	0.014538	0.692179	18.963	1.09e-19	31	FALSE	MICB	-9465
Psoriasis	psoriasis	rs2534659	6	31472149	G	A	0.177319	0.013316	0.385072	39.6868	2.06e-40	31	FALSE	MICB	-9491
Psoriasis	psoriasis	rs2534657	6	31472459	C	T	-0.448743	0.041865	0.879689	26.0489	8.94e-27	31	FALSE	MICB	-9801
Psoriasis	psoriasis	rs2855812	6	31472720	G	T	0.128104	0.011597	0.747323	27.608	2.47e-28	31	FALSE	MICB	-10062
Psoriasis	psoriasis	rs2534656	6	31472807	G	A	0.116112	0.014023	0.626748	15.8867	1.3e-16	31	FALSE	MICB	-10149
Psoriasis	psoriasis	rs4713471	6	31472823	A	G	0.121018	0.019888	0.844609	8.92094	1.2e-09	31	FALSE	MICB	-10165
Psoriasis	psoriasis	rs3131640	6	31472862	A	T	0.146828	0.014284	0.337514	24.0291	9.35e-25	31	FALSE	MICB	-10204
Psoriasis	psoriasis	rs2534655	6	31472865	G	A	0.196455	0.013568	0.460264	46.7382	1.83e-47	31	FALSE	MICB	-10207
Psoriasis	psoriasis	rs2534654	6	31472946	A	G	-0.285853	0.014233	0.703289	88.934	1.16e-89	31	FALSE	MICB	-10288
Psoriasis	psoriasis	rs3134899	6	31473286	C	T	-0.110795	0.011347	0.268552	21.7656	1.72e-22	31	FALSE	MICB	-10628
Psoriasis	psoriasis	rs3131639	6	31473546	A	G	-0.111046	0.011349	0.268601	21.8554	1.4e-22	31	FALSE	MICB	-10888
Psoriasis	psoriasis	rs1065075	6	31473561	A	G	0.129709	0.010925	0.697859	31.7506	1.78e-32	31	FALSE	MICB	-10903
Psoriasis	psoriasis	rs2286713	6	31473844	T	C	-0.111098	0.011354	0.26851	21.8539	1.4e-22	31	FALSE	MICB	-11186
Psoriasis	psoriasis	rs1051788	6	31474000	G	A	0.12974	0.010924	0.697842	31.7676	1.71e-32	31	FALSE	MICB	-11342
Psoriasis	psoriasis	rs3093954	6	31474449	T	G	-0.111079	0.011348	0.268575	21.8692	1.35e-22	31	FALSE	MICB	-11791
Psoriasis	psoriasis	rs3093953	6	31474688	T	G	-0.111128	0.01135	0.268572	21.8826	1.31e-22	31	FALSE	MICB	-12030
Psoriasis	psoriasis	rs41293883	6	31474820	C	T	-0.817072	0.048863	0.969626	61.9901	1.02e-62	31	FALSE	MICB	-12162
Psoriasis	psoriasis	rs77208519	6	31474947	G	T	-0.40983	0.060142	0.994829	11.0078	9.82e-12	31	FALSE	MICB	-12289
Psoriasis	psoriasis	rs3131638	6	31475127	A	G	-0.111442	0.011452	0.262055	21.625	2.37e-22	31	FALSE	MICB	-12469
Psoriasis	psoriasis	rs4959077	6	31475628	G	A	-0.818556	0.047419	0.969571	65.9912	1.02e-66	31	FALSE	MICB	-12970
Psoriasis	psoriasis	rs71552062	6	31475763	G	A	-0.482166	0.039203	0.988642	34.001	9.98e-35	31	FALSE	MICB	-13105
Psoriasis	psoriasis	rs144994973	6	31475774	G	C	-0.409545	0.060122	0.994827	11.0004	9.99e-12	31	FALSE	MICB	-13116
Psoriasis	psoriasis	rs2844499	6	31475913	A	T	0.129617	0.010908	0.696404	31.8023	1.58e-32	31	FALSE	MICB	-13255
Psoriasis	psoriasis	rs3134891	6	31476265	G	A	-0.111045	0.011445	0.262156	21.5044	3.13e-22	31	FALSE	MICB	-13607
Psoriasis	psoriasis	rs3134892	6	31476340	A	G	-0.111042	0.011445	0.262156	21.5031	3.14e-22	31	FALSE	MICB	-13682
Psoriasis	psoriasis	rs9267426	6	31476363	G	A	0.246317	0.023744	0.947067	24.4559	3.5e-25	31	FALSE	MICB	-13705
Psoriasis	psoriasis	rs3134894	6	31476833	A	G	-0.111043	0.011445	0.262156	21.5036	3.14e-22	31	FALSE	MICB	-14175
Psoriasis	psoriasis	rs3132465	6	31476995	G	T	-0.111035	0.011445	0.262162	21.5005	3.16e-22	31	FALSE	MICB	-14337
Psoriasis	psoriasis	rs3134895	6	31477022	C	T	-0.111161	0.011446	0.262259	21.5419	2.87e-22	31	FALSE	MICB	-14364
Psoriasis	psoriasis	rs13197153	6	31477324	A	C	-0.364032	0.036398	0.984032	22.7938	1.61e-23	31	FALSE	MICB	-14666
Psoriasis	psoriasis	rs3132464	6	31477461	C	T	-0.111026	0.011445	0.262165	21.4967	3.19e-22	31	FALSE	MICB	-14803
Psoriasis	psoriasis	rs115339407	6	31478268	G	A	-0.409694	0.060134	0.994829	11.0037	9.92e-12	31	FALSE	MICB	-15610
Psoriasis	psoriasis	rs7757162	6	31478960	G	A	-0.862679	0.022203	0.970926		0	31	FALSE	MICB	59
Psoriasis	psoriasis	rs2246618	6	31478986	C	T	0.131015	0.010925	0.698488	32.374	4.23e-33	31	FALSE	MICB	85
Psoriasis	psoriasis	rs7757383	6	31479223	C	T	-0.862679	0.022204	0.970926		0	31	FALSE	MICB	322
Psoriasis	psoriasis	rs193163841	6	31479433	G	T	-0.48593	0.065781	0.992716	12.8053	1.57e-13	31	FALSE	MICB	532
Psoriasis	psoriasis	rs41293887	6	31479535	T	A	-0.81839	0.047524	0.969636	65.6793	2.09e-66	31	FALSE	MICB	634
Psoriasis	psoriasis	rs3132463	6	31479645	T	C	-0.1112	0.011445	0.26217	21.56	2.75e-22	31	FALSE	MICB	744
Psoriasis	psoriasis	rs41293891	6	31480005	G	A	-0.818374	0.047504	0.969637	65.7305	1.86e-66	31	FALSE	MICB	1104
Psoriasis	psoriasis	rs3095229	6	31480272	C	G	0.233128	0.02588	0.956043	18.6529	2.22e-19	31	FALSE	MICB	1371
Psoriasis	psoriasis	rs3132461	6	31480668	G	A	-0.09865	0.012877	0.188234	13.714	1.93e-14	31	FALSE	MICB	1767
Psoriasis	psoriasis	rs2516403	6	31480874	C	T	0.179709	0.016232	0.307717	27.7289	1.87e-28	31	FALSE	MICB	1973
Psoriasis	psoriasis	rs3131633	6	31480923	A	G	-0.142444	0.013201	0.180073	26.3863	4.11e-27	31	FALSE	MICB	2022
Psoriasis	psoriasis	rs2516400	6	31481105	G	A	0.129754	0.010916	0.696826	31.8205	1.51e-32	31	FALSE	MICB	2204
Psoriasis	psoriasis	rs3132458	6	31481113	T	C	-0.098405	0.012832	0.189215	13.7414	1.81e-14	31	FALSE	MICB	2212
Psoriasis	psoriasis	rs41293895	6	31481133	T	C	-0.818843	0.047626	0.969683	65.4726	3.37e-66	31	FALSE	MICB	2232
Psoriasis	psoriasis	rs2516398	6	31481526	G	T	0.179692	0.016061	0.307802	28.2962	5.06e-29	31	FALSE	MICB	2625
Psoriasis	psoriasis	rs41293899	6	31481753	G	T	-0.818944	0.047744	0.969682	65.171	6.75e-66	31	FALSE	MICB	2852
Psoriasis	psoriasis	rs4959078	6	31482626	G	A	-0.818988	0.047794	0.969677	65.0426	9.07e-66	31	FALSE	MICB	3725
Psoriasis	psoriasis	rs2516493	6	31482714	T	C	0.178541	0.015671	0.309228	29.3112	4.88e-30	31	FALSE	MICB	3813
Psoriasis	psoriasis	rs2516492	6	31482727	A	G	0.178534	0.015676	0.309239	29.2907	5.12e-30	31	FALSE	MICB	3826
Psoriasis	psoriasis	rs2844494	6	31483415	C	A	0.178778	0.015279	0.309076	30.8646	1.37e-31	31	FALSE	MICB	4514
Psoriasis	psoriasis	rs17200698	6	31483700	C	T	0.236515	0.025647	0.955152	19.5087	3.1e-20	31	FALSE	MICB	4799
Psoriasis	psoriasis	rs41293907	6	31483892	A	T	-0.818617	0.047321	0.969636	66.2688	5.39e-67	31	FALSE	MICB	4991
Psoriasis	psoriasis	rs3094001	6	31484032	T	C	-0.10102	0.012815	0.190249	14.474	3.36e-15	31	FALSE	MICB	5131
Psoriasis	psoriasis	rs9267454	6	31486307	C	T	-0.575881	0.020698	0.951889	169.564	2.73e-170	31	FALSE	MICB	7406
Psoriasis	psoriasis	rs3093950	6	31486901	T	C	-0.161838	0.012978	0.18966	34.928	1.18e-35	31	FALSE	MICB	8000
Psoriasis	psoriasis	rs9267456	6	31487094	G	A	-0.575199	0.019823	0.951884	184.322	4.76e-185	31	FALSE	MICB	8193
Psoriasis	psoriasis	rs3130640	6	31487144	A	G	-0.161799	0.012977	0.189659	34.9171	1.21e-35	31	FALSE	MICB	8243
Psoriasis	psoriasis	rs9267457	6	31487229	C	T	-0.565072	0.021636	0.930342	149.559	2.76e-150	31	FALSE	MICB	8328
Psoriasis	psoriasis	rs3130638	6	31487540	T	C	-0.155027	0.013414	0.174119	30.1347	7.33e-31	31	FALSE	MICB	8639
Psoriasis	psoriasis	rs116462901	6	31488532	G	C	0.125958	0.021535	0.937609	8.29414	5.08e-09	31	FALSE	MCCD1	7962
Psoriasis	psoriasis	rs4959079	6	31488879	C	T	-0.573479	0.020568	0.951786	170.282	5.23e-171	31	FALSE	MCCD1	7615
Psoriasis	psoriasis	rs3093995	6	31488904	C	T	-0.16154	0.012971	0.189699	34.8383	1.45e-35	31	FALSE	MCCD1	7590
Psoriasis	psoriasis	rs9267461	6	31489091	A	G	-0.574568	0.019368	0.951875	192.607	2.47e-193	31	FALSE	MCCD1	7403
Psoriasis	psoriasis	rs9267462	6	31489728	T	C	-0.574578	0.019368	0.951875	192.606	2.48e-193	31	FALSE	MCCD1	6766
Psoriasis	psoriasis	rs9267463	6	31490480	G	A	-0.574613	0.019368	0.951869	192.624	2.38e-193	31	FALSE	MCCD1	6014
Psoriasis	psoriasis	rs9267464	6	31490646	C	T	-0.574577	0.019368	0.951874	192.598	2.52e-193	31	FALSE	MCCD1	5848
Psoriasis	psoriasis	rs9267465	6	31491215	G	A	-0.574608	0.01937	0.951874	192.592	2.56e-193	31	FALSE	MCCD1	5279
Psoriasis	psoriasis	rs3093990	6	31491826	A	G	-0.16133	0.01298	0.189432	34.7042	1.98e-35	31	FALSE	MCCD1	4668
Psoriasis	psoriasis	rs114060326	6	31492016	G	C	0.126035	0.021547	0.937671	8.29502	5.07e-09	31	FALSE	MCCD1	4478
Psoriasis	psoriasis	rs9267466	6	31492031	A	T	-0.573978	0.021453	0.951672	156.901	1.26e-157	31	FALSE	MCCD1	4463
Psoriasis	psoriasis	rs149815433	6	31492259	C	T	0.244214	0.025627	0.954904	20.7732	1.69e-21	31	FALSE	MCCD1	4235
Psoriasis	psoriasis	rs41293911	6	31492279	C	T	-0.861141	0.022174	0.970783		0	31	FALSE	MCCD1	4215
Psoriasis	psoriasis	rs41293915	6	31492870	T	C	-0.861152	0.022175	0.970783		0	31	FALSE	MCCD1	3624
Psoriasis	psoriasis	rs3115536	6	31493333	C	T	-0.161611	0.012979	0.18957	34.8233	1.5e-35	31	FALSE	MCCD1	3161
Psoriasis	psoriasis	rs2734576	6	31493342	T	C	-0.574762	0.019375	0.951882	192.592	2.56e-193	31	FALSE	MCCD1	3152
Psoriasis	psoriasis	rs3093986	6	31493421	T	A	-0.161838	0.012973	0.189682	34.9517	1.12e-35	31	FALSE	MCCD1	3073
Psoriasis	psoriasis	rs3093985	6	31493585	T	A	-0.161673	0.012974	0.189649	34.8763	1.33e-35	31	FALSE	MCCD1	2909
Psoriasis	psoriasis	rs2734573	6	31494738	C	A	-0.178904	0.029955	0.497596	8.6192	2.4e-09	31	FALSE	MCCD1	1756
Psoriasis	psoriasis	rs3093984	6	31495370	A	G	-0.161635	0.012972	0.18973	34.8697	1.35e-35	31	FALSE	MCCD1	1124
Psoriasis	psoriasis	rs3130051	6	31495588	T	C	-0.161642	0.012976	0.189621	34.8531	1.4e-35	31	FALSE	MCCD1	906
Psoriasis	psoriasis	rs3130052	6	31495620	C	T	-0.16148	0.012973	0.18972	34.7993	1.59e-35	31	FALSE	MCCD1	874
Psoriasis	psoriasis	rs3130053	6	31495695	C	A	-0.161587	0.012973	0.189663	34.8451	1.43e-35	31	FALSE	MCCD1	799
Psoriasis	psoriasis	rs2516484	6	31496381	A	T	-0.858886	0.022184	0.970783		0	31	FALSE	MCCD1	113
Psoriasis	psoriasis	rs2516482	6	31496569	A	G	0.122693	0.018764	0.829086	10.1929	6.41e-11	31	FALSE	MCCD1	-75
Psoriasis	psoriasis	rs3130054	6	31496776	T	G	-0.161609	0.012971	0.18988	34.8676	1.36e-35	31	FALSE	MCCD1	-282
Psoriasis	psoriasis	rs3093983	6	31496925	G	A	-0.161465	0.01297	0.189738	34.8129	1.54e-35	31	FALSE	MCCD1	-431
Psoriasis	psoriasis	rs181613951	6	31496982	G	A	-0.47176	0.044473	0.991167	25.53	2.95e-26	31	FALSE	MCCD1	-488
Psoriasis	psoriasis	rs117941656	6	31496983	G	C	-0.471776	0.044473	0.991167	25.5318	2.94e-26	31	FALSE	MCCD1	-489
Psoriasis	psoriasis	rs3093982	6	31497244	A	G	-0.154828	0.013409	0.174226	30.0793	8.33e-31	31	FALSE	MCCD1	-750
Psoriasis	psoriasis	rs3130055	6	31497399	C	T	-0.114571	0.013229	0.307844	17.3048	4.96e-18	31	FALSE	MCCD1	-905
Psoriasis	psoriasis	rs3093981	6	31497457	A	G	-0.161318	0.012972	0.18968	34.7376	1.83e-35	31	FALSE	MCCD1	-963
Psoriasis	psoriasis	rs3093980	6	31497478	A	G	-0.161633	0.012981	0.189608	34.8265	1.49e-35	31	FALSE	MCCD1	-984
Psoriasis	psoriasis	rs2075582	6	31497706	C	T	-0.114671	0.013117	0.307827	17.6153	2.42e-18	31	FALSE	MCCD1	-1212
Psoriasis	psoriasis	rs3093979	6	31497744	G	A	-0.161575	0.012973	0.189669	34.8434	1.43e-35	31	FALSE	MCCD1	-1250
Psoriasis	psoriasis	rs3115537	6	31497835	G	C	-0.161261	0.012971	0.189723	34.7181	1.91e-35	31	FALSE	MCCD1	-1341
Psoriasis	psoriasis	rs9267480	6	31498384	C	A	-0.167043	0.017213	0.198241	21.5119	3.08e-22	31	FALSE	DDX39B	-388
Psoriasis	psoriasis	rs3093978	6	31498497	C	A	-0.161966	0.012985	0.189536	34.9419	1.14e-35	31	FALSE	DDX39B	-501
Psoriasis	psoriasis	rs3130056	6	31499354	C	T	-0.16155	0.012972	0.189685	34.8354	1.46e-35	31	FALSE	DDX39B	-1358
Psoriasis	psoriasis	rs3093977	6	31500226	C	A	-0.15458	0.013416	0.174016	29.955	1.11e-30	31	FALSE	DDX39B	-2230
Psoriasis	psoriasis	rs3093948	6	31501413	A	G	-0.147421	0.020187	0.197354	12.5315	2.94e-13	31	FALSE	DDX39B	-3417
Psoriasis	psoriasis	rs1055388	6	31501737	C	T	-0.113883	0.013137	0.307598	17.335	4.62e-18	31	FALSE	DDX39B	-3741
Psoriasis	psoriasis	rs3131629	6	31501817	T	A	-0.161231	0.01298	0.189429	34.66	2.19e-35	31	FALSE	DDX39B	-3821
Psoriasis	psoriasis	rs3131628	6	31502767	C	T	-0.161168	0.012979	0.189447	34.6422	2.28e-35	31	FALSE	DDX39B	-4771
Psoriasis	psoriasis	rs3093976	6	31502861	A	G	-0.161528	0.01298	0.189461	34.7833	1.65e-35	31	FALSE	DDX39B	-4865
Psoriasis	psoriasis	rs55799418	6	31503219	G	A	-0.41444	0.060305	0.994889	11.1836	6.55e-12	31	FALSE	DDX39B	-5223
Psoriasis	psoriasis	rs2516474	6	31503426	T	G	-0.860909	0.022161	0.97076		0	31	FALSE	DDX39B	-5430
Psoriasis	psoriasis	rs929138	6	31503698	T	C	-0.357851	0.055232	0.825371	10.0203	9.54e-11	31	FALSE	DDX39B	-5702
Psoriasis	psoriasis	rs2075580	6	31503975	G	C	-0.126789	0.01538	0.256549	15.7557	1.75e-16	31	FALSE	DDX39B	-5979
Psoriasis	psoriasis	rs10456396	6	31504546	C	A	-0.723357	0.059092	0.98003	33.69	2.04e-34	31	FALSE	DDX39B	-6550
Psoriasis	psoriasis	rs3130057	6	31504587	G	T	-0.160582	0.012977	0.189463	34.408	3.91e-35	31	FALSE	DDX39B	-6591
Psoriasis	psoriasis	rs1266079	6	31504774	A	G	-0.357875	0.055297	0.825345	9.99966	1e-10	31	FALSE	DDX39B	-6778
Psoriasis	psoriasis	rs13211189	6	31505096	G	A	-0.410719	0.052607	0.989459	14.2133	6.12e-15	31	FALSE	DDX39B	-7100
Psoriasis	psoriasis	rs149426389	6	31505135	G	A	-0.415724	0.060312	0.994893	11.2458	5.68e-12	31	FALSE	DDX39B	-7139
Psoriasis	psoriasis	rs3130058	6	31505887	T	C	-0.161393	0.01298	0.189425	34.7301	1.86e-35	31	FALSE	DDX39B	-7891
Psoriasis	psoriasis	rs2516394	6	31506000	C	T	-0.161216	0.012983	0.189402	34.6417	2.28e-35	31	FALSE	DDX39B	-8004
Psoriasis	psoriasis	rs933208	6	31506648	G	T	-0.11383	0.013102	0.307546	17.4079	3.91e-18	31	FALSE	DDX39B	-8652
Psoriasis	psoriasis	rs2516393	6	31506744	A	C	-0.161032	0.012978	0.189423	34.5883	2.58e-35	31	FALSE	DDX39B	-8748
Psoriasis	psoriasis	rs2523511	6	31506854	C	T	-0.161313	0.012979	0.189437	34.7008	1.99e-35	31	FALSE	DDX39B	-8858
Psoriasis	psoriasis	rs2516473	6	31507765	G	A	0.317731	0.036503	0.957805	17.4714	3.38e-18	31	FALSE	DDX39B	-9769
Psoriasis	psoriasis	rs35340190	6	31507834	C	T	-0.409682	0.050446	0.989462	15.3141	4.85e-16	31	FALSE	DDX39B	-9838
Psoriasis	psoriasis	rs2523510	6	31507883	G	A	-0.161451	0.012961	0.190153	34.8543	1.4e-35	31	FALSE	DDX39B	-9887
Psoriasis	psoriasis	rs2523508	6	31508761	C	T	-0.16161	0.012943	0.190878	35.0139	9.69e-36	31	FALSE	DDX39B	-10765
Psoriasis	psoriasis	rs142145092	6	31508810	G	C	-0.411257	0.060131	0.994844	11.0834	8.25e-12	31	FALSE	DDX39B	-10814
Psoriasis	psoriasis	rs2523507	6	31509355	G	A	-0.114197	0.013366	0.308371	16.8634	1.37e-17	31	FALSE	DDX39B	-11359
Psoriasis	psoriasis	rs2239525	6	31509372	G	A	-0.11432	0.013002	0.308364	17.8092	1.55e-18	31	FALSE	DDX39B	-11376
Psoriasis	psoriasis	rs2239526	6	31509432	G	A	-0.11445	0.013628	0.308403	16.3196	4.79e-17	31	FALSE	DDX39B	-11436
Psoriasis	psoriasis	rs41293919	6	31509980	G	T	-0.861039	0.02217	0.970781		0	31	FALSE	DDX39B	-11984
Psoriasis	psoriasis	rs2239528	6	31510105	A	G	-0.114735	0.013129	0.30844	17.605	2.48e-18	31	FALSE	DDX39B	-12109
Psoriasis	psoriasis	rs565938259	6	31510186	C	G	0.507836	0.089732	0.98984	7.80775	1.56e-08	31	FALSE	DDX39B	-12190
Psoriasis	psoriasis	rs71563351	6	31510654	C	T	-0.468995	0.044416	0.991133	25.3052	4.95e-26	31	FALSE	ATP6V1G2-DDX39B	-12658
Psoriasis	psoriasis	rs2523504	6	31510858	T	C	-0.114489	0.013158	0.308457	17.4581	3.48e-18	31	FALSE	ATP6V1G2-DDX39B	-12862
Psoriasis	psoriasis	rs2844509	6	31510924	A	G	-0.350336	0.056775	0.819324	9.15432	7.01e-10	31	FALSE	ATP6V1G2-DDX39B	-12928
Psoriasis	psoriasis	rs9267487	6	31511350	T	C	-0.566298	0.019323	0.951165	187.998	1.01e-188	31	FALSE	ATP6V1G2-DDX39B	-13354
Psoriasis	psoriasis	rs41293923	6	31511579	G	T	-0.861152	0.022171	0.970781		0	31	FALSE	ATP6V1G2-DDX39B	-13583
Psoriasis	psoriasis	rs45529339	6	31512936	C	T	0.236322	0.025561	0.954825	19.6034	2.49e-20	31	FALSE	ATP6V1G2-DDX39B	-14940
Psoriasis	psoriasis	rs2523502	6	31513864	A	T	-0.159559	0.012896	0.191099	34.3967	4.01e-35	31	FALSE	ATP6V1G2-DDX39B	-15868
Psoriasis	psoriasis	rs34568880	6	31514448	C	T	-0.408593	0.051411	0.989448	14.7001	1.99e-15	31	FALSE	ATP6V1G2	-2209
Psoriasis	psoriasis	rs2239708	6	31515763	A	T	-0.164801	0.022764	0.953949	12.3284	4.69e-13	31	FALSE	ATP6V1G2	-3524
Psoriasis	psoriasis	rs3219183	6	31516363	C	G	-0.164377	0.02368	0.953968	11.3949	4.03e-12	31	FALSE	NFKBIL1	-1716
Psoriasis	psoriasis	rs139945977	6	31516485	C	T	-0.563666	0.088004	0.997907	9.80873	1.55e-10	31	FALSE	NFKBIL1	-1838
Psoriasis	psoriasis	rs3219182	6	31517114	T	C	-0.16458	0.023124	0.95398	11.9407	1.15e-12	31	FALSE	NFKBIL1	-2467
Psoriasis	psoriasis	rs3219180	6	31517173	C	T	-0.164579	0.023125	0.95398	11.9395	1.15e-12	31	FALSE	NFKBIL1	-2526
Psoriasis	psoriasis	rs184264996	6	31517393	C	T	-1.18679	0.066632	0.99142	70.1838	6.55e-71	31	FALSE	NFKBIL1	-2746
Psoriasis	psoriasis	rs76605657	6	31517745	A	G	-0.164568	0.02312	0.95398	11.9436	1.14e-12	31	FALSE	NFKBIL1	-3098
Psoriasis	psoriasis	rs114205738	6	31517918	T	C	0.24177	0.02567	0.955091	20.312	4.88e-21	31	FALSE	NFKBIL1	-3271
Psoriasis	psoriasis	rs67104621	6	31518753	G	A	-0.164693	0.022832	0.953962	12.2451	5.69e-13	31	FALSE	NFKBIL1	-4106
Psoriasis	psoriasis	rs28732141	6	31519365	C	T	-0.859973	0.022189	0.970838		0	31	FALSE	NFKBIL1	-4718
Psoriasis	psoriasis	rs144894798	6	31519785	A	G	-0.164703	0.022989	0.953983	12.0894	8.14e-13	31	FALSE	NFKBIL1	-5138
Psoriasis	psoriasis	rs140223585	6	31519789	C	G	-0.164703	0.022989	0.953983	12.0894	8.14e-13	31	FALSE	NFKBIL1	-5142
Psoriasis	psoriasis	rs67000433	6	31520301	T	G	-0.164708	0.022985	0.953983	12.0942	8.05e-13	31	FALSE	NFKBIL1	-5654
Psoriasis	psoriasis	rs34492353	6	31520658	T	A	0.143548	0.021512	0.938265	10.5859	2.6e-11	31	FALSE	NFKBIL1	-6011
Psoriasis	psoriasis	rs11752951	6	31520732	C	T	-0.164712	0.022981	0.953983	12.099	7.96e-13	31	FALSE	NFKBIL1	-6085
Psoriasis	psoriasis	rs143609356	6	31520912	G	A	-0.397111	0.06271	0.991764	9.60384	2.49e-10	31	FALSE	NFKBIL1	-6265
Psoriasis	psoriasis	rs28732142	6	31521095	C	T	-0.859986	0.022191	0.97084		0	31	FALSE	NFKBIL1	-6448
Psoriasis	psoriasis	rs72847257	6	31521111	T	C	-0.164718	0.022976	0.953983	12.1044	7.86e-13	31	FALSE	NFKBIL1	-6464
Psoriasis	psoriasis	rs74459760	6	31521123	C	T	-0.470421	0.044604	0.991219	25.2474	5.66e-26	31	FALSE	NFKBIL1	-6476
Psoriasis	psoriasis	rs35969216	6	31521242	C	T	-0.46852	0.04452	0.991177	25.1424	7.21e-26	31	FALSE	NFKBIL1	-6595
Psoriasis	psoriasis	rs55786861	6	31521325	G	T	-0.408147	0.060186	0.994845	10.9088	1.23e-11	31	FALSE	NFKBIL1	-6678
Psoriasis	psoriasis	rs66562149	6	31521327	T	C	-0.164722	0.022978	0.953983	12.103	7.89e-13	31	FALSE	NFKBIL1	-6680
Psoriasis	psoriasis	rs9267492	6	31521481	C	T	-0.572502	0.021014	0.951746	162.633	2.33e-163	31	FALSE	NFKBIL1	-6834
Psoriasis	psoriasis	rs34268928	6	31521596	C	T	-0.724491	0.060081	0.975853	32.7203	1.9e-33	31	FALSE	NFKBIL1	-6949
Psoriasis	psoriasis	rs150024658	6	31521737	C	T	-0.407819	0.060196	0.994843	10.8889	1.29e-11	31	FALSE	NFKBIL1	-7090
Psoriasis	psoriasis	rs67872983	6	31522206	C	T	-0.164607	0.023081	0.95398	11.9865	1.03e-12	31	FALSE	NFKBIL1	-7559
Psoriasis	psoriasis	rs2857606	6	31523207	A	G	-0.186783	0.022658	0.141684	15.7545	1.76e-16	31	FALSE	NFKBIL1	-8560
Psoriasis	psoriasis	rs3130061	6	31523684	C	A	0.152604	0.013855	0.324437	27.4544	3.51e-28	31	FALSE	NFKBIL1	-9037
Psoriasis	psoriasis	rs13192469	6	31526856	T	C	-0.16334	0.022448	0.953891	12.447	3.57e-13	31	FALSE	NFKBIL1	250
Psoriasis	psoriasis	rs34283380	6	31527589	G	A	-0.409668	0.053259	0.98952	13.8192	1.52e-14	31	FALSE	NFKBIL1	983
Psoriasis	psoriasis	rs149845600	6	31528360	G	A	-0.406635	0.060194	0.994841	10.8306	1.48e-11	31	FALSE	NFKBIL1	1754
Psoriasis	psoriasis	rs13215091	6	31528690	G	A	-0.164753	0.024062	0.953965	11.107	7.82e-12	31	FALSE	NFKBIL1	2084
Psoriasis	psoriasis	rs2857603	6	31529365	G	A	0.255181	0.028637	0.963299	18.2707	5.36e-19	31	FALSE	NFKBIL1	2759
Psoriasis	psoriasis	rs28732143	6	31530810	G	A	-0.860632	0.0222	0.970861		0	31	FALSE	NFKBIL1	4204
Psoriasis	psoriasis	rs2857709	6	31532814	A	G	-0.186936	0.023361	0.144521	14.8917	1.28e-15	31	FALSE	NFKBIL1	6208
Psoriasis	psoriasis	rs4947326	6	31533718	A	G	-0.67097	0.025656	0.960471	149.965	1.08e-150	31	FALSE	LTA	6113
Psoriasis	psoriasis	rs4947327	6	31533728	G	A	-0.670971	0.025657	0.960471	149.95	1.12e-150	31	FALSE	LTA	6103
Psoriasis	psoriasis	rs9267497	6	31534500	A	G	-0.684964	0.023141	0.944781	191.745	1.8e-192	31	FALSE	LTA	5331
Psoriasis	psoriasis	rs770447042	6	31535447	A	G	-0.831402	0.061603	0.976255	40.7418	1.81e-41	31	FALSE	LTA	4384
Psoriasis	psoriasis	rs762560462	6	31535451	A	G	-0.374566	0.039812	0.945078	20.2704	5.37e-21	31	FALSE	LTA	4380
Psoriasis	psoriasis	rs35666400	6	31536598	C	T	-0.809863	0.038017	0.989139	99.9072	1.24e-100	31	FALSE	LTA	3233
Psoriasis	psoriasis	rs4647191	6	31538638	G	A	-0.468973	0.044631	0.991221	25.0679	8.55e-26	31	FALSE	LTA	1193
Psoriasis	psoriasis	rs56127727	6	31538735	T	C	-0.405391	0.060321	0.994852	10.7268	1.88e-11	31	FALSE	LTA	1096
Psoriasis	psoriasis	rs3093540	6	31539010	G	A	0.10791	0.01938	0.914292	7.57887	2.64e-08	31	FALSE	LTA	821
Psoriasis	psoriasis	rs3093546	6	31540142	G	A	0.241436	0.025747	0.955266	20.1419	7.21e-21	31	FALSE	LTA	-311
Psoriasis	psoriasis	rs17207134	6	31542113	T	C	-0.565175	0.088202	0.997916	9.81653	1.53e-10	31	FALSE	LTA	12
Psoriasis	psoriasis	rs4248161	6	31542767	A	C	-0.482195	0.044336	0.99101	26.7909	1.62e-27	31	FALSE	TNF	577
Psoriasis	psoriasis	rs1800629	6	31543031	G	A	0.120729	0.020067	0.829304	8.73574	1.84e-09	31	FALSE	TNF	313
Psoriasis	psoriasis	rs361525	6	31543101	G	A	-0.667247	0.022095	0.959861	199.535	2.92e-200	31	FALSE	TNF	243
Psoriasis	psoriasis	rs3093661	6	31543758	G	A	-0.807304	0.055761	0.969392	46.7324	1.85e-47	31	FALSE	TNF	-414
Psoriasis	psoriasis	rs3093662	6	31544189	A	G	-0.536351	0.018823	0.947196	177.797	1.6e-178	31	FALSE	TNF	-845
Psoriasis	psoriasis	rs3093668	6	31546495	G	C	-0.815622	0.047115	0.969479	66.3596	4.37e-67	31	FALSE	TNF	382
Psoriasis	psoriasis	rs3093726	6	31546789	T	C	-0.860333	0.022184	0.970808		0	31	FALSE	TNF	676
Psoriasis	psoriasis	rs3093727	6	31547115	G	A	-0.860522	0.02218	0.970804		0	31	FALSE	TNF	1002
Psoriasis	psoriasis	rs3093672	6	31547420	C	T	-0.462858	0.044275	0.991027	24.8223	1.51e-25	31	FALSE	LTB	882
Psoriasis	psoriasis	rs3093553	6	31549556	T	G	-0.588198	0.039184	0.952579	50.1602	6.92e-51	31	FALSE	LTB	-1254
Psoriasis	psoriasis	rs574347851	6	31550647	A	C	0.484637	0.088477	0.989773	7.35511	4.41e-08	31	FALSE	LTB	348
Psoriasis	psoriasis	rs9267502	6	31553194	G	A	-0.50333	0.022414	0.943046	110.886	1.3e-111	31	FALSE	LST1	707
Psoriasis	psoriasis	rs41273248	6	31554400	A	G	-0.407286	0.060681	0.994882	10.7011	1.99e-11	31	FALSE	LST1	-499
Psoriasis	psoriasis	rs41273252	6	31554616	C	T	-0.469012	0.044702	0.991244	24.9957	1.01e-25	31	FALSE	LST1	-715
Psoriasis	psoriasis	rs200801362	6	31555480	T	C	0.173411	0.024979	0.838609	11.3972	4.01e-12	31	FALSE	LST1	-1579
Psoriasis	psoriasis	rs3135041	6	31555657	A	G	0.167655	0.011129	0.674476	50.5081	3.1e-51	31	FALSE	LST1	-1756
Psoriasis	psoriasis	rs13211368	6	31555818	G	A	-0.404149	0.049625	0.989491	15.3958	4.02e-16	31	FALSE	LST1	-1917
Psoriasis	psoriasis	rs28732144	6	31556205	G	A	-0.863923	0.024998	0.959097	260.914	1.22e-261	31	FALSE	LST1	-2304
Psoriasis	psoriasis	rs3087617	6	31556656	A	T	-0.608039	0.020501	0.921975	192.506	3.12e-193	31	FALSE	LST1	-2755
Psoriasis	psoriasis	rs34816476	6	31557381	G	A	-0.470328	0.044586	0.991213	25.2575	5.53e-26	31	FALSE	NCR3	-709
Psoriasis	psoriasis	rs148533164	6	31558175	G	A	0.235025	0.025742	0.955264	19.1385	7.27e-20	31	FALSE	NCR3	-1503
Psoriasis	psoriasis	rs28732145	6	31558264	A	G	-0.862954	0.022228	0.970944		0	31	FALSE	NCR3	-1592
Psoriasis	psoriasis	rs35963002	6	31561548	T	C	-0.468388	0.044764	0.991251	24.8646	1.37e-25	31	FALSE	NCR3	786
Psoriasis	psoriasis	rs28895015	6	31562107	C	T	-0.866506	0.024999	0.959121	262.446	3.58e-263	31	FALSE	NCR3	1345
Psoriasis	psoriasis	rs2857599	6	31562150	G	A	-0.079351	0.01319	0.837909	8.73566	1.84e-09	31	FALSE	NCR3	1388
Psoriasis	psoriasis	rs536378929	6	31562165	T	C	0.19995	0.031939	0.922864	9.40218	3.96e-10	31	FALSE	NCR3	1403
Psoriasis	psoriasis	rs142379540	6	31565401	A	G	0.23293	0.025688	0.955143	18.8892	1.29e-19	31	FALSE	NCR3	4639
Psoriasis	psoriasis	rs139179724	6	31565620	T	C	-0.400303	0.060525	0.994845	10.4114	3.88e-11	31	FALSE	NCR3	4858
Psoriasis	psoriasis	rs9378200	6	31572927	T	C	-0.542675	0.097828	0.94612	7.52689	2.97e-08	31	FALSE	AIF1	10034
Psoriasis	psoriasis	rs28366148	6	31572975	T	C	0.229452	0.025893	0.955383	18.0777	8.36e-19	31	FALSE	AIF1	9986
Psoriasis	psoriasis	rs6920486	6	31574046	G	A	-0.536165	0.07901	0.943582	10.9226	1.2e-11	31	FALSE	AIF1	8915
Psoriasis	psoriasis	rs28895016	6	31574525	C	T	-0.541016	0.091505	0.94634	8.46018	3.47e-09	31	FALSE	AIF1	8436
Psoriasis	psoriasis	rs28752480	6	31574865	A	C	0.229077	0.025879	0.955406	18.0404	9.11e-19	31	FALSE	AIF1	8096
Psoriasis	psoriasis	rs9348876	6	31575276	C	T	-0.532669	0.080493	0.943809	10.4225	3.78e-11	31	FALSE	AIF1	7685
Psoriasis	psoriasis	rs28732148	6	31575625	C	G	-0.532414	0.081721	0.943692	10.1241	7.51e-11	31	FALSE	AIF1	7336
Psoriasis	psoriasis	rs3130060	6	31577099	A	T	0.190628	0.017075	0.796397	28.1801	6.61e-29	31	FALSE	AIF1	5862
Psoriasis	psoriasis	rs73396280	6	31579520	T	C	0.23023	0.025858	0.955381	18.2425	5.72e-19	31	FALSE	AIF1	3441
Psoriasis	psoriasis	rs2844476	6	31581896	G	A	-0.179767	0.013583	0.654071	39.2135	6.12e-40	31	FALSE	AIF1	1065
Psoriasis	psoriasis	rs66884629	6	31581977	G	C	-0.314347	0.043957	0.989791	12.0481	8.95e-13	31	FALSE	AIF1	984
Psoriasis	psoriasis	rs2857600	6	31582287	T	C	-0.177447	0.02888	0.141362	9.08219	8.28e-10	31	FALSE	AIF1	674
Psoriasis	psoriasis	rs73396284	6	31582572	T	C	0.230267	0.025848	0.955385	18.2608	5.49e-19	31	FALSE	AIF1	389
Psoriasis	psoriasis	rs45552734	6	31583699	C	T	0.223648	0.018186	0.907722	33.9944	1.01e-34	31	FALSE	AIF1	-738
Psoriasis	psoriasis	rs2857597	6	31585000	T	A	-0.187594	0.011822	0.24599	55.9255	1.19e-56	31	FALSE	AIF1	202
Psoriasis	psoriasis	rs71563354	6	31585041	G	C	-0.310954	0.043929	0.989754	11.8195	1.52e-12	31	FALSE	AIF1	243
Psoriasis	psoriasis	rs2736178	6	31585821	A	C	-0.179653	0.013567	0.653612	39.2589	5.51e-40	31	FALSE	AIF1	1023
Psoriasis	psoriasis	rs558480233	6	31586663	T	G	-0.570935	0.092276	0.99739	9.19994	6.31e-10	31	FALSE	PRRC2A	1834
Psoriasis	psoriasis	rs62395791	6	31587280	G	A	0.196873	0.03428	0.956069	8.02063	9.54e-09	31	FALSE	PRRC2A	1217
Psoriasis	psoriasis	rs6926082	6	31588686	T	C	0.230952	0.025856	0.955394	18.3541	4.43e-19	31	FALSE	PRRC2A	-189
Psoriasis	psoriasis	rs3130069	6	31591218	G	A	-0.186977	0.011829	0.245736	55.5022	3.15e-56	31	FALSE	PRRC2A	-2721
Psoriasis	psoriasis	rs2260051	6	31591918	A	T	-0.151097	0.010465	0.468925	46.4795	3.32e-47	31	FALSE	PRRC2A	-3421
Psoriasis	psoriasis	rs28732152	6	31592645	G	A	-0.831303	0.022362	0.970539	301.681	2.09e-291	31	FALSE	PRRC2A	-4148
Psoriasis	psoriasis	rs28366151	6	31592715	C	T	0.224003	0.018184	0.907686	34.107	7.82e-35	31	FALSE	PRRC2A	-4218
Psoriasis	psoriasis	rs17200837	6	31593265	G	T	0.196357	0.02504	0.954183	14.3319	4.66e-15	31	FALSE	PRRC2A	-4768
Psoriasis	psoriasis	rs148302854	6	31594288	C	T	-0.3593	0.060336	0.994843	8.57277	2.67e-09	31	FALSE	PRRC2A	-5791
Psoriasis	psoriasis	rs3130071	6	31594628	T	A	-0.175324	0.029445	0.141361	8.5709	2.69e-09	31	FALSE	PRRC2A	-6131
Psoriasis	psoriasis	rs1046080	6	31595882	C	A	-0.186962	0.011811	0.246576	55.6622	2.18e-56	31	FALSE	PRRC2A	-7385
Psoriasis	psoriasis	rs35012663	6	31596487	A	T	-0.311111	0.043927	0.989755	11.8317	1.47e-12	31	FALSE	PRRC2A	-7990
Psoriasis	psoriasis	rs13204983	6	31596679	C	T	-0.311123	0.043928	0.989755	11.8322	1.47e-12	31	FALSE	PRRC2A	-8182
Psoriasis	psoriasis	rs35700586	6	31598037	T	A	-0.311164	0.043928	0.989755	11.835	1.46e-12	31	FALSE	PRRC2A	-9540
Psoriasis	psoriasis	rs78503551	6	31599556	A	C	-0.359162	0.060324	0.994852	8.56991	2.69e-09	31	FALSE	PRRC2A	-11059
Psoriasis	psoriasis	rs2272593	6	31601344	T	C	-0.186331	0.011828	0.245704	55.1416	7.22e-56	31	FALSE	PRRC2A	-12847
Psoriasis	psoriasis	rs11538263	6	31601735	G	A	0.195617	0.025035	0.954176	14.2356	5.81e-15	31	FALSE	PRRC2A	-13238
Psoriasis	psoriasis	rs34490239	6	31602426	C	T	-0.311227	0.043929	0.989752	11.8391	1.45e-12	31	FALSE	PRRC2A	-13929
Psoriasis	psoriasis	rs2261033	6	31603591	A	G	0.058795	0.010004	0.504707	8.36773	4.29e-09	31	FALSE	PRRC2A	-15094
Psoriasis	psoriasis	rs3132453	6	31604044	T	G	-0.187096	0.024107	0.079622	14.0545	8.82e-15	31	FALSE	PRRC2A	-15547
Psoriasis	psoriasis	rs35595439	6	31605016	T	C	-0.35485	0.060014	0.994777	8.46112	3.46e-09	31	FALSE	PRRC2A	-16519
Psoriasis	psoriasis	rs28366152	6	31605768	A	C	0.231082	0.02585	0.955387	18.382	4.15e-19	31	FALSE	PRRC2A	220
Psoriasis	psoriasis	rs2178899	6	31606756	A	T	0.150985	0.021212	0.897481	11.9426	1.14e-12	31	FALSE	BAG6	49
Psoriasis	psoriasis	rs28732153	6	31607035	C	G	-0.832188	0.022374	0.97055	301.987	1.03e-302	31	FALSE	BAG6	-230
Psoriasis	psoriasis	rs743400	6	31607111	A	G	0.231235	0.025848	0.955384	18.4081	3.91e-19	31	FALSE	BAG6	-306
Psoriasis	psoriasis	rs9267525	6	31607942	T	C	-0.254547	0.042254	0.930753	8.75738	1.75e-09	31	FALSE	BAG6	-1137
Psoriasis	psoriasis	rs62395804	6	31607952	G	A	0.194877	0.025034	0.95421	14.1353	7.32e-15	31	FALSE	BAG6	-1147
Psoriasis	psoriasis	rs1077394	6	31610384	C	T	-0.107954	0.010329	0.377371	24.8084	1.55e-25	31	FALSE	BAG6	-3579
Psoriasis	psoriasis	rs71563359	6	31612245	T	A	-0.311714	0.043932	0.989761	11.8725	1.34e-12	31	FALSE	BAG6	-5440
Psoriasis	psoriasis	rs28732155	6	31612575	C	T	-0.838812	0.02523	0.958936	241.57	2.69e-242	31	FALSE	BAG6	-5770
Psoriasis	psoriasis	rs3130048	6	31613739	T	C	-0.231752	0.014126	0.719665	59.7081	1.96e-60	31	FALSE	BAG6	-6934
Psoriasis	psoriasis	rs28732156	6	31614797	G	A	-0.838559	0.022421	0.970802	305.327	4.71e-305	31	FALSE	BAG6	-7992
Psoriasis	psoriasis	rs575953849	6	31615702	T	G	-1.82051	0.223063	0.998983	15.4582	3.48e-16	31	FALSE	BAG6	-8897
Psoriasis	psoriasis	rs41267058	6	31616561	A	G	-0.311673	0.043934	0.989761	11.8683	1.35e-12	31	FALSE	BAG6	-9756
Psoriasis	psoriasis	rs111635820	6	31618398	C	T	0.195867	0.025049	0.954224	14.2545	5.57e-15	31	FALSE	BAG6	-11593
Psoriasis	psoriasis	rs9380266	6	31618723	A	C	-0.572131	0.098529	0.9492	8.18438	6.54e-09	31	FALSE	BAG6	-11918
Psoriasis	psoriasis	rs3115669	6	31619024	T	G	-0.173441	0.031464	0.142098	7.44071	3.62e-08	31	FALSE	BAG6	-12219
Psoriasis	psoriasis	rs2736201	6	31620134	A	C	0.11883	0.019458	0.842428	8.98102	1.04e-09	31	FALSE	BAG6	-13329
Psoriasis	psoriasis	rs71563361	6	31620888	C	A	-0.315033	0.044019	0.989802	12.0655	8.6e-13	31	FALSE	APOM	-695
Psoriasis	psoriasis	rs79342353	6	31622142	G	A	0.131609	0.021489	0.936685	9.02783	9.38e-10	31	FALSE	APOM	-1949
Psoriasis	psoriasis	rs3130617	6	31627523	C	T	-0.186584	0.011807	0.246576	55.4822	3.29e-56	31	FALSE	C6orf47	-1448
Psoriasis	psoriasis	rs113102746	6	31629371	G	C	0.196075	0.025048	0.954215	14.2844	5.2e-15	31	FALSE	GPANK1	-365
Psoriasis	psoriasis	rs34422607	6	31629682	G	C	-0.311609	0.043935	0.989761	11.863	1.37e-12	31	FALSE	GPANK1	-676
Psoriasis	psoriasis	rs1062309	6	31629995	G	A	0.195479	0.025044	0.954209	14.2068	6.21e-15	31	FALSE	GPANK1	-989
Psoriasis	psoriasis	rs28732159	6	31633482	T	C	-0.838568	0.022421	0.970793	305.338	4.59e-305	31	FALSE	GPANK1	-4476
Psoriasis	psoriasis	rs71563362	6	31634705	T	G	-0.31141	0.043934	0.98976	11.8498	1.41e-12	31	FALSE	CSNK2B	-1692
Psoriasis	psoriasis	rs9267532	6	31639979	C	T	-0.255281	0.043341	0.930827	8.4016	3.97e-09	31	FALSE	LY6G5B	-2035
Psoriasis	psoriasis	rs41267066	6	31640227	T	C	0.132243	0.021478	0.936577	9.1176	7.63e-10	31	FALSE	LY6G5B	-2283
Psoriasis	psoriasis	rs62395814	6	31640999	C	G	0.194653	0.025038	0.954203	14.0998	7.95e-15	31	FALSE	LY6G5B	-3055
Psoriasis	psoriasis	rs3115667	6	31643399	T	C	-0.181751	0.013404	0.247137	41.1141	7.69e-42	31	FALSE	LY6G5C	1062
Psoriasis	psoriasis	rs9378164	6	31643522	G	A	-0.570742	0.099147	0.949245	8.05493	8.81e-09	31	FALSE	LY6G5C	939
Psoriasis	psoriasis	rs11552113	6	31654799	G	A	-0.311282	0.043929	0.98976	11.8432	1.43e-12	31	FALSE	ABHD16A	-73
Psoriasis	psoriasis	rs915653	6	31657047	A	G	-0.332355	0.057781	0.994249	8.04337	9.05e-09	31	FALSE	ABHD16A	-2321
Psoriasis	psoriasis	rs56061694	6	31657069	T	G	-0.357783	0.060289	0.994838	8.51832	3.03e-09	31	FALSE	ABHD16A	-2343
Psoriasis	psoriasis	rs1475865	6	31657413	T	C	-0.186051	0.01181	0.246382	55.1447	7.17e-56	31	FALSE	ABHD16A	-2687
Psoriasis	psoriasis	rs116797187	6	31657694	G	A	-0.357783	0.060289	0.994838	8.51832	3.03e-09	31	FALSE	ABHD16A	-2968
Psoriasis	psoriasis	rs28366155	6	31658634	A	G	0.229985	0.025852	0.955418	18.2132	6.12e-19	31	FALSE	ABHD16A	-3908
Psoriasis	psoriasis	rs114276434	6	31669585	T	C	0.125947	0.021007	0.933805	8.68032	2.09e-09	31	FALSE	ABHD16A	-14859
Psoriasis	psoriasis	rs28366156	6	31671498	T	C	0.155122	0.01684	0.895148	19.467	3.41e-20	31	FALSE	XXbac-BPG32J3.20	-16759
Psoriasis	psoriasis	rs28366157	6	31672242	A	G	0.237928	0.027823	0.960995	16.8916	1.28e-17	31	FALSE	XXbac-BPG32J3.20	-17503
Psoriasis	psoriasis	rs17200969	6	31674944	T	G	0.198379	0.024686	0.952753	15.0114	9.74e-16	31	FALSE	XXbac-BPG32J3.20	-20205
Psoriasis	psoriasis	rs28366158	6	31676703	C	A	0.155298	0.016867	0.895235	19.4488	3.56e-20	31	FALSE	XXbac-BPG32J3.20	-21964
Psoriasis	psoriasis	rs61740977	6	31677953	G	A	-0.36283	0.060238	0.994831	8.75482	1.76e-09	31	FALSE	XXbac-BPG32J3.20	-23214
Psoriasis	psoriasis	rs6916278	6	31678774	G	A	0.226301	0.025827	0.955464	17.694	2.02e-18	31	FALSE	XXbac-BPG32J3.20	-24035
Psoriasis	psoriasis	rs805285	6	31679465	G	C	-0.089167	0.014349	0.714744	9.27453	5.31e-10	31	FALSE	XXbac-BPG32J3.20	-24726
Psoriasis	psoriasis	rs385306	6	31681160	G	A	-0.092411	0.011341	0.725415	15.4108	3.88e-16	31	FALSE	XXbac-BPG32J3.20	-26421
Psoriasis	psoriasis	rs11575849	6	31683443	C	T	-0.252229	0.041825	0.988162	8.77419	1.68e-09	31	FALSE	LY6G6F	-8803
Psoriasis	psoriasis	rs15574	6	31686497	G	A	-0.092698	0.011286	0.735527	15.6453	2.26e-16	31	FALSE	C6orf25	-126
Psoriasis	psoriasis	rs1065356	6	31687008	G	A	-0.09238	0.012571	0.737036	12.6811	2.08e-13	31	FALSE	C6orf25	-637
Psoriasis	psoriasis	rs805292	6	31690009	G	A	-0.090701	0.01315	0.734297	11.2594	5.5e-12	31	FALSE	C6orf25	-3638
Psoriasis	psoriasis	rs55932544	6	31690356	G	A	-0.358365	0.060399	0.994881	8.51536	3.05e-09	31	FALSE	C6orf25	-3985
Psoriasis	psoriasis	rs28366162	6	31695590	T	C	0.224744	0.025353	0.953713	18.0893	8.14e-19	31	FALSE	DDAH2	-775
Psoriasis	psoriasis	rs9267551	6	31697957	C	G	-0.174831	0.029282	0.14131	8.61439	2.43e-09	31	FALSE	DDAH2	-3142
Psoriasis	psoriasis	rs17201046	6	31699573	G	A	0.123931	0.020871	0.933113	8.52772	2.97e-09	31	FALSE	CLIC1	-1215
Psoriasis	psoriasis	rs28366163	6	31704804	T	A	0.231509	0.035843	0.95502	9.96261	1.09e-10	31	FALSE	CLIC1	-6446
Psoriasis	psoriasis	rs28381339	6	31706474	G	C	-0.268777	0.042572	0.988701	9.55019	2.82e-10	31	FALSE	CLIC1	-8116
Psoriasis	psoriasis	rs2736154	6	31706850	A	T	0.108798	0.019602	0.791036	7.53439	2.92e-08	31	FALSE	CLIC1	-8492
Psoriasis	psoriasis	rs13194402	6	31707344	C	T	-0.329593	0.051018	0.990381	9.9667	1.08e-10	31	FALSE	CLIC1	-8986
Psoriasis	psoriasis	rs28381344	6	31707526	G	A	-0.837734	0.022504	0.971001	302.505	3.12e-303	31	FALSE	CLIC1	-9168
Psoriasis	psoriasis	rs3131382	6	31707730	T	C	-0.186242	0.027508	0.079246	10.8757	1.33e-11	31	FALSE	MSH5	-5
Psoriasis	psoriasis	rs74591625	6	31709530	G	C	-0.377907	0.061417	0.991253	9.10634	7.83e-10	31	FALSE	MSH5	-1805
Psoriasis	psoriasis	rs28745895	6	31709969	C	A	0.124387	0.020876	0.933126	8.58139	2.62e-09	31	FALSE	MSH5	-2244
Psoriasis	psoriasis	rs3132444	6	31713565	T	G	0.204393	0.016036	0.189455	36.4441	3.6e-37	31	FALSE	MSH5	-5840
Psoriasis	psoriasis	rs707914	6	31713566	A	G	-0.214437	0.026473	0.94226	15.2395	5.76e-16	31	FALSE	MSH5	-5841
Psoriasis	psoriasis	rs41315808	6	31713835	G	A	-0.834964	0.025275	0.958842	238.511	3.08e-239	31	FALSE	MSH5	-6110
Psoriasis	psoriasis	rs12191233	6	31714220	G	C	-0.673347	0.038888	0.981598	66.3886	4.09e-67	31	FALSE	MSH5	-6495
Psoriasis	psoriasis	rs3130487	6	31723389	C	T	-0.17617	0.028944	0.141341	8.92551	1.19e-09	31	FALSE	MSH5	-15664
Psoriasis	psoriasis	rs805826	6	31724219	G	C	-0.08586	0.012568	0.71399	11.0604	8.7e-12	31	FALSE	MSH5	-16494
Psoriasis	psoriasis	rs529144916	6	31728534	C	T	-0.988482	0.165686	0.998884	8.60199	2.5e-09	31	FALSE	MSH5	-20809
Psoriasis	psoriasis	rs187911831	6	31732942	C	T	0.131061	0.021285	0.935451	9.11818	7.62e-10	31	FALSE	MSH5-SAPCD1	314
Psoriasis	psoriasis	rs113525864	6	31733186	A	C	0.123326	0.020749	0.932379	8.54276	2.87e-09	31	FALSE	VWA7	181
Psoriasis	psoriasis	rs34341244	6	31733759	G	A	0.12418	0.020947	0.933519	8.50212	3.15e-09	31	FALSE	VWA7	-392
Psoriasis	psoriasis	rs707935	6	31734890	T	A	-0.213773	0.026478	0.942126	15.1442	7.18e-16	31	FALSE	VWA7	-1523
Psoriasis	psoriasis	rs62395823	6	31736065	G	A	0.189828	0.025561	0.956231	12.9343	1.16e-13	31	FALSE	VWA7	-2698
Psoriasis	psoriasis	rs71543427	6	31738333	C	A	-0.61964	0.037181	0.979215	61.5823	2.62e-62	31	FALSE	VWA7	-4966
Psoriasis	psoriasis	rs707932	6	31738343	C	T	-0.155746	0.022228	0.912921	11.5957	2.54e-12	31	FALSE	VWA7	-4976
Psoriasis	psoriasis	rs538294600	6	31739794	G	A	-0.120486	0.015529	0.633663	14.0462	8.99e-15	31	FALSE	VWA7	-6427
Psoriasis	psoriasis	rs192258496	6	31741422	A	C	-1.28183	0.135986	0.998126	20.3442	4.53e-21	31	FALSE	VWA7	-8055
Psoriasis	psoriasis	rs140666828	6	31741494	C	T	-0.357252	0.060167	0.994821	8.5269	2.97e-09	31	FALSE	VWA7	-8127
Psoriasis	psoriasis	rs34038095	6	31741556	G	A	-0.323066	0.057341	0.990584	7.74388	1.8e-08	31	FALSE	VWA7	-8189
Psoriasis	psoriasis	rs114936741	6	31744148	C	T	0.124027	0.020871	0.933076	8.53953	2.89e-09	31	FALSE	VWA7	-10781
Psoriasis	psoriasis	rs2736426	6	31745284	C	T	0.089845	0.014498	0.430647	9.22647	5.94e-10	31	FALSE	VARS	11
Psoriasis	psoriasis	rs34585796	6	31745842	C	T	-0.2587	0.042747	0.988728	8.8315	1.47e-09	31	FALSE	VARS	-547
Psoriasis	psoriasis	rs909267	6	31746548	T	C	0.148278	0.024564	0.94048	8.78977	1.62e-09	31	FALSE	VARS	-1253
Psoriasis	psoriasis	rs28732160	6	31751071	C	T	-0.834729	0.022495	0.970897	300.576	2.66e-301	31	FALSE	VARS	-5776
Psoriasis	psoriasis	rs144343128	6	31751265	C	T	-0.319563	0.056005	0.990541	7.92567	1.19e-08	31	FALSE	VARS	-5970
Psoriasis	psoriasis	rs56229298	6	31751517	C	A	-0.351179	0.059881	0.994782	8.33475	4.63e-09	31	FALSE	VARS	-6222
Psoriasis	psoriasis	rs2753961	6	31754830	T	C	0.146784	0.020081	0.866711	12.5534	2.8e-13	31	FALSE	VARS	-9535
Psoriasis	psoriasis	rs112119371	6	31756409	C	T	0.190839	0.025575	0.956139	13.0506	8.9e-14	31	FALSE	VARS	-11114
Psoriasis	psoriasis	rs142006308	6	31757791	G	A	0.124301	0.020881	0.933146	8.5669	2.71e-09	31	FALSE	VARS	-12496
Psoriasis	psoriasis	rs3115670	6	31761865	T	C	0.204471	0.016044	0.189386	36.4337	3.68e-37	31	FALSE	VARS	-16570
Psoriasis	psoriasis	rs75943791	6	31765861	A	T	0.204129	0.030257	0.939268	10.8042	1.57e-11	31	FALSE	LSM2	-688
Psoriasis	psoriasis	rs1144710	6	31765864	T	A	0.152312	0.019813	0.853955	13.8043	1.57e-14	31	FALSE	LSM2	-691
Psoriasis	psoriasis	rs13207465	6	31768055	G	T	0.1488	0.027291	0.911093	7.29377	5.08e-08	31	FALSE	LSM2	-2882
Psoriasis	psoriasis	rs35604230	6	31768305	G	A	0.148392	0.026746	0.910964	7.5293	2.96e-08	31	FALSE	LSM2	-3132
Psoriasis	psoriasis	rs146752130	6	31768538	C	A	0.124063	0.020881	0.933155	8.5367	2.91e-09	31	FALSE	LSM2	-3365
Psoriasis	psoriasis	rs681331	6	31768799	A	C	0.147284	0.020087	0.866996	12.6277	2.36e-13	31	FALSE	LSM2	-3626
Psoriasis	psoriasis	rs139938004	6	31770134	G	A	0.1876	0.025672	0.95662	12.5472	2.84e-13	31	FALSE	LSM2	-4961
Psoriasis	psoriasis	rs190402112	6	31777290	C	T	-2.63852	0.213626	0.998985	34.2805	5.24e-35	31	FALSE	HSPA1L	106
Psoriasis	psoriasis	rs2227955	6	31778077	T	G	-0.170541	0.031109	0.97685	7.36639	4.3e-08	31	FALSE	HSPA1L	-681
Psoriasis	psoriasis	rs481825	6	31780594	C	A	0.150536	0.027329	0.962741	7.43069	3.71e-08	31	FALSE	HSPA1L	-3198
Psoriasis	psoriasis	rs35570187	6	31780885	C	G	0.228499	0.019523	0.920853	30.8794	1.32e-31	31	FALSE	HSPA1L	-3489
Psoriasis	psoriasis	rs34431565	6	31782180	G	T	0.192171	0.025144	0.954548	13.6534	2.22e-14	31	FALSE	HSPA1L	-4784
Psoriasis	psoriasis	rs34416404	6	31782544	C	A	-0.171109	0.031122	0.976859	7.40546	3.93e-08	31	FALSE	HSPA1L	-5148
Psoriasis	psoriasis	rs16867582	6	31782617	C	A	-0.66245	0.046196	0.974394	45.8658	1.36e-46	31	FALSE	HSPA1L	-5221
Psoriasis	psoriasis	rs33934112	6	31783376	C	A	-0.318558	0.054879	0.990381	8.17905	6.62e-09	31	FALSE	HSPA1L	-5980
Psoriasis	psoriasis	rs1043620	6	31783755	T	C	-0.142974	0.019113	0.147621	13.1115	7.74e-14	31	FALSE	HSPA1A	-464
Psoriasis	psoriasis	rs62395827	6	31786730	C	T	0.226519	0.019649	0.921959	29.9858	1.03e-30	31	FALSE	HSPA1A	1007
Psoriasis	psoriasis	rs62395828	6	31788479	A	G	0.191795	0.025082	0.954452	13.6664	2.16e-14	31	FALSE	HSPA1A	2756
Psoriasis	psoriasis	rs144223778	6	31796057	G	C	-0.427532	0.031869	0.966696	40.2676	5.4e-41	31	FALSE	HSPA1B	-545
Psoriasis	psoriasis	rs7769158	6	31799494	G	T	0.222593	0.019284	0.918894	30.0596	8.72e-31	31	FALSE	HSPA1B	1463
Psoriasis	psoriasis	rs73402166	6	31800236	A	G	-0.260272	0.02638	0.943448	22.2054	6.23e-23	31	FALSE	C6orf48	2149
Psoriasis	psoriasis	rs190544941	6	31800492	G	A	-0.615977	0.037177	0.979205	60.8822	1.31e-61	31	FALSE	C6orf48	1893
Psoriasis	psoriasis	rs182203757	6	31800526	A	C	0.188912	0.033652	0.954414	7.6925	2.03e-08	31	FALSE	C6orf48	1859
Psoriasis	psoriasis	rs11548074	6	31802804	C	G	-0.318435	0.054784	0.990378	8.19931	6.32e-09	31	FALSE	C6orf48	-419
Psoriasis	psoriasis	rs10456397	6	31804014	A	T	-0.661982	0.047059	0.974313	44.1738	6.7e-45	31	FALSE	C6orf48	-1629
Psoriasis	psoriasis	rs17207622	6	31804173	G	T	-0.170221	0.03114	0.976864	7.3278	4.7e-08	31	FALSE	C6orf48	-1788
Psoriasis	psoriasis	rs17207629	6	31804610	G	A	0.189671	0.025589	0.956239	12.8868	1.3e-13	31	FALSE	C6orf48	-2225
Psoriasis	psoriasis	rs35226447	6	31806479	G	A	-0.462936	0.032612	0.969284	44.9642	1.09e-45	31	FALSE	C6orf48	-4094
Psoriasis	psoriasis	rs62395833	6	31807652	G	C	0.190322	0.0256	0.956246	12.9597	1.1e-13	31	FALSE	C6orf48	111
Psoriasis	psoriasis	rs34287387	6	31807682	A	G	-0.319245	0.056549	0.990368	7.77228	1.69e-08	31	FALSE	C6orf48	141
Psoriasis	psoriasis	rs144424871	6	31809080	G	A	-0.688835	0.025909	0.97606	154.94	1.15e-155	31	FALSE	C6orf48	1539
Psoriasis	psoriasis	rs41284523	6	31810266	C	T	0.243158	0.028806	0.964288	16.4795	3.31e-17	31	FALSE	C6orf48	2725
Psoriasis	psoriasis	rs80251156	6	31810830	C	T	-0.318262	0.056761	0.990375	7.67598	2.11e-08	31	FALSE	C6orf48	3289
Psoriasis	psoriasis	rs9267576	6	31812038	T	G	-0.174595	0.02984	0.141188	8.29961	5.02e-09	31	FALSE	C6orf48	4497
Psoriasis	psoriasis	rs28732162	6	31816059	C	T	-0.832624	0.02247	0.970867	299.743	1.81e-300	31	FALSE	C6orf48	8518
Psoriasis	psoriasis	rs28895017	6	31817114	C	A	-0.938415	0.063176	0.980452	49.1381	7.28e-50	31	FALSE	NEU1	8322
Psoriasis	psoriasis	rs572095451	6	31818115	G	A	-0.359239	0.065128	0.992176	7.44946	3.55e-08	31	FALSE	NEU1	7321
Psoriasis	psoriasis	rs41284527	6	31818279	A	G	0.243774	0.028809	0.964269	16.5561	2.78e-17	31	FALSE	NEU1	7157
Psoriasis	psoriasis	rs13220680	6	31818461	C	T	-0.202745	0.027756	0.971424	12.5374	2.9e-13	31	FALSE	NEU1	6975
Psoriasis	psoriasis	rs13191375	6	31819164	C	A	-0.604844	0.085595	0.970877	11.7815	1.65e-12	31	FALSE	NEU1	6272
Psoriasis	psoriasis	rs55704201	6	31819579	C	A	-0.204919	0.02768	0.971331	12.8575	1.39e-13	31	FALSE	NEU1	5857
Psoriasis	psoriasis	rs11961665	6	31819848	C	T	-0.648764	0.056627	0.973633	29.6279	2.36e-30	31	FALSE	NEU1	5588
Psoriasis	psoriasis	rs112114238	6	31819866	G	A	-0.659817	0.050266	0.97427	38.5935	2.55e-39	31	FALSE	NEU1	5570
Psoriasis	psoriasis	rs17207671	6	31820616	G	A	0.228268	0.019561	0.921047	30.7048	1.97e-31	31	FALSE	NEU1	4820
Psoriasis	psoriasis	rs17201319	6	31820727	C	T	-0.307663	0.043525	0.989477	11.7888	1.63e-12	31	FALSE	NEU1	4709
Psoriasis	psoriasis	rs12193582	6	31820755	G	A	-0.654089	0.055897	0.974024	30.8679	1.36e-31	31	FALSE	NEU1	4681
Psoriasis	psoriasis	rs12193504	6	31820805	C	T	-0.612254	0.074373	0.971768	15.7137	1.93e-16	31	FALSE	NEU1	4631
Psoriasis	psoriasis	rs142933730	6	31825665	C	T	-0.370259	0.060674	0.994924	8.96826	1.08e-09	31	FALSE	NEU1	-229
Psoriasis	psoriasis	rs2507954	6	31826414	A	G	0.081088	0.014146	0.667796	7.9924	1.02e-08	31	FALSE	NEU1	-978
Psoriasis	psoriasis	rs13118	6	31827286	A	T	-0.606309	0.075603	0.971332	14.9533	1.11e-15	31	FALSE	NEU1	-1850
Psoriasis	psoriasis	rs35092817	6	31830882	A	C	-0.314727	0.057486	0.990351	7.34854	4.48e-08	31	FALSE	SLC44A4	87
Psoriasis	psoriasis	rs3869144	6	31831159	C	T	-0.605001	0.08538	0.970871	11.8429	1.44e-12	31	FALSE	SLC44A4	-190
Psoriasis	psoriasis	rs56188416	6	31833453	G	A	-0.360638	0.060314	0.994867	8.63743	2.3e-09	31	FALSE	SLC44A4	-2484
Psoriasis	psoriasis	rs76116290	6	31834769	C	G	0.187716	0.025157	0.954527	13.0499	8.91e-14	31	FALSE	SLC44A4	-3800
Psoriasis	psoriasis	rs35421785	6	31835053	G	A	-0.366958	0.061627	0.991207	8.57149	2.68e-09	31	FALSE	SLC44A4	-4084
Psoriasis	psoriasis	rs9469064	6	31836506	G	C	-0.208415	0.026884	0.969504	14.0246	9.45e-15	31	FALSE	SLC44A4	-5537
Psoriasis	psoriasis	rs11966200	6	31837066	C	T	-0.647499	0.057152	0.973646	28.9935	1.02e-29	31	FALSE	SLC44A4	-6097
Psoriasis	psoriasis	rs4448084	6	31837503	C	G	-0.652549	0.050953	0.973821	36.7844	1.64e-37	31	FALSE	SLC44A4	-6534
Psoriasis	psoriasis	rs28381639	6	31837774	A	G	-0.81003	0.024969	0.956469	230.073	8.46e-231	31	FALSE	SLC44A4	-6805
Psoriasis	psoriasis	rs148659263	6	31839612	C	T	-0.35726	0.047716	0.991578	13.134	7.34e-14	31	FALSE	SLC44A4	-8643
Psoriasis	psoriasis	rs75367377	6	31841010	C	T	-0.342078	0.043016	0.989584	14.7169	1.92e-15	31	FALSE	SLC44A4	-10041
Psoriasis	psoriasis	rs573098	6	31841890	A	T	0.080813	0.013962	0.324637	8.1362	7.31e-09	31	FALSE	SLC44A4	-10921
Psoriasis	psoriasis	rs13192107	6	31843523	G	T	-0.353168	0.047736	0.991586	12.8421	1.44e-13	31	FALSE	SLC44A4	-12554
Psoriasis	psoriasis	rs6907185	6	31844684	A	G	0.195863	0.026574	0.931022	12.7507	1.78e-13	31	FALSE	SLC44A4	-13715
Psoriasis	psoriasis	rs116275603	6	31844998	G	A	0.132153	0.0214	0.936113	9.16715	6.81e-10	31	FALSE	SLC44A4	-14029
Psoriasis	psoriasis	rs56119517	6	31847233	C	T	-0.370529	0.060053	0.994845	9.15276	7.03e-10	31	FALSE	EHMT2	303
Psoriasis	psoriasis	rs41267086	6	31847636	G	A	0.149776	0.023364	0.942766	9.82447	1.5e-10	31	FALSE	EHMT2	-100
Psoriasis	psoriasis	rs9461728	6	31848280	G	A	-0.352372	0.059337	0.994651	8.52912	2.96e-09	31	FALSE	EHMT2	-744
Psoriasis	psoriasis	rs652888	6	31851234	A	G	-0.173902	0.013013	0.770597	39.9656	1.08e-40	31	FALSE	EHMT2	-3698
Psoriasis	psoriasis	rs2844458	6	31851469	C	A	0.075494	0.010793	0.691211	11.5581	2.77e-12	31	FALSE	EHMT2	-3933
Psoriasis	psoriasis	rs71563386	6	31851768	G	C	-0.350016	0.047849	0.991612	12.5713	2.68e-13	31	FALSE	EHMT2	-4232
Psoriasis	psoriasis	rs114387109	6	31852617	G	T	0.278235	0.050281	0.972994	7.49323	3.21e-08	31	FALSE	EHMT2	-5081
Psoriasis	psoriasis	rs142576462	6	31853858	C	T	0.246017	0.031131	0.945795	14.5431	2.86e-15	31	FALSE	EHMT2	-6322
Psoriasis	psoriasis	rs7743807	6	31854543	C	T	0.250974	0.03015	0.967435	16.0485	8.94e-17	31	FALSE	EHMT2	-7007
Psoriasis	psoriasis	rs35875104	6	31856294	T	C	-0.622995	0.064737	0.972532	21.1682	6.79e-22	31	FALSE	EHMT2	-8758
Psoriasis	psoriasis	rs76194925	6	31857154	C	T	-0.69998	0.027952	0.979027	137.607	2.47e-138	31	FALSE	EHMT2	-9618
Psoriasis	psoriasis	rs140227267	6	31857469	C	T	0.289243	0.052711	0.988786	7.37904	4.18e-08	31	FALSE	EHMT2	-9933
Psoriasis	psoriasis	rs34929649	6	31858530	T	C	0.086649	0.010515	0.659826	15.7452	1.8e-16	31	FALSE	EHMT2	-10994
Psoriasis	psoriasis	rs9501158	6	31859875	C	T	-0.352092	0.059349	0.994652	8.51329	3.07e-09	31	FALSE	EHMT2	-12339
Psoriasis	psoriasis	rs9501159	6	31860118	G	A	-0.352025	0.059349	0.994652	8.51038	3.09e-09	31	FALSE	EHMT2	-12582
Psoriasis	psoriasis	rs35009002	6	31860526	A	C	-0.661687	0.044932	0.974261	48.3154	4.84e-49	31	FALSE	EHMT2	-12990
Psoriasis	psoriasis	rs2844457	6	31861141	A	T	0.087551	0.010584	0.66792	15.8572	1.39e-16	31	FALSE	EHMT2	-13605
Psoriasis	psoriasis	rs28732164	6	31861207	G	C	-0.82536	0.022428	0.970597	295.66	2.19e-296	31	FALSE	EHMT2	-13671
Psoriasis	psoriasis	rs3130680	6	31862322	G	A	0.087559	0.010584	0.667923	15.8599	1.38e-16	31	FALSE	EHMT2	-14786
Psoriasis	psoriasis	rs9469068	6	31862564	G	A	-0.351943	0.059355	0.994651	8.50509	3.13e-09	31	FALSE	EHMT2	-15028
Psoriasis	psoriasis	rs7887	6	31864547	G	T	0.087486	0.010584	0.667948	15.8349	1.46e-16	31	FALSE	EHMT2	-17011
Psoriasis	psoriasis	rs34249798	6	31870183	G	T	-0.623535	0.064086	0.972524	21.6186	2.41e-22	31	FALSE	C2	-4621
Psoriasis	psoriasis	rs2763982	6	31872551	G	C	0.087872	0.010599	0.666952	15.9261	1.19e-16	31	FALSE	C2	-6989
Psoriasis	psoriasis	rs66804014	6	31874338	G	A	-0.621379	0.065706	0.972434	20.4718	3.37e-21	31	FALSE	C2	-8776
Psoriasis	psoriasis	rs56192194	6	31877311	G	T	-0.350463	0.059489	0.994651	8.40455	3.94e-09	31	FALSE	C2	-11749
Psoriasis	psoriasis	rs28732166	6	31879772	T	A	-0.827288	0.025232	0.958423	234.98	1.05e-235	31	FALSE	C2	-14210
Psoriasis	psoriasis	rs9267671	6	31880480	G	A	-0.605425	0.020057	0.956168	199.36	4.36e-200	31	FALSE	C2	-14918
Psoriasis	psoriasis	rs2844452	6	31882024	A	G	0.063879	0.010121	0.600821	9.54538	2.85e-10	31	FALSE	C2	-16462
Psoriasis	psoriasis	rs9267673	6	31883679	C	T	-0.605172	0.015467	0.92288		0	31	FALSE	C2	-18117
Psoriasis	psoriasis	rs3130682	6	31884823	T	C	-0.170401	0.025314	0.144075	10.7597	1.74e-11	31	FALSE	C2	-19261
Psoriasis	psoriasis	rs2844451	6	31886442	C	T	0.212473	0.022013	0.939308	21.289	5.14e-22	31	FALSE	C2	-20880
Psoriasis	psoriasis	rs1313995	6	31887058	G	A	0.212005	0.022007	0.939436	21.2117	6.14e-22	31	FALSE	C2	-21496
Psoriasis	psoriasis	rs1313994	6	31887076	C	G	0.212367	0.022012	0.939325	21.2703	5.37e-22	31	FALSE	C2	-21514
Psoriasis	psoriasis	rs17201403	6	31888062	G	A	-0.355913	0.051802	0.992949	11.178	6.64e-12	31	FALSE	C2	-22500
Psoriasis	psoriasis	rs3130683	6	31888367	C	T	-0.170684	0.025311	0.144061	10.7953	1.6e-11	31	FALSE	C2	-22805
Psoriasis	psoriasis	rs9501160	6	31888863	G	A	-0.35547	0.051802	0.992945	11.1523	7.04e-12	31	FALSE	C2	-23301
Psoriasis	psoriasis	rs511294	6	31888869	T	G	0.208405	0.02198	0.939418	20.5746	2.66e-21	31	FALSE	C2	-23307
Psoriasis	psoriasis	rs544167	6	31890158	T	G	0.208604	0.02197	0.939404	20.63	2.34e-21	31	FALSE	C2	-24596
Psoriasis	psoriasis	rs9267676	6	31890460	A	T	-0.539896	0.019005	0.948097	176.728	1.87e-177	31	FALSE	C2	-24898
Psoriasis	psoriasis	rs667340	6	31891487	C	G	0.208801	0.021976	0.939409	20.657	2.2e-21	31	FALSE	C2	-25925
Psoriasis	psoriasis	rs1265908	6	31891662	T	C	0.208111	0.026341	0.924227	14.536	2.91e-15	31	FALSE	C2	-26100
Psoriasis	psoriasis	rs12194905	6	31891778	C	T	-0.658248	0.045362	0.974167	46.9413	1.14e-47	31	FALSE	C2	-26216
Psoriasis	psoriasis	rs498240	6	31892592	G	A	0.209759	0.021962	0.939317	20.8639	1.37e-21	31	FALSE	C2	-27030
Psoriasis	psoriasis	rs9267677	6	31892641	T	C	-0.614755	0.038631	0.922115	56.2444	5.7e-57	31	FALSE	C2	-27079
Psoriasis	psoriasis	rs2734335	6	31893944	G	A	0.081106	0.009939	0.550849	15.4548	3.51e-16	31	FALSE	C2	-28382
Psoriasis	psoriasis	rs556679	6	31894355	C	T	0.166076	0.016455	0.890304	23.197	6.35e-24	31	FALSE	C2	-28793
Psoriasis	psoriasis	rs3020644	6	31894626	A	G	0.071337	0.010342	0.63915	11.2614	5.48e-12	31	FALSE	C2	-29064
Psoriasis	psoriasis	rs9332704	6	31895619	G	T	-0.347469	0.051284	0.992777	10.8908	1.29e-11	31	FALSE	C2	-30057
Psoriasis	psoriasis	rs588990	6	31897543	G	A	0.202736	0.026349	0.92429	13.8266	1.49e-14	31	FALSE	C2	-31981
Psoriasis	psoriasis	rs2257331	6	31898285	A	G	0.205971	0.021946	0.939249	20.1765	6.66e-21	31	FALSE	C2	-32723
Psoriasis	psoriasis	rs517668	6	31899297	T	C	0.206478	0.022108	0.939841	19.9872	1.03e-20	31	FALSE	C2	-33735
Psoriasis	psoriasis	rs7767526	6	31899598	C	T	-0.605929	0.015476	0.922946		0	31	FALSE	C2	-34036
Psoriasis	psoriasis	rs9267680	6	31899619	G	A	-0.648229	0.018019	0.930178	282.605	2.48e-283	31	FALSE	C2	-34057
Psoriasis	psoriasis	rs9267734	6	31900153	G	A	-0.658927	0.044505	0.974173	48.8256	1.49e-49	31	FALSE	C2	-34591
Psoriasis	psoriasis	rs577449462	6	31900232	A	C	0.206485	0.022003	0.939521	20.1713	6.74e-21	31	FALSE	C2	-34670
Psoriasis	psoriasis	rs9267751	6	31900253	T	C	0.204347	0.026372	0.924419	14.0119	9.73e-15	31	FALSE	C2	-34691
Psoriasis	psoriasis	rs1265912	6	31900468	G	A	0.205203	0.022192	0.940272	19.6098	2.46e-20	31	FALSE	C2	-34906
Psoriasis	psoriasis	rs1265911	6	31900570	A	G	0.205355	0.022076	0.939852	19.835	1.46e-20	31	FALSE	C2	-35008
Psoriasis	psoriasis	rs635348	6	31902289	C	G	0.205351	0.021973	0.939357	20.0117	9.74e-21	31	FALSE	C2	-36727
Psoriasis	psoriasis	rs623529	6	31902645	A	G	0.205421	0.021979	0.939369	20.0146	9.67e-21	31	FALSE	C2	-37083
Psoriasis	psoriasis	rs488755	6	31904306	G	A	0.181432	0.02159	0.937925	16.3411	4.56e-17	31	FALSE	C2	-38744
Psoriasis	psoriasis	rs2293751	6	31907837	G	A	0.08049	0.009926	0.524528	15.2714	5.35e-16	31	FALSE	C2	-42275
Psoriasis	psoriasis	rs638383	6	31908224	C	T	0.248646	0.030153	0.967466	15.7639	1.72e-16	31	FALSE	C2	-42662
Psoriasis	psoriasis	rs1265905	6	31909941	A	G	0.156311	0.020328	0.869368	13.8109	1.55e-14	31	FALSE	C2	-44379
Psoriasis	psoriasis	rs542654	6	31910456	G	T	0.248093	0.030163	0.967471	15.6873	2.05e-16	31	FALSE	C2	-44894
Psoriasis	psoriasis	rs34191899	6	31912392	A	C	-0.682484	0.025702	0.975661	154.565	2.72e-155	31	FALSE	C2	-46830
Psoriasis	psoriasis	rs13194698	6	31914673	C	T	-0.384714	0.048179	0.991878	14.8313	1.47e-15	31	FALSE	CFB	-19198
Psoriasis	psoriasis	rs17201431	6	31916013	T	C	-0.657976	0.044065	0.974102	49.6448	2.27e-50	31	FALSE	CFB	-20538
Psoriasis	psoriasis	rs512559	6	31916062	A	G	0.24409	0.0301	0.967428	15.272	5.35e-16	31	FALSE	CFB	-20587
Psoriasis	psoriasis	rs537160	6	31916400	A	G	-0.148952	0.010511	0.346864	44.815	1.53e-45	31	FALSE	CFB	-20925
Psoriasis	psoriasis	rs45600936	6	31916707	C	T	-0.365054	0.05985	0.994805	8.96021	1.1e-09	31	FALSE	CFB	-21232
Psoriasis	psoriasis	rs45484591	6	31918468	A	C	-0.362301	0.059262	0.994664	8.99841	1e-09	31	FALSE	CFB	-22993
Psoriasis	psoriasis	rs2072633	6	31919578	A	G	-0.166528	0.014965	0.438114	28.0043	9.9e-29	31	FALSE	CFB	-24103
Psoriasis	psoriasis	rs4151664	6	31920873	C	T	-0.567288	0.048503	0.954836	30.8377	1.45e-31	31	FALSE	NELFE	-1009
Psoriasis	psoriasis	rs630379	6	31922254	A	C	-0.13897	0.010893	0.304802	36.5101	3.09e-37	31	FALSE	NELFE	-2390
Psoriasis	psoriasis	rs182142262	6	31926690	G	T	-0.363686	0.059973	0.994809	8.86462	1.37e-09	31	FALSE	NELFE	-6826
Psoriasis	psoriasis	rs440454	6	31927342	A	G	-0.14021	0.010869	0.308058	37.304	4.97e-38	31	FALSE	SKIV2L	-485
Psoriasis	psoriasis	rs419788	6	31928799	T	C	-0.139819	0.010866	0.307607	37.1266	7.47e-38	31	FALSE	SKIV2L	-1942
Psoriasis	psoriasis	rs437179	6	31929014	A	C	-0.139204	0.011191	0.307609	34.7562	1.75e-35	31	FALSE	SKIV2L	-2157
Psoriasis	psoriasis	rs35664695	6	31929808	C	T	-0.7751	0.051103	0.969467	51.1896	6.46e-52	31	FALSE	SKIV2L	-2951
Psoriasis	psoriasis	rs592229	6	31930441	G	T	-0.170542	0.022786	0.454895	13.125	7.5e-14	31	FALSE	SKIV2L	-3584
Psoriasis	psoriasis	rs429608	6	31930462	G	A	0.113296	0.014749	0.858834	13.7836	1.65e-14	31	FALSE	SKIV2L	-3605
Psoriasis	psoriasis	rs401775	6	31931137	T	C	-0.35276	0.026434	0.85625	39.8548	1.4e-40	31	FALSE	SKIV2L	-4280
Psoriasis	psoriasis	rs114212545	6	31932368	G	A	-0.341304	0.059769	0.99468	7.93694	1.16e-08	31	FALSE	SKIV2L	-5511
Psoriasis	psoriasis	rs13196409	6	31932766	G	A	-0.655161	0.042366	0.974075	53.1711	6.74e-54	31	FALSE	SKIV2L	-5909
Psoriasis	psoriasis	rs34241101	6	31936057	G	T	-0.712022	0.033757	0.939148	97.9736	1.06e-98	31	FALSE	SKIV2L	-9200
Psoriasis	psoriasis	rs410851	6	31936668	T	C	-0.135193	0.015919	0.304157	16.6701	2.14e-17	31	FALSE	SKIV2L	-9811
Psoriasis	psoriasis	rs449283	6	31937037	C	T	0.243329	0.030023	0.96726	15.2555	5.55e-16	31	FALSE	SKIV2L	-10180
Psoriasis	psoriasis	rs17207867	6	31938412	G	T	-0.665432	0.015955	0.9313		0	31	FALSE	DXO	-825
Psoriasis	psoriasis	rs35337578	6	31938451	T	C	-0.666352	0.015949	0.931282		0	31	FALSE	DXO	-864
Psoriasis	psoriasis	rs416002	6	31938635	G	C	0.247488	0.030105	0.967279	15.6724	2.13e-16	31	FALSE	DXO	-1048
Psoriasis	psoriasis	rs374780	6	31941390	A	G	0.200342	0.028834	0.965767	11.4152	3.84e-12	31	FALSE	STK19	-2522
Psoriasis	psoriasis	rs41315812	6	31943232	C	T	-0.775158	0.049821	0.969529	53.8107	1.55e-54	31	FALSE	STK19	-4364
Psoriasis	psoriasis	rs41315816	6	31944851	T	C	-0.617013	0.047583	0.957238	37.6849	2.07e-38	31	FALSE	STK19	-5983
Psoriasis	psoriasis	rs142446892	6	31945467	G	T	-0.381683	0.048374	0.991918	14.5	3.16e-15	31	FALSE	STK19	-6599
Psoriasis	psoriasis	rs386480	6	31946837	C	G	-0.13284	0.019416	0.305634	11.0909	8.11e-12	31	FALSE	STK19	-7969
Psoriasis	psoriasis	rs389883	6	31947460	G	T	-0.132484	0.019083	0.306148	11.3973	4.01e-12	31	FALSE	STK19	-8592
Psoriasis	psoriasis	rs7743469	6	31948477	A	G	-0.633329	0.038763	0.977504	59.2289	5.9e-60	31	FALSE	STK19	-9609
Psoriasis	psoriasis	rs375348819	6	31965416	T	C	0.217394	0.039053	0.960443	7.57522	2.66e-08	31	FALSE	C4A	-15615
Psoriasis	psoriasis	rs28552706	6	31972370	G	C	-0.707052	0.020524	0.924527	259.258	5.52e-260	31	FALSE	C4A	1912
Psoriasis	psoriasis	rs28361032	6	31973016	A	G	0.164134	0.014552	0.606663	28.7452	1.8e-29	31	FALSE	C4A	2558
Psoriasis	psoriasis	rs71563398	6	31973511	G	A	-0.592965	0.036214	0.974531	59.4838	3.28e-60	31	FALSE	C4A	3053
Psoriasis	psoriasis	rs28361033	6	31973863	C	T	0.128693	0.014092	0.56011	19.1474	7.12e-20	31	FALSE	C4A	3405
Psoriasis	psoriasis	rs183512826	6	31974158	A	G	-0.483851	0.076702	0.991198	9.53566	2.91e-10	31	FALSE	C4A	3700
Psoriasis	psoriasis	rs1079995	6	31974328	G	A	-0.633856	0.019729	0.906637	225.681	2.08e-226	31	FALSE	C4A	3870
Psoriasis	psoriasis	rs28615950	6	31974671	G	A	-0.643368	0.019777	0.910746	231.327	4.71e-232	31	FALSE	C4A	4213
Psoriasis	psoriasis	rs28361034	6	31974723	A	G	-0.183572	0.01719	0.249416	25.8618	1.37e-26	31	FALSE	C4A	4265
Psoriasis	psoriasis	rs41315832	6	31975110	C	T	-0.609872	0.022782	0.934348	157.065	8.62e-158	31	FALSE	C4A	4652
Psoriasis	psoriasis	rs201740698	6	31975716	C	T	-0.612342	0.023526	0.933545	148.552	2.81e-149	31	FALSE	C4A	5258
Psoriasis	psoriasis	rs200893608	6	31976161	A	G	-0.836535	0.037256	0.970737	110.867	1.36e-111	31	FALSE	C4A	5703
Psoriasis	psoriasis	rs6457477	6	31977391	C	T	0.210252	0.015312	0.273112	42.1382	7.27e-43	31	FALSE	C4B	5148
Psoriasis	psoriasis	rs79770049	6	31977493	C	T	-0.28264	0.018173	0.833511	53.7679	1.71e-54	31	FALSE	C4B	5046
Psoriasis	psoriasis	rs76096058	6	31977548	G	A	-0.649271	0.020438	0.910668	220.673	2.13e-221	31	FALSE	C4B	4991
Psoriasis	psoriasis	rs149101418	6	31977998	T	G	0.178068	0.014411	0.507756	34.3082	4.92e-35	31	FALSE	C4B	4541
Psoriasis	psoriasis	rs41316164	6	31978470	G	C	-0.549812	0.018538	0.884366	192.511	3.08e-193	31	FALSE	C4B	4069
Psoriasis	psoriasis	rs143766319	6	31978868	G	A	-0.346289	0.061367	0.994821	7.76605	1.71e-08	31	FALSE	C4B	3671
Psoriasis	psoriasis	rs12206663	6	31979072	C	T	-0.958079	0.091699	0.995727	24.7941	1.61e-25	31	FALSE	C4B	3467
Psoriasis	psoriasis	rs200283861	6	31994723	G	A	0.128997	0.017514	0.78308	12.7347	1.84e-13	31	FALSE	C4B	-12184
Psoriasis	psoriasis	rs59174894	6	31997129	G	C	0.158057	0.018303	0.784452	17.2101	6.16e-18	31	FALSE	C4B	-14590
Psoriasis	psoriasis	rs3130677	6	32005904	T	C	-0.717349	0.033799	0.983963	99.1784	6.63e-100	31	FALSE	CYP21A2	138
Psoriasis	psoriasis	rs3130495	6	32005905	A	C	-0.722004	0.03383	0.984087	100.277	5.29e-101	31	FALSE	CYP21A2	137
Psoriasis	psoriasis	rs3128755	6	32005916	A	G	-0.676372	0.065329	0.982952	24.3624	4.34e-25	31	FALSE	CYP21A2	126
Psoriasis	psoriasis	rs11449852	6	32006004	T	C	-0.674699	0.025789	0.975642	150.079	8.34e-151	31	FALSE	CYP21A2	38
Psoriasis	psoriasis	rs6468	6	32006317	C	T	-0.095907	0.017074	0.198304	7.70127	1.99e-08	31	FALSE	CYP21A2	-275
Psoriasis	psoriasis	rs114414746	6	32006792	G	A	-0.369048	0.061052	0.994951	8.81255	1.54e-09	31	FALSE	CYP21A2	-750
Psoriasis	psoriasis	rs59064806	6	32006823	A	G	-0.725247	0.11744	0.979589	9.16754	6.8e-10	31	FALSE	CYP21A2	-781
Psoriasis	psoriasis	rs6453	6	32006827	G	T	-0.72734	0.119283	0.97969	8.95508	1.11e-09	31	FALSE	CYP21A2	-785
Psoriasis	psoriasis	rs202093120	6	32006832	C	G	-0.743394	0.134756	0.979959	7.45109	3.54e-08	31	FALSE	CYP21A2	-790
Psoriasis	psoriasis	rs58256870	6	32006833	A	G	-0.735804	0.12747	0.979893	8.09566	8.02e-09	31	FALSE	CYP21A2	-791
Psoriasis	psoriasis	rs6466	6	32007063	C	T	-0.234724	0.010873	0.737926	102.569	2.69e-103	31	FALSE	CYP21A2	-1021
Psoriasis	psoriasis	rs6469	6	32008451	C	T	-0.399633	0.019515	0.873212	92.4174	3.82e-93	31	FALSE	CYP21A2	-2409
Psoriasis	psoriasis	rs150697472	6	32008923	C	T	-0.329448	0.059226	0.994488	7.56494	2.72e-08	31	FALSE	CYP21A2	-2881
Psoriasis	psoriasis	rs1058152	6	32008963	C	T	0.215514	0.014362	0.451504	50.124	7.52e-51	31	FALSE	CYP21A2	-2921
Psoriasis	psoriasis	rs415620	6	32009279	T	C	0.227456	0.03075	0.943321	12.8374	1.45e-13	31	FALSE	CYP21A2	-3237
Psoriasis	psoriasis	rs451652	6	32009284	G	A	0.227327	0.029768	0.966859	13.6322	2.33e-14	31	FALSE	CYP21A2	-3242
Psoriasis	psoriasis	rs6920540	6	32009487	T	C	-0.717726	0.020977	0.928742	255.767	1.71e-256	31	FALSE	TNXB	-556
Psoriasis	psoriasis	rs1135809	6	32010732	T	G	-0.177934	0.013319	0.610945	39.9429	1.14e-40	31	FALSE	TNXB	-1801
Psoriasis	psoriasis	rs2734313	6	32011204	G	C	-0.173949	0.013308	0.585553	38.2742	5.32e-39	31	FALSE	TNXB	-2273
Psoriasis	psoriasis	rs2856453	6	32011235	C	T	-0.195367	0.013146	0.537406	49.1836	6.55e-50	31	FALSE	TNXB	-2304
Psoriasis	psoriasis	rs28361049	6	32011248	C	T	-0.19369	0.013143	0.540122	48.3814	4.16e-49	31	FALSE	TNXB	-2317
Psoriasis	psoriasis	rs2856451	6	32011358	A	G	-0.189473	0.013248	0.483613	45.6255	2.37e-46	31	FALSE	TNXB	-2427
Psoriasis	psoriasis	rs77466839	6	32011926	C	T	-0.687973	0.041444	0.983106	61.1054	7.85e-62	31	FALSE	TNXB	-2995
Psoriasis	psoriasis	rs374698	6	32012279	C	T	0.233099	0.030228	0.941262	13.8852	1.3e-14	31	FALSE	TNXB	-3348
Psoriasis	psoriasis	rs2856449	6	32012333	A	T	0.093342	0.015268	0.719147	8.99819	1e-09	31	FALSE	TNXB	-3402
Psoriasis	psoriasis	rs2075564	6	32013690	T	C	0.102405	0.014677	0.705222	11.5042	3.13e-12	31	FALSE	TNXB	-4759
Psoriasis	psoriasis	rs34214527	6	32014456	C	T	-0.640201	0.028062	0.929417	114.415	3.84e-115	31	FALSE	TNXB	-5525
Psoriasis	psoriasis	rs2856448	6	32014575	A	G	-0.196263	0.009841	0.512884	87.7012	1.99e-88	31	FALSE	TNXB	-5644
Psoriasis	psoriasis	rs138522604	6	32016525	T	G	0.284616	0.051566	0.988778	7.45826	3.48e-08	31	FALSE	TNXB	-7594
Psoriasis	psoriasis	rs41258944	6	32017242	C	T	-0.576136	0.019837	0.954408	184.666	2.16e-185	31	FALSE	TNXB	-8311
Psoriasis	psoriasis	rs35214850	6	32018573	A	C	-0.626951	0.036728	0.927287	64.5545	2.79e-65	31	FALSE	TNXB	-9642
Psoriasis	psoriasis	rs41316748	6	32019512	T	C	-0.774567	0.049548	0.969647	54.3118	4.88e-55	31	FALSE	TNXB	-10581
Psoriasis	psoriasis	rs369580	6	32020238	A	G	0.145267	0.017942	0.827214	15.2265	5.94e-16	31	FALSE	TNXB	-11307
Psoriasis	psoriasis	rs2077580	6	32020844	G	A	-0.627155	0.036226	0.927503	66.3671	4.29e-67	31	FALSE	TNXB	-11913
Psoriasis	psoriasis	rs6937318	6	32024832	T	C	-0.201354	0.009888	0.473153	91.3986	3.99e-92	31	FALSE	TNXB	-15901
Psoriasis	psoriasis	rs12196385	6	32025980	G	A	-0.627786	0.03583	0.927447	67.9517	1.12e-68	31	FALSE	TNXB	-17049
Psoriasis	psoriasis	rs3130285	6	32026257	T	C	-0.160672	0.0187	0.137208	17.0445	9.03e-18	31	FALSE	TNXB	-17326
Psoriasis	psoriasis	rs12198173	6	32026808	G	A	-0.627424	0.035838	0.927432	67.845	1.43e-68	31	FALSE	TNXB	-17877
Psoriasis	psoriasis	rs204887	6	32029226	A	G	-0.170599	0.023367	0.321325	12.5259	2.98e-13	31	FALSE	TNXB	-20295
Psoriasis	psoriasis	rs204886	6	32029415	T	C	-0.201781	0.009887	0.472751	91.7972	1.6e-92	31	FALSE	TNXB	-20484
Psoriasis	psoriasis	rs12195671	6	32030824	C	T	-0.647662	0.049598	0.973976	38.2041	6.25e-39	31	FALSE	TNXB	-21893
Psoriasis	psoriasis	rs28732167	6	32031904	G	A	-0.664081	0.063297	0.96341	24.9935	1.02e-25	31	FALSE	TNXB	-22973
Psoriasis	psoriasis	rs204884	6	32032139	G	A	-0.626672	0.036742	0.927277	64.4496	3.55e-65	31	FALSE	TNXB	-23208
Psoriasis	psoriasis	rs9469079	6	32032421	C	T	-0.250926	0.031284	0.895797	14.958	1.1e-15	31	FALSE	TNXB	-23490
Psoriasis	psoriasis	rs204883	6	32032743	G	A	-0.183552	0.009927	0.585506	75.5436	2.86e-76	31	FALSE	TNXB	-23812
Psoriasis	psoriasis	rs3117189	6	32033944	A	G	-0.160218	0.017093	0.13994	20.1254	7.49e-21	31	FALSE	TNXB	-25013
Psoriasis	psoriasis	rs204881	6	32040604	C	T	-0.621724	0.03138	0.927795	86.5791	2.64e-87	31	FALSE	TNXB	-31673
Psoriasis	psoriasis	rs204878	6	32045226	T	A	0.195066	0.028675	0.965505	10.9724	1.07e-11	31	FALSE	TNXB	-36295
Psoriasis	psoriasis	rs12211410	6	32049423	C	T	-0.627316	0.035856	0.927492	67.7571	1.75e-68	31	FALSE	TNXB	-40492
Psoriasis	psoriasis	rs185819	6	32050067	T	C	-0.191889	0.009838	0.509259	83.952	1.12e-84	31	FALSE	TNXB	-41136
Psoriasis	psoriasis	rs3130287	6	32050544	C	T	-0.15944	0.015894	0.139999	22.9259	1.19e-23	31	FALSE	TNXB	-41613
Psoriasis	psoriasis	rs187015845	6	32054973	A	G	-1.22002	0.1082	0.998113	28.7275	1.87e-29	31	FALSE	TNXB	-46042
Psoriasis	psoriasis	rs204898	6	32059400	C	T	0.196402	0.028864	0.965874	10.9781	1.05e-11	31	FALSE	TNXB	-50469
Psoriasis	psoriasis	rs13199524	6	32066765	C	T	-0.634712	0.032387	0.928535	84.7354	1.84e-85	31	FALSE	TNXB	-57834
Psoriasis	psoriasis	rs3096695	6	32069806	G	C	-0.158611	0.01683	0.13707	20.3356	4.62e-21	31	FALSE	TNXB	-60875
Psoriasis	psoriasis	rs1269854	6	32070838	T	C	0.192555	0.028632	0.965392	10.7407	1.82e-11	31	FALSE	TNXB	-61907
Psoriasis	psoriasis	rs3117181	6	32071017	C	G	-0.159874	0.016838	0.139641	20.6289	2.35e-21	31	FALSE	TNXB	-62086
Psoriasis	psoriasis	rs13194586	6	32071258	C	G	-0.647522	0.048885	0.973871	39.2812	5.23e-40	31	FALSE	TNXB	-62327
Psoriasis	psoriasis	rs4711286	6	32071637	T	C	-0.187932	0.009931	0.586884	79.0795	8.33e-80	31	FALSE	TNXB	-62706
Psoriasis	psoriasis	rs3134954	6	32071893	C	T	-0.159497	0.015918	0.139787	22.876	1.33e-23	31	FALSE	TNXB	-62962
Psoriasis	psoriasis	rs1269853	6	32073913	G	C	0.206596	0.030365	0.943976	10.9759	1.06e-11	31	FALSE	TNXB	-64982
Psoriasis	psoriasis	rs12153855	6	32074804	T	C	-0.569517	0.05359	0.915587	25.6206	2.4e-26	31	FALSE	TNXB	-65873
Psoriasis	psoriasis	rs429150	6	32075563	T	C	-0.193432	0.01192	0.516531	58.4378	3.65e-59	31	FALSE	TNXB	-66632
Psoriasis	psoriasis	rs2269426	6	32076499	G	A	-0.191534	0.009992	0.614988	81.1077	7.8e-82	31	FALSE	TNXB	-67568
Psoriasis	psoriasis	rs3130342	6	32080146	A	C	-0.160821	0.017047	0.139367	20.3758	4.21e-21	31	FALSE	TNXB	-71215
Psoriasis	psoriasis	rs28732174	6	32081196	C	A	-0.569771	0.054873	0.915969	24.4995	3.17e-25	31	FALSE	TNXB	-72265
Psoriasis	psoriasis	rs13196724	6	32081422	C	G	-0.290903	0.033109	0.981384	17.7861	1.64e-18	31	FALSE	TNXB	-72491
Psoriasis	psoriasis	rs8111	6	32083175	C	T	0.088502	0.015336	0.743884	8.0919	8.09e-09	31	FALSE	ATF6B	-17222
Psoriasis	psoriasis	rs8283	6	32083300	A	G	-0.376568	0.038977	0.840249	21.3285	4.69e-22	31	FALSE	ATF6B	-17347
Psoriasis	psoriasis	rs28732175	6	32085278	C	T	-0.773395	0.048166	0.969934	57.2428	5.72e-58	31	FALSE	ATF6B	-19325
Psoriasis	psoriasis	rs12215107	6	32091843	G	A	-0.569199	0.055701	0.916017	23.7567	1.75e-24	31	FALSE	ATF6B	-25890
Psoriasis	psoriasis	rs35152141	6	32092341	A	T	-0.650703	0.045767	0.973974	45.1031	7.89e-46	31	FALSE	ATF6B	-26388
Psoriasis	psoriasis	rs204894	6	32093922	G	A	0.202712	0.028131	0.963977	12.222	6e-13	31	FALSE	ATF6B	-27969
Psoriasis	psoriasis	rs204893	6	32094593	T	C	-0.205589	0.009833	0.53409	96.2802	5.25e-97	31	FALSE	ATF6B	-28640
Psoriasis	psoriasis	rs557134611	6	32095397	G	C	-1.23308	0.143063	0.998486	17.1472	7.12e-18	31	FALSE	ATF6B	-29444
Psoriasis	psoriasis	rs3130288	6	32096001	C	A	0.157082	0.02024	0.868659	14.0547	8.82e-15	31	FALSE	ATF6B	-30048
Psoriasis	psoriasis	rs28732176	6	32097290	C	T	-0.568039	0.054988	0.915943	24.2578	5.52e-25	31	FALSE	FKBPL	-806
Psoriasis	psoriasis	rs9391734	6	32097983	G	A	-0.56891	0.055794	0.916005	23.6573	2.2e-24	31	FALSE	FKBPL	-1499
Psoriasis	psoriasis	rs28732177	6	32100877	C	T	-0.465404	0.018506	0.941976	138.771	1.69e-139	31	FALSE	FKBPL	2809
Psoriasis	psoriasis	rs3134963	6	32102305	T	C	-0.160352	0.01857	0.139384	17.2076	6.2e-18	31	FALSE	FKBPL	4237
Psoriasis	psoriasis	rs13211318	6	32102680	A	C	-0.565437	0.054672	0.915277	24.3133	4.86e-25	31	FALSE	FKBPL	4612
Psoriasis	psoriasis	rs6904786	6	32106014	C	A	-0.568229	0.056685	0.915752	22.8942	1.28e-23	31	FALSE	FKBPL	7946
Psoriasis	psoriasis	rs12213851	6	32107161	T	C	-0.568752	0.055841	0.915897	23.6063	2.48e-24	31	FALSE	PRRT1	8975
Psoriasis	psoriasis	rs3134953	6	32109165	G	A	-0.158578	0.020674	0.136486	13.746	1.79e-14	31	FALSE	PRRT1	6971
Psoriasis	psoriasis	rs3130277	6	32110583	G	C	-0.226974	0.014836	0.76383	52.0617	8.67e-53	31	FALSE	PRRT1	5553
Psoriasis	psoriasis	rs3130279	6	32112626	A	G	-0.152229	0.014629	0.14121	24.602	2.5e-25	31	FALSE	PRRT1	3510
Psoriasis	psoriasis	rs9267807	6	32112955	A	G	-0.151333	0.014685	0.141048	24.1446	7.17e-25	31	FALSE	PRRT1	3181
Psoriasis	psoriasis	rs3134952	6	32113571	A	T	-0.250121	0.025231	0.800265	22.4091	3.9e-23	31	FALSE	PRRT1	2565
Psoriasis	psoriasis	rs3134951	6	32115185	G	A	-0.252424	0.023174	0.800436	26.8701	1.35e-27	31	FALSE	PRRT1	951
Psoriasis	psoriasis	rs28732178	6	32115222	G	A	-0.651725	0.067071	0.963654	21.5645	2.73e-22	31	FALSE	PRRT1	914
Psoriasis	psoriasis	rs3134608	6	32117971	T	G	-0.252103	0.023486	0.800495	26.1212	7.56e-27	31	FALSE	PRRT1	-1835
Psoriasis	psoriasis	rs192471087	6	32119730	G	C	-0.231906	0.014851	0.765013	54.199	6.32e-55	31	FALSE	PRRT1	-3594
Psoriasis	psoriasis	rs3131283	6	32119898	T	C	-0.144819	0.014714	0.138602	22.1017	7.91e-23	31	FALSE	PRRT1	-3762
Psoriasis	psoriasis	rs3134604	6	32122386	C	G	-0.133835	0.015263	0.127423	17.7182	1.91e-18	31	FALSE	PPT2	-1168
Psoriasis	psoriasis	rs3096696	6	32122472	C	A	-0.252115	0.023493	0.800509	26.1069	7.82e-27	31	FALSE	PPT2	-1254
Psoriasis	psoriasis	rs386996	6	32123345	G	A	0.235445	0.030943	0.945368	13.5397	2.89e-14	31	FALSE	PPT2	-2127
Psoriasis	psoriasis	rs3096694	6	32123951	T	C	-0.135337	0.015446	0.123903	17.6928	2.03e-18	31	FALSE	PPT2	-2733
Psoriasis	psoriasis	rs3130281	6	32123973	C	G	-0.252151	0.023459	0.800467	26.1888	6.47e-27	31	FALSE	PPT2	-2755
Psoriasis	psoriasis	rs3134603	6	32126002	A	G	-0.129247	0.015165	0.128927	16.7833	1.65e-17	31	FALSE	PPT2	-4784
Psoriasis	psoriasis	rs28732179	6	32126496	A	C	-0.65452	0.06172	0.963687	25.5158	3.05e-26	31	FALSE	PPT2	-5278
Psoriasis	psoriasis	rs12197599	6	32127019	C	T	-0.646037	0.043917	0.974019	48.2127	6.13e-49	31	FALSE	PPT2	-5801
Psoriasis	psoriasis	rs13209014	6	32127276	C	T	-0.771019	0.046864	0.984909	60.0414	9.09e-61	31	FALSE	PPT2	-6058
Psoriasis	psoriasis	rs13212200	6	32127470	C	G	-0.264213	0.041958	0.983941	9.50445	3.13e-10	31	FALSE	PPT2	-6252
Psoriasis	psoriasis	rs2395099	6	32128290	T	C	-0.2522	0.023415	0.800466	26.2933	5.09e-27	31	FALSE	PPT2	-7072
Psoriasis	psoriasis	rs9267813	6	32129367	C	T	-0.228231	0.014869	0.759663	52.4016	3.97e-53	31	FALSE	PPT2	-8149
Psoriasis	psoriasis	rs3130346	6	32131510	T	C	-0.135008	0.015271	0.127344	17.9977	1.01e-18	31	FALSE	PPT2	-10292
Psoriasis	psoriasis	rs760625740	6	32132010	G	T	-1.48953	0.130179	0.997774	29.5545	2.79e-30	31	FALSE	PPT2	-10792
Psoriasis	psoriasis	rs3134949	6	32132727	C	T	-0.252157	0.023467	0.800467	26.1714	6.74e-27	31	FALSE	PPT2	-11509
Psoriasis	psoriasis	rs9267815	6	32133098	A	G	-0.25214	0.023487	0.800474	26.1259	7.48e-27	31	FALSE	PPT2	-11880
Psoriasis	psoriasis	rs9267816	6	32133144	T	C	-0.252073	0.023565	0.800494	25.945	1.14e-26	31	FALSE	PPT2	-11926
Psoriasis	psoriasis	rs3096697	6	32134510	G	A	-0.252431	0.023678	0.800571	25.7781	1.67e-26	31	FALSE	EGFL8	-2150
Psoriasis	psoriasis	rs3130347	6	32134656	T	C	-0.251956	0.023753	0.800428	25.5275	2.97e-26	31	FALSE	EGFL8	-2296
Psoriasis	psoriasis	rs1802036	6	32136029	A	G	-0.765424	0.05087	0.970037	50.3939	4.04e-51	31	FALSE	EGFL8	-3669
Psoriasis	psoriasis	rs187833281	6	32137879	G	A	-0.806804	0.10426	0.996462	13.9769	1.05e-14	31	FALSE	AGPAT1	-1890
Psoriasis	psoriasis	rs3130283	6	32138545	A	C	-0.143987	0.014588	0.141314	22.222	6e-23	31	FALSE	AGPAT1	-2556
Psoriasis	psoriasis	rs34280838	6	32139565	T	C	-0.26284	0.042779	0.983926	9.08191	8.28e-10	31	FALSE	AGPAT1	-3576
Psoriasis	psoriasis	rs3130348	6	32140277	C	A	-0.252252	0.023378	0.800518	26.3838	4.13e-27	31	FALSE	AGPAT1	-4288
Psoriasis	psoriasis	rs3130284	6	32140487	T	C	-0.251441	0.022943	0.800195	27.1891	6.47e-28	31	FALSE	AGPAT1	-4498
Psoriasis	psoriasis	rs3131297	6	32141005	A	T	-0.253018	0.022546	0.800408	28.4657	3.42e-29	31	FALSE	AGPAT1	-5016
Psoriasis	psoriasis	rs3134947	6	32145205	C	T	-0.252071	0.023784	0.80052	25.4874	3.26e-26	31	FALSE	AGPAT1	-9216
Psoriasis	psoriasis	rs3134946	6	32145993	C	G	-0.252191	0.02378	0.800309	25.518	3.03e-26	31	FALSE	AGPAT1	120
Psoriasis	psoriasis	rs3096689	6	32145999	C	G	-0.251889	0.023665	0.800509	25.6981	2e-26	31	FALSE	AGPAT1	126
Psoriasis	psoriasis	rs3134945	6	32146492	C	A	-0.251725	0.02403	0.80052	24.919	1.2e-25	31	FALSE	RNF5	-361
Psoriasis	psoriasis	rs3134944	6	32146644	C	T	-0.25221	0.023798	0.800546	25.4855	3.27e-26	31	FALSE	RNF5	-513
Psoriasis	psoriasis	rs3132965	6	32146997	A	G	-0.252165	0.023692	0.800498	25.6955	2.02e-26	31	FALSE	RNF5	-866
Psoriasis	psoriasis	rs3130349	6	32147696	G	A	-0.276919	0.01216	0.82259	114.006	9.87e-115	31	FALSE	RNF5	-1565
Psoriasis	psoriasis	rs3134943	6	32147761	T	C	-0.132729	0.016617	0.141949	14.8404	1.44e-15	31	FALSE	RNF5	-1630
Psoriasis	psoriasis	rs1062070	6	32148031	A	G	-0.277134	0.012158	0.822582	114.21	6.17e-115	31	FALSE	RNF5	-1900
Psoriasis	psoriasis	rs8365	6	32148403	G	C	-0.277028	0.012159	0.822497	114.115	7.68e-115	31	FALSE	RNF5	-2272
Psoriasis	psoriasis	rs575685813	6	32149076	C	T	-0.952113	0.092448	0.995869	24.1166	7.64e-25	31	FALSE	RNF5	-2945
Psoriasis	psoriasis	rs3134941	6	32149537	C	G	-0.277155	0.012159	0.822604	114.211	6.15e-115	31	FALSE	RNF5	-3406
Psoriasis	psoriasis	rs3134940	6	32149816	T	C	-0.276067	0.012157	0.822267	113.364	4.32e-114	31	FALSE	RNF5	-3685
Psoriasis	psoriasis	rs3131300	6	32151934	A	G	-0.276935	0.012159	0.822571	114.038	9.17e-115	31	FALSE	AGER	-3189
Psoriasis	psoriasis	rs1800684	6	32151994	A	T	-0.145358	0.01471	0.13885	22.2707	5.36e-23	31	FALSE	AGER	-3249
Psoriasis	psoriasis	rs1800625	6	32152442	A	G	-0.27651	0.012164	0.822148	113.594	2.55e-114	31	FALSE	PBX2	70
Psoriasis	psoriasis	rs169504	6	32153406	C	A	0.097502	0.013881	0.834534	11.6491	2.24e-12	31	FALSE	PBX2	-894
Psoriasis	psoriasis	rs3134605	6	32159956	T	C	-0.244874	0.011786	0.802307	95.0923	8.08e-96	31	FALSE	GPSM3	-1413
Psoriasis	psoriasis	rs12663103	6	32161324	T	C	-0.595907	0.044646	0.959488	39.8702	1.35e-40	31	FALSE	GPSM3	-2781
Psoriasis	psoriasis	rs3132940	6	32161396	T	G	-0.13797	0.01463	0.140052	20.362	4.34e-21	31	FALSE	GPSM3	-2853
Psoriasis	psoriasis	rs180676159	6	32163039	G	A	-1.2207	0.146362	0.997837	16.1074	7.81e-17	31	FALSE	GPSM3	-4496
Psoriasis	psoriasis	rs8192583	6	32163274	G	A	-0.64602	0.062641	0.963727	24.1802	6.6e-25	31	FALSE	GPSM3	-4731
Psoriasis	psoriasis	rs1044507	6	32163541	A	C	-0.648209	0.055891	0.974909	30.338	4.59e-31	31	FALSE	NOTCH4	-921
Psoriasis	psoriasis	rs8192579	6	32163799	T	C	-0.596054	0.042574	0.959375	43.7659	1.71e-44	31	FALSE	NOTCH4	-1179
Psoriasis	psoriasis	rs2114437	6	32166380	C	G	-0.647273	0.061586	0.963772	25.0788	8.34e-26	31	FALSE	NOTCH4	-3760
Psoriasis	psoriasis	rs3134939	6	32169621	T	A	-0.133644	0.013588	0.52621	22.0714	8.48e-23	31	FALSE	NOTCH4	-7001
Psoriasis	psoriasis	rs2071287	6	32170433	C	T	-0.133438	0.010733	0.535589	34.7176	1.92e-35	31	FALSE	NOTCH4	-7813
Psoriasis	psoriasis	rs3132935	6	32171075	A	G	-0.244478	0.0118	0.802807	94.5672	2.71e-95	31	FALSE	NOTCH4	-8455
Psoriasis	psoriasis	rs6903053	6	32171279	C	T	-0.597352	0.044153	0.959648	40.936	1.16e-41	31	FALSE	NOTCH4	-8659
Psoriasis	psoriasis	rs6907458	6	32171288	C	T	-0.595245	0.046386	0.959541	36.928	1.18e-37	31	FALSE	NOTCH4	-8668
Psoriasis	psoriasis	rs2071277	6	32171683	T	C	-0.133703	0.01032	0.535422	37.6213	2.39e-38	31	FALSE	NOTCH4	-9063
Psoriasis	psoriasis	rs1044506	6	32172065	T	G	-0.136723	0.014613	0.14039	20.0562	8.79e-21	31	FALSE	NOTCH4	-9445
Psoriasis	psoriasis	rs9267823	6	32173238	T	C	0.085966	0.015489	0.748998	7.5345	2.92e-08	31	FALSE	NOTCH4	-10618
Psoriasis	psoriasis	rs3131295	6	32173257	G	A	-0.124121	0.013165	0.530852	20.353	4.44e-21	31	FALSE	NOTCH4	-10637
Psoriasis	psoriasis	rs112126052	6	32173757	T	A	-0.637458	0.052669	0.962674	32.9553	1.11e-33	31	FALSE	NOTCH4	-11137
Psoriasis	psoriasis	rs3130291	6	32175331	G	A	-0.245073	0.0118	0.802807	95.0205	9.54e-96	31	FALSE	NOTCH4	-12711
Psoriasis	psoriasis	rs3130292	6	32176208	G	C	-0.245168	0.0118	0.802926	95.092	8.09e-96	31	FALSE	NOTCH4	-13588
Psoriasis	psoriasis	rs3132947	6	32176782	G	T	-0.244827	0.011801	0.802993	94.8132	1.54e-95	31	FALSE	NOTCH4	-14162
Psoriasis	psoriasis	rs13192229	6	32177646	C	T	-0.649928	0.054313	0.974917	32.2365	5.8e-33	31	FALSE	NOTCH4	-15026
Psoriasis	psoriasis	rs3130294	6	32178773	T	C	-0.13514	0.009854	0.534451	42.0401	9.12e-43	31	FALSE	NOTCH4	-16153
Psoriasis	psoriasis	rs71565312	6	32179319	G	A	-0.279983	0.046906	0.990595	8.60992	2.46e-09	31	FALSE	NOTCH4	-16699
Psoriasis	psoriasis	rs17201756	6	32179879	T	A	-0.648985	0.055264	0.974908	31.0811	8.3e-32	31	FALSE	NOTCH4	-17259
Psoriasis	psoriasis	rs3131294	6	32180146	A	G	-0.125392	0.014469	0.142898	17.3268	4.71e-18	31	FALSE	NOTCH4	-17526
Psoriasis	psoriasis	rs2395101	6	32183599	C	T	0.115628	0.017642	0.821453	10.2371	5.79e-11	31	FALSE	NOTCH4	-20979
Psoriasis	psoriasis	rs2395102	6	32183602	T	C	0.117407	0.018021	0.825813	10.1241	7.51e-11	31	FALSE	NOTCH4	-20982
Psoriasis	psoriasis	rs206014	6	32183701	A	G	0.102893	0.016952	0.85341	8.87959	1.32e-09	31	FALSE	NOTCH4	-21081
Psoriasis	psoriasis	rs577650925	6	32183813	T	G	0.115521	0.017639	0.821411	10.2233	5.98e-11	31	FALSE	NOTCH4	-21193
Psoriasis	psoriasis	rs2395104	6	32183815	T	A	0.107972	0.018122	0.829266	8.58087	2.62e-09	31	FALSE	NOTCH4	-21195
Psoriasis	psoriasis	rs112738191	6	32183865	G	A	-0.672694	0.024246	0.949143	168.619	2.4e-169	31	FALSE	NOTCH4	-21245
Psoriasis	psoriasis	rs1265795	6	32184024	C	T	0.102449	0.01657	0.853363	9.18786	6.49e-10	31	FALSE	NOTCH4	-21404
Psoriasis	psoriasis	rs3131291	6	32184066	G	T	-0.154887	0.021706	0.577543	11.999	1e-12	31	FALSE	NOTCH4	-21446
Psoriasis	psoriasis	rs3096703	6	32184094	G	A	-0.154564	0.021917	0.577681	11.737	1.83e-12	31	FALSE	NOTCH4	-21474
Psoriasis	psoriasis	rs3134799	6	32184221	G	A	-0.154803	0.021694	0.577498	11.9991	1e-12	31	FALSE	NOTCH4	-21601
Psoriasis	psoriasis	rs384247	6	32184574	G	A	0.102996	0.016057	0.853336	9.83504	1.46e-10	31	FALSE	NOTCH4	-21954
Psoriasis	psoriasis	rs8192591	6	32185796	C	T	-0.806739	0.023014	0.971881	268.407	3.92e-269	31	FALSE	NOTCH4	-23176
Psoriasis	psoriasis	rs3134797	6	32186050	G	A	-0.155349	0.021858	0.577639	11.9091	1.23e-12	31	FALSE	NOTCH4	-23430
Psoriasis	psoriasis	rs431541	6	32186193	T	C	0.103269	0.015719	0.853316	10.2829	5.21e-11	31	FALSE	NOTCH4	-23573
Psoriasis	psoriasis	rs444472	6	32186726	G	A	-0.154936	0.02321	0.567563	10.5925	2.56e-11	31	FALSE	NOTCH4	-24106
Psoriasis	psoriasis	rs138150766	6	32186749	A	G	-0.803624	0.070128	0.996183	29.6412	2.28e-30	31	FALSE	NOTCH4	-24129
Psoriasis	psoriasis	rs2256594	6	32186872	A	G	0.112409	0.014854	0.863269	13.4003	3.98e-14	31	FALSE	NOTCH4	-24252
Psoriasis	psoriasis	rs394657	6	32187023	A	G	-0.155089	0.023336	0.56755	10.5059	3.12e-11	31	FALSE	NOTCH4	-24403
Psoriasis	psoriasis	rs429853	6	32187202	T	C	-0.151047	0.016412	0.548888	19.4331	3.69e-20	31	FALSE	NOTCH4	-24582
Psoriasis	psoriasis	rs422951	6	32188383	T	C	-0.146802	0.018454	0.563269	14.7265	1.88e-15	31	FALSE	NOTCH4	-25763
Psoriasis	psoriasis	rs8192588	6	32188678	G	A	-0.669815	0.028173	0.976395	124.156	6.98e-125	31	FALSE	NOTCH4	-26058
Psoriasis	psoriasis	rs3132946	6	32190028	A	G	-0.119838	0.01449	0.141966	15.8525	1.4e-16	31	FALSE	NOTCH4	-27408
Psoriasis	psoriasis	rs915895	6	32190217	T	C	-0.16566	0.021949	0.692078	13.3338	4.64e-14	31	FALSE	NOTCH4	-27597
Psoriasis	psoriasis	rs201835213	6	32190325	C	T	-1.34943	0.200272	0.998557	10.7787	1.66e-11	31	FALSE	NOTCH4	-27705
Psoriasis	psoriasis	rs434841	6	32191041	G	A	-0.113591	0.016043	0.687664	11.825	1.5e-12	31	FALSE	NOTCH4	-28421
Psoriasis	psoriasis	rs3830041	6	32191339	C	T	-0.482005	0.018445	0.94248	149.727	1.88e-150	31	FALSE	NOTCH4	-28719
Psoriasis	psoriasis	rs375244	6	32191457	G	A	0.103724	0.013064	0.814909	14.6714	2.13e-15	31	FALSE	NOTCH4	-28837
Psoriasis	psoriasis	rs557096152	6	32191595	G	C	-1.99064	0.163055	0.997329	33.5149	3.06e-34	31	FALSE	NOTCH4	-28975
Psoriasis	psoriasis	rs401556	6	32193424	G	A	0.112097	0.012473	0.793887	18.571	2.69e-19	31	FALSE	NOTCH4	1580
Psoriasis	psoriasis	rs371020	6	32193512	C	T	0.112116	0.012472	0.793869	18.5805	2.63e-19	31	FALSE	NOTCH4	1668
Psoriasis	psoriasis	rs3134928	6	32193564	C	T	0.123775	0.01173	0.755294	25.2707	5.36e-26	31	FALSE	NOTCH4	1720
Psoriasis	psoriasis	rs479536	6	32193678	G	A	0.186448	0.025774	0.952454	12.3112	4.88e-13	31	FALSE	NOTCH4	1834
Psoriasis	psoriasis	rs393125	6	32193899	G	A	0.185798	0.024729	0.952458	13.2203	6.02e-14	31	FALSE	NOTCH4	2055
Psoriasis	psoriasis	rs377093	6	32194077	T	G	-0.250751	0.016249	0.816397	52.9542	1.11e-53	31	FALSE	NOTCH4	2233
Psoriasis	psoriasis	rs510321	6	32194392	C	A	0.112696	0.012471	0.793802	18.7666	1.71e-19	31	FALSE	NOTCH4	2548
Psoriasis	psoriasis	rs572978279	6	32194405	G	A	-0.946969	0.092042	0.99579	24.0693	8.53e-25	31	FALSE	NOTCH4	2561
Psoriasis	psoriasis	rs544173044	6	32194508	C	G	-1.95408	0.162396	0.997256	32.5848	2.6e-33	31	FALSE	NOTCH4	2664
Psoriasis	psoriasis	rs17208153	6	32194595	A	C	-0.408471	0.063582	0.935368	9.86367	1.37e-10	31	FALSE	NOTCH4	2751
Psoriasis	psoriasis	rs483574	6	32194956	G	A	0.11266	0.01247	0.79379	18.7564	1.75e-19	31	FALSE	NOTCH4	3112
Psoriasis	psoriasis	rs526945	6	32194982	T	A	0.185715	0.024726	0.952484	13.2119	6.14e-14	31	FALSE	NOTCH4	3138
Psoriasis	psoriasis	rs409715	6	32195723	T	C	0.089741	0.015733	0.790401	7.92078	1.2e-08	31	FALSE	NOTCH4	3879
Psoriasis	psoriasis	rs428947	6	32195786	G	A	0.185787	0.02483	0.95271	13.1177	7.63e-14	31	FALSE	NOTCH4	3942
Psoriasis	psoriasis	rs3132949	6	32195935	T	C	0.094653	0.011201	0.7188	16.5143	3.06e-17	31	FALSE	NOTCH4	4091
Psoriasis	psoriasis	rs365053	6	32195988	T	G	0.090878	0.016644	0.794478	7.31216	4.87e-08	31	FALSE	NOTCH4	4144
Psoriasis	psoriasis	rs9267858	6	32196575	T	G	-0.103378	0.013402	0.428524	13.892	1.28e-14	31	FALSE	NOTCH4	4731
Psoriasis	psoriasis	rs374231738	6	32196595	C	G	-0.468346	0.021067	0.91967	108.706	1.97e-109	31	FALSE	NOTCH4	4751
Psoriasis	psoriasis	rs9267860	6	32196641	G	A	-0.250734	0.016389	0.824944	52.0643	8.62e-53	31	FALSE	NOTCH4	4797
Psoriasis	psoriasis	rs9267861	6	32196648	G	A	-0.086962	0.013342	0.592404	10.133	7.36e-11	31	FALSE	NOTCH4	4804
Psoriasis	psoriasis	rs9391736	6	32196656	C	A	-0.337921	0.01822	0.875256	76.0071	9.84e-77	31	FALSE	NOTCH4	4812
Psoriasis	psoriasis	rs10807096	6	32196673	G	A	0.106278	0.015944	0.767459	10.5641	2.73e-11	31	FALSE	NOTCH4	4829
Psoriasis	psoriasis	rs9267863	6	32196697	T	A	-0.282455	0.018788	0.806187	50.3087	4.91e-51	31	FALSE	NOTCH4	4853
Psoriasis	psoriasis	rs374205	6	32196873	A	G	0.128016	0.02094	0.936313	8.99825	1e-09	31	FALSE	NOTCH4	5029
Psoriasis	psoriasis	rs7739432	6	32198474	T	C	-0.105518	0.009964	0.479512	25.4488	3.56e-26	31	FALSE	NOTCH4	6630
Psoriasis	psoriasis	rs2856432	6	32198526	C	T	0.109671	0.015914	0.765929	11.2424	5.72e-12	31	FALSE	NOTCH4	6682
Psoriasis	psoriasis	rs9501607	6	32198707	C	T	-0.468551	0.021059	0.919431	108.885	1.3e-109	31	FALSE	NOTCH4	6863
Psoriasis	psoriasis	rs493406	6	32198769	C	T	0.110274	0.015922	0.766114	11.3472	4.5e-12	31	FALSE	NOTCH4	6925
Psoriasis	psoriasis	rs6457499	6	32198948	T	C	0.101691	0.011969	0.74827	16.6848	2.07e-17	31	FALSE	NOTCH4	7104
Psoriasis	psoriasis	rs6457500	6	32198961	T	A	0.101708	0.012003	0.748222	16.601	2.51e-17	31	FALSE	NOTCH4	7117
Psoriasis	psoriasis	rs9267873	6	32199352	C	T	-0.10625	0.009963	0.467234	25.7936	1.61e-26	31	FALSE	NOTCH4	7508
Psoriasis	psoriasis	rs114765365	6	32199517	T	C	-0.725013	0.042867	0.969174	63.3932	4.04e-64	31	FALSE	NOTCH4	7673
Psoriasis	psoriasis	rs3134926	6	32200147	C	G	0.110617	0.014896	0.714871	12.932	1.17e-13	31	FALSE	NOTCH4	8303
Psoriasis	psoriasis	rs34167643	6	32200269	C	T	-0.311968	0.047391	0.990939	10.3208	4.78e-11	31	FALSE	NOTCH4	8425
Psoriasis	psoriasis	rs6936346	6	32200754	C	T	0.101716	0.011917	0.748056	16.8326	1.47e-17	31	FALSE	NOTCH4	8910
Psoriasis	psoriasis	rs6914482	6	32201175	A	G	0.110424	0.015904	0.765859	11.3992	3.99e-12	31	FALSE	NOTCH4	9331
Psoriasis	psoriasis	rs6941515	6	32201251	A	T	0.101724	0.011991	0.74809	16.6356	2.31e-17	31	FALSE	NOTCH4	9407
Psoriasis	psoriasis	rs10456062	6	32201387	G	A	-0.568825	0.051471	0.965759	27.6323	2.33e-28	31	FALSE	NOTCH4	9543
Psoriasis	psoriasis	rs115944000	6	32201708	T	C	0.11035	0.015901	0.765806	11.3893	4.08e-12	31	FALSE	NOTCH4	9864
Psoriasis	psoriasis	rs28858179	6	32201790	T	A	-0.204017	0.036322	0.963608	7.7006	1.99e-08	31	FALSE	NOTCH4	9946
Psoriasis	psoriasis	rs3096693	6	32201979	T	C	0.101713	0.011987	0.748074	16.6428	2.28e-17	31	FALSE	NOTCH4	10135
Psoriasis	psoriasis	rs6457503	6	32202256	G	A	0.110419	0.0159	0.765786	11.4037	3.95e-12	31	FALSE	NOTCH4	10412
Psoriasis	psoriasis	rs9267897	6	32202817	C	T	-0.105949	0.009964	0.467093	25.6467	2.26e-26	31	FALSE	NOTCH4	10973
Psoriasis	psoriasis	rs9267898	6	32202935	T	C	-0.103935	0.009969	0.477059	24.6917	2.03e-25	31	FALSE	NOTCH4	11091
Psoriasis	psoriasis	rs9267904	6	32204207	T	G	0.073485	0.013308	0.551249	7.46387	3.44e-08	31	FALSE	NOTCH4	12363
Psoriasis	psoriasis	rs3130302	6	32204642	T	C	0.103544	0.011984	0.770193	17.2275	5.92e-18	31	FALSE	NOTCH4	12798
Psoriasis	psoriasis	rs693432	6	32204680	G	C	0.103598	0.011984	0.770196	17.2447	5.69e-18	31	FALSE	NOTCH4	12836
Psoriasis	psoriasis	rs28732180	6	32204882	C	T	-0.745457	0.048745	0.970242	52.0222	9.5e-53	31	FALSE	NOTCH4	13038
Psoriasis	psoriasis	rs9267907	6	32204926	T	C	-0.106009	0.009963	0.467206	25.6788	2.09e-26	31	FALSE	NOTCH4	13082
Psoriasis	psoriasis	rs6900833	6	32205863	C	A	-0.104562	0.009968	0.477317	24.9858	1.03e-25	31	FALSE	NOTCH4	14019
Psoriasis	psoriasis	rs6924352	6	32206199	G	T	0.094326	0.013147	0.80814	12.123	7.53e-13	31	FALSE	NOTCH4	14355
Psoriasis	psoriasis	rs6906128	6	32206304	A	C	0.087483	0.011865	0.762241	12.7599	1.74e-13	31	FALSE	NOTCH4	14460
Psoriasis	psoriasis	rs6906174	6	32206399	T	A	-0.103469	0.013521	0.427339	13.6856	2.06e-14	31	FALSE	NOTCH4	14555
Psoriasis	psoriasis	rs3134938	6	32206488	C	T	0.145838	0.012013	0.761147	33.1493	7.09e-34	31	FALSE	NOTCH4	14644
Psoriasis	psoriasis	rs511027	6	32206687	A	T	0.13321	0.018058	0.910415	12.7719	1.69e-13	31	FALSE	NOTCH4	14843
Psoriasis	psoriasis	rs67850286	6	32207912	T	C	-0.64181	0.058833	0.97498	26.9487	1.13e-27	31	FALSE	NOTCH4	16068
Psoriasis	psoriasis	rs12526104	6	32208882	A	G	0.085107	0.014725	0.858974	8.11458	7.68e-09	31	FALSE	NOTCH4	17038
Psoriasis	psoriasis	rs71543434	6	32210223	T	C	-0.130221	0.020054	0.857502	10.0622	8.67e-11	31	FALSE	NOTCH4	18379
Psoriasis	psoriasis	rs3134935	6	32210355	T	C	-0.297932	0.015258	0.722596	84.1291	7.43e-85	31	FALSE	NOTCH4	18511
Psoriasis	psoriasis	rs411326	6	32211317	C	T	-0.132758	0.014486	0.728429	19.278	5.27e-20	31	FALSE	NOTCH4	19473
Psoriasis	psoriasis	rs9267949	6	32212237	T	G	-0.094229	0.010088	0.410912	19.9907	1.02e-20	31	FALSE	NOTCH4	20393
Psoriasis	psoriasis	rs9267950	6	32212241	T	C	-0.094217	0.010089	0.41087	19.9824	1.04e-20	31	FALSE	NOTCH4	20397
Psoriasis	psoriasis	rs427037	6	32212264	A	G	-0.10395	0.0126	0.820798	15.777	1.67e-16	31	FALSE	NOTCH4	20420
Psoriasis	psoriasis	rs9267953	6	32212699	T	C	-0.11838	0.014468	0.142927	15.5321	2.94e-16	31	FALSE	NOTCH4	20855
Psoriasis	psoriasis	rs10456405	6	32212867	T	G	-0.125718	0.014286	0.869055	17.8391	1.45e-18	31	FALSE	NOTCH4	21023
Psoriasis	psoriasis	rs9267955	6	32213150	A	G	-0.116455	0.014412	0.143317	15.1689	6.78e-16	31	FALSE	NOTCH4	21306
Psoriasis	psoriasis	rs1894374	6	32214435	C	A	0.102652	0.012388	0.79034	15.9112	1.23e-16	31	FALSE	NOTCH4	22591
Psoriasis	psoriasis	rs557236	6	32214995	G	A	0.178131	0.024715	0.952504	12.2267	5.93e-13	31	FALSE	NOTCH4	23151
Psoriasis	psoriasis	rs12529483	6	32216236	A	C	0.10282	0.012388	0.790342	15.961	1.09e-16	31	FALSE	NOTCH4	24392
Psoriasis	psoriasis	rs28429183	6	32217171	C	T	0.102857	0.012388	0.79033	15.9714	1.07e-16	31	FALSE	NOTCH4	25327
Psoriasis	psoriasis	rs9267986	6	32218120	G	A	0.163541	0.020274	0.869178	15.12	7.59e-16	31	FALSE	NOTCH4	26276
Psoriasis	psoriasis	rs10223572	6	32218299	T	C	0.097233	0.012186	0.780309	14.8109	1.55e-15	31	FALSE	NOTCH4	26455
Psoriasis	psoriasis	rs10223576	6	32218414	T	C	0.102929	0.012388	0.790345	15.9924	1.02e-16	31	FALSE	NOTCH4	26570
Psoriasis	psoriasis	rs10223580	6	32218666	T	G	0.097258	0.012186	0.780304	14.8183	1.52e-15	31	FALSE	NOTCH4	26822
Psoriasis	psoriasis	rs10223710	6	32218681	A	G	0.097473	0.012186	0.780322	14.8787	1.32e-15	31	FALSE	NOTCH4	26837
Psoriasis	psoriasis	rs9296015	6	32218989	G	A	0.097812	0.012187	0.780284	14.9756	1.06e-15	31	FALSE	NOTCH4	27145
Psoriasis	psoriasis	rs9296016	6	32219010	T	A	0.097595	0.012186	0.780083	14.9147	1.22e-15	31	FALSE	NOTCH4	27166
Psoriasis	psoriasis	rs6916062	6	32219041	C	T	-0.724432	0.04012	0.969344	72.1015	7.92e-73	31	FALSE	NOTCH4	27197
Psoriasis	psoriasis	rs41264782	6	32219326	G	A	0.109174	0.017123	0.808544	9.72644	1.88e-10	31	FALSE	NOTCH4	27482
Psoriasis	psoriasis	rs4959089	6	32219725	A	G	0.097273	0.012186	0.78028	14.8218	1.51e-15	31	FALSE	NOTCH4	27881
Psoriasis	psoriasis	rs3132953	6	32219898	G	A	0.163557	0.020266	0.868985	15.1333	7.36e-16	31	FALSE	NOTCH4	28054
Psoriasis	psoriasis	rs4959090	6	32219962	G	A	0.098929	0.01383	0.780602	12.0545	8.82e-13	31	FALSE	NOTCH4	28118
Psoriasis	psoriasis	rs6921945	6	32220037	A	C	0.097256	0.012186	0.780305	14.8176	1.52e-15	31	FALSE	NOTCH4	28193
Psoriasis	psoriasis	rs9267992	6	32220397	G	A	-0.117072	0.014415	0.14331	15.3158	4.83e-16	31	FALSE	NOTCH4	28553
Psoriasis	psoriasis	rs12525893	6	32220577	C	T	0.103018	0.012388	0.790371	16.0184	9.58e-17	31	FALSE	NOTCH4	28733
Psoriasis	psoriasis	rs9296017	6	32221556	A	G	0.097539	0.012474	0.781436	14.2543	5.57e-15	31	FALSE	NOTCH4	29712
Psoriasis	psoriasis	rs9296018	6	32221568	A	G	0.09749	0.012525	0.781401	14.1317	7.38e-15	31	FALSE	NOTCH4	29724
Psoriasis	psoriasis	rs41264786	6	32221645	C	T	0.11442	0.012895	0.809359	18.1241	7.51e-19	31	FALSE	NOTCH4	29801
Psoriasis	psoriasis	rs41264790	6	32221791	A	C	0.109207	0.017131	0.808593	9.72353	1.89e-10	31	FALSE	NOTCH4	29947
Psoriasis	psoriasis	rs2021889	6	32223022	C	T	0.111368	0.017175	0.809757	10.0358	9.21e-11	31	FALSE	NOTCH4	31178
Psoriasis	psoriasis	rs3130319	6	32223109	A	G	-0.155832	0.016146	0.807522	21.2867	5.17e-22	31	FALSE	NOTCH4	31265
Psoriasis	psoriasis	rs9268005	6	32224388	C	A	-0.136176	0.010423	0.355532	38.2396	5.76e-39	31	FALSE	C6orf10	31915
Psoriasis	psoriasis	rs9268015	6	32224937	A	G	-0.121878	0.015057	0.760215	15.219	6.04e-16	31	FALSE	C6orf10	31366
Psoriasis	psoriasis	rs9268029	6	32226824	A	C	-0.121885	0.015057	0.760217	15.2206	6.02e-16	31	FALSE	C6orf10	29479
Psoriasis	psoriasis	rs78885616	6	32226992	G	A	0.114626	0.012887	0.809009	18.2071	6.21e-19	31	FALSE	C6orf10	29311
Psoriasis	psoriasis	rs145458341	6	32228496	G	T	-0.226817	0.037441	0.984566	8.848	1.42e-09	31	FALSE	C6orf10	27807
Psoriasis	psoriasis	rs148409850	6	32229041	G	A	-0.304993	0.04151	0.988187	12.6764	2.11e-13	31	FALSE	C6orf10	27262
Psoriasis	psoriasis	rs9268043	6	32229572	T	C	-0.135498	0.010431	0.355319	37.8176	1.52e-38	31	FALSE	C6orf10	26731
Psoriasis	psoriasis	rs28895019	6	32230720	G	C	-0.745474	0.047139	0.970501	55.5572	2.77e-56	31	FALSE	C6orf10	25583
Psoriasis	psoriasis	rs9268070	6	32232358	T	C	-0.119872	0.018899	0.149541	9.63253	2.33e-10	31	FALSE	C6orf10	23945
Psoriasis	psoriasis	rs9268072	6	32232652	C	G	-0.102485	0.013579	0.164377	13.3333	4.64e-14	31	FALSE	C6orf10	23651
Psoriasis	psoriasis	rs7749445	6	32234043	T	A	-0.121932	0.015056	0.76023	15.2324	5.86e-16	31	FALSE	C6orf10	22260
Psoriasis	psoriasis	rs7767228	6	32234050	A	T	-0.121938	0.015057	0.760228	15.2336	5.84e-16	31	FALSE	C6orf10	22253
Psoriasis	psoriasis	rs28366167	6	32234058	T	G	0.167428	0.025535	0.920982	10.2448	5.69e-11	31	FALSE	C6orf10	22245
Psoriasis	psoriasis	rs9268081	6	32234412	G	A	-0.136161	0.010425	0.355529	38.2207	6.02e-39	31	FALSE	C6orf10	21891
Psoriasis	psoriasis	rs28732183	6	32234922	T	C	-0.725227	0.041046	0.969388	69.0817	8.28e-70	31	FALSE	C6orf10	21381
Psoriasis	psoriasis	rs17201917	6	32235757	A	G	0.114468	0.012881	0.808923	18.1754	6.68e-19	31	FALSE	C6orf10	20546
Psoriasis	psoriasis	rs3096668	6	32236470	A	G	-0.121838	0.015059	0.760078	15.2052	6.23e-16	31	FALSE	C6orf10	19833
Psoriasis	psoriasis	rs3096669	6	32236608	C	T	-0.139807	0.015616	0.779765	18.4349	3.67e-19	31	FALSE	C6orf10	19695
Psoriasis	psoriasis	rs3096670	6	32236609	A	G	-0.126981	0.015318	0.765883	15.9218	1.2e-16	31	FALSE	C6orf10	19694
Psoriasis	psoriasis	rs7770017	6	32237463	T	A	-0.132453	0.015345	0.773124	17.1946	6.39e-18	31	FALSE	C6orf10	18840
Psoriasis	psoriasis	rs35150653	6	32237487	C	T	-0.657195	0.045467	0.976001	46.5831	2.61e-47	31	FALSE	C6orf10	18816
Psoriasis	psoriasis	rs6913182	6	32237926	T	C	-0.102135	0.013576	0.164391	13.253	5.58e-14	31	FALSE	C6orf10	18377
Psoriasis	psoriasis	rs6928678	6	32238280	G	A	-0.136078	0.010425	0.355433	38.1713	6.74e-39	31	FALSE	C6orf10	18023
Psoriasis	psoriasis	rs28732184	6	32238381	G	A	-0.725171	0.040969	0.969373	69.3284	4.69e-70	31	FALSE	C6orf10	17922
Psoriasis	psoriasis	rs28366168	6	32238427	A	G	0.114377	0.012882	0.808943	18.1463	7.14e-19	31	FALSE	C6orf10	17876
Psoriasis	psoriasis	rs28366169	6	32238496	G	A	0.175916	0.02469	0.952454	11.9651	1.08e-12	31	FALSE	C6orf10	17807
Psoriasis	psoriasis	rs28366170	6	32238510	G	A	0.115185	0.013577	0.808621	16.6397	2.29e-17	31	FALSE	C6orf10	17793
Psoriasis	psoriasis	rs13216277	6	32239732	A	G	-0.306568	0.041408	0.988144	12.8591	1.38e-13	31	FALSE	C6orf10	16571
Psoriasis	psoriasis	rs114872782	6	32241452	C	T	-0.306376	0.041431	0.988147	12.8308	1.48e-13	31	FALSE	C6orf10	14851
Psoriasis	psoriasis	rs28752481	6	32242894	C	G	0.114411	0.012881	0.808924	18.1596	6.92e-19	31	FALSE	C6orf10	13409
Psoriasis	psoriasis	rs28732185	6	32244183	C	A	-0.567963	0.023019	0.938351	133.626	2.37e-134	31	FALSE	C6orf10	12120
Psoriasis	psoriasis	rs9268103	6	32245370	A	G	-0.102563	0.013577	0.164381	13.3555	4.41e-14	31	FALSE	C6orf10	10933
Psoriasis	psoriasis	rs28895021	6	32245462	C	A	-0.744621	0.045981	0.970397	58.2073	6.2e-59	31	FALSE	C6orf10	10841
Psoriasis	psoriasis	rs28366171	6	32246573	C	T	0.114547	0.01288	0.808917	18.2017	6.29e-19	31	FALSE	C6orf10	9730
Psoriasis	psoriasis	rs9268104	6	32246919	A	G	-0.116249	0.014426	0.14292	15.0904	8.12e-16	31	FALSE	C6orf10	9384
Psoriasis	psoriasis	rs9268106	6	32247115	T	A	-0.116448	0.014426	0.142916	15.1382	7.27e-16	31	FALSE	C6orf10	9188
Psoriasis	psoriasis	rs9268107	6	32247302	A	G	-0.136198	0.010426	0.355491	38.2354	5.82e-39	31	FALSE	C6orf10	9001
Psoriasis	psoriasis	rs9268112	6	32247990	A	G	-0.137667	0.010436	0.357361	38.9693	1.07e-39	31	FALSE	C6orf10	8313
Psoriasis	psoriasis	rs6457530	6	32248176	C	T	-0.130519	0.01534	0.77161	16.7312	1.86e-17	31	FALSE	C6orf10	8127
Psoriasis	psoriasis	rs9268118	6	32249987	T	C	-0.11661	0.014471	0.141833	15.0892	8.14e-16	31	FALSE	C6orf10	6316
Psoriasis	psoriasis	rs28752483	6	32250247	A	G	0.114428	0.01288	0.808912	18.1665	6.82e-19	31	FALSE	C6orf10	6056
Psoriasis	psoriasis	rs9268128	6	32253884	C	T	-0.136105	0.010424	0.355485	38.1936	6.4e-39	31	FALSE	C6orf10	2419
Psoriasis	psoriasis	rs9268130	6	32254312	A	C	-0.121235	0.015064	0.760374	15.0545	8.82e-16	31	FALSE	C6orf10	1991
Psoriasis	psoriasis	rs9268134	6	32255000	T	G	-0.082278	0.014751	0.703958	7.60307	2.49e-08	31	FALSE	C6orf10	1303
Psoriasis	psoriasis	rs9268135	6	32255230	A	G	-0.133723	0.01532	0.773804	17.5637	2.73e-18	31	FALSE	C6orf10	1073
Psoriasis	psoriasis	rs78939685	6	32255240	G	A	-0.121536	0.017	0.287122	12.0423	9.07e-13	31	FALSE	C6orf10	1063
Psoriasis	psoriasis	rs9268138	6	32255454	A	G	-0.116191	0.014426	0.142924	15.0754	8.41e-16	31	FALSE	C6orf10	849
Psoriasis	psoriasis	rs28732187	6	32256782	T	C	-0.744482	0.045799	0.970374	58.6391	2.3e-59	31	FALSE	C6orf10	-479
Psoriasis	psoriasis	rs9268147	6	32257444	G	C	-0.113362	0.013774	0.159532	15.7051	1.97e-16	31	FALSE	C6orf10	-1141
Psoriasis	psoriasis	rs926070	6	32257566	G	A	-0.135978	0.010424	0.355468	38.127	7.46e-39	31	FALSE	C6orf10	-1263
Psoriasis	psoriasis	rs35445178	6	32257987	G	C	-0.302851	0.041658	0.988209	12.426	3.75e-13	31	FALSE	C6orf10	-1684
Psoriasis	psoriasis	rs9268148	6	32259527	G	A	-0.10226	0.013576	0.16438	13.2835	5.21e-14	31	FALSE	C6orf10	-3224
Psoriasis	psoriasis	rs17422727	6	32259923	C	G	0.114081	0.012879	0.80888	18.0646	8.62e-19	31	FALSE	C6orf10	-3620
Psoriasis	psoriasis	rs6457535	6	32262406	A	G	-0.116316	0.014427	0.142899	15.1047	7.86e-16	31	FALSE	C6orf10	-6103
Psoriasis	psoriasis	rs9268149	6	32263099	T	C	-0.100355	0.017681	0.174682	7.84891	1.42e-08	31	FALSE	C6orf10	-6796
Psoriasis	psoriasis	rs533459121	6	32263134	A	C	-0.537389	0.024459	0.939852	106.202	6.28e-107	31	FALSE	C6orf10	-6831
Psoriasis	psoriasis	rs552042887	6	32263136	A	C	-0.480974	0.027771	0.950417	66.4228	3.78e-67	31	FALSE	C6orf10	-6833
Psoriasis	psoriasis	rs9268154	6	32266021	T	A	-0.10217	0.013577	0.164366	13.2601	5.49e-14	31	FALSE	C6orf10	-9718
Psoriasis	psoriasis	rs9268155	6	32266310	T	C	-0.102164	0.013577	0.164365	13.2586	5.51e-14	31	FALSE	C6orf10	-10007
Psoriasis	psoriasis	rs28366174	6	32266490	T	C	0.164386	0.023929	0.950436	11.1757	6.67e-12	31	FALSE	C6orf10	-10187
Psoriasis	psoriasis	rs9268157	6	32269359	G	T	-0.135983	0.010424	0.35546	38.128	7.45e-39	31	FALSE	C6orf10	-13056
Psoriasis	psoriasis	rs28366175	6	32269578	T	C	0.166003	0.025489	0.920909	10.1176	7.63e-11	31	FALSE	C6orf10	-13275
Psoriasis	psoriasis	rs9268160	6	32269739	C	A	-0.116442	0.018862	0.150987	9.16154	6.89e-10	31	FALSE	C6orf10	-13436
Psoriasis	psoriasis	rs9268161	6	32269742	C	A	-0.116442	0.018862	0.150987	9.16154	6.89e-10	31	FALSE	C6orf10	-13439
Psoriasis	psoriasis	rs5875353	6	32269745	C	A	-0.116442	0.018862	0.150987	9.16154	6.89e-10	31	FALSE	C6orf10	-13442
Psoriasis	psoriasis	rs7775592	6	32270283	G	A	-0.121745	0.015057	0.760187	15.1875	6.49e-16	31	FALSE	C6orf10	-13980
Psoriasis	psoriasis	rs12660769	6	32272310	C	G	0.086087	0.014654	0.857862	8.3613	4.35e-09	31	FALSE	C6orf10	-16007
Psoriasis	psoriasis	rs28366176	6	32275565	T	G	0.126638	0.01814	0.832834	11.5171	3.04e-12	31	FALSE	C6orf10	-19262
Psoriasis	psoriasis	rs28366177	6	32276192	G	A	0.114565	0.012876	0.808707	18.218	6.05e-19	31	FALSE	C6orf10	-19889
Psoriasis	psoriasis	rs28366178	6	32276275	T	C	0.126856	0.018133	0.832546	11.5618	2.74e-12	31	FALSE	C6orf10	-19972
Psoriasis	psoriasis	rs9268185	6	32276351	T	G	-0.116696	0.014434	0.142819	15.1842	6.54e-16	31	FALSE	C6orf10	-20048
Psoriasis	psoriasis	rs9268190	6	32276795	C	T	-0.132573	0.01524	0.769867	17.4511	3.54e-18	31	FALSE	C6orf10	-20492
Psoriasis	psoriasis	rs9268193	6	32277371	A	C	0.163795	0.020276	0.869236	15.1605	6.91e-16	31	FALSE	C6orf10	-21068
Psoriasis	psoriasis	rs9268199	6	32278635	G	A	-0.11499	0.013074	0.181782	17.8212	1.51e-18	31	FALSE	C6orf10	-22332
Psoriasis	psoriasis	rs9268205	6	32279938	A	G	-0.102044	0.013578	0.164344	13.2273	5.93e-14	31	FALSE	C6orf10	-23635
Psoriasis	psoriasis	rs9268208	6	32280591	T	C	0.168942	0.020851	0.873604	15.2463	5.67e-16	31	FALSE	C6orf10	-24288
Psoriasis	psoriasis	rs9268209	6	32280620	A	C	-0.136337	0.015984	0.78318	16.8097	1.55e-17	31	FALSE	C6orf10	-24317
Psoriasis	psoriasis	rs28366179	6	32281412	C	A	0.112802	0.015632	0.811569	12.2547	5.56e-13	31	FALSE	C6orf10	-25109
Psoriasis	psoriasis	rs2395141	6	32282068	G	A	-0.135794	0.010425	0.355388	38.0197	9.56e-39	31	FALSE	C6orf10	-25765
Psoriasis	psoriasis	rs12661557	6	32284657	C	T	0.114314	0.012879	0.808873	18.1351	7.33e-19	31	FALSE	C6orf10	-28354
Psoriasis	psoriasis	rs543928	6	32285248	G	A	-0.135611	0.012495	0.389107	26.682	2.08e-27	31	FALSE	C6orf10	-28945
Psoriasis	psoriasis	rs6457541	6	32285348	G	C	-0.132128	0.010364	0.365503	36.4619	3.45e-37	31	FALSE	C6orf10	-29045
Psoriasis	psoriasis	rs9268227	6	32285542	A	G	-0.135768	0.010424	0.355416	38.0093	9.79e-39	31	FALSE	C6orf10	-29239
Psoriasis	psoriasis	rs75230829	6	32287072	T	C	0.230623	0.040425	0.945588	7.92296	1.19e-08	31	FALSE	C6orf10	-30769
Psoriasis	psoriasis	rs9268229	6	32287402	C	A	-0.214188	0.017899	0.831376	32.2377	5.78e-33	31	FALSE	C6orf10	-31099
Psoriasis	psoriasis	rs9268230	6	32287567	G	A	-0.135911	0.010427	0.355441	38.0702	8.51e-39	31	FALSE	C6orf10	-31264
Psoriasis	psoriasis	rs6920338	6	32288089	C	T	-0.115077	0.014093	0.151156	15.4734	3.36e-16	31	FALSE	C6orf10	-31786
Psoriasis	psoriasis	rs9268234	6	32289390	A	C	-0.101503	0.01358	0.164265	13.0923	8.09e-14	31	FALSE	C6orf10	-33087
Psoriasis	psoriasis	rs28366180	6	32289423	G	T	0.173566	0.024658	0.952469	11.6961	2.01e-12	31	FALSE	C6orf10	-33120
Psoriasis	psoriasis	rs4428543	6	32290704	G	A	-0.135796	0.010424	0.355413	38.024	9.46e-39	31	FALSE	C6orf10	-34401
Psoriasis	psoriasis	rs4279480	6	32290927	G	T	-0.135906	0.010425	0.355425	38.0831	8.26e-39	31	FALSE	C6orf10	-34624
Psoriasis	psoriasis	rs485774	6	32290954	A	G	-0.059041	0.010821	0.651832	7.30232	4.99e-08	31	FALSE	C6orf10	-34651
Psoriasis	psoriasis	rs4348357	6	32291359	T	G	-0.136322	0.010449	0.354838	38.1355	7.32e-39	31	FALSE	C6orf10	-35056
Psoriasis	psoriasis	rs742697	6	32291542	C	T	-0.135604	0.010425	0.355462	37.915	1.22e-38	31	FALSE	C6orf10	-35239
Psoriasis	psoriasis	rs3132957	6	32292956	T	C	-0.135516	0.010425	0.355428	37.8696	1.35e-38	31	FALSE	C6orf10	-36653
Psoriasis	psoriasis	rs28732190	6	32293509	C	A	-0.725701	0.041123	0.969395	68.9163	1.21e-69	31	FALSE	C6orf10	-37206
Psoriasis	psoriasis	rs2077002	6	32293532	T	C	-0.136131	0.010428	0.355264	38.1789	6.62e-39	31	FALSE	C6orf10	-37229
Psoriasis	psoriasis	rs2395143	6	32293578	C	G	-0.070886	0.010778	0.701873	10.3038	4.97e-11	31	FALSE	C6orf10	-37275
Psoriasis	psoriasis	rs471081	6	32293598	A	T	-0.060328	0.010353	0.641374	8.2373	5.79e-09	31	FALSE	C6orf10	-37295
Psoriasis	psoriasis	rs471964	6	32293671	G	A	-0.061013	0.010362	0.654818	8.39601	4.02e-09	31	FALSE	C6orf10	-37368
Psoriasis	psoriasis	rs3129905	6	32294563	T	G	-0.136015	0.010425	0.355457	38.1429	7.2e-39	31	FALSE	C6orf10	-38260
Psoriasis	psoriasis	rs9268247	6	32295419	A	C	-0.11623	0.014481	0.14174	14.9779	1.05e-15	31	FALSE	C6orf10	-39116
Psoriasis	psoriasis	rs9501613	6	32295717	C	T	0.155776	0.022407	0.94287	11.4272	3.74e-12	31	FALSE	C6orf10	-39414
Psoriasis	psoriasis	rs7451330	6	32295965	T	C	-0.11509	0.014403	0.143455	14.8514	1.41e-15	31	FALSE	C6orf10	-39662
Psoriasis	psoriasis	rs7451361	6	32296117	T	C	-0.126966	0.014176	0.20575	18.4498	3.55e-19	31	FALSE	C6orf10	-39814
Psoriasis	psoriasis	rs12524063	6	32297310	T	A	0.088319	0.014334	0.849915	9.12979	7.42e-10	31	FALSE	C6orf10	-41007
Psoriasis	psoriasis	rs72843212	6	32297818	T	C	0.08916	0.014359	0.85046	9.26052	5.49e-10	31	FALSE	C6orf10	-41515
Psoriasis	psoriasis	rs3132958	6	32297901	A	G	-0.127178	0.013493	0.205716	20.3428	4.54e-21	31	FALSE	C6orf10	-41598
Psoriasis	psoriasis	rs3129947	6	32297906	T	G	-0.127175	0.014226	0.205731	18.3824	4.15e-19	31	FALSE	C6orf10	-41603
Psoriasis	psoriasis	rs10484560	6	32298137	G	A	0.089256	0.014346	0.850129	9.29483	5.07e-10	31	FALSE	C6orf10	-41834
Psoriasis	psoriasis	rs1003880	6	32298484	G	T	-0.109219	0.014945	0.750837	12.5485	2.83e-13	31	FALSE	C6orf10	-42181
Psoriasis	psoriasis	rs3132959	6	32298942	G	A	-0.126839	0.014159	0.205765	18.4552	3.51e-19	31	FALSE	C6orf10	-42639
Psoriasis	psoriasis	rs1003879	6	32299592	G	A	-0.144284	0.013572	0.681339	25.6372	2.31e-26	31	FALSE	C6orf10	-43289
Psoriasis	psoriasis	rs28366181	6	32300563	T	A	0.165743	0.02409	0.950985	11.2074	6.2e-12	31	FALSE	C6orf10	-44260
Psoriasis	psoriasis	rs3129960	6	32300809	A	G	-0.101163	0.013835	0.156981	12.5616	2.74e-13	31	FALSE	C6orf10	-44506
Psoriasis	psoriasis	rs28732191	6	32303474	G	T	-0.724173	0.041931	0.969382	66.0532	8.85e-67	31	FALSE	C6orf10	-47171
Psoriasis	psoriasis	rs12526151	6	32304085	A	G	0.089192	0.014344	0.850153	9.28538	5.18e-10	31	FALSE	C6orf10	-47782
Psoriasis	psoriasis	rs78603516	6	32304334	A	G	-0.361366	0.047567	0.991434	13.499	3.17e-14	31	FALSE	C6orf10	-48031
Psoriasis	psoriasis	rs2022535	6	32305142	C	T	-0.056282	0.010297	0.648963	7.32633	4.72e-08	31	FALSE	C6orf10	-48839
Psoriasis	psoriasis	rs973036	6	32305143	C	G	-0.056281	0.010297	0.648962	7.32603	4.72e-08	31	FALSE	C6orf10	-48840
Psoriasis	psoriasis	rs3129900	6	32305979	G	T	-0.100202	0.013848	0.156553	12.3177	4.81e-13	31	FALSE	C6orf10	-49676
Psoriasis	psoriasis	rs28732193	6	32306922	T	C	-0.724335	0.041005	0.96935	69.0515	8.88e-70	31	FALSE	C6orf10	-50619
Psoriasis	psoriasis	rs3117138	6	32306970	C	A	-0.127409	0.013172	0.205665	21.3768	4.2e-22	31	FALSE	C6orf10	-50667
Psoriasis	psoriasis	rs3132944	6	32307446	T	C	-0.126728	0.012981	0.205452	21.7595	1.74e-22	31	FALSE	C6orf10	-51143
Psoriasis	psoriasis	rs3132943	6	32308465	A	C	-0.127597	0.014763	0.20565	17.2375	5.79e-18	31	FALSE	C6orf10	-52162
Psoriasis	psoriasis	rs10456067	6	32308689	C	T	-0.65544	0.04692	0.976067	43.5758	2.66e-44	31	FALSE	C6orf10	-52386
Psoriasis	psoriasis	rs2143468	6	32309003	A	T	-0.057122	0.010311	0.651738	7.50812	3.1e-08	31	FALSE	C6orf10	-52700
Psoriasis	psoriasis	rs2022531	6	32309280	G	A	-0.127369	0.014494	0.205674	17.7922	1.61e-18	31	FALSE	C6orf10	-52977
Psoriasis	psoriasis	rs3129904	6	32310396	A	G	-0.127412	0.015758	0.205672	15.1865	6.51e-16	31	FALSE	C6orf10	-54093
Psoriasis	psoriasis	rs3132955	6	32310415	C	G	-0.127395	0.014468	0.205675	17.8588	1.38e-18	31	FALSE	C6orf10	-54112
Psoriasis	psoriasis	rs72843221	6	32311571	A	C	0.089258	0.014343	0.850152	9.29904	5.02e-10	31	FALSE	C6orf10	-55268
Psoriasis	psoriasis	rs6904320	6	32312082	A	G	-0.136262	0.01549	0.251029	17.8274	1.49e-18	31	FALSE	C6orf10	-55779
Psoriasis	psoriasis	rs9268268	6	32312610	A	G	-0.137229	0.015495	0.250812	18.0586	8.74e-19	31	FALSE	C6orf10	-56307
Psoriasis	psoriasis	rs9268269	6	32312637	T	G	-0.128622	0.015522	0.275693	15.911	1.23e-16	31	FALSE	C6orf10	-56334
Psoriasis	psoriasis	rs9268270	6	32312638	T	G	-0.137492	0.015555	0.249736	17.9903	1.02e-18	31	FALSE	C6orf10	-56335
Psoriasis	psoriasis	rs547911246	6	32314088	G	A	-0.135736	0.0155	0.25204	17.6746	2.12e-18	31	FALSE	C6orf10	-57785
Psoriasis	psoriasis	rs566177061	6	32314089	G	T	-0.135736	0.0155	0.25204	17.6746	2.12e-18	31	FALSE	C6orf10	-57786
Psoriasis	psoriasis	rs374475970	6	32314090	C	G	-0.135736	0.0155	0.25204	17.6746	2.12e-18	31	FALSE	C6orf10	-57787
Psoriasis	psoriasis	rs368399960	6	32314091	C	T	-0.135736	0.0155	0.25204	17.6746	2.12e-18	31	FALSE	C6orf10	-57788
Psoriasis	psoriasis	rs3132964	6	32314738	T	C	-0.127292	0.014321	0.205707	18.1837	6.55e-19	31	FALSE	C6orf10	-58435
Psoriasis	psoriasis	rs28366182	6	32315486	A	G	0.16652	0.024098	0.950995	11.2987	5.03e-12	31	FALSE	C6orf10	-59183
Psoriasis	psoriasis	rs3117128	6	32315500	A	G	-0.127271	0.014252	0.205679	18.3456	4.51e-19	31	FALSE	C6orf10	-59197
Psoriasis	psoriasis	rs910049	6	32315727	T	C	-0.117754	0.020995	0.21584	7.68012	2.09e-08	31	FALSE	C6orf10	-59424
Psoriasis	psoriasis	rs12198399	6	32315929	G	A	-0.646985	0.05512	0.975797	31.0518	8.87e-32	31	FALSE	C6orf10	-59626
Psoriasis	psoriasis	rs3117126	6	32315975	C	T	-0.117878	0.020873	0.215955	7.77697	1.67e-08	31	FALSE	C6orf10	-59672
Psoriasis	psoriasis	rs3117125	6	32316016	T	G	-0.10082	0.013844	0.15667	12.4667	3.41e-13	31	FALSE	C6orf10	-59713
Psoriasis	psoriasis	rs3117124	6	32316240	G	T	-0.138503	0.015577	0.246903	18.1953	6.38e-19	31	FALSE	C6orf10	-59937
Psoriasis	psoriasis	rs969892	6	32316312	T	C	-0.119607	0.015112	0.760328	14.5855	2.6e-15	31	FALSE	C6orf10	-60009
Psoriasis	psoriasis	rs3117119	6	32318610	G	A	-0.101117	0.013841	0.156848	12.5407	2.88e-13	31	FALSE	C6orf10	-62307
Psoriasis	psoriasis	rs80206624	6	32319084	A	C	0.089309	0.014344	0.850155	9.30723	4.93e-10	31	FALSE	C6orf10	-62781
Psoriasis	psoriasis	rs3117118	6	32319387	C	T	-0.127239	0.014235	0.205692	18.3778	4.19e-19	31	FALSE	C6orf10	-63084
Psoriasis	psoriasis	rs3132963	6	32320153	G	A	-0.100673	0.013844	0.156699	12.4325	3.69e-13	31	FALSE	C6orf10	-63850
Psoriasis	psoriasis	rs3117117	6	32321272	C	A	-0.115634	0.014404	0.143464	14.9815	1.04e-15	31	FALSE	C6orf10	-64969
Psoriasis	psoriasis	rs28732196	6	32322071	G	A	-0.744568	0.045662	0.970358	58.9994	1e-59	31	FALSE	C6orf10	-65768
Psoriasis	psoriasis	rs3132962	6	32322433	T	C	-0.127108	0.014357	0.20571	18.0474	8.97e-19	31	FALSE	C6orf10	-66130
Psoriasis	psoriasis	rs3129906	6	32322470	C	T	-0.127239	0.014235	0.205693	18.3791	4.18e-19	31	FALSE	C6orf10	-66167
Psoriasis	psoriasis	rs3129907	6	32323745	G	A	-0.12686	0.014987	0.205612	16.568	2.7e-17	31	FALSE	C6orf10	-67442
Psoriasis	psoriasis	rs3117115	6	32324055	A	C	-0.116484	0.014433	0.142842	15.1344	7.34e-16	31	FALSE	C6orf10	-67752
Psoriasis	psoriasis	rs3117114	6	32324520	T	C	-0.127373	0.014427	0.205676	17.9516	1.12e-18	31	FALSE	C6orf10	-68217
Psoriasis	psoriasis	rs17202071	6	32324799	A	G	0.08945	0.014344	0.850136	9.33493	4.62e-10	31	FALSE	C6orf10	-68496
Psoriasis	psoriasis	rs3117113	6	32325292	A	C	-0.128041	0.014501	0.205684	17.9547	1.11e-18	31	FALSE	C6orf10	-68989
Psoriasis	psoriasis	rs13196329	6	32325371	A	C	-0.295582	0.041671	0.988228	11.8658	1.36e-12	31	FALSE	C6orf10	-69068
Psoriasis	psoriasis	rs28732197	6	32325658	G	A	-0.725339	0.040881	0.969379	69.6553	2.21e-70	31	FALSE	C6orf10	-69355
Psoriasis	psoriasis	rs2894249	6	32325835	C	T	-0.127701	0.014086	0.205671	18.8811	1.31e-19	31	FALSE	C6orf10	-69532
Psoriasis	psoriasis	rs9268305	6	32326246	T	G	-0.12737	0.014422	0.205675	17.961	1.09e-18	31	FALSE	C6orf10	-69943
Psoriasis	psoriasis	rs9268306	6	32326340	G	A	-0.127371	0.014423	0.205676	17.9586	1.1e-18	31	FALSE	C6orf10	-70037
Psoriasis	psoriasis	rs9268310	6	32326921	T	C	-0.12757	0.014287	0.205588	18.342	4.55e-19	31	FALSE	C6orf10	-70618
Psoriasis	psoriasis	rs12307601	6	32327354	T	G	0.166665	0.024093	0.951	11.3218	4.77e-12	31	FALSE	C6orf10	-71051
Psoriasis	psoriasis	rs28895022	6	32328421	G	A	-0.725327	0.040863	0.969379	69.7125	1.94e-70	31	FALSE	C6orf10	-72118
Psoriasis	psoriasis	rs7738693	6	32329415	T	C	-0.127447	0.014531	0.205675	17.7267	1.88e-18	31	FALSE	C6orf10	-73112
Psoriasis	psoriasis	rs9268321	6	32329598	A	G	-0.11668	0.014435	0.142822	15.1777	6.64e-16	31	FALSE	C6orf10	-73295
Psoriasis	psoriasis	rs9268327	6	32330164	C	G	-0.059797	0.010359	0.653849	8.09576	8.02e-09	31	FALSE	C6orf10	-73861
Psoriasis	psoriasis	rs6905601	6	32330168	G	C	-0.127426	0.014503	0.205669	17.7854	1.64e-18	31	FALSE	C6orf10	-73865
Psoriasis	psoriasis	rs9268329	6	32330174	A	G	-0.059425	0.010444	0.653485	7.88492	1.3e-08	31	FALSE	C6orf10	-73871
Psoriasis	psoriasis	rs28366184	6	32330351	A	G	0.166442	0.024098	0.950986	11.2888	5.14e-12	31	FALSE	C6orf10	-74048
Psoriasis	psoriasis	rs3129912	6	32330477	C	A	-0.127388	0.014449	0.205662	17.9037	1.25e-18	31	FALSE	C6orf10	-74174
Psoriasis	psoriasis	rs3117112	6	32330705	A	T	-0.127384	0.014444	0.205661	17.9142	1.22e-18	31	FALSE	C6orf10	-74402
Psoriasis	psoriasis	rs2223637	6	32330768	G	A	-0.127385	0.014444	0.205661	17.9131	1.22e-18	31	FALSE	C6orf10	-74465
Psoriasis	psoriasis	rs12661244	6	32331991	A	T	0.088931	0.014342	0.850128	9.23714	5.79e-10	31	FALSE	C6orf10	-75688
Psoriasis	psoriasis	rs3129915	6	32332264	G	A	-0.155361	0.016027	0.803517	21.465	3.43e-22	31	FALSE	C6orf10	-75961
Psoriasis	psoriasis	rs34673422	6	32332661	A	C	-0.301498	0.052432	0.986809	8.03881	9.15e-09	31	FALSE	C6orf10	-76358
Psoriasis	psoriasis	rs3129920	6	32332823	G	A	-0.127557	0.014802	0.205707	17.1419	7.21e-18	31	FALSE	C6orf10	-76520
Psoriasis	psoriasis	rs12529400	6	32333650	G	C	0.088846	0.014342	0.850126	9.22112	6.01e-10	31	FALSE	C6orf10	-77347
Psoriasis	psoriasis	rs3129927	6	32333827	A	C	0.162179	0.020265	0.869142	14.8941	1.28e-15	31	FALSE	C6orf10	-77524
Psoriasis	psoriasis	rs3129928	6	32334241	G	T	-0.127462	0.014552	0.205675	17.6805	2.09e-18	31	FALSE	C6orf10	-77938
Psoriasis	psoriasis	rs3129929	6	32334404	A	G	-0.127463	0.014552	0.205675	17.682	2.08e-18	31	FALSE	C6orf10	-78101
Psoriasis	psoriasis	rs28366185	6	32335013	G	A	0.169875	0.024294	0.906012	11.5515	2.81e-12	31	FALSE	C6orf10	-78710
Psoriasis	psoriasis	rs3129931	6	32335516	C	T	-0.127139	0.013974	0.206209	19.0115	9.74e-20	31	FALSE	C6orf10	-79213
Psoriasis	psoriasis	rs3129932	6	32336127	G	C	-0.127474	0.014595	0.205679	17.5853	2.6e-18	31	FALSE	C6orf10	-79824
Psoriasis	psoriasis	rs3129934	6	32336187	T	C	-0.100411	0.013843	0.156677	12.3734	4.23e-13	31	FALSE	C6orf10	-79884
Psoriasis	psoriasis	rs3129936	6	32336211	A	G	-0.127488	0.014588	0.205689	17.6064	2.48e-18	31	FALSE	C6orf10	-79908
Psoriasis	psoriasis	rs3129938	6	32336495	T	A	-0.100199	0.013833	0.157022	12.3407	4.56e-13	31	FALSE	C6orf10	-80192
Psoriasis	psoriasis	rs3129940	6	32337397	T	C	-0.127303	0.014682	0.205769	17.3442	4.53e-18	31	FALSE	C6orf10	-81094
Psoriasis	psoriasis	rs2273017	6	32337630	G	A	-0.138866	0.015177	0.416541	19.2169	6.07e-20	31	FALSE	C6orf10	-81327
Psoriasis	psoriasis	rs3129941	6	32337686	A	G	-0.127226	0.014342	0.205667	18.1133	7.7e-19	31	FALSE	C6orf10	-81383
Psoriasis	psoriasis	rs3129942	6	32338283	G	T	-0.113344	0.014749	0.740959	13.7954	1.6e-14	31	FALSE	C6orf10	-81980
Psoriasis	psoriasis	rs3117111	6	32338400	C	T	-0.128807	0.013188	0.205851	21.7776	1.67e-22	31	FALSE	C6orf10	-82097
Psoriasis	psoriasis	rs3129943	6	32338695	A	G	-0.093198	0.017075	0.731154	7.30812	4.92e-08	31	FALSE	C6orf10	-82392
Psoriasis	psoriasis	rs7763192	6	32338885	C	G	0.078504	0.013426	0.823323	8.2895	5.13e-09	31	FALSE	C6orf10	-82582
Psoriasis	psoriasis	rs2050191	6	32338901	A	T	-0.127757	0.014623	0.205691	17.5946	2.54e-18	31	FALSE	C6orf10	-82598
Psoriasis	psoriasis	rs9268399	6	32340236	G	A	-0.151302	0.015274	0.661551	22.3773	4.19e-23	31	FALSE	C6orf10	552
Psoriasis	psoriasis	rs12190740	6	32341931	C	T	-0.646395	0.045275	0.975792	45.4737	3.36e-46	31	FALSE	C6orf10	2247
Psoriasis	psoriasis	rs73729220	6	32342119	A	G	-0.26477	0.04758	0.990685	7.57036	2.69e-08	31	FALSE	C6orf10	2435
Psoriasis	psoriasis	rs13201792	6	32344044	C	T	-0.301013	0.048691	0.991551	9.18568	6.52e-10	31	FALSE	C6orf10	4360
Psoriasis	psoriasis	rs28752484	6	32348669	T	C	0.166136	0.024047	0.950703	11.2944	5.08e-12	31	FALSE	C6orf10	8985
Psoriasis	psoriasis	rs28366186	6	32349737	T	G	0.165682	0.024038	0.950698	11.2445	5.7e-12	31	FALSE	C6orf10	10053
Psoriasis	psoriasis	rs28732200	6	32350328	G	T	-0.724691	0.04277	0.969747	63.6191	2.4e-64	31	FALSE	C6orf10	10644
Psoriasis	psoriasis	rs28732201	6	32350454	G	A	-0.73285	0.052534	0.970551	43.4598	3.47e-44	31	FALSE	C6orf10	10770
Psoriasis	psoriasis	rs3117101	6	32352087	C	G	-0.107867	0.01442	0.142672	13.1112	7.74e-14	31	FALSE	BTNL2	9653
Psoriasis	psoriasis	rs3117100	6	32352220	A	G	-0.106408	0.014601	0.140188	12.4842	3.28e-13	31	FALSE	BTNL2	9520
Psoriasis	psoriasis	rs9268464	6	32352568	T	C	-0.129491	0.014903	0.282098	17.4122	3.87e-18	31	FALSE	BTNL2	9172
Psoriasis	psoriasis	rs9268465	6	32352616	C	T	-0.151228	0.014467	0.729222	24.8192	1.52e-25	31	FALSE	BTNL2	9124
Psoriasis	psoriasis	rs9268467	6	32352737	A	C	-0.124676	0.016448	0.213141	13.4421	3.61e-14	31	FALSE	BTNL2	9003
Psoriasis	psoriasis	rs534372694	6	32352846	G	A	-0.648758	0.043444	0.982005	49.6522	2.23e-50	31	FALSE	BTNL2	8894
Psoriasis	psoriasis	rs9268468	6	32353166	A	G	-0.129048	0.014907	0.282363	17.2899	5.13e-18	31	FALSE	BTNL2	8574
Psoriasis	psoriasis	rs540699517	6	32353283	A	C	0.16424	0.025408	0.920313	9.97777	1.05e-10	31	FALSE	BTNL2	8457
Psoriasis	psoriasis	rs34380564	6	32355213	G	C	-0.298104	0.04892	0.991605	8.94462	1.14e-09	31	FALSE	BTNL2	6527
Psoriasis	psoriasis	rs28732202	6	32355221	C	G	-0.73863	0.052579	0.970672	44.0572	8.77e-45	31	FALSE	BTNL2	6519
Psoriasis	psoriasis	rs13196388	6	32355253	G	C	-0.29807	0.04892	0.991605	8.94282	1.14e-09	31	FALSE	BTNL2	6487
Psoriasis	psoriasis	rs115797804	6	32356821	G	T	0.135015	0.020998	0.930305	9.87966	1.32e-10	31	FALSE	BTNL2	4919
Psoriasis	psoriasis	rs28366190	6	32357274	C	T	0.165422	0.024034	0.950676	11.2154	6.09e-12	31	FALSE	BTNL2	4466
Psoriasis	psoriasis	rs3117099	6	32358270	G	A	0.098031	0.016304	0.784446	8.7264	1.88e-09	31	FALSE	BTNL2	3470
Psoriasis	psoriasis	rs3117097	6	32358689	A	G	0.129928	0.017279	0.839683	13.2408	5.74e-14	31	FALSE	BTNL2	3051
Psoriasis	psoriasis	rs200704401	6	32360304	G	A	-0.163494	0.017209	0.603316	20.6533	2.22e-21	31	FALSE	BTNL2	1436
Psoriasis	psoriasis	rs9800661	6	32360309	G	A	-0.163522	0.017208	0.603321	20.6609	2.18e-21	31	FALSE	BTNL2	1431
Psoriasis	psoriasis	rs13198563	6	32360915	A	G	-0.3004	0.048734	0.991566	9.13619	7.31e-10	31	FALSE	BTNL2	825
Psoriasis	psoriasis	rs3129953	6	32361821	C	T	0.129126	0.018199	0.83952	11.8717	1.34e-12	31	FALSE	BTNL2	-81
Psoriasis	psoriasis	rs28732203	6	32362447	C	T	-0.7246	0.042558	0.969734	64.2288	5.9e-65	31	FALSE	BTNL2	-707
Psoriasis	psoriasis	rs1980493	6	32363215	T	C	0.12983	0.017608	0.83954	12.7605	1.74e-13	31	FALSE	BTNL2	-1475
Psoriasis	psoriasis	rs17202449	6	32363722	A	G	0.165764	0.024035	0.950697	11.2577	5.52e-12	31	FALSE	BTNL2	-1982
Psoriasis	psoriasis	rs28366191	6	32364190	A	G	0.165158	0.023942	0.950395	11.2628	5.46e-12	31	FALSE	BTNL2	-2450
Psoriasis	psoriasis	rs3117139	6	32364667	A	G	-0.109878	0.014409	0.143298	13.5951	2.54e-14	31	FALSE	BTNL2	-2927
Psoriasis	psoriasis	rs139776498	6	32366224	C	T	-0.219439	0.037768	0.983682	8.19332	6.41e-09	31	FALSE	BTNL2	-4484
Psoriasis	psoriasis	rs3117116	6	32367017	G	A	-0.111091	0.014892	0.145712	13.0433	9.05e-14	31	FALSE	BTNL2	-5277
Psoriasis	psoriasis	rs3129956	6	32368462	G	A	0.168102	0.020332	0.86982	15.8431	1.44e-16	31	FALSE	BTNL2	-6722
Psoriasis	psoriasis	rs3129957	6	32368593	A	G	-0.128875	0.014901	0.281238	17.2585	5.51e-18	31	FALSE	BTNL2	-6853
Psoriasis	psoriasis	rs56357381	6	32368708	C	T	-0.616705	0.022921	0.935683	158.65	2.24e-159	31	FALSE	BTNL2	-6968
Psoriasis	psoriasis	rs28366193	6	32369323	T	A	0.165766	0.024016	0.950663	11.2747	5.31e-12	31	FALSE	BTNL2	-7583
Psoriasis	psoriasis	rs17208818	6	32370568	C	T	-0.324572	0.050418	0.992217	9.90156	1.25e-10	31	FALSE	BTNL2	-8828
Psoriasis	psoriasis	rs9461741	6	32370587	G	C	-0.266844	0.047747	0.990772	7.63	2.34e-08	31	FALSE	BTNL2	-8847
Psoriasis	psoriasis	rs28732204	6	32373796	A	G	-0.724985	0.041965	0.969731	66.0953	8.03e-67	31	FALSE	BTNL2	-12056
Psoriasis	psoriasis	rs2395158	6	32374595	A	G	0.129699	0.018068	0.839399	12.1347	7.33e-13	31	FALSE	BTNL2	-12855
Psoriasis	psoriasis	rs13191872	6	32375095	T	C	-0.303438	0.048759	0.991589	9.29902	5.02e-10	31	FALSE	BTNL2	190
Psoriasis	psoriasis	rs6926737	6	32375745	G	A	-0.167615	0.021622	0.471065	14.0232	9.48e-15	31	FALSE	BTNL2	840
Psoriasis	psoriasis	rs3129959	6	32375796	A	T	0.130331	0.018248	0.839418	12.019	9.57e-13	31	FALSE	BTNL2	891
Psoriasis	psoriasis	rs3763314	6	32376618	C	T	-0.167796	0.021473	0.471116	14.2367	5.8e-15	31	FALSE	BTNL2	1713
Psoriasis	psoriasis	rs9268501	6	32376882	T	G	-0.167823	0.020766	0.471166	15.1735	6.71e-16	31	FALSE	BTNL2	1977
Psoriasis	psoriasis	rs9268502	6	32376932	C	T	-0.167807	0.02075	0.471165	15.1931	6.41e-16	31	FALSE	BTNL2	2027
Psoriasis	psoriasis	rs9268503	6	32377061	C	T	-0.167919	0.020577	0.471255	15.4545	3.51e-16	31	FALSE	BTNL2	2156
Psoriasis	psoriasis	rs9268504	6	32377116	C	G	-0.16792	0.020884	0.471077	15.0278	9.38e-16	31	FALSE	BTNL2	2211
Psoriasis	psoriasis	rs9268505	6	32377408	T	A	-0.125222	0.011142	0.696164	28.5458	2.85e-29	31	FALSE	BTNL2	2503
Psoriasis	psoriasis	rs9268506	6	32377470	C	T	-0.167737	0.020936	0.471023	14.9257	1.19e-15	31	FALSE	BTNL2	2565
Psoriasis	psoriasis	rs9268507	6	32377539	A	G	-0.167873	0.02101	0.471042	14.849	1.42e-15	31	FALSE	BTNL2	2634
Psoriasis	psoriasis	rs9268508	6	32377588	T	A	-0.167719	0.02092	0.471026	14.945	1.14e-15	31	FALSE	BTNL2	2683
Psoriasis	psoriasis	rs28732205	6	32377712	C	T	-0.271013	0.015633	0.80377	66.5458	2.85e-67	31	FALSE	BTNL2	2807
Psoriasis	psoriasis	rs7773668	6	32377824	C	G	0.168107	0.020334	0.869714	15.8415	1.44e-16	31	FALSE	BTNL2	2919
Psoriasis	psoriasis	rs9268510	6	32378503	G	A	0.168052	0.020332	0.869709	15.8335	1.47e-16	31	FALSE	BTNL2	3598
Psoriasis	psoriasis	rs9268513	6	32378787	T	C	-0.167541	0.020922	0.471089	14.9115	1.23e-15	31	FALSE	BTNL2	3882
Psoriasis	psoriasis	rs5007266	6	32378834	T	C	-0.167635	0.020851	0.471009	15.024	9.46e-16	31	FALSE	BTNL2	3929
Psoriasis	psoriasis	rs5007265	6	32378866	T	G	-0.168193	0.020461	0.471055	15.6704	2.14e-16	31	FALSE	BTNL2	3961
Psoriasis	psoriasis	rs5007264	6	32378877	C	T	-0.167737	0.020937	0.471019	14.9243	1.19e-15	31	FALSE	BTNL2	3972
Psoriasis	psoriasis	rs5007263	6	32378982	A	G	-0.167491	0.020844	0.471051	15.009	9.8e-16	31	FALSE	BTNL2	4077
Psoriasis	psoriasis	rs5007262	6	32379011	A	G	-0.167555	0.020743	0.471035	15.1582	6.95e-16	31	FALSE	BTNL2	4106
Psoriasis	psoriasis	rs5007261	6	32379031	G	A	-0.167542	0.020731	0.471034	15.1734	6.71e-16	31	FALSE	BTNL2	4126
Psoriasis	psoriasis	rs5007260	6	32379047	G	A	-0.167536	0.020731	0.471028	15.1723	6.72e-16	31	FALSE	BTNL2	4142
Psoriasis	psoriasis	rs5007259	6	32379101	T	C	-0.167791	0.020723	0.471032	15.2273	5.92e-16	31	FALSE	BTNL2	4196
Psoriasis	psoriasis	rs5007258	6	32379239	A	G	-0.167625	0.020753	0.471044	15.157	6.97e-16	31	FALSE	BTNL2	4334
Psoriasis	psoriasis	rs17208881	6	32379263	A	G	-0.305861	0.048627	0.991568	9.48447	3.28e-10	31	FALSE	BTNL2	4358
Psoriasis	psoriasis	rs6906730	6	32379445	T	C	-0.167625	0.020816	0.471026	15.0701	8.51e-16	31	FALSE	BTNL2	4540
Psoriasis	psoriasis	rs6911383	6	32379682	T	C	-0.167644	0.020837	0.471024	15.0453	9.01e-16	31	FALSE	BTNL2	4777
Psoriasis	psoriasis	rs17202577	6	32380073	C	T	-0.305038	0.048679	0.991567	9.41861	3.81e-10	31	FALSE	BTNL2	5168
Psoriasis	psoriasis	rs6932810	6	32380190	G	A	-0.167746	0.020943	0.471033	14.9175	1.21e-15	31	FALSE	BTNL2	5285
Psoriasis	psoriasis	rs3129963	6	32380208	A	G	0.144272	0.012693	0.800701	29.1782	6.63e-30	31	FALSE	BTNL2	5303
Psoriasis	psoriasis	rs6932542	6	32380262	A	G	-0.167749	0.020968	0.471011	14.8845	1.3e-15	31	FALSE	BTNL2	5357
Psoriasis	psoriasis	rs12215079	6	32380678	C	A	-0.643103	0.047837	0.975675	40.4328	3.69e-41	31	FALSE	BTNL2	5773
Psoriasis	psoriasis	rs4502931	6	32380782	T	A	-0.167982	0.020785	0.472055	15.1742	6.7e-16	31	FALSE	BTNL2	5877
Psoriasis	psoriasis	rs968154	6	32380785	G	A	-0.167938	0.020724	0.472091	15.2515	5.6e-16	31	FALSE	BTNL2	5880
Psoriasis	psoriasis	rs9268518	6	32380818	A	G	-0.167976	0.020762	0.472046	15.2043	6.25e-16	31	FALSE	BTNL2	5913
Psoriasis	psoriasis	rs9268519	6	32380826	G	A	-0.167909	0.020694	0.472042	15.2885	5.15e-16	31	FALSE	BTNL2	5921
Psoriasis	psoriasis	rs3129965	6	32380830	G	C	0.144232	0.012706	0.800811	29.1018	7.91e-30	31	FALSE	BTNL2	5925
Psoriasis	psoriasis	rs9268520	6	32380860	C	A	-0.168023	0.020942	0.471325	14.9662	1.08e-15	31	FALSE	BTNL2	5955
Psoriasis	psoriasis	rs6938337	6	32381041	C	G	-0.167884	0.02089	0.471243	15.0127	9.71e-16	31	FALSE	BTNL2	6136
Psoriasis	psoriasis	rs6918317	6	32381210	T	C	-0.17222	0.022658	0.462919	13.512	3.08e-14	31	FALSE	BTNL2	6305
Psoriasis	psoriasis	rs3129967	6	32381461	C	T	0.159759	0.014501	0.682985	27.4654	3.42e-28	31	FALSE	BTNL2	6556
Psoriasis	psoriasis	rs3129968	6	32381472	T	C	0.141251	0.019393	0.678969	12.4705	3.38e-13	31	FALSE	BTNL2	6567
Psoriasis	psoriasis	rs7759742	6	32381736	T	A	-0.171784	0.021786	0.467878	14.4825	3.29e-15	31	FALSE	BTNL2	6831
Psoriasis	psoriasis	rs3129969	6	32382609	C	G	0.141053	0.01288	0.807678	27.151	7.06e-28	31	FALSE	BTNL2	7704
Psoriasis	psoriasis	rs3129970	6	32382638	T	C	0.141064	0.01288	0.807681	27.1547	7e-28	31	FALSE	BTNL2	7733
Psoriasis	psoriasis	rs2006174	6	32382749	A	G	0.141003	0.012879	0.807665	27.1355	7.32e-28	31	FALSE	BTNL2	7844
Psoriasis	psoriasis	rs17202612	6	32382812	G	A	-0.302592	0.048878	0.991603	9.20974	6.17e-10	31	FALSE	BTNL2	7907
Psoriasis	psoriasis	rs6930571	6	32383208	G	T	0.142473	0.012853	0.806796	27.7952	1.6e-28	31	FALSE	BTNL2	8303
Psoriasis	psoriasis	rs9268530	6	32383223	T	C	0.14271	0.012859	0.806912	27.8576	1.39e-28	31	FALSE	BTNL2	8318
Psoriasis	psoriasis	rs9268534	6	32383307	T	G	0.142703	0.012855	0.806707	27.8708	1.35e-28	31	FALSE	BTNL2	8402
Psoriasis	psoriasis	rs28732206	6	32383335	G	C	-0.738604	0.029314	0.970051	139.287	5.17e-140	31	FALSE	BTNL2	8430
Psoriasis	psoriasis	rs6908065	6	32383341	A	C	0.142509	0.012854	0.80683	27.803	1.57e-28	31	FALSE	BTNL2	8436
Psoriasis	psoriasis	rs6908056	6	32383360	G	A	0.142429	0.012851	0.80677	27.7862	1.64e-28	31	FALSE	BTNL2	8455
Psoriasis	psoriasis	rs6930933	6	32383410	G	T	0.142415	0.012852	0.806784	27.7773	1.67e-28	31	FALSE	BTNL2	8505
Psoriasis	psoriasis	rs28732207	6	32383458	A	G	-0.738604	0.029315	0.970051	139.281	5.23e-140	31	FALSE	BTNL2	8553
Psoriasis	psoriasis	rs2001100	6	32383488	T	A	0.142814	0.012852	0.806754	27.9252	1.19e-28	31	FALSE	BTNL2	8583
Psoriasis	psoriasis	rs2001099	6	32383633	G	C	0.139094	0.012819	0.805861	26.6706	2.13e-27	31	FALSE	BTNL2	8728
Psoriasis	psoriasis	rs2001098	6	32383837	G	A	0.142333	0.012851	0.806734	27.7499	1.78e-28	31	FALSE	BTNL2	8932
Psoriasis	psoriasis	rs2001097	6	32383858	G	T	0.142513	0.012852	0.806781	27.8137	1.54e-28	31	FALSE	BTNL2	8953
Psoriasis	psoriasis	rs2395159	6	32384077	C	T	0.142627	0.012852	0.806778	27.8552	1.4e-28	31	FALSE	BTNL2	9172
Psoriasis	psoriasis	rs3135381	6	32384343	G	A	0.142623	0.012854	0.80681	27.8454	1.43e-28	31	FALSE	BTNL2	9438
Psoriasis	psoriasis	rs2227138	6	32384500	C	T	0.129418	0.015374	0.846275	16.3939	4.04e-17	31	FALSE	BTNL2	9595
Psoriasis	psoriasis	rs3135380	6	32384677	A	C	0.142619	0.012853	0.806786	27.8511	1.41e-28	31	FALSE	BTNL2	9772
Psoriasis	psoriasis	rs3135379	6	32384900	T	C	0.14255	0.01285	0.806657	27.8346	1.46e-28	31	FALSE	BTNL2	9995
Psoriasis	psoriasis	rs3135378	6	32385099	G	A	0.142664	0.012851	0.806758	27.8735	1.34e-28	31	FALSE	BTNL2	10194
Psoriasis	psoriasis	rs10807101	6	32385414	A	C	-0.635862	0.046897	0.975759	41.1099	7.76e-42	31	FALSE	BTNL2	10509
Psoriasis	psoriasis	rs3135376	6	32385470	A	G	0.142303	0.012849	0.806642	27.7449	1.8e-28	31	FALSE	BTNL2	10565
Psoriasis	psoriasis	rs3135375	6	32385573	G	A	0.142642	0.012852	0.806761	27.8625	1.37e-28	31	FALSE	BTNL2	10668
Psoriasis	psoriasis	rs3135374	6	32385605	C	A	0.142551	0.012846	0.806681	27.8539	1.4e-28	31	FALSE	BTNL2	10700
Psoriasis	psoriasis	rs3135373	6	32385653	A	G	0.142072	0.01285	0.806699	27.6571	2.2e-28	31	FALSE	BTNL2	10748
Psoriasis	psoriasis	rs3135372	6	32385782	C	A	0.142369	0.012851	0.80675	27.7644	1.72e-28	31	FALSE	BTNL2	10877
Psoriasis	psoriasis	rs2187820	6	32385873	C	T	0.142552	0.012852	0.806773	27.8302	1.48e-28	31	FALSE	BTNL2	10968
Psoriasis	psoriasis	rs2157336	6	32386061	C	T	0.142636	0.012852	0.806775	27.8586	1.38e-28	31	FALSE	BTNL2	11156
Psoriasis	psoriasis	rs2187819	6	32386383	A	G	0.14265	0.012854	0.806799	27.8584	1.39e-28	31	FALSE	BTNL2	11478
Psoriasis	psoriasis	rs6457570	6	32386495	T	C	0.142626	0.012852	0.806777	27.8542	1.4e-28	31	FALSE	BTNL2	11590
Psoriasis	psoriasis	rs6457571	6	32386506	T	C	0.142622	0.012852	0.806778	27.8528	1.4e-28	31	FALSE	BTNL2	11601
Psoriasis	psoriasis	rs6457573	6	32386643	G	A	0.14259	0.012853	0.806792	27.8383	1.45e-28	31	FALSE	BTNL2	11738
Psoriasis	psoriasis	rs35633069	6	32386650	C	T	-0.300884	0.048911	0.991608	9.10242	7.9e-10	31	FALSE	BTNL2	11745
Psoriasis	psoriasis	rs3135371	6	32386699	A	G	0.129522	0.015094	0.846212	17.0026	9.94e-18	31	FALSE	BTNL2	11794
Psoriasis	psoriasis	rs3135370	6	32386707	T	C	0.142617	0.012853	0.806787	27.8495	1.41e-28	31	FALSE	BTNL2	11802
Psoriasis	psoriasis	rs3135368	6	32387278	T	A	0.142622	0.012852	0.806778	27.853	1.4e-28	31	FALSE	BTNL2	12373
Psoriasis	psoriasis	rs2395161	6	32387752	A	C	0.142528	0.012852	0.806778	27.8192	1.52e-28	31	FALSE	BTNL2	12847
Psoriasis	psoriasis	rs2395162	6	32387780	G	T	0.142494	0.012852	0.806789	27.8071	1.56e-28	31	FALSE	BTNL2	12875
Psoriasis	psoriasis	rs2395164	6	32387860	C	T	0.142781	0.012852	0.806742	27.913	1.22e-28	31	FALSE	BTNL2	12955
Psoriasis	psoriasis	rs2395167	6	32388308	C	T	0.142202	0.012851	0.806806	27.7008	1.99e-28	31	FALSE	BTNL2	13403
Psoriasis	psoriasis	rs2213580	6	32388574	T	C	0.142393	0.012851	0.806786	27.7706	1.7e-28	31	FALSE	BTNL2	13669
Psoriasis	psoriasis	rs3135366	6	32388709	T	C	0.142521	0.012851	0.806759	27.8199	1.51e-28	31	FALSE	BTNL2	13804
Psoriasis	psoriasis	rs3135365	6	32389255	C	A	-0.134596	0.020418	0.193859	10.3482	4.49e-11	31	FALSE	BTNL2	14350
Psoriasis	psoriasis	rs3135363	6	32389648	A	G	0.141245	0.011372	0.730847	34.6543	2.22e-35	31	FALSE	BTNL2	14743
Psoriasis	psoriasis	rs3135362	6	32389747	T	G	0.142685	0.012791	0.804292	28.1362	7.31e-29	31	FALSE	BTNL2	14842
Psoriasis	psoriasis	rs2395168	6	32390196	T	C	0.142439	0.012873	0.807477	27.6974	2.01e-28	31	FALSE	BTNL2	15291
Psoriasis	psoriasis	rs2894255	6	32390332	C	T	0.143495	0.018606	0.841424	13.8876	1.3e-14	31	FALSE	BTNL2	15427
Psoriasis	psoriasis	rs3135358	6	32390748	C	T	0.142453	0.012874	0.807526	27.6979	2e-28	31	FALSE	BTNL2	15843
Psoriasis	psoriasis	rs34768004	6	32390820	G	A	-0.297879	0.048848	0.991534	8.95653	1.11e-09	31	FALSE	BTNL2	15915
Psoriasis	psoriasis	rs28752485	6	32391113	G	A	0.166283	0.025663	0.921699	10.0219	9.51e-11	31	FALSE	BTNL2	16208
Psoriasis	psoriasis	rs3135357	6	32391192	T	C	0.139179	0.01751	0.816757	14.7038	1.98e-15	31	FALSE	BTNL2	16287
Psoriasis	psoriasis	rs3135356	6	32391516	G	A	0.142447	0.012853	0.807236	27.7844	1.64e-28	31	FALSE	HLA-DRA	16103
Psoriasis	psoriasis	rs71565322	6	32391527	G	A	-0.297271	0.048765	0.991514	8.95076	1.12e-09	31	FALSE	HLA-DRA	16092
Psoriasis	psoriasis	rs554488449	6	32392310	G	A	0.167552	0.027819	0.901078	8.75413	1.76e-09	31	FALSE	HLA-DRA	15309
Psoriasis	psoriasis	rs28752486	6	32392451	T	A	0.172108	0.024619	0.95241	11.5472	2.84e-12	31	FALSE	HLA-DRA	15168
Psoriasis	psoriasis	rs2157334	6	32392543	T	C	0.140136	0.012818	0.805707	27.0601	8.71e-28	31	FALSE	HLA-DRA	15076
Psoriasis	psoriasis	rs3135353	6	32392877	C	T	0.128994	0.016425	0.847225	14.3729	4.24e-15	31	FALSE	HLA-DRA	14742
Psoriasis	psoriasis	rs3135352	6	32392906	C	A	-0.109236	0.014373	0.143483	13.5087	3.1e-14	31	FALSE	HLA-DRA	14713
Psoriasis	psoriasis	rs3135351	6	32392945	C	A	0.14218	0.012873	0.8076	27.6015	2.5e-28	31	FALSE	HLA-DRA	14674
Psoriasis	psoriasis	rs3135350	6	32392981	C	T	-0.109588	0.014376	0.143448	13.5868	2.59e-14	31	FALSE	HLA-DRA	14638
Psoriasis	psoriasis	rs6936452	6	32393150	C	T	-0.613771	0.034414	0.962165	70.3672	4.29e-71	31	FALSE	HLA-DRA	14469
Psoriasis	psoriasis	rs3129971	6	32393235	G	C	-0.109347	0.014374	0.143478	13.5337	2.93e-14	31	FALSE	HLA-DRA	14384
Psoriasis	psoriasis	rs6936656	6	32393281	C	T	-0.616788	0.03194	0.962292	82.3026	4.98e-83	31	FALSE	HLA-DRA	14338
Psoriasis	psoriasis	rs3129841	6	32393959	T	C	0.142136	0.012873	0.807576	27.5861	2.59e-28	31	FALSE	HLA-DRA	13660
Psoriasis	psoriasis	rs3135349	6	32394027	A	G	0.140141	0.012818	0.805708	27.0622	8.66e-28	31	FALSE	HLA-DRA	13592
Psoriasis	psoriasis	rs3129842	6	32394060	T	C	0.140138	0.012818	0.805709	27.0608	8.69e-28	31	FALSE	HLA-DRA	13559
Psoriasis	psoriasis	rs2395170	6	32394313	A	C	0.139654	0.012736	0.802569	27.2194	6.03e-28	31	FALSE	HLA-DRA	13306
Psoriasis	psoriasis	rs7738751	6	32394507	C	A	-0.61676	0.032004	0.962301	81.9719	1.07e-82	31	FALSE	HLA-DRA	13112
Psoriasis	psoriasis	rs2395171	6	32394537	C	T	0.140949	0.012822	0.805819	27.3495	4.47e-28	31	FALSE	HLA-DRA	13082
Psoriasis	psoriasis	rs3135345	6	32394585	C	T	0.142304	0.012873	0.807605	27.6453	2.26e-28	31	FALSE	HLA-DRA	13034
Psoriasis	psoriasis	rs763035	6	32394845	G	A	0.142329	0.012874	0.807602	27.6539	2.22e-28	31	FALSE	HLA-DRA	12774
Psoriasis	psoriasis	rs1894552	6	32395465	T	G	0.143825	0.012796	0.804674	28.5529	2.8e-29	31	FALSE	HLA-DRA	12154
Psoriasis	psoriasis	rs2105903	6	32395656	A	T	0.143878	0.012797	0.804701	28.566	2.72e-29	31	FALSE	HLA-DRA	11963
Psoriasis	psoriasis	rs2105902	6	32395698	A	T	0.1297	0.016156	0.847271	14.9822	1.04e-15	31	FALSE	HLA-DRA	11921
Psoriasis	psoriasis	rs34758669	6	32396384	A	G	-0.301648	0.048909	0.99162	9.14567	7.15e-10	31	FALSE	HLA-DRA	11235
Psoriasis	psoriasis	rs17209042	6	32397660	T	C	-0.310792	0.050273	0.992057	9.18581	6.52e-10	31	FALSE	HLA-DRA	9959
Psoriasis	psoriasis	rs28732210	6	32398497	C	T	-0.737802	0.02969	0.970069	135.522	3.01e-136	31	FALSE	HLA-DRA	9122
Psoriasis	psoriasis	rs28732211	6	32398616	T	A	-0.737818	0.02972	0.970068	135.254	5.57e-136	31	FALSE	HLA-DRA	9003
Psoriasis	psoriasis	rs3129854	6	32398781	G	C	0.07012	0.0105	0.319079	10.6012	2.51e-11	31	FALSE	HLA-DRA	8838
Psoriasis	psoriasis	rs3129855	6	32398841	A	G	0.169237	0.020346	0.869904	16.0257	9.42e-17	31	FALSE	HLA-DRA	8778
Psoriasis	psoriasis	rs3135340	6	32398872	T	G	0.083014	0.014468	0.695511	8.00652	9.85e-09	31	FALSE	HLA-DRA	8747
Psoriasis	psoriasis	rs984778	6	32400088	C	T	0.070179	0.010508	0.318953	10.6028	2.5e-11	31	FALSE	HLA-DRA	7531
Psoriasis	psoriasis	rs7762370	6	32400190	T	C	-0.614014	0.033835	0.962242	72.8144	1.53e-73	31	FALSE	HLA-DRA	7429
Psoriasis	psoriasis	rs3129860	6	32401079	A	G	-0.109371	0.014266	0.146137	13.7323	1.85e-14	31	FALSE	HLA-DRA	6540
Psoriasis	psoriasis	rs34735516	6	32401237	G	A	-0.301425	0.048925	0.991622	9.12786	7.45e-10	31	FALSE	HLA-DRA	6382
Psoriasis	psoriasis	rs7356880	6	32401327	C	T	-0.609264	0.034959	0.962156	67.2412	5.74e-68	31	FALSE	HLA-DRA	6292
Psoriasis	psoriasis	rs3129861	6	32401532	T	A	0.129438	0.015797	0.847207	15.575	2.66e-16	31	FALSE	HLA-DRA	6087
Psoriasis	psoriasis	rs3135336	6	32401829	G	A	0.070112	0.010499	0.318932	10.5996	2.51e-11	31	FALSE	HLA-DRA	5790
Psoriasis	psoriasis	rs3135335	6	32401845	C	G	0.070052	0.010499	0.318969	10.583	2.61e-11	31	FALSE	HLA-DRA	5774
Psoriasis	psoriasis	rs28732212	6	32402531	G	A	-0.737729	0.029637	0.970064	135.98	1.05e-136	31	FALSE	HLA-DRA	5088
Psoriasis	psoriasis	rs28732213	6	32403119	G	A	-0.750648	0.040428	0.970969	76.1763	6.66e-77	31	FALSE	HLA-DRA	4500
Psoriasis	psoriasis	rs3135397	6	32403941	A	T	0.070091	0.0105	0.31894	10.5933	2.55e-11	31	FALSE	HLA-DRA	3678
Psoriasis	psoriasis	rs3129865	6	32404048	G	C	-0.109787	0.01427	0.146055	13.824	1.5e-14	31	FALSE	HLA-DRA	3571
Psoriasis	psoriasis	rs3129866	6	32404065	G	C	0.069694	0.010502	0.319142	10.4769	3.33e-11	31	FALSE	HLA-DRA	3554
Psoriasis	psoriasis	rs3129867	6	32404220	G	C	0.077013	0.0107	0.29606	12.1954	6.38e-13	31	FALSE	HLA-DRA	3399
Psoriasis	psoriasis	rs3129868	6	32404377	A	C	-0.110621	0.01428	0.145981	14.0045	9.9e-15	31	FALSE	HLA-DRA	3242
Psoriasis	psoriasis	rs2395173	6	32404859	A	G	0.070112	0.0105	0.318936	10.5993	2.52e-11	31	FALSE	HLA-DRA	2760
Psoriasis	psoriasis	rs3135395	6	32405192	T	G	0.070414	0.010502	0.318857	10.68	2.09e-11	31	FALSE	HLA-DRA	2427
Psoriasis	psoriasis	rs2395178	6	32405362	G	C	0.070086	0.010499	0.318937	10.5925	2.56e-11	31	FALSE	HLA-DRA	2257
Psoriasis	psoriasis	rs3129869	6	32405671	A	C	0.070105	0.010501	0.318976	10.595	2.54e-11	31	FALSE	HLA-DRA	1948
Psoriasis	psoriasis	rs3129870	6	32406100	C	T	0.083224	0.014476	0.695773	8.03579	9.21e-09	31	FALSE	HLA-DRA	1519
Psoriasis	psoriasis	rs28732214	6	32406122	G	A	-0.737585	0.029804	0.970063	134.415	3.84e-135	31	FALSE	HLA-DRA	1497
Psoriasis	psoriasis	rs34117294	6	32406549	C	T	-0.299538	0.04897	0.991626	9.00721	9.84e-10	31	FALSE	HLA-DRA	1070
Psoriasis	psoriasis	rs9268635	6	32406579	T	C	-0.108889	0.014374	0.143453	13.4265	3.75e-14	31	FALSE	HLA-DRA	1040
Psoriasis	psoriasis	rs9268636	6	32406611	C	A	0.144503	0.012801	0.804814	28.7884	1.63e-29	31	FALSE	HLA-DRA	1008
Psoriasis	psoriasis	rs3763323	6	32406843	C	T	-0.118258	0.018791	0.151356	9.49436	3.2e-10	31	FALSE	HLA-DRA	776
Psoriasis	psoriasis	rs9268641	6	32406887	C	T	0.083348	0.014471	0.695685	8.06327	8.64e-09	31	FALSE	HLA-DRA	732
Psoriasis	psoriasis	rs3129876	6	32408012	G	A	0.0837	0.014445	0.693643	8.15283	7.03e-09	31	FALSE	HLA-DRA	-393
Psoriasis	psoriasis	rs9268644	6	32408044	A	C	-0.129072	0.013249	0.452255	21.6714	2.13e-22	31	FALSE	HLA-DRA	-425
Psoriasis	psoriasis	rs3135393	6	32408842	A	G	0.144715	0.012802	0.804687	28.8696	1.35e-29	31	FALSE	HLA-DRA	-1223
Psoriasis	psoriasis	rs28732215	6	32408932	G	A	-0.737756	0.030171	0.970084	131.256	5.55e-132	31	FALSE	HLA-DRA	-1313
Psoriasis	psoriasis	rs9268653	6	32409058	T	C	-0.107873	0.014453	0.142504	13.0565	8.78e-14	31	FALSE	HLA-DRA	-1439
Psoriasis	psoriasis	rs6925852	6	32409060	G	A	0.144607	0.012804	0.804879	28.8191	1.52e-29	31	FALSE	HLA-DRA	-1441
Psoriasis	psoriasis	rs3129882	6	32409530	G	A	0.064178	0.010055	0.394401	9.74479	1.8e-10	31	FALSE	HLA-DRA	-1911
Psoriasis	psoriasis	rs6911777	6	32409996	T	C	0.161811	0.024063	0.950978	10.7386	1.83e-11	31	FALSE	HLA-DRA	-2377
Psoriasis	psoriasis	rs16822618	6	32410087	T	C	0.160076	0.024044	0.950915	10.54	2.88e-11	31	FALSE	HLA-DRA	-2468
Psoriasis	psoriasis	rs3129884	6	32410210	T	C	0.141898	0.012746	0.80278	28.0257	9.42e-29	31	FALSE	HLA-DRA	-2591
Psoriasis	psoriasis	rs3129885	6	32410215	T	C	0.142885	0.012752	0.803014	28.3815	4.15e-29	31	FALSE	HLA-DRA	-2596
Psoriasis	psoriasis	rs3129887	6	32410691	G	A	0.144083	0.012728	0.802026	28.9493	1.12e-29	31	FALSE	HLA-DRA	-3072
Psoriasis	psoriasis	rs3135391	6	32410987	A	G	-0.108859	0.014363	0.143688	13.4392	3.64e-14	31	FALSE	HLA-DRA	-3368
Psoriasis	psoriasis	rs2239806	6	32411307	C	T	0.143066	0.012752	0.802983	28.4501	3.55e-29	31	FALSE	HLA-DRA	-3688
Psoriasis	psoriasis	rs2239805	6	32411376	T	G	0.144659	0.012804	0.804867	28.8392	1.45e-29	31	FALSE	HLA-DRA	-3757
Psoriasis	psoriasis	rs11544315	6	32411573	C	T	-0.737909	0.029721	0.970079	135.283	5.21e-136	31	FALSE	HLA-DRA	-3954
Psoriasis	psoriasis	rs539718048	6	32412004	T	C	0.195262	0.023534	0.875894	15.9487	1.13e-16	31	FALSE	HLA-DRA	-4385
Psoriasis	psoriasis	rs115317719	6	32412005	G	T	0.14055	0.017323	0.811784	15.2871	5.16e-16	31	FALSE	HLA-DRA	-4386
Psoriasis	psoriasis	rs71565323	6	32412114	C	T	-0.307381	0.053196	0.992914	8.11093	7.75e-09	31	FALSE	HLA-DRA	-4495
Psoriasis	psoriasis	rs4935356	6	32412388	T	G	-0.127928	0.013708	0.485794	19.9594	1.1e-20	31	FALSE	HLA-DRA	-4769
Psoriasis	psoriasis	rs1131541	6	32412566	T	A	0.143062	0.012755	0.802929	28.4334	3.69e-29	31	FALSE	HLA-DRA	-4947
Psoriasis	psoriasis	rs1051336	6	32412592	G	A	0.142864	0.012753	0.803042	28.3672	4.29e-29	31	FALSE	HLA-DRA	-4973
Psoriasis	psoriasis	rs1041885	6	32412809	T	A	0.142678	0.012752	0.802962	28.3	5.01e-29	31	FALSE	HLA-DRA	-5190
Psoriasis	psoriasis	rs3135388	6	32413051	A	G	-0.108217	0.014372	0.143413	13.2741	5.32e-14	31	FALSE	HLA-DRA	228
Psoriasis	psoriasis	rs3129889	6	32413545	G	A	-0.107921	0.014371	0.143427	13.2083	6.19e-14	31	FALSE	HLA-DRA	722
Psoriasis	psoriasis	rs3129891	6	32415080	G	A	0.135669	0.012343	0.786116	27.3463	4.51e-28	31	FALSE	HLA-DRA	2257
Psoriasis	psoriasis	rs3135386	6	32415426	A	G	0.132276	0.012552	0.795644	25.2101	6.17e-26	31	FALSE	HLA-DRA	2603
Psoriasis	psoriasis	rs2395183	6	32415788	T	C	0.133819	0.012599	0.797471	25.5951	2.54e-26	31	FALSE	HLA-DRA	2965
Psoriasis	psoriasis	rs13209045	6	32416052	A	G	-0.313498	0.016702	0.841397	77.8258	1.49e-78	31	FALSE	HLA-DRA	3229
Psoriasis	psoriasis	rs28895036	6	32416466	C	A	-0.313601	0.016725	0.841609	77.6642	2.17e-78	31	FALSE	HLA-DRA	3643
Psoriasis	psoriasis	rs7762077	6	32416467	G	A	0.128505	0.017068	0.805317	13.2718	5.35e-14	31	FALSE	HLA-DRA	3644
Psoriasis	psoriasis	rs28895037	6	32416479	C	T	-0.313924	0.016852	0.842694	76.6669	2.15e-77	31	FALSE	HLA-DRA	3656
Psoriasis	psoriasis	rs28895038	6	32416532	T	A	-0.312918	0.016739	0.841729	77.1962	6.36e-78	31	FALSE	HLA-DRA	3709
Psoriasis	psoriasis	rs28895039	6	32416534	T	C	-0.312918	0.016739	0.841729	77.1962	6.36e-78	31	FALSE	HLA-DRA	3711
Psoriasis	psoriasis	rs28895040	6	32416550	A	G	-0.31292	0.016739	0.841729	77.1974	6.35e-78	31	FALSE	HLA-DRA	3727
Psoriasis	psoriasis	rs28895041	6	32416573	A	G	-0.313017	0.016732	0.841727	77.3098	4.9e-78	31	FALSE	HLA-DRA	3750
Psoriasis	psoriasis	rs28895042	6	32416574	T	C	-0.313017	0.016732	0.841727	77.3098	4.9e-78	31	FALSE	HLA-DRA	3751
Psoriasis	psoriasis	rs28895043	6	32416584	T	A	-0.228006	0.026629	0.917512	16.9324	1.17e-17	31	FALSE	HLA-DRA	3761
Psoriasis	psoriasis	rs28895044	6	32416591	A	T	-0.203295	0.024917	0.908931	15.4494	3.55e-16	31	FALSE	HLA-DRA	3768
Psoriasis	psoriasis	rs28895045	6	32416633	C	T	-0.313688	0.016721	0.841583	77.7369	1.83e-78	31	FALSE	HLA-DRA	3810
Psoriasis	psoriasis	rs28895046	6	32416645	G	T	-0.31368	0.016721	0.841582	77.7337	1.85e-78	31	FALSE	HLA-DRA	3822
Psoriasis	psoriasis	rs28895047	6	32416666	C	T	-0.313682	0.016719	0.841565	77.7537	1.76e-78	31	FALSE	HLA-DRA	3843
Psoriasis	psoriasis	rs13212922	6	32416704	C	T	-0.313655	0.016707	0.841119	77.8483	1.42e-78	31	FALSE	HLA-DRA	3881
Psoriasis	psoriasis	rs28895048	6	32416785	T	C	-0.313848	0.016724	0.841551	77.7899	1.62e-78	31	FALSE	HLA-DRA	3962
Psoriasis	psoriasis	rs140508611	6	32416799	T	G	-0.307691	0.05367	0.992983	7.9947	1.01e-08	31	FALSE	HLA-DRA	3976
Psoriasis	psoriasis	rs28895049	6	32416806	A	G	-0.313807	0.016723	0.841544	77.7757	1.68e-78	31	FALSE	HLA-DRA	3983
Psoriasis	psoriasis	rs28895050	6	32416906	A	G	-0.315699	0.01682	0.842576	77.8186	1.52e-78	31	FALSE	HLA-DRA	4083
Psoriasis	psoriasis	rs28895051	6	32416909	C	G	-0.313497	0.016714	0.84141	77.7118	1.94e-78	31	FALSE	HLA-DRA	4086
Psoriasis	psoriasis	rs9268696	6	32416940	G	A	0.120114	0.01413	0.609274	16.7022	1.98e-17	31	FALSE	HLA-DRA	4117
Psoriasis	psoriasis	rs7748925	6	32416983	G	T	0.170577	0.020379	0.870149	16.2179	6.05e-17	31	FALSE	HLA-DRA	4160
Psoriasis	psoriasis	rs72850968	6	32416985	G	A	-0.311954	0.016644	0.837881	77.5991	2.52e-78	31	FALSE	HLA-DRA	4162
Psoriasis	psoriasis	rs9268730	6	32417079	G	A	-0.313522	0.016714	0.841498	77.7261	1.88e-78	31	FALSE	HLA-DRA	4256
Psoriasis	psoriasis	rs28895054	6	32417167	G	A	-0.313799	0.016718	0.841523	77.8241	1.5e-78	31	FALSE	HLA-DRA	4344
Psoriasis	psoriasis	rs28895055	6	32417185	A	G	-0.313715	0.016749	0.841735	77.4979	3.18e-78	31	FALSE	HLA-DRA	4362
Psoriasis	psoriasis	rs28895056	6	32417189	G	A	-0.313715	0.016749	0.841735	77.4979	3.18e-78	31	FALSE	HLA-DRA	4366
Psoriasis	psoriasis	rs766972292	6	32417241	G	A	-0.175011	0.030602	0.915365	7.9589	1.1e-08	31	FALSE	HLA-DRA	4418
Psoriasis	psoriasis	rs28895057	6	32417244	A	G	-0.324071	0.017587	0.849824	75.0442	9.03e-76	31	FALSE	HLA-DRA	4421
Psoriasis	psoriasis	rs28895058	6	32417265	G	A	-0.313368	0.016711	0.84151	77.675	2.11e-78	31	FALSE	HLA-DRA	4442
Psoriasis	psoriasis	rs28895061	6	32417393	C	T	-0.291131	0.016385	0.830552	69.8546	1.4e-70	31	FALSE	HLA-DRA	4570
Psoriasis	psoriasis	rs28895062	6	32417406	T	C	-0.313239	0.01671	0.841494	77.622	2.39e-78	31	FALSE	HLA-DRA	4583
Psoriasis	psoriasis	rs28752487	6	32417433	C	T	0.164884	0.026255	0.92298	9.45701	3.49e-10	31	FALSE	HLA-DRA	4610
Psoriasis	psoriasis	rs28895065	6	32417486	G	A	-0.313779	0.016729	0.841561	77.7095	1.95e-78	31	FALSE	HLA-DRA	4663
Psoriasis	psoriasis	rs28895066	6	32417522	T	C	-0.313619	0.016714	0.841442	77.7741	1.68e-78	31	FALSE	HLA-DRA	4699
Psoriasis	psoriasis	rs28895067	6	32417545	T	C	-0.315888	0.016782	0.842304	78.2505	5.62e-79	31	FALSE	HLA-DRA	4722
Psoriasis	psoriasis	rs6937696	6	32418018	C	T	-0.151005	0.010485	0.347851	46.2503	5.62e-47	31	FALSE	HLA-DRA	5195
Psoriasis	psoriasis	rs6937545	6	32418031	A	C	-0.151016	0.010486	0.347865	46.2549	5.56e-47	31	FALSE	HLA-DRA	5208
Psoriasis	psoriasis	rs28895087	6	32418330	C	A	-0.313893	0.0167	0.841378	78.0352	9.22e-79	31	FALSE	HLA-DRA	5507
Psoriasis	psoriasis	rs9268766	6	32418710	C	A	-0.151018	0.010486	0.347848	46.2573	5.53e-47	31	FALSE	HLA-DRA	5887
Psoriasis	psoriasis	rs35855550	6	32418722	G	A	-0.310089	0.053681	0.99301	8.10619	7.83e-09	31	FALSE	HLA-DRA	5899
Psoriasis	psoriasis	rs28752488	6	32419006	C	A	0.166649	0.024948	0.95279	10.6057	2.48e-11	31	FALSE	HLA-DRA	6183
Psoriasis	psoriasis	rs13199014	6	32419012	A	C	-0.313773	0.016701	0.841363	77.966	1.08e-78	31	FALSE	HLA-DRA	6189
Psoriasis	psoriasis	rs13199499	6	32419069	G	A	-0.313054	0.016719	0.84145	77.4517	3.53e-78	31	FALSE	HLA-DRA	6246
Psoriasis	psoriasis	rs3135384	6	32419959	A	G	-0.107536	0.014371	0.143518	13.1193	7.6e-14	31	FALSE	HLA-DRA	7136
Psoriasis	psoriasis	rs3129893	6	32420138	C	A	0.134008	0.012602	0.797398	25.6525	2.23e-26	31	FALSE	HLA-DRA	7315
Psoriasis	psoriasis	rs3129894	6	32420286	G	A	0.134042	0.012603	0.797472	25.6615	2.18e-26	31	FALSE	HLA-DRA	7463
Psoriasis	psoriasis	rs9268781	6	32420497	T	C	-0.15035	0.010489	0.347809	45.8291	1.48e-46	31	FALSE	HLA-DRA	7674
Psoriasis	psoriasis	rs7755283	6	32420512	C	T	-0.150348	0.010489	0.347809	45.828	1.49e-46	31	FALSE	HLA-DRA	7689
Psoriasis	psoriasis	rs28895119	6	32420739	C	T	-0.315962	0.016793	0.842358	78.1899	6.46e-79	31	FALSE	HLA-DRA	7916
Psoriasis	psoriasis	rs28895120	6	32420758	T	C	-0.31345	0.016707	0.841378	77.7507	1.78e-78	31	FALSE	HLA-DRA	7935
Psoriasis	psoriasis	rs3135383	6	32420801	T	G	0.172533	0.020501	0.870918	16.3862	4.11e-17	31	FALSE	HLA-DRA	7978
Psoriasis	psoriasis	rs28895121	6	32420816	C	T	-0.280272	0.016582	0.802713	63.3108	4.89e-64	31	FALSE	HLA-DRA	7993
Psoriasis	psoriasis	rs28895122	6	32420825	C	T	-0.325265	0.017357	0.848185	77.5759	2.66e-78	31	FALSE	HLA-DRA	8002
Psoriasis	psoriasis	rs28895123	6	32420828	T	C	-0.328848	0.017445	0.850524	78.4782	3.33e-79	31	FALSE	HLA-DRA	8005
Psoriasis	psoriasis	rs9268786	6	32420855	T	C	-0.158377	0.013586	0.413641	30.6407	2.29e-31	31	FALSE	HLA-DRA	8032
Psoriasis	psoriasis	rs9268787	6	32420864	A	G	-0.158384	0.013586	0.413643	30.6432	2.27e-31	31	FALSE	HLA-DRA	8041
Psoriasis	psoriasis	rs28895124	6	32420885	G	C	-0.201847	0.024953	0.908673	15.1996	6.32e-16	31	FALSE	HLA-DRA	8062
Psoriasis	psoriasis	rs28895125	6	32420889	G	C	-0.212117	0.025637	0.912639	15.865	1.36e-16	31	FALSE	HLA-DRA	8066
Psoriasis	psoriasis	rs28895126	6	32420920	A	G	-0.328333	0.017232	0.847171	80.1523	7.04e-81	31	FALSE	HLA-DRA	8097
Psoriasis	psoriasis	rs28895127	6	32420925	G	C	-0.328285	0.017229	0.848569	80.1639	6.86e-81	31	FALSE	HLA-DRA	8102
Psoriasis	psoriasis	rs28895128	6	32420941	T	C	-0.328091	0.017223	0.848506	80.127	7.47e-81	31	FALSE	HLA-DRA	8118
Psoriasis	psoriasis	rs28895129	6	32420952	A	G	-0.328801	0.017217	0.848282	80.5228	3e-81	31	FALSE	HLA-DRA	8129
Psoriasis	psoriasis	rs9268790	6	32421010	A	G	-0.163653	0.013502	0.40621	33.0464	8.99e-34	31	FALSE	HLA-DRA	8187
Psoriasis	psoriasis	rs28895130	6	32421026	C	T	-0.320232	0.016777	0.843135	80.4357	3.67e-81	31	FALSE	HLA-DRA	8203
Psoriasis	psoriasis	rs13208132	6	32421152	G	A	-0.313457	0.016707	0.841371	77.7524	1.77e-78	31	FALSE	HLA-DRA	8329
Psoriasis	psoriasis	rs28752489	6	32421184	G	A	0.166983	0.024977	0.95285	10.6226	2.38e-11	31	FALSE	HLA-DRA	8361
Psoriasis	psoriasis	rs3129895	6	32421227	A	G	-0.106571	0.014293	0.145336	13.0315	9.3e-14	31	FALSE	HLA-DRA	8404
Psoriasis	psoriasis	rs3129896	6	32421272	G	A	0.133748	0.012599	0.797493	25.566	2.72e-26	31	FALSE	HLA-DRA	8449
Psoriasis	psoriasis	rs35313924	6	32421327	C	T	-0.310302	0.053697	0.993011	8.11208	7.73e-09	31	FALSE	HLA-DRA	8504
Psoriasis	psoriasis	rs3129897	6	32421469	G	A	0.132648	0.014814	0.847984	18.4401	3.63e-19	31	FALSE	HLA-DRA	8646
Psoriasis	psoriasis	rs28895150	6	32422077	T	C	-0.237089	0.028551	0.925711	15.9747	1.06e-16	31	FALSE	HLA-DRA	9254
Psoriasis	psoriasis	rs28895151	6	32422078	G	C	-0.215876	0.026869	0.917862	15.0051	9.88e-16	31	FALSE	HLA-DRA	9255
Psoriasis	psoriasis	rs28895152	6	32422079	G	T	-0.286064	0.030526	0.932843	20.1175	7.63e-21	31	FALSE	HLA-DRA	9256
Psoriasis	psoriasis	rs3129898	6	32422125	G	A	-0.10649	0.014301	0.145275	12.9994	1e-13	31	FALSE	HLA-DRA	9302
Psoriasis	psoriasis	rs28895160	6	32422724	G	C	-0.313872	0.016712	0.84116	77.9094	1.23e-78	31	FALSE	HLA-DRA	9901
Psoriasis	psoriasis	rs567405121	6	32422725	G	A	-0.313871	0.016712	0.84116	77.9088	1.23e-78	31	FALSE	HLA-DRA	9902
Psoriasis	psoriasis	rs28895162	6	32422727	C	T	-0.313871	0.016712	0.84116	77.909	1.23e-78	31	FALSE	HLA-DRA	9904
Psoriasis	psoriasis	rs28895163	6	32422729	G	T	-0.313875	0.016712	0.84116	77.911	1.23e-78	31	FALSE	HLA-DRA	9906
Psoriasis	psoriasis	rs28895173	6	32423108	T	C	-0.313793	0.016717	0.840951	77.8292	1.48e-78	31	FALSE	HLA-DRA	10285
Psoriasis	psoriasis	rs28895174	6	32423135	C	T	-0.314739	0.016733	0.841197	78.1482	7.11e-79	31	FALSE	HLA-DRA	10312
Psoriasis	psoriasis	rs28895175	6	32423152	C	T	-0.314701	0.016732	0.8412	78.1379	7.28e-79	31	FALSE	HLA-DRA	10329
Psoriasis	psoriasis	rs28895176	6	32423194	C	T	-0.315996	0.016821	0.842149	77.9473	1.13e-78	31	FALSE	HLA-DRA	10371
Psoriasis	psoriasis	rs28895177	6	32423235	C	G	-0.317227	0.016815	0.842338	78.6043	2.49e-79	31	FALSE	HLA-DRA	10412
Psoriasis	psoriasis	rs28895178	6	32423236	C	T	-0.317226	0.016815	0.842338	78.6039	2.49e-79	31	FALSE	HLA-DRA	10413
Psoriasis	psoriasis	rs9268803	6	32423237	A	G	-0.150349	0.014081	0.341169	25.8538	1.4e-26	31	FALSE	HLA-DRA	10414
Psoriasis	psoriasis	rs28895179	6	32423294	C	G	-0.316838	0.016819	0.843183	78.3789	4.18e-79	31	FALSE	HLA-DRA	10471
Psoriasis	psoriasis	rs28895180	6	32423298	A	T	-0.313339	0.016716	0.841	77.6175	2.41e-78	31	FALSE	HLA-DRA	10475
Psoriasis	psoriasis	rs9268805	6	32423399	A	G	-0.090403	0.01334	0.586952	10.8947	1.27e-11	31	FALSE	HLA-DRA	10576
Psoriasis	psoriasis	rs28895181	6	32423411	C	T	-0.31301	0.016779	0.841719	76.8786	1.32e-77	31	FALSE	HLA-DRA	10588
Psoriasis	psoriasis	rs28895182	6	32423435	C	T	-0.3135	0.016799	0.841895	76.9362	1.16e-77	31	FALSE	HLA-DRA	10612
Psoriasis	psoriasis	rs28895183	6	32423481	T	C	-0.310516	0.016992	0.844222	73.8193	1.52e-74	31	FALSE	HLA-DRA	10658
Psoriasis	psoriasis	rs28895184	6	32423482	G	A	-0.310208	0.016994	0.844296	73.6606	2.18e-74	31	FALSE	HLA-DRA	10659
Psoriasis	psoriasis	rs28895185	6	32423507	C	T	-0.310238	0.016994	0.844291	73.6795	2.09e-74	31	FALSE	HLA-DRA	10684
Psoriasis	psoriasis	rs28895186	6	32423526	T	C	-0.310382	0.016985	0.844223	73.8197	1.51e-74	31	FALSE	HLA-DRA	10703
Psoriasis	psoriasis	rs13217272	6	32423540	G	T	-0.310062	0.016982	0.844116	73.6963	2.01e-74	31	FALSE	HLA-DRA	10717
Psoriasis	psoriasis	rs13220311	6	32423563	G	A	-0.314169	0.016898	0.843366	76.3718	4.25e-77	31	FALSE	HLA-DRA	10740
Psoriasis	psoriasis	rs13220326	6	32423602	G	A	-0.315628	0.016863	0.843027	77.3856	4.12e-78	31	FALSE	HLA-DRA	10779
Psoriasis	psoriasis	rs13220135	6	32423708	A	G	-0.314003	0.016714	0.840954	77.9581	1.1e-78	31	FALSE	HLA-DRA	10885
Psoriasis	psoriasis	rs9268807	6	32423915	C	G	-0.106485	0.014327	0.145064	12.9541	1.11e-13	31	FALSE	HLA-DRA	11092
Psoriasis	psoriasis	rs9268812	6	32424568	A	G	-0.152233	0.010517	0.349038	46.7128	1.94e-47	31	FALSE	HLA-DRA	11745
Psoriasis	psoriasis	rs7763262	6	32424882	T	C	-0.151069	0.010501	0.347457	46.158	6.95e-47	31	FALSE	HLA-DRA	12059
Psoriasis	psoriasis	rs7744304	6	32425487	G	T	-0.150813	0.0105	0.347428	46.0079	9.82e-47	31	FALSE	HLA-DRA	12664
Psoriasis	psoriasis	rs28895206	6	32425936	G	A	-0.73786	0.029564	0.970001	136.692	2.03e-137	31	FALSE	HLA-DRA	13113
Psoriasis	psoriasis	rs4601112	6	32426271	T	C	0.134207	0.012606	0.797437	25.7094	1.95e-26	31	FALSE	HLA-DRA	13448
Psoriasis	psoriasis	rs71565324	6	32426955	C	A	-0.322086	0.054779	0.993271	8.37434	4.22e-09	31	FALSE	HLA-DRA	14132
Psoriasis	psoriasis	rs1548306	6	32427179	A	T	-0.146614	0.010527	0.346589	43.3235	4.75e-44	31	FALSE	HLA-DRA	14356
Psoriasis	psoriasis	rs28732227	6	32427361	C	T	-0.639425	0.066775	0.962179	20.9674	1.08e-21	31	FALSE	HLA-DRA	14538
Psoriasis	psoriasis	rs28732228	6	32427365	A	C	-0.705676	0.024594	0.951565	180.265	5.43e-181	31	FALSE	HLA-DRA	14542
Psoriasis	psoriasis	rs13206899	6	32427581	C	G	-0.311303	0.053851	0.993047	8.11731	7.63e-09	31	FALSE	HLA-DRA	14758
Psoriasis	psoriasis	rs28732233	6	32427699	C	T	-0.737903	0.029555	0.970075	136.788	1.63e-137	31	FALSE	HLA-DRA	14876
Psoriasis	psoriasis	rs6923504	6	32428186	G	C	-0.105697	0.011545	0.253404	19.2397	5.76e-20	31	FALSE	HLA-DRA	15363
Psoriasis	psoriasis	rs6903608	6	32428285	C	T	-0.105727	0.011546	0.253425	19.2469	5.66e-20	31	FALSE	HLA-DRA	15462
Psoriasis	psoriasis	rs17202787	6	32428397	C	A	0.199111	0.034701	0.971221	8.00704	9.84e-09	31	FALSE	HLA-DRA	15574
Psoriasis	psoriasis	rs9268840	6	32428804	C	T	0.143884	0.015552	0.750467	19.6295	2.35e-20	31	FALSE	HLA-DRA	15981
Psoriasis	psoriasis	rs6940063	6	32428862	T	C	0.143865	0.012858	0.806222	28.3024	4.98e-29	31	FALSE	HLA-DRA	16039
Psoriasis	psoriasis	rs36056234	6	32428917	G	A	-0.31057	0.053223	0.992916	8.25841	5.52e-09	31	FALSE	HLA-DRA	16094
Psoriasis	psoriasis	rs6919855	6	32429011	C	T	-0.106429	0.011548	0.253365	19.484	3.28e-20	31	FALSE	HLA-DRA	16188
Psoriasis	psoriasis	rs9268846	6	32429245	C	G	-0.211938	0.026493	0.679283	14.883	1.31e-15	31	FALSE	HLA-DRA	16422
Psoriasis	psoriasis	rs9268849	6	32429327	C	T	-0.207217	0.025541	0.691498	15.285	5.19e-16	31	FALSE	HLA-DRA	16504
Psoriasis	psoriasis	rs9268851	6	32429582	A	G	-0.106838	0.014389	0.142927	12.9287	1.18e-13	31	FALSE	HLA-DRA	16759
Psoriasis	psoriasis	rs9268853	6	32429643	T	C	-0.206221	0.026154	0.691546	14.4815	3.3e-15	31	FALSE	HLA-DRA	16820
Psoriasis	psoriasis	rs9268858	6	32429758	T	C	-0.207004	0.025746	0.691677	15.026	9.42e-16	31	FALSE	HLA-DRA	16935
Psoriasis	psoriasis	rs201181224	6	32429810	T	G	-0.101212	0.015754	0.249434	9.86459	1.37e-10	31	FALSE	HLA-DRA	16987
Psoriasis	psoriasis	rs9256945	6	32429822	T	C	0.14406	0.015561	0.750749	19.655	2.21e-20	31	FALSE	HLA-DRA	16999
Psoriasis	psoriasis	rs9268860	6	32429825	C	T	-0.182179	0.013497	0.642523	40.7482	1.79e-41	31	FALSE	HLA-DRA	17002
Psoriasis	psoriasis	rs9268861	6	32429894	C	A	0.14276	0.016543	0.789231	17.187	6.5e-18	31	FALSE	HLA-DRA	17071
Psoriasis	psoriasis	rs9268864	6	32430326	T	A	-0.206927	0.025844	0.691689	14.9081	1.24e-15	31	FALSE	HLA-DRA	17503
Psoriasis	psoriasis	rs62403109	6	32430521	A	C	0.199109	0.034733	0.971281	7.99334	1.02e-08	31	FALSE	HLA-DRA	17698
Psoriasis	psoriasis	rs28732236	6	32430976	G	A	-0.750783	0.038231	0.970918	85.0784	8.35e-86	31	FALSE	HLA-DRA	18153
Psoriasis	psoriasis	rs7747529	6	32431124	G	A	-0.20599	0.026817	0.69187	13.7836	1.65e-14	31	FALSE	HLA-DRA	18301
Psoriasis	psoriasis	rs9268880	6	32431358	T	G	-0.104716	0.01154	0.253674	18.9162	1.21e-19	31	FALSE	HLA-DRA	18535
Psoriasis	psoriasis	rs9256933	6	32431544	A	G	-0.22591	0.01113	0.729722	90.8094	1.55e-91	31	FALSE	HLA-DRA	18721
Psoriasis	psoriasis	rs9268882	6	32431623	T	C	-0.104758	0.01154	0.253756	18.9311	1.17e-19	31	FALSE	HLA-DRA	18800
Psoriasis	psoriasis	rs9268884	6	32431640	T	A	-0.206123	0.026679	0.691912	13.9346	1.16e-14	31	FALSE	HLA-DRA	18817
Psoriasis	psoriasis	rs9268889	6	32431886	A	G	-0.20605	0.026404	0.690294	14.2008	6.3e-15	31	FALSE	HLA-DRA	19063
Psoriasis	psoriasis	rs9268893	6	32431927	C	T	-0.134622	0.01519	0.458416	18.0817	8.29e-19	31	FALSE	HLA-DRA	19104
Psoriasis	psoriasis	rs9268905	6	32432077	G	C	-0.205848	0.026952	0.691797	13.6351	2.32e-14	31	FALSE	HLA-DRA	19254
Psoriasis	psoriasis	rs9268906	6	32432181	A	G	-0.20585	0.026962	0.691909	13.6263	2.36e-14	31	FALSE	HLA-DRA	19358
Psoriasis	psoriasis	rs9268914	6	32432556	C	T	-0.116179	0.011701	0.253968	22.4785	3.32e-23	31	FALSE	HLA-DRA	19733
Psoriasis	psoriasis	rs2395184	6	32432646	G	A	0.136888	0.015117	0.826998	18.8392	1.45e-19	31	FALSE	HLA-DRA	19823
Psoriasis	psoriasis	rs9268923	6	32432835	C	T	-0.206076	0.02675	0.691855	13.8588	1.38e-14	31	FALSE	HLA-DRA	20012
Psoriasis	psoriasis	rs9268925	6	32432969	A	C	-0.107547	0.014392	0.14289	13.0864	8.2e-14	31	FALSE	HLA-DRA	20146
Psoriasis	psoriasis	rs5015547	6	32432993	T	C	0.14379	0.015558	0.750683	19.5898	2.57e-20	31	FALSE	HLA-DRA	20170
Psoriasis	psoriasis	rs9268927	6	32433085	A	T	-0.107285	0.014388	0.142952	13.0328	9.27e-14	31	FALSE	HLA-DRA	20262
Psoriasis	psoriasis	rs2395185	6	32433167	G	T	-0.206161	0.026614	0.692043	14.004	9.91e-15	31	FALSE	HLA-DRA	20344
Psoriasis	psoriasis	rs2395186	6	32433192	C	G	-0.205965	0.026843	0.691874	13.7551	1.76e-14	31	FALSE	HLA-DRA	20369
Psoriasis	psoriasis	rs2395187	6	32433197	C	G	0.143838	0.015559	0.750718	19.6003	2.51e-20	31	FALSE	HLA-DRA	20374
Psoriasis	psoriasis	rs9268940	6	32433561	G	A	0.151065	0.015992	0.761938	20.4262	3.75e-21	31	FALSE	HLA-DRA	20738
Psoriasis	psoriasis	rs9268944	6	32433654	T	C	-0.090129	0.013825	0.427749	10.1366	7.3e-11	31	FALSE	HLA-DRA	20831
Psoriasis	psoriasis	rs9268945	6	32433701	T	C	-0.119676	0.01502	0.31034	14.7714	1.69e-15	31	FALSE	HLA-DRA	20878
Psoriasis	psoriasis	rs9268948	6	32433746	G	T	-0.110276	0.014979	0.284685	12.7234	1.89e-13	31	FALSE	HLA-DRA	20923
Psoriasis	psoriasis	rs28895221	6	32433814	G	T	-0.750815	0.039864	0.970936	78.3473	4.49e-79	31	FALSE	HLA-DRA	20991
Psoriasis	psoriasis	rs9268951	6	32433907	G	A	-0.176427	0.012916	0.656299	41.7107	1.95e-42	31	FALSE	HLA-DRA	21084
Psoriasis	psoriasis	rs9268956	6	32434058	G	A	0.147523	0.01655	0.7791	18.2828	5.21e-19	31	FALSE	HLA-DRA	21235
Psoriasis	psoriasis	rs9268957	6	32434077	T	C	0.147192	0.016542	0.779	18.2205	6.02e-19	31	FALSE	HLA-DRA	21254
Psoriasis	psoriasis	rs9268959	6	32434101	G	A	0.146734	0.016535	0.778505	18.1274	7.46e-19	31	FALSE	HLA-DRA	21278
Psoriasis	psoriasis	rs9268960	6	32434130	T	C	-0.180561	0.013489	0.63947	40.0935	8.06e-41	31	FALSE	HLA-DRA	21307
Psoriasis	psoriasis	rs9268961	6	32434135	G	A	-0.180561	0.013489	0.639469	40.0933	8.07e-41	31	FALSE	HLA-DRA	21312
Psoriasis	psoriasis	rs9268962	6	32434147	G	T	0.148064	0.015849	0.758114	19.9976	1.01e-20	31	FALSE	HLA-DRA	21324
Psoriasis	psoriasis	rs9268963	6	32434149	C	T	-0.180822	0.013476	0.640155	40.28	5.25e-41	31	FALSE	HLA-DRA	21326
Psoriasis	psoriasis	rs9268964	6	32434156	A	C	0.148141	0.015848	0.758083	20.0205	9.54e-21	31	FALSE	HLA-DRA	21333
Psoriasis	psoriasis	rs9268965	6	32434240	G	A	-0.205944	0.026862	0.691871	13.7342	1.84e-14	31	FALSE	HLA-DRA	21417
Psoriasis	psoriasis	rs17209238	6	32434285	G	A	0.198176	0.035191	0.972448	7.73706	1.83e-08	31	FALSE	HLA-DRA	21462
Psoriasis	psoriasis	rs9268969	6	32434349	C	T	-0.206021	0.02705	0.691927	13.5639	2.73e-14	31	FALSE	HLA-DRA	21526
Psoriasis	psoriasis	rs9268970	6	32434361	C	A	-0.205946	0.02686	0.691872	13.7358	1.84e-14	31	FALSE	HLA-DRA	21538
Psoriasis	psoriasis	rs9391781	6	32434850	G	C	-0.206046	0.026964	0.691859	13.6484	2.25e-14	31	FALSE	HLA-DRA	22027
Psoriasis	psoriasis	rs9268978	6	32434978	A	G	-0.107285	0.014388	0.142946	13.0323	9.28e-14	31	FALSE	HLA-DRA	22155
Psoriasis	psoriasis	rs4947340	6	32435338	C	T	-0.162075	0.013289	0.599709	33.4506	3.54e-34	31	FALSE	HLA-DRA	22515
Psoriasis	psoriasis	rs9268985	6	32435376	G	T	0.144301	0.015565	0.750808	19.7078	1.96e-20	31	FALSE	HLA-DRA	22553
Psoriasis	psoriasis	rs9268986	6	32435404	C	T	0.143979	0.01556	0.750691	19.6346	2.32e-20	31	FALSE	HLA-DRA	22581
Psoriasis	psoriasis	rs9268987	6	32435423	T	C	0.144011	0.015561	0.750722	19.6403	2.29e-20	31	FALSE	HLA-DRA	22600
Psoriasis	psoriasis	rs9268989	6	32435549	G	A	0.113452	0.015019	0.651968	13.3547	4.42e-14	31	FALSE	HLA-DRA	22726
Psoriasis	psoriasis	rs28895223	6	32435550	G	A	-0.206066	0.026783	0.691891	13.8263	1.49e-14	31	FALSE	HLA-DRA	22727
Psoriasis	psoriasis	rs9268990	6	32435584	C	T	0.147953	0.01568	0.754373	20.3833	4.14e-21	31	FALSE	HLA-DRA	22761
Psoriasis	psoriasis	rs9268991	6	32435595	A	G	0.147951	0.01568	0.754373	20.3829	4.14e-21	31	FALSE	HLA-DRA	22772
Psoriasis	psoriasis	rs9269007	6	32436214	C	A	0.145311	0.015727	0.754468	19.58	2.63e-20	31	FALSE	HLA-DRA	23391
Psoriasis	psoriasis	rs9269016	6	32436670	G	A	-0.093259	0.015122	0.312632	9.14474	7.17e-10	31	FALSE	HLA-DRA	23847
Psoriasis	psoriasis	rs9391874	6	32436680	A	G	-0.199277	0.01442	0.67562	42.669	2.14e-43	31	FALSE	HLA-DRA	23857
Psoriasis	psoriasis	rs9391785	6	32436687	G	C	-0.199277	0.01442	0.67562	42.669	2.14e-43	31	FALSE	HLA-DRA	23864
Psoriasis	psoriasis	rs28789995	6	32436733	A	C	-0.20212	0.014379	0.674431	44.1078	7.8e-45	31	FALSE	HLA-DRA	23910
Psoriasis	psoriasis	rs202109233	6	32437013	G	C	-0.75059	0.039874	0.97096	78.2638	5.45e-79	31	FALSE	HLA-DRA	24190
Psoriasis	psoriasis	rs28895234	6	32437050	A	G	-0.205997	0.026874	0.691722	13.7292	1.87e-14	31	FALSE	HLA-DRA	24227
Psoriasis	psoriasis	rs28895235	6	32437160	T	A	-0.178419	0.013528	0.643385	38.953	1.11e-39	31	FALSE	HLA-DRA	24337
Psoriasis	psoriasis	rs28895236	6	32437223	G	T	-0.182079	0.013788	0.655136	39.0499	8.92e-40	31	FALSE	HLA-DRA	24400
Psoriasis	psoriasis	rs9269027	6	32437466	A	T	-0.111989	0.011694	0.245862	20.9703	1.07e-21	31	FALSE	HLA-DRA	24643
Psoriasis	psoriasis	rs9405038	6	32437614	G	T	-0.206197	0.026812	0.6922	13.814	1.53e-14	31	FALSE	HLA-DRA	24791
Psoriasis	psoriasis	rs142996546	6	32437859	C	A	0.138105	0.017378	0.79371	14.6979	2e-15	31	FALSE	HLA-DRA	25036
Psoriasis	psoriasis	rs201830763	6	32437896	G	A	-0.314167	0.053424	0.992867	8.37691	4.2e-09	31	FALSE	HLA-DRA	25073
Psoriasis	psoriasis	rs9269035	6	32437912	C	T	0.138377	0.017369	0.793546	14.7679	1.71e-15	31	FALSE	HLA-DRA	25089
Psoriasis	psoriasis	rs9269036	6	32437917	T	C	0.138377	0.017369	0.793547	14.7677	1.71e-15	31	FALSE	HLA-DRA	25094
Psoriasis	psoriasis	rs9269037	6	32437958	T	C	-0.127632	0.011562	0.271824	27.5708	2.69e-28	31	FALSE	HLA-DRA	25135
Psoriasis	psoriasis	rs9269038	6	32437996	T	C	0.167952	0.019802	0.826373	16.6301	2.34e-17	31	FALSE	HLA-DRA	25173
Psoriasis	psoriasis	rs9368725	6	32438159	C	T	-0.206154	0.027055	0.691901	13.5752	2.66e-14	31	FALSE	HLA-DRA	25336
Psoriasis	psoriasis	rs28732237	6	32438194	T	G	-0.750854	0.040202	0.970882	77.0635	8.64e-78	31	FALSE	HLA-DRA	25371
Psoriasis	psoriasis	rs9380306	6	32438298	A	G	-0.20602	0.027027	0.691836	13.5856	2.6e-14	31	FALSE	HLA-DRA	25475
Psoriasis	psoriasis	rs9368726	6	32438542	T	C	-0.205994	0.027012	0.691843	13.5966	2.53e-14	31	FALSE	HLA-DRA	25719
Psoriasis	psoriasis	rs9405108	6	32438648	C	T	-0.206383	0.02739	0.691945	13.292	5.11e-14	31	FALSE	HLA-DRA	25825
Psoriasis	psoriasis	rs28732239	6	32438713	G	A	-0.751006	0.039908	0.97097	78.2155	6.09e-79	31	FALSE	HLA-DRA	25890
Psoriasis	psoriasis	rs28732240	6	32438734	C	G	-0.751016	0.039901	0.97097	78.2469	5.66e-79	31	FALSE	HLA-DRA	25911
Psoriasis	psoriasis	rs9269047	6	32438783	C	G	-0.107453	0.014393	0.142901	13.063	8.65e-14	31	FALSE	HLA-DRA	25960
Psoriasis	psoriasis	rs9391877	6	32438867	G	T	-0.205895	0.026906	0.691776	13.6856	2.06e-14	31	FALSE	HLA-DRA	26044
Psoriasis	psoriasis	rs9405109	6	32439029	T	C	-0.179852	0.013505	0.642826	39.6963	2.01e-40	31	FALSE	HLA-DRA	26206
Psoriasis	psoriasis	rs7452863	6	32439068	G	C	0.149711	0.015671	0.740778	20.874	1.34e-21	31	FALSE	HLA-DRA	26245
Psoriasis	psoriasis	rs7452864	6	32439077	T	C	-0.112933	0.01168	0.246347	21.3618	4.35e-22	31	FALSE	HLA-DRA	26254
Psoriasis	psoriasis	rs2187824	6	32439096	G	A	0.148352	0.015705	0.725718	20.4281	3.73e-21	31	FALSE	HLA-DRA	26273
Psoriasis	psoriasis	rs9405110	6	32439108	A	C	-0.179851	0.013505	0.642824	39.6962	2.01e-40	31	FALSE	HLA-DRA	26285
Psoriasis	psoriasis	rs9269054	6	32439120	T	C	-0.101596	0.015083	0.280343	10.7725	1.69e-11	31	FALSE	HLA-DRA	26297
Psoriasis	psoriasis	rs9269055	6	32439121	G	A	0.143425	0.015638	0.752525	19.3064	4.94e-20	31	FALSE	HLA-DRA	26298
Psoriasis	psoriasis	rs9269056	6	32439123	T	C	-0.1016	0.015086	0.280468	10.7689	1.7e-11	31	FALSE	HLA-DRA	26300
Psoriasis	psoriasis	rs2157338	6	32439323	C	T	0.143875	0.015554	0.749967	19.6217	2.39e-20	31	FALSE	HLA-DRA	26500
Psoriasis	psoriasis	rs9405040	6	32439393	A	C	-0.179853	0.013505	0.642824	39.697	2.01e-40	31	FALSE	HLA-DRA	26570
Psoriasis	psoriasis	rs9391878	6	32439490	T	A	-0.179876	0.013506	0.642865	39.7024	1.98e-40	31	FALSE	HLA-DRA	26667
Psoriasis	psoriasis	rs2187823	6	32439508	G	A	0.145023	0.015707	0.7537	19.5547	2.79e-20	31	FALSE	HLA-DRA	26685
Psoriasis	psoriasis	rs9286790	6	32439828	G	A	-0.205726	0.027266	0.691099	13.3255	4.73e-14	31	FALSE	HLA-DRA	27005
Psoriasis	psoriasis	rs17209280	6	32440269	T	G	0.136534	0.024635	0.876715	7.51486	3.06e-08	31	FALSE	HLA-DRA	27446
Psoriasis	psoriasis	rs9366801	6	32440276	C	T	-0.180417	0.013511	0.643251	39.9047	1.25e-40	31	FALSE	HLA-DRA	27453
Psoriasis	psoriasis	rs9269070	6	32440451	G	A	-0.079739	0.013595	0.387529	8.33666	4.61e-09	31	FALSE	HLA-DRA	27628
Psoriasis	psoriasis	rs9269073	6	32440771	A	G	0.142895	0.016553	0.789419	17.1981	6.34e-18	31	FALSE	HLA-DRA	27948
Psoriasis	psoriasis	rs9269077	6	32440806	C	T	-0.075838	0.013731	0.404581	7.4673	3.41e-08	31	FALSE	HLA-DRA	27983
Psoriasis	psoriasis	rs9348886	6	32441008	C	T	-0.205998	0.027007	0.691845	13.6018	2.5e-14	31	FALSE	HLA-DRA	28185
Psoriasis	psoriasis	rs9269081	6	32441100	A	C	-0.112896	0.011677	0.246354	21.3572	4.39e-22	31	FALSE	HLA-DRA	28277
Psoriasis	psoriasis	rs12215261	6	32441150	C	T	-0.206018	0.027003	0.691849	13.6077	2.47e-14	31	FALSE	HLA-DRA	28327
Psoriasis	psoriasis	rs12215313	6	32441276	C	T	-0.179859	0.013505	0.642828	39.6978	2.01e-40	31	FALSE	HLA-DRA	28453
Psoriasis	psoriasis	rs9269094	6	32441934	T	C	0.143638	0.015557	0.750672	19.5538	2.79e-20	31	FALSE	HLA-DRA	29111
Psoriasis	psoriasis	rs9269095	6	32442049	G	A	0.142333	0.015647	0.698397	19.0055	9.87e-20	31	FALSE	HLA-DRA	29226
Psoriasis	psoriasis	rs116236132	6	32442122	G	T	0.218809	0.033178	0.912632	10.3566	4.4e-11	31	FALSE	HLA-DRA	29299
Psoriasis	psoriasis	rs6901373	6	32442157	T	C	0.089729	0.014822	0.69034	8.83628	1.46e-09	31	FALSE	HLA-DRA	29334
Psoriasis	psoriasis	rs12197312	6	32442180	T	C	-0.180301	0.01351	0.642658	39.8577	1.39e-40	31	FALSE	HLA-DRA	29357
Psoriasis	psoriasis	rs6901541	6	32442261	T	C	0.145254	0.016536	0.788328	17.777	1.67e-18	31	FALSE	HLA-DRA	29438
Psoriasis	psoriasis	rs6924267	6	32442296	C	T	0.143558	0.015557	0.750671	19.5335	2.93e-20	31	FALSE	HLA-DRA	29473
Psoriasis	psoriasis	rs9269101	6	32442711	A	C	0.143848	0.015558	0.75066	19.6069	2.47e-20	31	FALSE	HLA-DRA	29888
Psoriasis	psoriasis	rs9269102	6	32442741	G	C	0.142522	0.016543	0.789271	17.1334	7.36e-18	31	FALSE	HLA-DRA	29918
Psoriasis	psoriasis	rs17203409	6	32442746	T	C	0.19608	0.035486	0.973384	7.47319	3.36e-08	31	FALSE	HLA-DRA	29923
Psoriasis	psoriasis	rs17203416	6	32442785	C	T	0.196136	0.035483	0.973384	7.47815	3.33e-08	31	FALSE	HLA-DRA	29962
Psoriasis	psoriasis	rs9269108	6	32443223	G	A	0.114659	0.010159	0.568983	28.7793	1.66e-29	31	FALSE	HLA-DRA	30400
Psoriasis	psoriasis	rs9269110	6	32443269	A	C	-0.10483	0.01154	0.2538	18.9552	1.11e-19	31	FALSE	HLA-DRA	30446
Psoriasis	psoriasis	rs9269114	6	32443425	A	G	-0.104727	0.01154	0.253906	18.9196	1.2e-19	31	FALSE	HLA-DRA	30602
Psoriasis	psoriasis	rs9269115	6	32443433	C	T	0.143882	0.015557	0.750652	19.6162	2.42e-20	31	FALSE	HLA-DRA	30610
Psoriasis	psoriasis	rs9269116	6	32443458	T	C	-0.104422	0.015189	0.27109	11.1907	6.45e-12	31	FALSE	HLA-DRA	30635
Psoriasis	psoriasis	rs9269118	6	32443641	G	A	-0.097172	0.014934	0.276201	10.0997	7.95e-11	31	FALSE	HLA-DRA	30818
Psoriasis	psoriasis	rs28895241	6	32443665	T	C	-0.179124	0.013292	0.511464	40.6246	2.37e-41	31	FALSE	HLA-DRA	30842
Psoriasis	psoriasis	rs28895242	6	32443666	G	C	-0.179528	0.013131	0.526086	41.7837	1.65e-42	31	FALSE	HLA-DRA	30843
Psoriasis	psoriasis	rs9269119	6	32443797	A	G	0.142722	0.016543	0.789285	17.178	6.64e-18	31	FALSE	HLA-DRA	30974
Psoriasis	psoriasis	rs28895243	6	32443799	A	G	-0.750918	0.039552	0.970964	79.5944	2.54e-80	31	FALSE	HLA-DRA	30976
Psoriasis	psoriasis	rs28895246	6	32443876	C	T	-0.182181	0.013424	0.502154	41.1878	6.49e-42	31	FALSE	HLA-DRA	31053
Psoriasis	psoriasis	rs28895247	6	32443890	T	A	-0.182206	0.013189	0.523564	42.6411	2.29e-43	31	FALSE	HLA-DRA	31067
Psoriasis	psoriasis	rs6457594	6	32443961	A	G	-0.11178	0.015167	0.284544	12.75	1.78e-13	31	FALSE	HLA-DRA	31138
Psoriasis	psoriasis	rs28895249	6	32444021	C	T	-0.183015	0.013211	0.529967	42.8739	1.34e-43	31	FALSE	HLA-DRA	31198
Psoriasis	psoriasis	rs28895250	6	32444022	T	C	-0.178467	0.013429	0.506977	39.5343	2.92e-40	31	FALSE	HLA-DRA	31199
Psoriasis	psoriasis	rs6457595	6	32444040	T	A	0.142728	0.016543	0.789286	17.1795	6.61e-18	31	FALSE	HLA-DRA	31217
Psoriasis	psoriasis	rs28732242	6	32444078	G	A	-0.179554	0.013121	0.52564	41.8561	1.39e-42	31	FALSE	HLA-DRA	31255
Psoriasis	psoriasis	rs28732243	6	32444088	C	G	-0.175583	0.013577	0.483737	37.4877	3.25e-38	31	FALSE	HLA-DRA	31265
Psoriasis	psoriasis	rs12201153	6	32444156	T	C	-0.161012	0.014602	0.423615	27.5136	3.06e-28	31	FALSE	HLA-DRA	31333
Psoriasis	psoriasis	rs6457598	6	32444475	T	C	-0.112833	0.011677	0.246418	21.3333	4.64e-22	31	FALSE	HLA-DRA	31652
Psoriasis	psoriasis	rs6457599	6	32444506	G	A	0.144701	0.016262	0.764432	18.2209	6.01e-19	31	FALSE	HLA-DRA	31683
Psoriasis	psoriasis	rs28895251	6	32444708	T	A	-0.179509	0.013121	0.52556	41.8365	1.46e-42	31	FALSE	HLA-DRA	31885
Psoriasis	psoriasis	rs28895252	6	32444709	A	G	-0.18735	0.013594	0.484536	42.444	3.6e-43	31	FALSE	HLA-DRA	31886
Psoriasis	psoriasis	rs7776032	6	32444896	C	T	-0.104795	0.011579	0.253565	18.8211	1.51e-19	31	FALSE	HLA-DRA	32073
Psoriasis	psoriasis	rs9269126	6	32444915	C	G	-0.104831	0.011579	0.253573	18.8321	1.47e-19	31	FALSE	HLA-DRA	32092
Psoriasis	psoriasis	rs7755774	6	32444932	G	C	-0.100918	0.013102	0.24961	13.8548	1.4e-14	31	FALSE	HLA-DRA	32109
Psoriasis	psoriasis	rs9269128	6	32444933	T	C	-0.104845	0.01158	0.253564	18.835	1.46e-19	31	FALSE	HLA-DRA	32110
Psoriasis	psoriasis	rs9269130	6	32444940	T	G	-0.093973	0.014943	0.286069	9.48151	3.3e-10	31	FALSE	HLA-DRA	32117
Psoriasis	psoriasis	rs9269131	6	32444943	G	A	-0.106334	0.01236	0.407634	17.0867	8.19e-18	31	FALSE	HLA-DRA	32120
Psoriasis	psoriasis	rs9269135	6	32445030	T	C	-0.10488	0.011539	0.253808	18.9761	1.06e-19	31	FALSE	HLA-DRA	32207
Psoriasis	psoriasis	rs28895256	6	32445091	T	A	-0.751349	0.040193	0.971039	77.1953	6.38e-78	31	FALSE	HLA-DRA	32268
Psoriasis	psoriasis	rs9269137	6	32445147	C	T	-0.104432	0.011537	0.255506	18.8259	1.49e-19	31	FALSE	HLA-DRA	32324
Psoriasis	psoriasis	rs9269138	6	32445155	A	C	-0.104246	0.011537	0.25555	18.7639	1.72e-19	31	FALSE	HLA-DRA	32332
Psoriasis	psoriasis	rs9269139	6	32445156	G	A	-0.104432	0.011537	0.255506	18.826	1.49e-19	31	FALSE	HLA-DRA	32333
Psoriasis	psoriasis	rs9269141	6	32445270	C	T	-0.104751	0.011539	0.25379	18.9307	1.17e-19	31	FALSE	HLA-DRA	32447
Psoriasis	psoriasis	rs9269142	6	32445423	G	A	-0.104778	0.011545	0.253643	18.9196	1.2e-19	31	FALSE	HLA-DRA	32600
Psoriasis	psoriasis	rs9269143	6	32445499	C	T	0.1423	0.016633	0.790802	16.9053	1.24e-17	31	FALSE	HLA-DRA	32676
Psoriasis	psoriasis	rs9269144	6	32445519	A	G	-0.098898	0.014951	0.278072	10.4151	3.85e-11	31	FALSE	HLA-DRA	32696
Psoriasis	psoriasis	rs9269145	6	32445526	C	T	0.143664	0.015626	0.752171	19.3948	4.03e-20	31	FALSE	HLA-DRA	32703
Psoriasis	psoriasis	rs9269146	6	32445530	T	G	0.101658	0.013823	0.634115	12.6981	2e-13	31	FALSE	HLA-DRA	32707
Psoriasis	psoriasis	rs9405112	6	32445600	G	A	-0.20612	0.027045	0.69188	13.5806	2.63e-14	31	FALSE	HLA-DRA	32777
Psoriasis	psoriasis	rs9269147	6	32445650	T	A	0.142734	0.016543	0.789289	17.181	6.59e-18	31	FALSE	HLA-DRA	32827
Psoriasis	psoriasis	rs9269148	6	32445658	A	T	0.142736	0.016543	0.789289	17.1813	6.59e-18	31	FALSE	HLA-DRA	32835
Psoriasis	psoriasis	rs9269149	6	32445660	T	C	0.143763	0.015557	0.750689	19.5869	2.59e-20	31	FALSE	HLA-DRA	32837
Psoriasis	psoriasis	rs9378212	6	32445691	C	T	-0.179434	0.013119	0.525517	41.8149	1.53e-42	31	FALSE	HLA-DRA	32868
Psoriasis	psoriasis	rs6924676	6	32445727	T	C	-0.097223	0.014938	0.276253	10.1043	7.86e-11	31	FALSE	HLA-DRA	32904
Psoriasis	psoriasis	rs28895265	6	32445793	A	G	-0.179501	0.013122	0.52553	41.8291	1.48e-42	31	FALSE	HLA-DRA	32970
Psoriasis	psoriasis	rs28895267	6	32445916	C	T	-0.177372	0.013222	0.517194	40.2673	5.4e-41	31	FALSE	HLA-DRA	33093
Psoriasis	psoriasis	rs4713534	6	32445926	G	T	0.150748	0.018163	0.832267	15.9596	1.1e-16	31	FALSE	HLA-DRA	33103
Psoriasis	psoriasis	rs17209873	6	32446010	T	C	-0.184938	0.01361	0.48383	41.285	5.19e-42	31	FALSE	HLA-DRA	33187
Psoriasis	psoriasis	rs6925041	6	32446025	G	A	0.143778	0.015557	0.750684	19.5895	2.57e-20	31	FALSE	HLA-DRA	33202
Psoriasis	psoriasis	rs6905297	6	32446100	C	T	-0.100911	0.015557	0.258566	10.0422	9.07e-11	31	FALSE	HLA-DRA	33277
Psoriasis	psoriasis	rs6925580	6	32446203	A	C	0.142023	0.017024	0.796795	16.115	7.67e-17	31	FALSE	HLA-DRA	33380
Psoriasis	psoriasis	rs6925439	6	32446228	G	A	0.14484	0.015453	0.736038	20.1243	7.51e-21	31	FALSE	HLA-DRA	33405
Psoriasis	psoriasis	rs17209907	6	32446261	C	T	-0.194544	0.01362	0.570622	45.5147	3.06e-46	31	FALSE	HLA-DRA	33438
Psoriasis	psoriasis	rs17203542	6	32446278	A	G	-0.181321	0.013546	0.497359	40.0938	8.06e-41	31	FALSE	HLA-DRA	33455
Psoriasis	psoriasis	rs17203549	6	32446307	T	C	-0.1824	0.013522	0.499304	40.7028	1.98e-41	31	FALSE	HLA-DRA	33484
Psoriasis	psoriasis	rs9269157	6	32446483	T	C	-0.097823	0.014947	0.277007	10.2093	6.18e-11	31	FALSE	HLA-DRA	33660
Psoriasis	psoriasis	rs7452937	6	32446484	G	A	-0.180709	0.013172	0.523448	42.0646	8.62e-43	31	FALSE	HLA-DRA	33661
Psoriasis	psoriasis	rs9269158	6	32446518	C	T	0.143312	0.015581	0.751237	19.4122	3.87e-20	31	FALSE	HLA-DRA	33695
Psoriasis	psoriasis	rs17209950	6	32446588	G	A	-0.180417	0.013513	0.642514	39.8947	1.27e-40	31	FALSE	HLA-DRA	33765
Psoriasis	psoriasis	rs17203570	6	32446674	A	T	-0.182299	0.013296	0.535788	42.0183	9.59e-43	31	FALSE	HLA-DRA	33851
Psoriasis	psoriasis	rs9269159	6	32446691	G	A	-0.091386	0.015234	0.274077	8.6889	2.05e-09	31	FALSE	HLA-DRA	33868
Psoriasis	psoriasis	rs7453498	6	32446717	T	C	-0.095367	0.015007	0.343088	9.66612	2.16e-10	31	FALSE	HLA-DRA	33894
Psoriasis	psoriasis	rs28952268	6	32446724	C	T	-0.208895	0.014082	0.59867	49.006	9.86e-50	31	FALSE	HLA-DRA	33901
Psoriasis	psoriasis	rs9269162	6	32446737	A	G	-0.093152	0.015144	0.331353	9.10044	7.94e-10	31	FALSE	HLA-DRA	33914
Psoriasis	psoriasis	rs9269163	6	32446833	A	G	-0.102708	0.015297	0.26573	10.7075	1.96e-11	31	FALSE	HLA-DRA	34010
Psoriasis	psoriasis	rs9269164	6	32446840	T	C	0.142692	0.016544	0.789297	17.1694	6.77e-18	31	FALSE	HLA-DRA	34017
Psoriasis	psoriasis	rs9269165	6	32446843	A	G	-0.104449	0.015295	0.2653	11.0514	8.88e-12	31	FALSE	HLA-DRA	34020
Psoriasis	psoriasis	rs4640926	6	32446993	T	C	-0.113808	0.019233	0.143468	8.47303	3.36e-09	31	FALSE	HLA-DRA	34170
Psoriasis	psoriasis	rs29001517	6	32447074	T	G	-0.460627	0.01911	0.939306	127.578	2.64e-128	31	FALSE	HLA-DRA	34251
Psoriasis	psoriasis	rs2395191	6	32447085	T	C	-0.120074	0.015266	0.291492	14.4143	3.85e-15	31	FALSE	HLA-DRA	34262
Psoriasis	psoriasis	rs9269172	6	32447154	C	G	-0.106415	0.011568	0.25608	19.4148	3.85e-20	31	FALSE	HLA-DRA	34331
Psoriasis	psoriasis	rs9269174	6	32447364	T	C	-0.104647	0.011538	0.253802	18.8969	1.27e-19	31	FALSE	HLA-DRA	34541
Psoriasis	psoriasis	rs9269175	6	32447451	G	A	-0.10485	0.011539	0.253821	18.9633	1.09e-19	31	FALSE	HLA-DRA	34628
Psoriasis	psoriasis	rs9269176	6	32447545	T	G	-0.1054	0.011555	0.255244	19.105	7.85e-20	31	FALSE	HLA-DRA	34722
Psoriasis	psoriasis	rs9269178	6	32447598	A	G	-0.104965	0.011542	0.253982	18.9938	1.01e-19	31	FALSE	HLA-DRA	34775
Psoriasis	psoriasis	rs34207893	6	32447616	T	C	-0.179495	0.013133	0.525971	41.7597	1.74e-42	31	FALSE	HLA-DRA	34793
Psoriasis	psoriasis	rs2395192	6	32447644	C	T	-0.173407	0.013383	0.447117	37.6303	2.34e-38	31	FALSE	HLA-DRA	34821
Psoriasis	psoriasis	rs4457186	6	32447653	A	G	-0.179397	0.013136	0.526083	41.6967	2.01e-42	31	FALSE	HLA-DRA	34830
Psoriasis	psoriasis	rs35372060	6	32447667	C	T	-0.180468	0.013523	0.64302	39.8549	1.4e-40	31	FALSE	HLA-DRA	34844
Psoriasis	psoriasis	rs4994859	6	32447715	A	G	-0.17953	0.013138	0.52654	41.7422	1.81e-42	31	FALSE	HLA-DRA	34892
Psoriasis	psoriasis	rs2894261	6	32447769	C	T	-0.097205	0.01494	0.276244	10.0995	7.95e-11	31	FALSE	HLA-DRA	34946
Psoriasis	psoriasis	rs2894262	6	32447816	A	G	-0.104512	0.011617	0.25178	18.6071	2.47e-19	31	FALSE	HLA-DRA	34993
Psoriasis	psoriasis	rs2395194	6	32447953	G	A	0.141184	0.015651	0.755086	18.7027	1.98e-19	31	FALSE	HLA-DRA	35130
Psoriasis	psoriasis	rs183103157	6	32448050	G	T	-0.782284	0.026189	0.960087	195.25	5.63e-196	31	FALSE	HLA-DRA	35227
Psoriasis	psoriasis	rs4999342	6	32448098	T	C	-0.106162	0.015087	0.269624	11.6892	2.05e-12	31	FALSE	HLA-DRA	35275
Psoriasis	psoriasis	rs4410767	6	32448129	T	C	-0.178559	0.01313	0.52584	41.3534	4.43e-42	31	FALSE	HLA-DRA	35306
Psoriasis	psoriasis	rs9378266	6	32448189	G	T	-0.181317	0.013166	0.522937	42.3807	4.16e-43	31	FALSE	HLA-DRA	35366
Psoriasis	psoriasis	rs9378213	6	32448398	T	G	-0.179515	0.013119	0.525513	41.8522	1.41e-42	31	FALSE	HLA-DRA	35575
Psoriasis	psoriasis	rs9269186	6	32448416	C	G	0.154247	0.017494	0.787206	17.9062	1.24e-18	31	FALSE	HLA-DRA	35593
Psoriasis	psoriasis	rs9269190	6	32448500	T	C	-0.130576	0.015151	0.332036	17.145	7.16e-18	31	FALSE	HLA-DRA	35677
Psoriasis	psoriasis	rs7754997	6	32448536	C	T	0.15251	0.019128	0.811006	14.789	1.63e-15	31	FALSE	HLA-DRA	35713
Psoriasis	psoriasis	rs9391786	6	32448561	A	G	-0.206028	0.013829	0.580633	49.4262	3.75e-50	31	FALSE	HLA-DRA	35738
Psoriasis	psoriasis	rs7748270	6	32448599	C	T	-0.167959	0.013163	0.486809	36.5246	2.99e-37	31	FALSE	HLA-DRA	35776
Psoriasis	psoriasis	rs7748293	6	32448622	T	C	-0.098236	0.014952	0.276438	10.2833	5.21e-11	31	FALSE	HLA-DRA	35799
Psoriasis	psoriasis	rs7769129	6	32448985	G	T	0.151465	0.020979	0.83973	12.2662	5.42e-13	31	FALSE	HLA-DRB5	36135
Psoriasis	psoriasis	rs7749242	6	32449030	A	G	-0.098575	0.014975	0.278929	10.3203	4.78e-11	31	FALSE	HLA-DRB5	36090
Psoriasis	psoriasis	rs5018660	6	32449293	A	G	-0.179636	0.01325	0.531917	41.1019	7.91e-42	31	FALSE	HLA-DRB5	35827
Psoriasis	psoriasis	rs9269201	6	32449345	C	T	-0.10684	0.0118	0.24771	18.8354	1.46e-19	31	FALSE	HLA-DRB5	35775
Psoriasis	psoriasis	rs35056680	6	32449492	G	A	0.30492	0.048022	0.953708	9.65204	2.23e-10	31	FALSE	HLA-DRB5	35628
Psoriasis	psoriasis	rs184931727	6	32449515	G	A	-0.34629	0.061028	0.99423	7.84529	1.43e-08	31	FALSE	HLA-DRB5	35605
Psoriasis	psoriasis	rs2187822	6	32449726	A	C	-0.183392	0.013648	0.480586	40.3971	4.01e-41	31	FALSE	HLA-DRB5	35394
Psoriasis	psoriasis	rs9380309	6	32449820	A	G	-0.183308	0.013277	0.532876	42.5888	2.58e-43	31	FALSE	HLA-DRB5	35300
Psoriasis	psoriasis	rs9269205	6	32449851	T	C	-0.097072	0.01574	0.256498	9.14447	7.17e-10	31	FALSE	HLA-DRB5	35269
Psoriasis	psoriasis	rs9269207	6	32449896	C	T	-0.104676	0.015829	0.292654	10.4091	3.9e-11	31	FALSE	HLA-DRB5	35224
Psoriasis	psoriasis	rs5020950	6	32449965	T	C	-0.194837	0.013711	0.571632	45.0548	8.82e-46	31	FALSE	HLA-DRB5	35155
Psoriasis	psoriasis	rs5020949	6	32449974	C	T	0.146087	0.017179	0.7987	16.7135	1.93e-17	31	FALSE	HLA-DRB5	35146
Psoriasis	psoriasis	rs5020947	6	32450033	C	T	-0.181737	0.013237	0.530763	42.1245	7.51e-43	31	FALSE	HLA-DRB5	35087
Psoriasis	psoriasis	rs9269210	6	32450037	C	T	-0.107337	0.015996	0.249337	10.6966	2.01e-11	31	FALSE	HLA-DRB5	35083
Psoriasis	psoriasis	rs9269211	6	32450058	C	T	-0.106693	0.015142	0.298302	11.7181	1.91e-12	31	FALSE	HLA-DRB5	35062
Psoriasis	psoriasis	rs71202880	6	32450103	A	G	-0.326827	0.057666	0.993725	7.82832	1.48e-08	31	FALSE	HLA-DRB5	35017
Psoriasis	psoriasis	rs5020945	6	32450134	T	C	-0.110741	0.015265	0.332189	12.3768	4.2e-13	31	FALSE	HLA-DRB5	34986
Psoriasis	psoriasis	rs9269215	6	32450273	T	G	0.135929	0.015946	0.727639	16.7904	1.62e-17	31	FALSE	HLA-DRB5	34847
Psoriasis	psoriasis	rs576817083	6	32450286	A	T	-0.331279	0.059408	0.993973	7.59929	2.52e-08	31	FALSE	HLA-DRB5	34834
Psoriasis	psoriasis	rs115154852	6	32450297	C	T	-0.716691	0.022844	0.96433	215.247	5.67e-216	31	FALSE	HLA-DRB5	34823
Psoriasis	psoriasis	rs3998189	6	32450357	A	T	0.139323	0.016109	0.758342	17.2594	5.5e-18	31	FALSE	HLA-DRB5	34763
Psoriasis	psoriasis	rs35449084	6	32450463	C	T	-0.31719	0.017677	0.784661	71.2169	6.07e-72	31	FALSE	HLA-DRB5	34657
Psoriasis	psoriasis	rs34379192	6	32450464	A	G	-0.31719	0.017677	0.784661	71.2169	6.07e-72	31	FALSE	HLA-DRB5	34656
Psoriasis	psoriasis	rs34303755	6	32450613	A	C	-0.195412	0.014076	0.66536	43.0513	8.89e-44	31	FALSE	HLA-DRB5	34507
Psoriasis	psoriasis	rs10807106	6	32450851	T	G	0.144377	0.016996	0.796684	16.6792	2.09e-17	31	FALSE	HLA-DRB5	34269
Psoriasis	psoriasis	rs9378268	6	32450915	A	C	-0.110748	0.014396	0.323216	13.8227	1.5e-14	31	FALSE	HLA-DRB5	34205
Psoriasis	psoriasis	rs117912063	6	32450945	T	C	0.226235	0.033218	0.9073	10.9964	1.01e-11	31	FALSE	HLA-DRB5	34175
Psoriasis	psoriasis	rs79452641	6	32451288	G	C	-0.187296	0.01373	0.650906	41.599	2.52e-42	31	FALSE	HLA-DRB5	33832
Psoriasis	psoriasis	rs77777792	6	32451289	A	T	-0.187296	0.01373	0.650906	41.599	2.52e-42	31	FALSE	HLA-DRB5	33831
Psoriasis	psoriasis	rs28454881	6	32451351	A	G	-0.187792	0.013513	0.545404	43.1377	7.28e-44	31	FALSE	HLA-DRB5	33769
Psoriasis	psoriasis	rs28437337	6	32451484	C	T	-0.194671	0.013635	0.643153	45.4774	3.33e-46	31	FALSE	HLA-DRB5	33636
Psoriasis	psoriasis	rs12660447	6	32451491	A	G	-0.14437	0.014809	0.395887	21.6999	2e-22	31	FALSE	HLA-DRB5	33629
Psoriasis	psoriasis	rs13194665	6	32451526	A	G	-0.183632	0.013229	0.530381	43.0407	9.11e-44	31	FALSE	HLA-DRB5	33594
Psoriasis	psoriasis	rs78279385	6	32451758	G	A	-0.21739	0.021459	0.679809	23.3624	4.34e-24	31	FALSE	HLA-DRB5	33362
Psoriasis	psoriasis	rs9269232	6	32451760	A	T	0.114219	0.013775	0.617118	15.9301	1.17e-16	31	FALSE	HLA-DRB5	33360
Psoriasis	psoriasis	rs9269233	6	32451762	A	C	-0.109516	0.015767	0.249153	11.4088	3.9e-12	31	FALSE	HLA-DRB5	33358
Psoriasis	psoriasis	rs62405562	6	32451834	A	G	-0.194122	0.013809	0.623105	44.1142	7.69e-45	31	FALSE	HLA-DRB5	33286
Psoriasis	psoriasis	rs71565333	6	32451902	C	T	-0.211924	0.021171	0.697331	22.8317	1.47e-23	31	FALSE	HLA-DRB5	33218
Psoriasis	psoriasis	rs796237409	6	32451905	C	T	-0.320739	0.058318	0.993858	7.40974	3.89e-08	31	FALSE	HLA-DRB5	33215
Psoriasis	psoriasis	rs2395202	6	32451906	T	C	-0.116808	0.014928	0.296003	14.2733	5.33e-15	31	FALSE	HLA-DRB5	33214
Psoriasis	psoriasis	rs2395203	6	32451944	A	G	0.141416	0.016653	0.782223	16.6679	2.15e-17	31	FALSE	HLA-DRB5	33176
Psoriasis	psoriasis	rs71565334	6	32451947	C	T	-0.187399	0.013719	0.64976	41.7107	1.95e-42	31	FALSE	HLA-DRB5	33173
Psoriasis	psoriasis	rs71565335	6	32451954	T	C	-0.1874	0.013719	0.64976	41.7114	1.94e-42	31	FALSE	HLA-DRB5	33166
Psoriasis	psoriasis	rs71565336	6	32451963	G	A	-0.1874	0.013719	0.64976	41.7114	1.94e-42	31	FALSE	HLA-DRB5	33157
Psoriasis	psoriasis	rs2395204	6	32452005	A	G	0.122843	0.017732	0.821602	11.3522	4.44e-12	31	FALSE	HLA-DRB5	33115
Psoriasis	psoriasis	rs2395205	6	32452051	C	G	0.098061	0.014968	0.701378	10.2295	5.9e-11	31	FALSE	HLA-DRB5	33069
Psoriasis	psoriasis	rs2395206	6	32452176	G	T	-0.112097	0.014835	0.309461	13.3626	4.34e-14	31	FALSE	HLA-DRB5	32944
Psoriasis	psoriasis	rs62405565	6	32452281	C	G	-0.185752	0.013671	0.647999	41.2779	5.27e-42	31	FALSE	HLA-DRB5	32839
Psoriasis	psoriasis	rs71543454	6	32452399	G	A	-0.186106	0.013356	0.535679	43.3663	4.3e-44	31	FALSE	HLA-DRB5	32721
Psoriasis	psoriasis	rs2395208	6	32452406	A	G	0.150836	0.018172	0.831903	15.9621	1.09e-16	31	FALSE	HLA-DRB5	32714
Psoriasis	psoriasis	rs71543455	6	32452409	G	C	-0.186108	0.013356	0.535679	43.3671	4.29e-44	31	FALSE	HLA-DRB5	32711
Psoriasis	psoriasis	rs115549271	6	32452443	G	A	0.14415	0.018456	0.829011	14.2241	5.97e-15	31	FALSE	HLA-DRB5	32677
Psoriasis	psoriasis	rs28599891	6	32452470	C	G	-0.105325	0.015101	0.294434	11.4971	3.18e-12	31	FALSE	HLA-DRB5	32650
Psoriasis	psoriasis	rs9469136	6	32452501	T	C	0.155511	0.018715	0.838506	15.9953	1.01e-16	31	FALSE	HLA-DRB5	32619
Psoriasis	psoriasis	rs28393425	6	32452562	A	G	0.142819	0.017766	0.818399	15.0217	9.51e-16	31	FALSE	HLA-DRB5	32558
Psoriasis	psoriasis	rs28431459	6	32452609	C	A	0.129711	0.015949	0.722607	15.3563	4.4e-16	31	FALSE	HLA-DRB5	32511
Psoriasis	psoriasis	rs115484013	6	32452707	C	T	0.140697	0.017143	0.807593	15.624	2.38e-16	31	FALSE	HLA-DRB5	32413
Psoriasis	psoriasis	rs75119927	6	32452732	G	A	0.200373	0.035885	0.925182	7.61787	2.41e-08	31	FALSE	HLA-DRB5	32388
Psoriasis	psoriasis	rs11967719	6	32452767	G	A	-0.107056	0.014358	0.376796	13.0309	9.31e-14	31	FALSE	HLA-DRB5	32353
Psoriasis	psoriasis	rs28698533	6	32452802	T	C	-0.113906	0.016128	0.26194	11.7696	1.7e-12	31	FALSE	HLA-DRB5	32318
Psoriasis	psoriasis	rs113945442	6	32452831	T	G	0.149378	0.019539	0.837201	13.6613	2.18e-14	31	FALSE	HLA-DRB5	32289
Psoriasis	psoriasis	rs113896331	6	32452857	A	G	0.149393	0.019539	0.8372	13.6636	2.17e-14	31	FALSE	HLA-DRB5	32263
Psoriasis	psoriasis	rs28564269	6	32453000	A	G	0.141683	0.017764	0.818213	14.7997	1.59e-15	31	FALSE	HLA-DRB5	32120
Psoriasis	psoriasis	rs62405566	6	32453095	C	T	-0.183449	0.013237	0.53078	42.9031	1.25e-43	31	FALSE	HLA-DRB5	32025
Psoriasis	psoriasis	rs6916876	6	32453103	A	G	-0.117511	0.014619	0.320322	15.0182	9.59e-16	31	FALSE	HLA-DRB5	32017
Psoriasis	psoriasis	rs28662053	6	32453107	A	G	-0.183037	0.013238	0.530912	42.7102	1.95e-43	31	FALSE	HLA-DRB5	32013
Psoriasis	psoriasis	rs6916742	6	32453191	T	C	-0.116602	0.014228	0.336248	15.5807	2.63e-16	31	FALSE	HLA-DRB5	31929
Psoriasis	psoriasis	rs34036879	6	32453336	G	T	-0.186764	0.013701	0.64895	41.5429	2.86e-42	31	FALSE	HLA-DRB5	31784
Psoriasis	psoriasis	rs75259234	6	32453338	C	T	-0.185353	0.013329	0.534277	43.1923	6.42e-44	31	FALSE	HLA-DRB5	31782
Psoriasis	psoriasis	rs62405567	6	32453372	A	G	-0.126874	0.015192	0.300765	16.1473	7.12e-17	31	FALSE	HLA-DRB5	31748
Psoriasis	psoriasis	rs62405568	6	32453409	T	C	0.1418	0.017752	0.818178	14.8404	1.44e-15	31	FALSE	HLA-DRB5	31711
Psoriasis	psoriasis	rs7754498	6	32453500	T	G	-0.11754	0.014551	0.32454	15.1598	6.92e-16	31	FALSE	HLA-DRB5	31620
Psoriasis	psoriasis	rs77469652	6	32453532	T	C	-0.182297	0.013234	0.530976	42.4027	3.96e-43	31	FALSE	HLA-DRB5	31588
Psoriasis	psoriasis	rs7754518	6	32453543	C	G	-0.119593	0.014357	0.331589	16.0686	8.54e-17	31	FALSE	HLA-DRB5	31577
Psoriasis	psoriasis	rs76733997	6	32453590	G	A	0.136468	0.017269	0.81102	14.5429	2.86e-15	31	FALSE	HLA-DRB5	31530
Psoriasis	psoriasis	rs7775036	6	32453819	C	T	0.147481	0.018127	0.831199	15.3671	4.29e-16	31	FALSE	HLA-DRB5	31301
Psoriasis	psoriasis	rs372137853	6	32454322	C	G	-0.312648	0.056011	0.992468	7.61314	2.44e-08	31	FALSE	HLA-DRB5	30798
Psoriasis	psoriasis	rs184889746	6	32454385	T	C	-0.330898	0.056816	0.992645	8.22908	5.9e-09	31	FALSE	HLA-DRB5	30735
Psoriasis	psoriasis	rs76483802	6	32454913	A	G	0.145176	0.014633	0.659448	22.4445	3.59e-23	31	FALSE	HLA-DRB5	30207
Psoriasis	psoriasis	rs181940568	6	32455377	T	A	0.289473	0.053074	0.97046	7.29791	5.04e-08	31	FALSE	HLA-DRB5	29743
Psoriasis	psoriasis	rs111388755	6	32455439	C	T	-0.745933	0.02685	0.945994	169.074	8.43e-170	31	FALSE	HLA-DRB5	29681
Psoriasis	psoriasis	rs78897911	6	32455586	G	A	-0.440567	0.039309	0.959401	28.3944	4.03e-29	31	FALSE	HLA-DRB5	29534
Psoriasis	psoriasis	rs111374918	6	32455647	G	A	-1.31972	0.160301	0.997983	15.7156	1.92e-16	31	FALSE	HLA-DRB5	29473
Psoriasis	psoriasis	rs74835819	6	32455787	G	A	-0.673883	0.02561	0.928953	151.802	1.58e-152	31	FALSE	HLA-DRB5	29333
Psoriasis	psoriasis	rs77070267	6	32455843	A	G	-0.261901	0.017688	0.715109	48.833	1.47e-49	31	FALSE	HLA-DRB5	29277
Psoriasis	psoriasis	rs564813635	6	32455898	G	A	-0.317058	0.019411	0.783652	59.1996	6.32e-60	31	FALSE	HLA-DRB5	29222
Psoriasis	psoriasis	rs80086369	6	32456039	C	A	0.242666	0.032344	0.912743	13.1852	6.53e-14	31	FALSE	HLA-DRB5	29081
Psoriasis	psoriasis	rs77315897	6	32456925	G	A	-0.601929	0.024106	0.925881	136.817	1.52e-137	31	FALSE	HLA-DRB5	28195
Psoriasis	psoriasis	rs114758808	6	32457997	C	T	0.209198	0.033223	0.903086	9.50354	3.14e-10	31	FALSE	HLA-DRB5	27123
Psoriasis	psoriasis	rs563197321	6	32458258	C	T	-0.16948	0.014273	0.601275	31.7542	1.76e-32	31	FALSE	HLA-DRB5	26862
Psoriasis	psoriasis	rs190685297	6	32458514	T	C	-0.183558	0.013864	0.657941	39.2453	5.69e-40	31	FALSE	HLA-DRB5	26606
Psoriasis	psoriasis	rs561719050	6	32458935	T	C	-0.521858	0.070648	0.981889	12.8042	1.57e-13	31	FALSE	HLA-DRB5	26185
Psoriasis	psoriasis	rs180852758	6	32459251	C	G	-0.181036	0.013979	0.660316	37.5936	2.55e-38	31	FALSE	HLA-DRB5	25869
Psoriasis	psoriasis	rs192529213	6	32461650	C	T	-0.362402	0.060054	0.983059	8.78515	1.64e-09	31	FALSE	HLA-DRB5	23470
Psoriasis	psoriasis	rs112923147	6	32461871	A	G	0.193117	0.020954	0.780064	19.4858	3.27e-20	31	FALSE	HLA-DRB5	23249
Psoriasis	psoriasis	rs189745093	6	32462127	T	C	0.1242	0.017615	0.690571	11.7325	1.85e-12	31	FALSE	HLA-DRB5	22993
Psoriasis	psoriasis	rs531442188	6	32468740	T	C	-0.345322	0.055782	0.970491	9.20894	6.18e-10	31	FALSE	HLA-DRB5	16380
Psoriasis	psoriasis	rs187240491	6	32469558	T	C	-0.75243	0.028958	0.953588	148.052	8.88e-149	31	FALSE	HLA-DRB5	15562
Psoriasis	psoriasis	rs193093101	6	32469559	G	A	-0.75243	0.028958	0.953588	148.052	8.88e-149	31	FALSE	HLA-DRB5	15561
Psoriasis	psoriasis	rs115115354	6	32469671	A	C	0.114441	0.020448	0.835081	7.65002	2.24e-08	31	FALSE	HLA-DRB5	15449
Psoriasis	psoriasis	rs74661798	6	32469675	T	A	0.118231	0.020444	0.83732	8.12349	7.53e-09	31	FALSE	HLA-DRB5	15445
Psoriasis	psoriasis	rs375519922	6	32470649	G	T	0.13902	0.021295	0.810394	10.1622	6.88e-11	31	FALSE	HLA-DRB5	14471
Psoriasis	psoriasis	rs113664977	6	32471008	C	G	0.187104	0.026967	0.849988	11.3847	4.12e-12	31	FALSE	HLA-DRB5	14112
Psoriasis	psoriasis	rs567221110	6	32472487	G	A	-0.360681	0.036729	0.95334	22.0066	9.85e-23	31	FALSE	HLA-DRB5	12633
Psoriasis	psoriasis	rs76812385	6	32472490	A	G	-0.343189	0.035994	0.948627	20.7952	1.6e-21	31	FALSE	HLA-DRB5	12630
Psoriasis	psoriasis	rs549420226	6	32472494	T	C	-0.360799	0.03673	0.953349	22.0184	9.59e-23	31	FALSE	HLA-DRB5	12626
Psoriasis	psoriasis	rs115413530	6	32472846	C	T	-0.355736	0.034858	0.944081	23.6959	2.01e-24	31	FALSE	HLA-DRB5	12274
Psoriasis	psoriasis	rs77003302	6	32472847	A	G	-0.35567	0.034859	0.944072	23.686	2.06e-24	31	FALSE	HLA-DRB5	12273
Psoriasis	psoriasis	rs75153374	6	32472958	A	G	-0.472698	0.041698	0.960808	29.0266	9.4e-30	31	FALSE	HLA-DRB5	12162
Psoriasis	psoriasis	rs116193532	6	32472961	G	A	-0.472715	0.041698	0.960811	29.0293	9.35e-30	31	FALSE	HLA-DRB5	12159
Psoriasis	psoriasis	rs114085331	6	32479430	C	A	0.156552	0.021802	0.792829	12.1412	7.22e-13	31	FALSE	HLA-DRB5	5690
Psoriasis	psoriasis	rs112074290	6	32479655	G	A	-0.290735	0.018695	0.708222	53.7589	1.74e-54	31	FALSE	HLA-DRB5	5465
Psoriasis	psoriasis	rs72508422	6	32481498	G	C	0.172899	0.021142	0.787103	15.5178	3.04e-16	31	FALSE	HLA-DRB5	3622
Psoriasis	psoriasis	rs116460521	6	32481612	A	G	-0.92883	0.106812	0.992213	17.4394	3.64e-18	31	FALSE	HLA-DRB5	3508
Psoriasis	psoriasis	rs569924670	6	32481653	G	A	-0.983049	0.107081	0.992445	19.3411	4.56e-20	31	FALSE	HLA-DRB5	3467
Psoriasis	psoriasis	rs537457489	6	32481673	A	G	-0.984052	0.107086	0.992457	19.377	4.2e-20	31	FALSE	HLA-DRB5	3447
Psoriasis	psoriasis	rs138748427	6	32484520	C	A	0.158291	0.021345	0.807091	12.8987	1.26e-13	31	FALSE	HLA-DRB5	600
Psoriasis	psoriasis	rs530375211	6	32485401	G	A	-0.442223	0.047307	0.967295	20.0216	9.51e-21	31	FALSE	HLA-DRB5	-281
Psoriasis	psoriasis	rs771427937	6	32485495	T	G	0.283622	0.038575	0.928435	12.6928	2.03e-13	31	FALSE	HLA-DRB5	-375
Psoriasis	psoriasis	rs201030863	6	32485569	C	T	-0.245992	0.030875	0.923481	14.7694	1.7e-15	31	FALSE	HLA-DRB5	-449
Psoriasis	psoriasis	rs115627609	6	32485579	C	T	0.14884	0.021397	0.812073	11.4401	3.63e-12	31	FALSE	HLA-DRB5	-459
Psoriasis	psoriasis	rs528530514	6	32485695	G	A	-0.358267	0.060191	0.973992	8.5652	2.72e-09	31	FALSE	HLA-DRB5	-575
Psoriasis	psoriasis	rs115333128	6	32485804	T	G	0.148184	0.022796	0.84164	10.0823	8.27e-11	31	FALSE	HLA-DRB5	-684
Psoriasis	psoriasis	rs114693948	6	32485873	G	T	0.118228	0.019812	0.724324	8.60614	2.48e-09	31	FALSE	HLA-DRB5	-753
Psoriasis	psoriasis	rs114015803	6	32485879	C	T	0.118429	0.019812	0.7243	8.6331	2.33e-09	31	FALSE	HLA-DRB5	-759
Psoriasis	psoriasis	rs113532078	6	32485889	G	A	-0.162822	0.016798	0.466423	21.4628	3.44e-22	31	FALSE	HLA-DRB5	-769
Psoriasis	psoriasis	rs369463108	6	32486827	T	G	-0.342645	0.018534	0.763848	75.5249	2.99e-76	31	FALSE	HLA-DRB5	-1707
Psoriasis	psoriasis	rs570568436	6	32486877	C	T	-0.305668	0.01996	0.810726	52.1613	6.9e-53	31	FALSE	HLA-DRB5	-1757
Psoriasis	psoriasis	rs563573207	6	32487001	G	A	0.275108	0.047475	0.952773	8.15344	7.02e-09	31	FALSE	HLA-DRB5	-1881
Psoriasis	psoriasis	rs112858426	6	32487058	A	G	0.222359	0.035997	0.923475	9.17233	6.72e-10	31	FALSE	HLA-DRB5	-1938
Psoriasis	psoriasis	rs146530664	6	32487811	T	A	-0.545443	0.024137	0.899022	112.278	5.27e-113	31	FALSE	HLA-DRB5	-2691
Psoriasis	psoriasis	rs144839152	6	32487816	C	T	-0.545456	0.024137	0.899023	112.283	5.21e-113	31	FALSE	HLA-DRB5	-2696
Psoriasis	psoriasis	rs565248923	6	32487822	T	C	0.132408	0.023938	0.846486	7.48749	3.25e-08	31	FALSE	HLA-DRB5	-2702
Psoriasis	psoriasis	rs11963860	6	32487861	T	C	0.167397	0.024878	0.865023	10.7511	1.77e-11	31	FALSE	HLA-DRB5	-2741
Psoriasis	psoriasis	rs113970288	6	32487928	T	G	-0.150266	0.016364	0.506548	19.3497	4.47e-20	31	FALSE	HLA-DRB5	-2808
Psoriasis	psoriasis	rs537244054	6	32488017	G	C	-0.19049	0.01606	0.475383	31.6877	2.05e-32	31	FALSE	HLA-DRB5	-2897
Psoriasis	psoriasis	rs184068113	6	32488030	T	C	-0.119881	0.01681	0.593001	11.9862	1.03e-12	31	FALSE	HLA-DRB5	-2910
Psoriasis	psoriasis	rs557197053	6	32489015	C	T	-0.419742	0.021926	0.861236	80.9059	1.24e-81	31	FALSE	HLA-DRB5	-3895
Psoriasis	psoriasis	rs116370429	6	32489214	G	T	0.114913	0.01995	0.713192	8.06397	8.63e-09	31	FALSE	HLA-DRB5	-4094
Psoriasis	psoriasis	rs150332241	6	32489525	T	A	0.111121	0.016046	0.495578	11.3452	4.52e-12	31	FALSE	HLA-DRB5	-4405
Psoriasis	psoriasis	rs41559913	6	32489755	G	C	-0.198523	0.016864	0.629654	31.2299	5.89e-32	31	FALSE	HLA-DRB5	-4635
Psoriasis	psoriasis	rs41545413	6	32489756	T	C	-0.540581	0.023441	0.882304	116.883	1.31e-117	31	FALSE	HLA-DRB5	-4636
Psoriasis	psoriasis	rs41547217	6	32489757	C	G	-0.199688	0.016874	0.630578	31.5494	2.82e-32	31	FALSE	HLA-DRB5	-4637
Psoriasis	psoriasis	rs41556615	6	32489758	T	C	-0.199698	0.016781	0.624428	31.8921	1.28e-32	31	FALSE	HLA-DRB5	-4638
Psoriasis	psoriasis	rs41541218	6	32489786	T	G	-0.224168	0.019668	0.791386	29.3313	4.66e-30	31	FALSE	HLA-DRB5	-4666
Psoriasis	psoriasis	rs1059350	6	32489794	G	A	0.098614	0.016751	0.529088	8.39326	4.04e-09	31	FALSE	HLA-DRB5	-4674
Psoriasis	psoriasis	rs36194033	6	32489959	G	T	0.207936	0.02967	0.902876	11.601	2.51e-12	31	FALSE	HLA-DRB5	-4839
Psoriasis	psoriasis	rs114810729	6	32489969	A	C	0.159991	0.027937	0.885029	7.97906	1.05e-08	31	FALSE	HLA-DRB5	-4849
Psoriasis	psoriasis	rs141378803	6	32490016	G	A	-0.29917	0.017709	0.767514	63.2479	5.65e-64	31	FALSE	HLA-DRB5	-4896
Psoriasis	psoriasis	rs113023734	6	32490098	A	G	-0.327035	0.020866	0.814145	54.5901	2.57e-55	31	FALSE	HLA-DRB5	-4978
Psoriasis	psoriasis	rs184382854	6	32490389	C	T	-0.596747	0.025616	0.924373	119.245	5.69e-120	31	FALSE	HLA-DRB5	-5269
Psoriasis	psoriasis	rs372074906	6	32492140	G	A	0.220934	0.029039	0.902994	13.5369	2.9e-14	31	FALSE	HLA-DRB5	-7020
Psoriasis	psoriasis	rs558534039	6	32492325	C	G	0.199323	0.028997	0.9062	11.1885	6.48e-12	31	FALSE	HLA-DRB5	-7205
Psoriasis	psoriasis	rs200425338	6	32493659	A	T	-0.19227	0.017042	0.383484	28.76	1.74e-29	31	FALSE	HLA-DRB5	-8539
Psoriasis	psoriasis	rs373756262	6	32493675	G	T	-0.190324	0.016927	0.384937	28.5719	2.68e-29	31	FALSE	HLA-DRB5	-8555
Psoriasis	psoriasis	rs545569357	6	32493870	G	C	0.202992	0.032102	0.916049	9.57788	2.64e-10	31	FALSE	HLA-DRB5	-8750
Psoriasis	psoriasis	rs117926089	6	32493952	G	A	-0.266545	0.047901	0.965748	7.56984	2.69e-08	31	FALSE	HLA-DRB5	-8832
Psoriasis	psoriasis	rs187324548	6	32493989	C	T	-0.480475	0.023837	0.886579	89.5721	2.68e-90	31	FALSE	HLA-DRB5	-8869
Psoriasis	psoriasis	rs113410894	6	32494024	C	T	-0.168068	0.02535	0.880973	10.4587	3.48e-11	31	FALSE	HLA-DRB5	-8904
Psoriasis	psoriasis	rs112560257	6	32494038	T	C	-0.176329	0.019803	0.812777	18.2444	5.7e-19	31	FALSE	HLA-DRB5	-8918
Psoriasis	psoriasis	rs188061573	6	32494061	C	T	-0.462727	0.022533	0.892696	92.9278	1.18e-93	31	FALSE	HLA-DRB5	-8941
Psoriasis	psoriasis	rs113464648	6	32494608	T	C	-0.138867	0.01737	0.630092	14.8656	1.36e-15	31	FALSE	HLA-DRB5	-9488
Psoriasis	psoriasis	rs536602508	6	32496603	T	C	0.153815	0.019401	0.747359	14.6322	2.33e-15	31	FALSE	HLA-DRB5	-11483
Psoriasis	psoriasis	rs577767363	6	32496635	G	A	-0.204963	0.017232	0.607691	31.861	1.38e-32	31	FALSE	HLA-DRB5	-11515
Psoriasis	psoriasis	rs113064274	6	32496932	C	T	-0.170031	0.015804	0.454829	26.2365	5.8e-27	31	FALSE	HLA-DRB5	-11812
Psoriasis	psoriasis	rs552153344	6	32497035	C	T	0.196201	0.019505	0.779262	23.0469	8.98e-24	31	FALSE	HLA-DRB5	-11915
Psoriasis	psoriasis	rs114620659	6	32497068	G	T	0.319488	0.054984	0.954882	8.19428	6.39e-09	31	FALSE	HLA-DRB5	-11948
Psoriasis	psoriasis	rs1064587	6	32497961	T	A	-0.14098	0.016665	0.531724	16.549	2.82e-17	31	FALSE	HLA-DRB5	-12841
Psoriasis	psoriasis	rs701884	6	32497962	T	C	-0.124423	0.018395	0.177318	10.8561	1.39e-11	31	FALSE	HLA-DRB5	-12842
Psoriasis	psoriasis	rs116268538	6	32498447	G	C	-0.798402	0.069573	0.99129	29.7228	1.89e-30	31	FALSE	HLA-DRB5	383
Psoriasis	psoriasis	rs16870187	6	32498584	C	A	-0.136553	0.017555	0.262941	14.115	7.67e-15	31	FALSE	HLA-DRB5	520
Psoriasis	psoriasis	rs76846904	6	32499917	C	T	0.193172	0.024313	0.869252	14.6919	2.03e-15	31	FALSE	HLA-DRB5	1853
Psoriasis	psoriasis	rs529082000	6	32500749	A	T	-0.115211	0.016865	0.537774	11.0593	8.72e-12	31	FALSE	HLA-DRB5	2685
Psoriasis	psoriasis	rs76817401	6	32501122	G	T	-0.107681	0.018322	0.165461	8.36758	4.29e-09	31	FALSE	HLA-DRB5	3058
Psoriasis	psoriasis	rs7753228	6	32503794	C	T	0.298898	0.039385	0.942404	13.4725	3.37e-14	31	FALSE	HLA-DRB5	5730
Psoriasis	psoriasis	rs74185458	6	32503875	T	A	-0.112403	0.018295	0.185802	9.08141	8.29e-10	31	FALSE	HLA-DRB5	5811
Psoriasis	psoriasis	rs34582150	6	32503930	C	T	-0.100963	0.018436	0.157025	7.35239	4.44e-08	31	FALSE	HLA-DRB5	5866
Psoriasis	psoriasis	rs67170736	6	32504571	T	C	-0.118101	0.018751	0.159465	9.50849	3.1e-10	31	FALSE	HLA-DRB5	6507
Psoriasis	psoriasis	rs71549280	6	32504673	T	C	-0.145854	0.017434	0.608932	16.2023	6.28e-17	31	FALSE	HLA-DRB5	6609
Psoriasis	psoriasis	rs68141957	6	32505551	A	G	-0.10234	0.018457	0.157458	7.52101	3.01e-08	31	FALSE	HLA-DRB5	7487
Psoriasis	psoriasis	rs199793575	6	32505703	T	C	0.173666	0.030617	0.899302	7.84016	1.44e-08	31	FALSE	HLA-DRB5	7639
Psoriasis	psoriasis	rs28776176	6	32509417	A	T	-0.100878	0.018417	0.157363	7.35464	4.42e-08	31	FALSE	HLA-DRB5	11353
Psoriasis	psoriasis	rs66559992	6	32511698	A	G	-0.100715	0.018437	0.157002	7.31863	4.8e-08	31	FALSE	HLA-DRB5	13634
Psoriasis	psoriasis	rs71534541	6	32513076	C	T	-0.114487	0.018821	0.150533	8.9152	1.22e-09	31	FALSE	HLA-DRB5	15012
Psoriasis	psoriasis	rs533927572	6	32515897	A	G	-0.270677	0.020086	0.816662	40.6217	2.39e-41	31	FALSE	HLA-DRB5	17833
Psoriasis	psoriasis	rs71534590	6	32516453	C	G	-0.323797	0.05352	0.991763	8.8265	1.49e-09	31	FALSE	HLA-DRB5	18389
Psoriasis	psoriasis	rs576635995	6	32516462	C	T	0.338979	0.047192	0.960167	12.1488	7.1e-13	31	FALSE	HLA-DRB5	18398
Psoriasis	psoriasis	rs28880026	6	32517398	G	A	-0.108059	0.018253	0.188879	8.48018	3.31e-09	31	FALSE	HLA-DRB5	19334
Psoriasis	psoriasis	rs71536507	6	32517812	C	A	-0.32412	0.053337	0.991834	8.89878	1.26e-09	31	FALSE	HLA-DRB5	19748
Psoriasis	psoriasis	rs28639433	6	32519108	G	C	-0.100603	0.018433	0.157066	7.30713	4.93e-08	31	FALSE	HLA-DRB5	21044
Psoriasis	psoriasis	rs114029309	6	32521341	G	A	-0.108914	0.015855	0.347098	11.1746	6.69e-12	31	FALSE	HLA-DRB5	23277
Psoriasis	psoriasis	rs36149991	6	32522389	T	G	-0.101426	0.018412	0.157494	7.43154	3.7e-08	31	FALSE	HLA-DRB1	24157
Psoriasis	psoriasis	rs36183131	6	32522401	G	A	-0.101634	0.018434	0.157146	7.44289	3.61e-08	31	FALSE	HLA-DRB1	24145
Psoriasis	psoriasis	rs35570280	6	32522434	T	G	-0.10288	0.018462	0.156884	7.58941	2.57e-08	31	FALSE	HLA-DRB1	24112
Psoriasis	psoriasis	rs553565066	6	32523149	T	A	-0.300535	0.018093	0.810218	61.1843	6.54e-62	31	FALSE	HLA-DRB1	23397
Psoriasis	psoriasis	rs118146750	6	32523174	G	A	-0.293662	0.017753	0.791375	60.6843	2.07e-61	31	FALSE	HLA-DRB1	23372
Psoriasis	psoriasis	rs535696666	6	32523176	G	A	-0.304112	0.018474	0.807913	60.1064	7.83e-61	31	FALSE	HLA-DRB1	23370
Psoriasis	psoriasis	rs557617439	6	32523181	A	G	-0.304114	0.018475	0.807895	60.1042	7.87e-61	31	FALSE	HLA-DRB1	23365
Psoriasis	psoriasis	rs546173503	6	32523200	A	C	-0.273523	0.017695	0.785755	53.1254	7.49e-54	31	FALSE	HLA-DRB1	23346
Psoriasis	psoriasis	rs572959230	6	32523220	G	T	-0.41489	0.021636	0.860986	81.1715	6.74e-82	31	FALSE	HLA-DRB1	23326
Psoriasis	psoriasis	rs559096572	6	32523233	A	C	-0.416715	0.021649	0.861101	81.7828	1.65e-82	31	FALSE	HLA-DRB1	23313
Psoriasis	psoriasis	rs529879134	6	32523234	A	T	-0.416715	0.021649	0.861101	81.7828	1.65e-82	31	FALSE	HLA-DRB1	23312
Psoriasis	psoriasis	rs73397431	6	32523385	A	C	-0.096874	0.017701	0.209712	7.34331	4.54e-08	31	FALSE	HLA-DRB1	23161
Psoriasis	psoriasis	rs541515279	6	32523465	C	T	-0.527523	0.02357	0.902543	110.16	6.91e-111	31	FALSE	HLA-DRB1	23081
Psoriasis	psoriasis	6:32524411_T_C	6	32524411	T	C	-0.177423	0.019575	0.766142	18.8744	1.34e-19	31	FALSE	HLA-DRB1	22135
Psoriasis	psoriasis	rs567982900	6	32524528	C	T	-0.308915	0.021122	0.819429	47.6679	2.15e-48	31	FALSE	HLA-DRB1	22018
Psoriasis	psoriasis	rs116575354	6	32524989	T	C	-0.474117	0.02214	0.868389	100.945	1.13e-101	31	FALSE	HLA-DRB1	21557
Psoriasis	psoriasis	rs113276642	6	32525000	T	G	-0.47412	0.02214	0.868389	100.946	1.13e-101	31	FALSE	HLA-DRB1	21546
Psoriasis	psoriasis	rs79251236	6	32525539	G	C	-0.620437	0.026085	0.925693	124.26	5.5e-125	31	FALSE	HLA-DRB1	21007
Psoriasis	psoriasis	rs187265184	6	32525769	C	G	0.097999	0.016207	0.642903	8.81797	1.52e-09	31	FALSE	HLA-DRB1	20777
Psoriasis	psoriasis	rs182658314	6	32525847	C	T	-0.527181	0.023116	0.893456	114.333	4.65e-115	31	FALSE	HLA-DRB1	20699
Psoriasis	psoriasis	rs191650130	6	32525856	C	T	-0.52631	0.023115	0.893377	113.975	1.06e-114	31	FALSE	HLA-DRB1	20690
Psoriasis	psoriasis	rs529454848	6	32525948	T	A	0.181432	0.024052	0.853428	13.3198	4.79e-14	31	FALSE	HLA-DRB1	20598
Psoriasis	psoriasis	rs377533335	6	32525985	A	G	-0.220601	0.017375	0.680798	36.168	6.79e-37	31	FALSE	HLA-DRB1	20561
Psoriasis	psoriasis	rs150543195	6	32526028	G	A	-0.357027	0.020156	0.835343	69.4282	3.73e-70	31	FALSE	HLA-DRB1	20518
Psoriasis	psoriasis	rs28497975	6	32526197	C	A	-0.145601	0.018111	0.733904	15.0227	9.49e-16	31	FALSE	HLA-DRB1	20349
Psoriasis	psoriasis	rs35083819	6	32526526	A	G	-0.095457	0.014038	0.151939	10.9645	1.09e-11	31	FALSE	HLA-DRB1	20020
Psoriasis	psoriasis	rs34195497	6	32526670	G	A	-0.102271	0.018469	0.156774	7.50288	3.14e-08	31	FALSE	HLA-DRB1	19876
Psoriasis	psoriasis	rs73726821	6	32526767	G	A	0.128729	0.014203	0.333149	18.8738	1.34e-19	31	FALSE	HLA-DRB1	19779
Psoriasis	psoriasis	rs567179242	6	32526857	T	G	0.118643	0.015349	0.524256	13.9483	1.13e-14	31	FALSE	HLA-DRB1	19689
Psoriasis	psoriasis	rs115201985	6	32526918	A	G	-0.155461	0.014922	0.516781	24.6579	2.2e-25	31	FALSE	HLA-DRB1	19628
Psoriasis	psoriasis	rs79350467	6	32527476	C	T	-0.141087	0.015774	0.561092	18.4025	3.96e-19	31	FALSE	HLA-DRB1	19070
Psoriasis	psoriasis	rs28646006	6	32527793	C	T	-0.212275	0.015897	0.50596	39.9018	1.25e-40	31	FALSE	HLA-DRB1	18753
Psoriasis	psoriasis	rs68144909	6	32527939	T	A	-0.132489	0.015757	0.50573	16.3574	4.39e-17	31	FALSE	HLA-DRB1	18607
Psoriasis	psoriasis	rs192052326	6	32528176	C	T	0.117338	0.018524	0.743231	9.60946	2.46e-10	31	FALSE	HLA-DRB1	18370
Psoriasis	psoriasis	rs72845744	6	32529342	A	T	0.091355	0.016196	0.546028	7.75977	1.74e-08	31	FALSE	HLA-DRB1	17204
Psoriasis	psoriasis	rs755905888	6	32531219	G	T	-0.170516	0.028611	0.900824	8.58541	2.6e-09	31	FALSE	HLA-DRB1	15327
Psoriasis	psoriasis	rs528680353	6	32531607	G	A	-0.616624	0.068528	0.988793	18.6137	2.43e-19	31	FALSE	HLA-DRB1	14939
Psoriasis	psoriasis	rs35603463	6	32531745	T	C	-0.13964	0.015879	0.434307	17.817	1.52e-18	31	FALSE	HLA-DRB1	14801
Psoriasis	psoriasis	rs34694224	6	32532173	G	A	-0.148972	0.01627	0.409882	19.2433	5.71e-20	31	FALSE	HLA-DRB1	14373
Psoriasis	psoriasis	6:32533472_G_T	6	32533472	G	T	0.229692	0.022334	0.79935	24.0521	8.87e-25	31	FALSE	HLA-DRB1	13074
Psoriasis	psoriasis	rs112335954	6	32534115	T	A	0.146382	0.021404	0.781045	11.0824	8.27e-12	31	FALSE	HLA-DRB1	12431
Psoriasis	psoriasis	rs555911977	6	32535454	C	T	0.158935	0.018727	0.719178	16.651	2.23e-17	31	FALSE	HLA-DRB1	11092
Psoriasis	psoriasis	rs139990817	6	32535807	T	C	0.189064	0.023599	0.839727	14.9241	1.19e-15	31	FALSE	HLA-DRB1	10739
Psoriasis	psoriasis	rs200746763	6	32537104	C	G	0.17983	0.025037	0.861526	12.1477	7.12e-13	31	FALSE	HLA-DRB1	9442
Psoriasis	psoriasis	rs114015773	6	32537468	C	T	0.2276	0.037811	0.930003	8.7444	1.8e-09	31	FALSE	HLA-DRB1	9078
Psoriasis	psoriasis	rs114012503	6	32537489	A	G	0.256402	0.044286	0.941786	8.14033	7.24e-09	31	FALSE	HLA-DRB1	9057
Psoriasis	psoriasis	rs112139952	6	32538061	A	T	-0.426322	0.020332	0.845394	96.8317	1.47e-97	31	FALSE	HLA-DRB1	8485
Psoriasis	psoriasis	rs151286796	6	32538577	G	T	0.140023	0.017899	0.706216	14.2671	5.41e-15	31	FALSE	HLA-DRB1	7969
Psoriasis	psoriasis	rs141404431	6	32538578	A	T	0.140023	0.017899	0.706216	14.2671	5.41e-15	31	FALSE	HLA-DRB1	7968
Psoriasis	psoriasis	rs143027966	6	32538579	C	T	0.140023	0.017899	0.706216	14.2671	5.41e-15	31	FALSE	HLA-DRB1	7967
Psoriasis	psoriasis	rs116102092	6	32538672	G	A	0.132771	0.018559	0.726619	12.0574	8.76e-13	31	FALSE	HLA-DRB1	7874
Psoriasis	psoriasis	rs369952885	6	32539033	A	C	-0.228839	0.017787	0.673655	37.1138	7.7e-38	31	FALSE	HLA-DRB1	7513
Psoriasis	psoriasis	rs9269270	6	32539081	A	G	0.144646	0.016577	0.64049	17.5538	2.79e-18	31	FALSE	HLA-DRB1	7465
Psoriasis	psoriasis	rs9269271	6	32539107	T	C	0.144351	0.016596	0.639637	17.4463	3.58e-18	31	FALSE	HLA-DRB1	7439
Psoriasis	psoriasis	rs9269273	6	32539129	T	A	0.144727	0.016637	0.641832	17.4516	3.54e-18	31	FALSE	HLA-DRB1	7417
Psoriasis	psoriasis	rs9269285	6	32539391	T	C	-0.155097	0.015953	0.598788	21.5876	2.58e-22	31	FALSE	HLA-DRB1	7155
Psoriasis	psoriasis	rs9269295	6	32539475	G	C	0.160604	0.016013	0.600006	22.9182	1.21e-23	31	FALSE	HLA-DRB1	7071
Psoriasis	psoriasis	rs9269296	6	32539509	A	G	0.160851	0.016013	0.600307	22.9849	1.04e-23	31	FALSE	HLA-DRB1	7037
Psoriasis	psoriasis	rs143303636	6	32539733	G	A	-0.18973	0.023417	0.901866	15.2466	5.67e-16	31	FALSE	HLA-DRB1	6813
Psoriasis	psoriasis	rs555110304	6	32540341	C	T	-0.948515	0.117024	0.994795	15.2573	5.53e-16	31	FALSE	HLA-DRB1	6205
Psoriasis	psoriasis	rs138384712	6	32540458	A	G	-0.254613	0.018075	0.685982	44.2919	5.11e-45	31	FALSE	HLA-DRB1	6088
Psoriasis	psoriasis	rs202042857	6	32540564	A	G	0.123747	0.018445	0.679616	10.6928	2.03e-11	31	FALSE	HLA-DRB1	5982
Psoriasis	psoriasis	rs9269357	6	32540627	G	T	-0.169835	0.016753	0.568033	23.3941	4.04e-24	31	FALSE	HLA-DRB1	5919
Psoriasis	psoriasis	rs75640879	6	32541021	C	T	-0.146022	0.016705	0.596948	17.6124	2.44e-18	31	FALSE	HLA-DRB1	5525
Psoriasis	psoriasis	rs75288201	6	32541031	G	A	-0.145485	0.016706	0.597053	17.4883	3.25e-18	31	FALSE	HLA-DRB1	5515
Psoriasis	psoriasis	rs76924329	6	32541094	C	G	-0.150603	0.016488	0.588256	19.1553	6.99e-20	31	FALSE	HLA-DRB1	5452
Psoriasis	psoriasis	rs9269388	6	32541102	G	T	0.122064	0.018783	0.69465	10.0763	8.39e-11	31	FALSE	HLA-DRB1	5444
Psoriasis	psoriasis	rs9269398	6	32541296	A	G	-0.099134	0.01493	0.441471	10.4887	3.25e-11	31	FALSE	HLA-DRB1	5250
Psoriasis	psoriasis	rs9269401	6	32541342	T	C	-0.197462	0.015835	0.435741	34.9251	1.19e-35	31	FALSE	HLA-DRB1	5204
Psoriasis	psoriasis	rs9269404	6	32541345	A	G	-0.115959	0.015701	0.477977	12.8004	1.58e-13	31	FALSE	HLA-DRB1	5201
Psoriasis	psoriasis	rs9269458	6	32542148	A	G	-0.146846	0.01558	0.539191	20.3416	4.55e-21	31	FALSE	HLA-DRB1	4398
Psoriasis	psoriasis	rs6457602	6	32542298	G	C	0.137367	0.021893	0.797673	9.44173	3.62e-10	31	FALSE	HLA-DRB1	4248
Psoriasis	psoriasis	rs116206645	6	32542378	T	A	-0.628427	0.046022	0.979374	41.6815	2.08e-42	31	FALSE	HLA-DRB1	4168
Psoriasis	psoriasis	rs11758477	6	32542878	C	T	0.165854	0.022986	0.8315	12.2523	5.59e-13	31	FALSE	HLA-DRB1	3668
Psoriasis	psoriasis	rs57689942	6	32543079	G	A	-0.351654	0.019442	0.81352	72.3391	4.58e-73	31	FALSE	HLA-DRB1	3467
Psoriasis	psoriasis	rs35599691	6	32543117	G	A	-0.200249	0.015575	0.422519	37.065	8.61e-38	31	FALSE	HLA-DRB1	3429
Psoriasis	psoriasis	rs9269502	6	32543121	A	G	0.165681	0.01646	0.640617	23.0761	8.39e-24	31	FALSE	HLA-DRB1	3425
Psoriasis	psoriasis	rs111897085	6	32543245	T	A	-0.296884	0.018007	0.821749	60.2903	5.13e-61	31	FALSE	HLA-DRB1	3301
Psoriasis	psoriasis	rs34190273	6	32543372	G	C	-0.492209	0.021641	0.865984	113.72	1.91e-114	31	FALSE	HLA-DRB1	3174
Psoriasis	psoriasis	rs560921486	6	32543398	T	C	-0.51046	0.022198	0.873295	116.228	5.91e-117	31	FALSE	HLA-DRB1	3148
Psoriasis	psoriasis	rs35912742	6	32543399	A	G	-0.510802	0.022196	0.873277	116.403	3.95e-117	31	FALSE	HLA-DRB1	3147
Psoriasis	psoriasis	rs34195090	6	32543412	G	T	-0.510942	0.022196	0.873239	116.467	3.41e-117	31	FALSE	HLA-DRB1	3134
Psoriasis	psoriasis	rs115945461	6	32543417	T	A	-0.51156	0.02218	0.873073	116.913	1.22e-117	31	FALSE	HLA-DRB1	3129
Psoriasis	psoriasis	rs9269515	6	32543469	T	C	0.151976	0.014713	0.498048	24.2539	5.57e-25	31	FALSE	HLA-DRB1	3077
Psoriasis	psoriasis	rs200986939	6	32543593	A	G	-0.343168	0.019092	0.796726	71.4543	3.51e-72	31	FALSE	HLA-DRB1	2953
Psoriasis	psoriasis	rs537679585	6	32543635	A	C	-0.440529	0.021202	0.855299	95.098	7.98e-96	31	FALSE	HLA-DRB1	2911
Psoriasis	psoriasis	rs34589258	6	32543643	A	T	-0.440516	0.021203	0.855291	95.0896	8.13e-96	31	FALSE	HLA-DRB1	2903
Psoriasis	psoriasis	rs541333616	6	32543654	A	G	-0.440548	0.021203	0.8553	95.1032	7.88e-96	31	FALSE	HLA-DRB1	2892
Psoriasis	psoriasis	rs559273619	6	32543658	C	T	-0.442411	0.021231	0.856619	95.6498	2.24e-96	31	FALSE	HLA-DRB1	2888
Psoriasis	psoriasis	rs574821679	6	32543659	A	G	-0.4425	0.021233	0.856609	95.6647	2.16e-96	31	FALSE	HLA-DRB1	2887
Psoriasis	psoriasis	rs541946444	6	32543661	A	G	-0.442665	0.021238	0.85672	95.6941	2.02e-96	31	FALSE	HLA-DRB1	2885
Psoriasis	psoriasis	rs563837291	6	32543667	C	T	-0.442598	0.021237	0.856687	95.6742	2.12e-96	31	FALSE	HLA-DRB1	2879
Psoriasis	psoriasis	rs41284887	6	32544229	T	C	0.124166	0.020532	0.789507	8.81983	1.51e-09	31	FALSE	HLA-DRB1	2317
Psoriasis	psoriasis	rs9269555	6	32544311	G	A	0.160908	0.01448	0.497579	27.9268	1.18e-28	31	FALSE	HLA-DRB1	2235
Psoriasis	psoriasis	rs9269560	6	32544371	A	C	0.164707	0.014828	0.551151	27.9055	1.24e-28	31	FALSE	HLA-DRB1	2175
Psoriasis	psoriasis	rs9269561	6	32544405	C	G	0.16379	0.01479	0.548815	27.7428	1.81e-28	31	FALSE	HLA-DRB1	2141
Psoriasis	psoriasis	rs9269563	6	32544456	C	T	0.162601	0.014411	0.509416	28.7659	1.71e-29	31	FALSE	HLA-DRB1	2090
Psoriasis	psoriasis	rs9269565	6	32544500	G	A	0.149751	0.014694	0.498356	23.6335	2.33e-24	31	FALSE	HLA-DRB1	2046
Psoriasis	psoriasis	rs572608352	6	32545420	T	C	-0.509025	0.086637	0.996118	8.36303	4.33e-09	31	FALSE	HLA-DRB1	1126
Psoriasis	psoriasis	rs36007540	6	32545788	T	G	-0.132792	0.020605	0.860722	9.9217	1.2e-10	31	FALSE	HLA-DRB1	758
Psoriasis	psoriasis	rs3763328	6	32545816	G	A	0.156312	0.020603	0.794758	13.4649	3.43e-14	31	FALSE	HLA-DRB1	730
Psoriasis	psoriasis	rs71540424	6	32545831	A	G	-0.314393	0.054397	0.992857	8.11427	7.69e-09	31	FALSE	HLA-DRB1	715
Psoriasis	psoriasis	rs9269642	6	32545877	G	T	0.135854	0.014411	0.453322	20.3493	4.47e-21	31	FALSE	HLA-DRB1	669
Psoriasis	psoriasis	rs34648027	6	32545956	C	T	-0.343318	0.019145	0.822804	71.1257	7.49e-72	31	FALSE	HLA-DRB1	590
Psoriasis	psoriasis	rs3208365	6	32546591	C	G	0.130188	0.014318	0.46218	18.9881	1.03e-19	31	FALSE	HLA-DRB1	-45
Psoriasis	psoriasis	rs1060270	6	32546603	A	G	-0.10235	0.018406	0.157303	7.56027	2.75e-08	31	FALSE	HLA-DRB1	-57
Psoriasis	psoriasis	rs1064717	6	32546615	G	A	0.137556	0.014317	0.468319	21.1027	7.89e-22	31	FALSE	HLA-DRB1	-69
Psoriasis	psoriasis	rs1060176	6	32546704	G	A	0.149095	0.017849	0.718752	16.1542	7.01e-17	31	FALSE	HLA-DRB1	-158
Psoriasis	psoriasis	rs113734598	6	32546761	G	A	-0.411969	0.019947	0.846597	93.9837	1.04e-94	31	FALSE	HLA-DRB1	-215
Psoriasis	psoriasis	rs116358897	6	32546782	G	A	-0.413806	0.019999	0.848097	94.3244	4.74e-95	31	FALSE	HLA-DRB1	-236
Psoriasis	psoriasis	rs1064695	6	32546833	C	A	-0.173346	0.015532	0.737468	28.1618	6.89e-29	31	FALSE	HLA-DRB1	-287
Psoriasis	psoriasis	rs34955866	6	32546863	G	T	-0.259644	0.016866	0.77133	52.7017	1.99e-53	31	FALSE	HLA-DRB1	-317
Psoriasis	psoriasis	rs9269693	6	32546866	T	C	0.118093	0.013744	0.464902	17.0462	8.99e-18	31	FALSE	HLA-DRB1	-320
Psoriasis	psoriasis	rs35445101	6	32546879	A	G	-0.175005	0.01351	0.649539	37.6085	2.46e-38	31	FALSE	HLA-DRB1	-333
Psoriasis	psoriasis	rs181125806	6	32546914	C	T	-0.229162	0.015873	0.744331	46.4759	3.34e-47	31	FALSE	HLA-DRB1	-368
Psoriasis	psoriasis	rs201477797	6	32546931	T	C	-0.229141	0.015873	0.744326	46.4667	3.41e-47	31	FALSE	HLA-DRB1	-385
Psoriasis	psoriasis	rs41287215	6	32546948	C	G	0.134066	0.020058	0.789042	10.6183	2.41e-11	31	FALSE	HLA-DRB1	-402
Psoriasis	psoriasis	rs568633464	6	32546993	C	T	-0.429782	0.020509	0.854476	96.715	1.93e-97	31	FALSE	HLA-DRB1	-447
Psoriasis	psoriasis	rs34656332	6	32546995	G	A	-0.429782	0.020509	0.854476	96.715	1.93e-97	31	FALSE	HLA-DRB1	-449
Psoriasis	psoriasis	rs550953960	6	32547012	A	G	-0.430432	0.020517	0.854533	96.9341	1.16e-97	31	FALSE	HLA-DRB1	-466
Psoriasis	psoriasis	rs34261587	6	32547015	G	C	-0.430557	0.020504	0.854347	97.1121	7.72e-98	31	FALSE	HLA-DRB1	-469
Psoriasis	psoriasis	rs9269705	6	32547182	C	T	0.137068	0.016229	0.607399	16.4976	3.18e-17	31	FALSE	HLA-DRB1	-636
Psoriasis	psoriasis	6:32547485_G_A	6	32547485	G	A	0.116054	0.017855	0.697807	10.0802	8.31e-11	31	FALSE	HLA-DRB1	-939
Psoriasis	psoriasis	rs9269749	6	32548136	T	G	0.141352	0.013869	0.63127	23.6351	2.32e-24	31	FALSE	HLA-DRB1	-1590
Psoriasis	psoriasis	rs9269750	6	32548141	T	G	0.134345	0.014278	0.624246	20.2745	5.32e-21	31	FALSE	HLA-DRB1	-1595
Psoriasis	psoriasis	rs9269762	6	32548321	C	T	-0.10238	0.018441	0.157025	7.53796	2.9e-08	31	FALSE	HLA-DRB1	-1775
Psoriasis	psoriasis	rs28732268	6	32548352	C	G	-0.180879	0.013251	0.517017	41.6519	2.23e-42	31	FALSE	HLA-DRB1	-1806
Psoriasis	psoriasis	rs9269764	6	32548681	T	C	-0.102219	0.018438	0.157058	7.51899	3.03e-08	31	FALSE	HLA-DRB1	-2135
Psoriasis	psoriasis	rs9269766	6	32548703	T	C	-0.117063	0.01883	0.150355	9.28178	5.23e-10	31	FALSE	HLA-DRB1	-2157
Psoriasis	psoriasis	rs9269768	6	32548727	A	G	-0.102136	0.018437	0.157075	7.50855	3.1e-08	31	FALSE	HLA-DRB1	-2181
Psoriasis	psoriasis	rs9269771	6	32548734	T	C	-0.094772	0.016367	0.27438	8.14204	7.21e-09	31	FALSE	HLA-DRB1	-2188
Psoriasis	psoriasis	rs9269773	6	32548786	T	C	-0.102189	0.018437	0.157068	7.5156	3.05e-08	31	FALSE	HLA-DRB1	-2240
Psoriasis	psoriasis	rs28732304	6	32548908	T	C	-0.319648	0.017119	0.815065	77.019	9.57e-78	31	FALSE	HLA-DRB1	-2362
Psoriasis	psoriasis	rs9269779	6	32548920	A	G	-0.101893	0.018428	0.15723	7.48238	3.29e-08	31	FALSE	HLA-DRB1	-2374
Psoriasis	psoriasis	rs9269780	6	32548932	A	G	-0.101894	0.018428	0.15723	7.48255	3.29e-08	31	FALSE	HLA-DRB1	-2386
Psoriasis	psoriasis	rs35539407	6	32548950	C	T	-0.220981	0.015562	0.706175	44.9924	1.02e-45	31	FALSE	HLA-DRB1	-2404
Psoriasis	psoriasis	rs28732308	6	32548990	C	T	-0.186058	0.015777	0.624961	31.336	4.61e-32	31	FALSE	HLA-DRB1	-2444
Psoriasis	psoriasis	rs9269785	6	32549053	G	T	0.137342	0.018787	0.743458	12.5573	2.77e-13	31	FALSE	HLA-DRB1	-2507
Psoriasis	psoriasis	rs9269787	6	32549070	A	G	0.137445	0.018785	0.743434	12.5769	2.65e-13	31	FALSE	HLA-DRB1	-2524
Psoriasis	psoriasis	rs9269792	6	32549128	C	T	0.127135	0.014925	0.36091	16.7662	1.71e-17	31	FALSE	HLA-DRB1	-2582
Psoriasis	psoriasis	rs9269793	6	32549236	T	G	-0.101953	0.018431	0.157115	7.4882	3.25e-08	31	FALSE	HLA-DRB1	-2690
Psoriasis	psoriasis	rs9269795	6	32549259	G	A	-0.101805	0.018447	0.156961	7.45663	3.49e-08	31	FALSE	HLA-DRB1	-2713
Psoriasis	psoriasis	rs9269797	6	32549284	G	A	-0.10099	0.018425	0.157157	7.36399	4.33e-08	31	FALSE	HLA-DRB1	-2738
Psoriasis	psoriasis	rs2308818	6	32549356	T	C	-0.169838	0.013379	0.549353	36.1597	6.92e-37	31	FALSE	HLA-DRB1	-2810
Psoriasis	psoriasis	rs16822692	6	32549416	C	T	0.183695	0.024575	0.847243	13.0929	8.07e-14	31	FALSE	HLA-DRB1	-2870
Psoriasis	psoriasis	rs707954	6	32549501	A	C	-0.101671	0.018441	0.157005	7.44313	3.6e-08	31	FALSE	HLA-DRB1	-2955
Psoriasis	psoriasis	rs1059351	6	32549540	C	T	-0.185599	0.015439	0.741007	32.5241	2.99e-33	31	FALSE	HLA-DRB1	-2994
Psoriasis	psoriasis	rs2308759	6	32549596	T	C	-0.101874	0.018427	0.157156	7.48044	3.31e-08	31	FALSE	HLA-DRB1	-3050
Psoriasis	psoriasis	rs28723973	6	32549830	T	C	0.1863	0.024308	0.848541	13.7248	1.88e-14	31	FALSE	HLA-DRB1	-3284
Psoriasis	psoriasis	rs35239661	6	32549923	G	T	-0.174169	0.014077	0.668384	34.3967	4.01e-35	31	FALSE	HLA-DRB1	-3377
Psoriasis	psoriasis	rs9269831	6	32550012	C	T	0.152972	0.019451	0.78459	14.4112	3.88e-15	31	FALSE	HLA-DRB1	-3466
Psoriasis	psoriasis	rs41293201	6	32550141	T	C	0.223055	0.032534	0.909145	11.1342	7.34e-12	31	FALSE	HLA-DRB1	-3595
Psoriasis	psoriasis	rs9269840	6	32550150	A	G	-0.101927	0.018426	0.157183	7.48811	3.25e-08	31	FALSE	HLA-DRB1	-3604
Psoriasis	psoriasis	rs34403271	6	32550220	T	C	-0.176142	0.014135	0.6452	34.8804	1.32e-35	31	FALSE	HLA-DRB1	-3674
Psoriasis	psoriasis	rs35971290	6	32550235	A	G	-0.179885	0.013936	0.666437	37.3523	4.44e-38	31	FALSE	HLA-DRB1	-3689
Psoriasis	psoriasis	rs33927408	6	32550420	G	T	-0.102686	0.014917	0.701626	11.2181	6.05e-12	31	FALSE	HLA-DRB1	-3874
Psoriasis	psoriasis	rs36101847	6	32550431	C	T	-0.197647	0.014207	0.6568	43.2258	5.95e-44	31	FALSE	HLA-DRB1	-3885
Psoriasis	psoriasis	rs9269859	6	32550439	A	T	-0.10197	0.018429	0.157158	7.49159	3.22e-08	31	FALSE	HLA-DRB1	-3893
Psoriasis	psoriasis	rs28724008	6	32550550	C	G	-0.183785	0.013501	0.644456	41.4331	3.69e-42	31	FALSE	HLA-DRB1	-4004
Psoriasis	psoriasis	rs28724021	6	32550695	C	T	-0.174277	0.018227	0.791309	20.9084	1.23e-21	31	FALSE	HLA-DRB1	-4149
Psoriasis	psoriasis	rs34580934	6	32550696	A	G	-0.167753	0.018508	0.800107	18.8744	1.34e-19	31	FALSE	HLA-DRB1	-4150
Psoriasis	psoriasis	rs9269868	6	32550702	C	A	-0.102717	0.018407	0.15738	7.60946	2.46e-08	31	FALSE	HLA-DRB1	-4156
Psoriasis	psoriasis	rs35063846	6	32550733	T	C	-0.138516	0.017133	0.759507	15.1845	6.54e-16	31	FALSE	HLA-DRB1	-4187
Psoriasis	psoriasis	rs9269878	6	32550876	G	C	-0.112366	0.017699	0.226894	9.64973	2.24e-10	31	FALSE	HLA-DRB1	-4330
Psoriasis	psoriasis	rs36046522	6	32550931	C	A	-0.146265	0.017573	0.770426	16.0448	9.02e-17	31	FALSE	HLA-DRB1	-4385
Psoriasis	psoriasis	rs34290324	6	32550947	A	G	-0.137146	0.01746	0.767247	14.3769	4.2e-15	31	FALSE	HLA-DRB1	-4401
Psoriasis	psoriasis	rs35681661	6	32551076	T	A	-0.330128	0.024293	0.876497	41.2938	5.08e-42	31	FALSE	HLA-DRB1	-4530
Psoriasis	psoriasis	rs111659540	6	32551520	C	T	-0.122667	0.019642	0.81237	9.35982	4.37e-10	31	FALSE	HLA-DRB1	-4974
Psoriasis	psoriasis	rs9269921	6	32551568	C	G	0.135166	0.014723	0.572655	19.3423	4.55e-20	31	FALSE	HLA-DRB1	-5022
Psoriasis	psoriasis	rs41285646	6	32551603	G	A	0.120757	0.019383	0.73562	9.31764	4.81e-10	31	FALSE	HLA-DRB1	-5057
Psoriasis	psoriasis	rs9269924	6	32551605	T	C	-0.137869	0.015656	0.543096	17.8641	1.37e-18	31	FALSE	HLA-DRB1	-5059
Psoriasis	psoriasis	rs28724077	6	32551699	C	T	-0.164677	0.023887	0.880471	11.2497	5.63e-12	31	FALSE	HLA-DRB1	-5153
Psoriasis	psoriasis	rs41285651	6	32551785	G	C	-0.136755	0.015034	0.463244	19.003	9.93e-20	31	FALSE	HLA-DRB1	-5239
Psoriasis	psoriasis	rs17884945	6	32552029	A	T	-0.225815	0.015533	0.687841	47.1133	7.7e-48	31	FALSE	HLA-DRB1	-5483
Psoriasis	psoriasis	rs17882603	6	32552067	C	T	-0.122767	0.014458	0.535515	16.6673	2.15e-17	31	FALSE	HLA-DRB1	-5521
Psoriasis	psoriasis	rs1064664	6	32552075	A	G	0.175084	0.015451	0.641009	29.0055	9.88e-30	31	FALSE	HLA-DRB1	-5529
Psoriasis	psoriasis	rs1059569	6	32552092	A	T	-0.11124	0.015884	0.628423	11.5856	2.6e-12	31	FALSE	HLA-DRB1	-5546
Psoriasis	psoriasis	rs17885382	6	32552095	C	T	-0.358397	0.0204	0.892342	68.3137	4.86e-69	31	FALSE	HLA-DRB1	-5549
Psoriasis	psoriasis	rs188617679	6	32552096	G	A	-0.731148	0.056319	0.980532	37.7723	1.69e-38	31	FALSE	HLA-DRB1	-5550
Psoriasis	psoriasis	rs17879981	6	32552121	A	T	-0.711766	0.039534	0.967433	71.6876	2.05e-72	31	FALSE	HLA-DRB1	-5575
Psoriasis	psoriasis	rs17879702	6	32552123	G	A	-0.175867	0.019036	0.803821	19.5771	2.65e-20	31	FALSE	HLA-DRB1	-5577
Psoriasis	psoriasis	rs1136756	6	32552134	T	G	0.149759	0.018674	0.741562	14.9536	1.11e-15	31	FALSE	HLA-DRB1	-5588
Psoriasis	psoriasis	rs9269963	6	32552206	G	T	-0.107647	0.018308	0.178343	8.3746	4.22e-09	31	FALSE	HLA-DRB1	-5660
Psoriasis	psoriasis	rs149614319	6	32552223	T	A	-0.166883	0.01893	0.799453	17.9002	1.26e-18	31	FALSE	HLA-DRB1	-5677
Psoriasis	psoriasis	rs144353907	6	32552226	G	C	-0.168113	0.018976	0.8005	18.0682	8.55e-19	31	FALSE	HLA-DRB1	-5680
Psoriasis	psoriasis	rs115462544	6	32552229	G	A	-0.168983	0.019154	0.803106	17.9251	1.19e-18	31	FALSE	HLA-DRB1	-5683
Psoriasis	psoriasis	rs9269969	6	32552272	A	C	0.131098	0.019512	0.758552	10.7221	1.9e-11	31	FALSE	HLA-DRB1	-5726
Psoriasis	psoriasis	rs115170333	6	32552322	G	C	0.202856	0.025383	0.843283	14.8547	1.4e-15	31	FALSE	HLA-DRB1	-5776
Psoriasis	psoriasis	rs566656642	6	32552339	G	A	0.202828	0.025381	0.84326	14.8533	1.4e-15	31	FALSE	HLA-DRB1	-5793
Psoriasis	psoriasis	rs9269985	6	32552532	C	A	0.149184	0.014457	0.480393	24.207	6.21e-25	31	FALSE	HLA-DRB1	-5986
Psoriasis	psoriasis	rs183872958	6	32552538	C	T	-0.315332	0.018226	0.804027	66.2832	5.21e-67	31	FALSE	HLA-DRB1	-5992
Psoriasis	psoriasis	rs115273610	6	32552547	C	T	-0.312159	0.018006	0.785868	66.5518	2.81e-67	31	FALSE	HLA-DRB1	-6001
Psoriasis	psoriasis	rs115772678	6	32552686	A	G	0.154472	0.02077	0.790689	12.9691	1.07e-13	31	FALSE	HLA-DRB1	-6140
Psoriasis	psoriasis	rs41287328	6	32552698	C	G	0.163735	0.015373	0.612727	25.7299	1.86e-26	31	FALSE	HLA-DRB1	-6152
Psoriasis	psoriasis	rs41287329	6	32552728	T	G	0.155362	0.015406	0.603187	23.1597	6.92e-24	31	FALSE	HLA-DRB1	-6182
Psoriasis	psoriasis	rs41287330	6	32552730	G	A	0.1553	0.015406	0.603159	23.1418	7.21e-24	31	FALSE	HLA-DRB1	-6184
Psoriasis	psoriasis	rs9270000	6	32552740	G	A	-0.197641	0.01503	0.572247	38.7281	1.87e-39	31	FALSE	HLA-DRB1	-6194
Psoriasis	psoriasis	rs9270003	6	32552779	C	T	0.115019	0.01479	0.464389	14.1077	7.8e-15	31	FALSE	HLA-DRB1	-6233
Psoriasis	psoriasis	rs9270004	6	32552795	G	T	0.122796	0.014853	0.475865	15.8404	1.44e-16	31	FALSE	HLA-DRB1	-6249
Psoriasis	psoriasis	rs112880652	6	32552810	A	G	-0.757353	0.039273	0.976932	82.0831	8.26e-83	31	FALSE	HLA-DRB1	-6264
Psoriasis	psoriasis	rs9270007	6	32552907	G	C	-0.102368	0.018418	0.15728	7.55334	2.8e-08	31	FALSE	HLA-DRB1	-6361
Psoriasis	psoriasis	rs116743472	6	32552953	C	T	-0.235173	0.020466	0.831056	29.7994	1.59e-30	31	FALSE	HLA-DRB1	-6407
Psoriasis	psoriasis	rs114217086	6	32552954	A	G	-0.235173	0.020466	0.831056	29.7994	1.59e-30	31	FALSE	HLA-DRB1	-6408
Psoriasis	psoriasis	rs9270015	6	32552983	A	G	-0.101337	0.018427	0.157282	7.409	3.9e-08	31	FALSE	HLA-DRB1	-6437
Psoriasis	psoriasis	rs9270016	6	32553003	T	C	-0.101198	0.018426	0.157254	7.39064	4.07e-08	31	FALSE	HLA-DRB1	-6457
Psoriasis	psoriasis	rs573504840	6	32553010	C	T	-0.241209	0.02072	0.835042	30.5583	2.76e-31	31	FALSE	HLA-DRB1	-6464
Psoriasis	psoriasis	rs540912133	6	32553011	C	G	-0.241209	0.02072	0.835042	30.5583	2.76e-31	31	FALSE	HLA-DRB1	-6465
Psoriasis	psoriasis	rs115622534	6	32553023	A	G	-0.24098	0.020728	0.835153	30.4798	3.31e-31	31	FALSE	HLA-DRB1	-6477
Psoriasis	psoriasis	rs9270018	6	32553026	G	A	-0.101939	0.018436	0.157094	7.48233	3.29e-08	31	FALSE	HLA-DRB1	-6480
Psoriasis	psoriasis	rs113823631	6	32553037	A	T	-0.241999	0.020793	0.836557	30.5459	2.85e-31	31	FALSE	HLA-DRB1	-6491
Psoriasis	psoriasis	rs9270019	6	32553053	G	C	-0.101905	0.018436	0.15709	7.478	3.33e-08	31	FALSE	HLA-DRB1	-6507
Psoriasis	psoriasis	rs9270022	6	32553142	C	T	-0.103246	0.018387	0.157479	7.69598	2.01e-08	31	FALSE	HLA-DRB1	-6596
Psoriasis	psoriasis	rs9270025	6	32553236	C	T	-0.10197	0.018439	0.157087	7.48437	3.28e-08	31	FALSE	HLA-DRB1	-6690
Psoriasis	psoriasis	rs9270031	6	32553340	T	C	-0.102269	0.018438	0.15715	7.52568	2.98e-08	31	FALSE	HLA-DRB1	-6794
Psoriasis	psoriasis	rs9270035	6	32553446	G	A	-0.102081	0.018438	0.157082	7.50027	3.16e-08	31	FALSE	HLA-DRB1	-6900
Psoriasis	psoriasis	rs9270036	6	32553475	A	T	-0.102101	0.018438	0.157081	7.50292	3.14e-08	31	FALSE	HLA-DRB1	-6929
Psoriasis	psoriasis	rs9270040	6	32553508	A	G	-0.102111	0.018438	0.15708	7.50412	3.13e-08	31	FALSE	HLA-DRB1	-6962
Psoriasis	psoriasis	rs9270041	6	32553531	C	G	-0.102129	0.018438	0.157079	7.50648	3.12e-08	31	FALSE	HLA-DRB1	-6985
Psoriasis	psoriasis	rs9270043	6	32553598	G	T	-0.10216	0.018438	0.157078	7.51056	3.09e-08	31	FALSE	HLA-DRB1	-7052
Psoriasis	psoriasis	rs35081742	6	32553608	A	T	-0.155602	0.017098	0.760855	19.0213	9.52e-20	31	FALSE	HLA-DRB1	-7062
Psoriasis	psoriasis	rs9270048	6	32553705	A	G	-0.101833	0.018421	0.15726	7.47916	3.32e-08	31	FALSE	HLA-DRB1	-7159
Psoriasis	psoriasis	rs9270051	6	32553751	T	C	-0.103999	0.018442	0.162826	7.7566	1.75e-08	31	FALSE	HLA-DRB1	-7205
Psoriasis	psoriasis	rs34865013	6	32553752	G	A	-0.149072	0.020471	0.830278	12.4657	3.42e-13	31	FALSE	HLA-DRB1	-7206
Psoriasis	psoriasis	6:32553975_T_C	6	32553975	T	C	-0.736564	0.040848	0.968484	71.905	1.24e-72	31	FALSE	HLA-DRB1	-7429
Psoriasis	psoriasis	rs9270070	6	32554086	A	G	-0.10463	0.018196	0.167121	8.03859	9.15e-09	31	FALSE	HLA-DRB1	-7540
Psoriasis	psoriasis	rs34646374	6	32554103	A	G	-0.745826	0.035635	0.967124	96.4791	3.32e-97	31	FALSE	HLA-DRB1	-7557
Psoriasis	psoriasis	rs34693360	6	32554114	T	A	-0.722051	0.034592	0.96245	95.9686	1.08e-96	31	FALSE	HLA-DRB1	-7568
Psoriasis	psoriasis	rs9270073	6	32554123	G	A	-0.102268	0.018437	0.15709	7.52602	2.98e-08	31	FALSE	HLA-DRB1	-7577
Psoriasis	psoriasis	rs9270074	6	32554129	T	C	-0.105331	0.018585	0.156144	7.82841	1.48e-08	31	FALSE	HLA-DRB1	-7583
Psoriasis	psoriasis	rs9270076	6	32554174	A	G	-0.101016	0.018419	0.157848	7.3721	4.25e-08	31	FALSE	HLA-DRB1	-7628
Psoriasis	psoriasis	rs9270079	6	32554189	G	C	-0.1032	0.018436	0.158217	7.65263	2.23e-08	31	FALSE	HLA-DRB1	-7643
Psoriasis	psoriasis	rs113134152	6	32554249	A	G	-0.170132	0.017035	0.762543	22.7308	1.86e-23	31	FALSE	HLA-DRB1	-7703
Psoriasis	psoriasis	rs111405624	6	32554254	C	T	-0.307514	0.023435	0.879212	38.5673	2.71e-39	31	FALSE	HLA-DRB1	-7708
Psoriasis	psoriasis	rs9270082	6	32554257	G	T	-0.101888	0.018435	0.157099	7.47664	3.34e-08	31	FALSE	HLA-DRB1	-7711
Psoriasis	psoriasis	rs552672286	6	32554258	G	C	-0.307467	0.023436	0.879217	38.5525	2.8e-39	31	FALSE	HLA-DRB1	-7712
Psoriasis	psoriasis	rs9379356	6	32554266	C	T	-0.098654	0.016739	0.282641	8.41054	3.89e-09	31	FALSE	HLA-DRB1	-7720
Psoriasis	psoriasis	rs9270084	6	32554267	A	G	-0.098654	0.016739	0.282641	8.41054	3.89e-09	31	FALSE	HLA-DRB1	-7721
Psoriasis	psoriasis	rs9270085	6	32554271	G	C	-0.098654	0.016739	0.282641	8.41054	3.89e-09	31	FALSE	HLA-DRB1	-7725
Psoriasis	psoriasis	rs111813052	6	32554277	C	A	-0.269552	0.022053	0.863197	33.5908	2.57e-34	31	FALSE	HLA-DRB1	-7731
Psoriasis	psoriasis	rs112382456	6	32554296	A	C	-0.269015	0.022022	0.862599	33.553	2.8e-34	31	FALSE	HLA-DRB1	-7750
Psoriasis	psoriasis	rs9270088	6	32554300	T	C	-0.101864	0.018434	0.157098	7.4737	3.36e-08	31	FALSE	HLA-DRB1	-7754
Psoriasis	psoriasis	rs9270089	6	32554351	T	C	-0.102097	0.018435	0.157099	7.50467	3.13e-08	31	FALSE	HLA-DRB1	-7805
Psoriasis	psoriasis	rs9270090	6	32554386	G	T	-0.102164	0.018418	0.157169	7.5261	2.98e-08	31	FALSE	HLA-DRB1	-7840
Psoriasis	psoriasis	rs9270091	6	32554416	C	A	-0.102049	0.018434	0.157118	7.49902	3.17e-08	31	FALSE	HLA-DRB1	-7870
Psoriasis	psoriasis	rs9270094	6	32554445	G	A	-0.103719	0.018402	0.161962	7.74937	1.78e-08	31	FALSE	HLA-DRB1	-7899
Psoriasis	psoriasis	rs9270095	6	32554482	G	T	-0.107828	0.017261	0.208568	9.36458	4.32e-10	31	FALSE	HLA-DRB1	-7936
Psoriasis	psoriasis	rs9270096	6	32554487	T	G	-0.103207	0.018435	0.158374	7.65401	2.22e-08	31	FALSE	HLA-DRB1	-7941
Psoriasis	psoriasis	rs9270101	6	32554607	T	C	-0.10258	0.018443	0.157005	7.56337	2.73e-08	31	FALSE	HLA-DRB1	-8061
Psoriasis	psoriasis	rs9270104	6	32554726	A	G	-0.10423	0.015972	0.248517	10.155	7e-11	31	FALSE	HLA-DRB1	-8180
Psoriasis	psoriasis	rs9270105	6	32554760	A	G	-0.102083	0.018433	0.157121	7.50392	3.13e-08	31	FALSE	HLA-DRB1	-8214
Psoriasis	psoriasis	rs9270111	6	32554867	C	A	-0.102107	0.018432	0.157133	7.50791	3.11e-08	31	FALSE	HLA-DRB1	-8321
Psoriasis	psoriasis	rs113520250	6	32554885	C	T	-0.15069	0.015087	0.652492	22.7341	1.84e-23	31	FALSE	HLA-DRB1	-8339
Psoriasis	psoriasis	rs552085814	6	32554985	C	T	-0.260523	0.019765	0.825787	38.9051	1.24e-39	31	FALSE	HLA-DRB1	-8439
Psoriasis	psoriasis	rs552704888	6	32554994	C	T	-0.250814	0.019428	0.819349	37.3629	4.34e-38	31	FALSE	HLA-DRB1	-8448
Psoriasis	psoriasis	rs35359983	6	32555022	G	A	-0.248354	0.019792	0.825354	35.3507	4.46e-36	31	FALSE	HLA-DRB1	-8476
Psoriasis	psoriasis	rs41287333	6	32555046	C	T	-0.24881	0.019796	0.825478	35.4658	3.42e-36	31	FALSE	HLA-DRB1	-8500
Psoriasis	psoriasis	rs35456626	6	32555066	G	A	-0.259588	0.020003	0.82908	37.7451	1.8e-38	31	FALSE	HLA-DRB1	-8520
Psoriasis	psoriasis	rs35448211	6	32555067	G	T	-0.259588	0.020003	0.82908	37.7451	1.8e-38	31	FALSE	HLA-DRB1	-8521
Psoriasis	psoriasis	rs9270131	6	32555121	A	T	-0.102389	0.018405	0.157382	7.56615	2.72e-08	31	FALSE	HLA-DRB1	-8575
Psoriasis	psoriasis	rs9270141	6	32555217	T	C	-0.101411	0.018415	0.157557	7.42777	3.73e-08	31	FALSE	HLA-DRB1	-8671
Psoriasis	psoriasis	rs28724142	6	32555235	T	A	-0.274877	0.020247	0.831489	41.2127	6.13e-42	31	FALSE	HLA-DRB1	-8689
Psoriasis	psoriasis	rs28724143	6	32555236	A	T	-0.274878	0.020247	0.831487	41.2135	6.12e-42	31	FALSE	HLA-DRB1	-8690
Psoriasis	psoriasis	rs9270147	6	32555337	C	T	0.110097	0.016894	0.662285	10.1291	7.43e-11	31	FALSE	HLA-DRB1	-8791
Psoriasis	psoriasis	rs9270148	6	32555351	A	C	-0.103416	0.018448	0.157118	7.67284	2.12e-08	31	FALSE	HLA-DRB1	-8805
Psoriasis	psoriasis	rs9270149	6	32555352	A	C	-0.103416	0.018448	0.157118	7.67284	2.12e-08	31	FALSE	HLA-DRB1	-8806
Psoriasis	psoriasis	rs9270150	6	32555357	T	C	-0.103502	0.017672	0.177687	8.31496	4.84e-09	31	FALSE	HLA-DRB1	-8811
Psoriasis	psoriasis	rs34977583	6	32555377	G	A	-0.229264	0.021013	0.840818	26.9548	1.11e-27	31	FALSE	HLA-DRB1	-8831
Psoriasis	psoriasis	6:32555383_C_T	6	32555383	C	T	0.14026	0.01788	0.703937	14.3422	4.55e-15	31	FALSE	HLA-DRB1	-8837
Psoriasis	psoriasis	rs7741969	6	32555522	T	G	-0.241466	0.03248	0.9535	12.9597	1.1e-13	31	FALSE	HLA-DRB1	-8976
Psoriasis	psoriasis	rs9270161	6	32555558	A	T	-0.103473	0.014973	0.510099	11.3004	5.01e-12	31	FALSE	HLA-DRB1	-9012
Psoriasis	psoriasis	rs9270182	6	32555833	A	G	-0.10164	0.018383	0.171129	7.4821	3.3e-08	31	FALSE	HLA-DRB1	-9287
Psoriasis	psoriasis	rs17203839	6	32555926	T	C	0.116773	0.019554	0.797272	8.61709	2.41e-09	31	FALSE	HLA-DRB1	-9380
Psoriasis	psoriasis	rs35773267	6	32555944	C	T	-0.194246	0.015994	0.703429	33.1752	6.68e-34	31	FALSE	HLA-DRB1	-9398
Psoriasis	psoriasis	rs9270187	6	32555965	T	G	-0.114242	0.019044	0.146148	8.68924	2.05e-09	31	FALSE	HLA-DRB1	-9419
Psoriasis	psoriasis	rs17210202	6	32555987	T	C	-0.276545	0.018685	0.806786	48.793	1.61e-49	31	FALSE	HLA-DRB1	-9441
Psoriasis	psoriasis	rs6904562	6	32556007	A	T	0.289642	0.041625	0.943676	11.4467	3.58e-12	31	FALSE	HLA-DRB1	-9461
Psoriasis	psoriasis	rs9270189	6	32556030	C	T	-0.116954	0.018817	0.15054	9.27767	5.28e-10	31	FALSE	HLA-DRB1	-9484
Psoriasis	psoriasis	rs13211585	6	32556129	C	G	-0.232081	0.018114	0.790534	36.8152	1.53e-37	31	FALSE	HLA-DRB1	-9583
Psoriasis	psoriasis	rs6919993	6	32556154	A	G	-0.112587	0.019013	0.146695	8.48479	3.27e-09	31	FALSE	HLA-DRB1	-9608
Psoriasis	psoriasis	rs9270192	6	32556156	A	G	-0.112587	0.019013	0.146695	8.48479	3.27e-09	31	FALSE	HLA-DRB1	-9610
Psoriasis	psoriasis	rs9270193	6	32556157	A	G	-0.114189	0.01904	0.146197	8.68523	2.06e-09	31	FALSE	HLA-DRB1	-9611
Psoriasis	psoriasis	rs9270194	6	32556159	T	A	-0.112587	0.019013	0.146695	8.48479	3.27e-09	31	FALSE	HLA-DRB1	-9613
Psoriasis	psoriasis	rs34282199	6	32556218	C	T	-0.281041	0.01885	0.808062	49.4976	3.18e-50	31	FALSE	HLA-DRB1	-9672
Psoriasis	psoriasis	rs28724200	6	32556248	C	G	-0.277696	0.018648	0.804427	49.3818	4.15e-50	31	FALSE	HLA-DRB1	-9702
Psoriasis	psoriasis	rs34902284	6	32556300	C	T	-0.278324	0.018507	0.802085	50.3432	4.54e-51	31	FALSE	HLA-DRB1	-9754
Psoriasis	psoriasis	rs35840159	6	32556332	T	G	-0.278637	0.01844	0.801288	50.8145	1.53e-51	31	FALSE	HLA-DRB1	-9786
Psoriasis	psoriasis	rs9270207	6	32556378	C	T	0.160095	0.016928	0.735505	20.4746	3.35e-21	31	FALSE	HLA-DRB1	-9832
Psoriasis	psoriasis	rs13212080	6	32556451	C	T	-0.404136	0.020614	0.846878	84.7957	1.6e-85	31	FALSE	HLA-DRB1	-9905
Psoriasis	psoriasis	rs34559860	6	32556467	C	T	-0.529713	0.024168	0.88976	105.692	2.03e-106	31	FALSE	HLA-DRB1	-9921
Psoriasis	psoriasis	rs28724207	6	32556499	G	A	-0.367829	0.018135	0.848029	90.6787	2.1e-91	31	FALSE	HLA-DRB1	-9953
Psoriasis	psoriasis	rs4711301	6	32556542	C	T	0.17546	0.016365	0.694533	26.0631	8.65e-27	31	FALSE	HLA-DRB1	-9996
Psoriasis	psoriasis	rs9270216	6	32556580	C	T	0.135589	0.017493	0.655914	14.0203	9.54e-15	31	FALSE	HLA-DRB1	-10034
Psoriasis	psoriasis	rs35600209	6	32556584	T	C	-0.476218	0.022589	0.873834	97.8707	1.35e-98	31	FALSE	HLA-DRB1	-10038
Psoriasis	psoriasis	rs35305772	6	32556662	A	C	-0.319291	0.01947	0.822985	59.6622	2.18e-60	31	FALSE	HLA-DRB1	-10116
Psoriasis	psoriasis	rs34232122	6	32556706	T	C	-0.308293	0.019952	0.829973	53.0884	8.16e-54	31	FALSE	HLA-DRB1	-10160
Psoriasis	psoriasis	rs9270229	6	32556783	T	C	-0.116915	0.018809	0.150559	9.27902	5.26e-10	31	FALSE	HLA-DRB1	-10237
Psoriasis	psoriasis	rs28366200	6	32556959	G	A	-0.702965	0.037094	0.969532	79.3059	4.94e-80	31	FALSE	HLA-DRB1	-10413
Psoriasis	psoriasis	rs35304302	6	32557196	G	A	-0.420492	0.029543	0.926569	45.2014	6.29e-46	31	FALSE	HLA-DRB1	-10650
Psoriasis	psoriasis	rs9270270	6	32557208	T	C	-0.122729	0.018992	0.161486	9.97172	1.07e-10	31	FALSE	HLA-DRB1	-10662
Psoriasis	psoriasis	rs28366211	6	32557257	A	C	-0.357895	0.019757	0.877379	72.5608	2.75e-73	31	FALSE	HLA-DRB1	-10711
Psoriasis	psoriasis	rs28366214	6	32557292	T	C	-0.226776	0.024173	0.903521	20.1587	6.94e-21	31	FALSE	HLA-DRB1	-10746
Psoriasis	psoriasis	rs28357079	6	32557293	G	A	-0.25167	0.025278	0.913436	22.5953	2.54e-23	31	FALSE	HLA-DRB1	-10747
Psoriasis	psoriasis	rs17879746	6	32557422	C	T	-0.165802	0.021242	0.884916	14.2062	6.22e-15	31	FALSE	HLA-DRB1	-10876
Psoriasis	psoriasis	rs9270299	6	32557435	A	C	-0.115745	0.018833	0.15024	9.08654	8.19e-10	31	FALSE	HLA-DRB1	-10889
Psoriasis	psoriasis	rs9270302	6	32557479	G	A	0.186518	0.019186	0.789847	21.5846	2.6e-22	31	FALSE	HLA-DRB1	-10933
Psoriasis	psoriasis	rs707953	6	32557506	T	C	-0.10909	0.016601	0.485091	10.2869	5.17e-11	31	FALSE	HLA-DRB1	-10960
Psoriasis	psoriasis	rs561980359	6	32557550	A	G	-0.258807	0.024426	0.864336	25.4726	3.37e-26	31	FALSE	HLA-DRB1	-11004
Psoriasis	psoriasis	rs28366223	6	32557616	G	A	-0.448766	0.040993	0.955982	27.132	7.38e-28	31	FALSE	HLA-DRB1	-11070
Psoriasis	psoriasis	rs201175797	6	32557621	T	G	-0.311947	0.024867	0.887629	35.3321	4.65e-36	31	FALSE	HLA-DRB1	-11075
Psoriasis	psoriasis	rs28366224	6	32557638	C	T	-0.472561	0.023817	0.910805	86.826	1.49e-87	31	FALSE	HLA-DRB1	13
Psoriasis	psoriasis	rs28366225	6	32557639	C	G	-0.38759	0.022554	0.88337	65.4137	3.86e-66	31	FALSE	HLA-DRB1	14
Psoriasis	psoriasis	rs9270317	6	32557643	G	A	-0.084226	0.01545	0.553928	7.29167	5.11e-08	31	FALSE	HLA-DRB1	18
Psoriasis	psoriasis	rs9270318	6	32557655	C	A	0.097771	0.015694	0.603525	9.31746	4.81e-10	31	FALSE	HLA-DRB1	30
Psoriasis	psoriasis	rs16822763	6	32557981	A	G	-0.403951	0.021541	0.880763	77.6799	2.09e-78	31	FALSE	HLA-DRB1	356
Psoriasis	psoriasis	rs9270363	6	32558137	C	T	0.107393	0.013918	0.616804	13.9013	1.26e-14	31	FALSE	HLA-DRB1	512
Psoriasis	psoriasis	rs28357082	6	32558176	G	A	-0.228847	0.012119	0.713176	78.7454	1.8e-79	31	FALSE	HLA-DRB1	551
Psoriasis	psoriasis	rs28366239	6	32558194	C	G	-0.242035	0.030211	0.936725	14.9245	1.19e-15	31	FALSE	HLA-DRB1	569
Psoriasis	psoriasis	rs28366241	6	32558219	A	G	-0.257128	0.027718	0.916692	19.731	1.86e-20	31	FALSE	HLA-DRB1	594
Psoriasis	psoriasis	rs9270377	6	32558260	G	T	0.108708	0.015871	0.551254	11.1143	7.69e-12	31	FALSE	HLA-DRB1	635
Psoriasis	psoriasis	rs9270383	6	32558298	G	T	0.123073	0.015515	0.606395	14.6468	2.26e-15	31	FALSE	HLA-DRB1	673
Psoriasis	psoriasis	rs9270388	6	32558343	C	T	0.120704	0.019544	0.796973	9.16945	6.77e-10	31	FALSE	HLA-DRB1	718
Psoriasis	psoriasis	rs9270402	6	32558429	T	C	-0.116249	0.018773	0.150993	9.21439	6.1e-10	31	FALSE	HLA-DRB1	804
Psoriasis	psoriasis	rs9270405	6	32558444	G	T	0.130065	0.014587	0.437467	18.293	5.09e-19	31	FALSE	HLA-DRB1	819
Psoriasis	psoriasis	rs564968289	6	32558618	G	A	-0.363532	0.019784	0.832175	74.6272	2.36e-75	31	FALSE	HLA-DRB1	993
Psoriasis	psoriasis	rs9270433	6	32558670	G	A	0.11997	0.014538	0.530664	15.7866	1.63e-16	31	FALSE	HLA-DRB1	1045
Psoriasis	psoriasis	rs9270436	6	32558693	C	T	0.119469	0.014541	0.532144	15.6552	2.21e-16	31	FALSE	HLA-DRB1	1068
Psoriasis	psoriasis	rs532162239	6	32558725	C	T	-0.216147	0.016237	0.741059	39.6653	2.16e-40	31	FALSE	HLA-DRB1	1100
Psoriasis	psoriasis	rs547202137	6	32558728	G	A	-0.216188	0.016237	0.74107	39.68	2.09e-40	31	FALSE	HLA-DRB1	1103
Psoriasis	psoriasis	rs547758749	6	32558755	C	T	-0.293078	0.017926	0.788182	59.3044	4.96e-60	31	FALSE	HLA-DRB1	1130
Psoriasis	psoriasis	rs535188034	6	32558790	C	T	-0.293218	0.017911	0.788236	59.4598	3.47e-60	31	FALSE	HLA-DRB1	1165
Psoriasis	psoriasis	rs553643750	6	32558791	T	G	-0.293215	0.017911	0.788236	59.4586	3.48e-60	31	FALSE	HLA-DRB1	1166
Psoriasis	psoriasis	rs9270448	6	32558819	A	T	0.133329	0.014476	0.489226	19.4631	3.44e-20	31	FALSE	HLA-DRB1	1194
Psoriasis	psoriasis	rs536189184	6	32558823	G	A	-0.293052	0.017854	0.787187	59.7674	1.71e-60	31	FALSE	HLA-DRB1	1198
Psoriasis	psoriasis	rs9270451	6	32558838	G	A	0.137544	0.014436	0.491056	20.767	1.71e-21	31	FALSE	HLA-DRB1	1213
Psoriasis	psoriasis	rs541685416	6	32558854	T	C	-0.306148	0.017901	0.793339	64.7967	1.6e-65	31	FALSE	HLA-DRB1	1229
Psoriasis	psoriasis	rs563619413	6	32558855	G	A	-0.306086	0.017899	0.793252	64.7852	1.64e-65	31	FALSE	HLA-DRB1	1230
Psoriasis	psoriasis	rs201694026	6	32558861	T	C	-0.229597	0.015178	0.670844	50.9207	1.2e-51	31	FALSE	HLA-DRB1	1236
Psoriasis	psoriasis	rs9270454	6	32558862	G	A	-0.10375	0.018318	0.166762	7.81906	1.52e-08	31	FALSE	HLA-DRB1	1237
Psoriasis	psoriasis	rs547199864	6	32558886	C	T	-0.297465	0.017604	0.788739	63.2775	5.28e-64	31	FALSE	HLA-DRB1	1261
Psoriasis	psoriasis	rs536078405	6	32558888	C	A	-0.397334	0.019801	0.875833	88.7765	1.67e-89	31	FALSE	HLA-DRB1	1263
Psoriasis	psoriasis	rs9270460	6	32558908	C	T	0.157753	0.016007	0.723782	22.1568	6.97e-23	31	FALSE	HLA-DRB1	1283
Psoriasis	psoriasis	rs9270463	6	32558913	G	C	0.123534	0.014496	0.572828	16.7805	1.66e-17	31	FALSE	HLA-DRB1	1288
Psoriasis	psoriasis	rs9270464	6	32558914	A	G	0.143576	0.014993	0.65965	20.9696	1.07e-21	31	FALSE	HLA-DRB1	1289
Psoriasis	psoriasis	rs9270465	6	32558916	T	C	0.12354	0.014496	0.572829	16.782	1.65e-17	31	FALSE	HLA-DRB1	1291
Psoriasis	psoriasis	rs542010760	6	32558928	T	A	-0.410614	0.020141	0.879093	91.5987	2.52e-92	31	FALSE	HLA-DRB1	1303
Psoriasis	psoriasis	rs184006295	6	32558962	C	T	-0.390091	0.018236	0.868767	100.736	1.84e-101	31	FALSE	HLA-DRB1	1337
Psoriasis	psoriasis	rs114939096	6	32558978	G	T	-0.392865	0.018843	0.865023	95.7561	1.75e-96	31	FALSE	HLA-DRB1	1353
Psoriasis	psoriasis	rs77122291	6	32559019	G	A	-0.175607	0.013555	0.649029	37.6162	2.42e-38	31	FALSE	HLA-DRB1	1394
Psoriasis	psoriasis	rs9270481	6	32559045	T	C	0.137761	0.014112	0.576859	21.757	1.75e-22	31	FALSE	HLA-DRB1	1420
Psoriasis	psoriasis	rs34788621	6	32559124	T	C	-0.220803	0.011082	0.724096	87.5439	2.86e-88	31	FALSE	HLA-DRB1	1499
Psoriasis	psoriasis	rs34127991	6	32559131	G	A	-0.220775	0.011082	0.724087	87.5243	2.99e-88	31	FALSE	HLA-DRB1	1506
Psoriasis	psoriasis	rs9270502	6	32559175	C	T	-0.101715	0.018406	0.157343	7.47475	3.35e-08	31	FALSE	HLA-DRB1	1550
Psoriasis	psoriasis	rs75928817	6	32559212	A	G	-0.255607	0.0245	0.759662	24.7251	1.88e-25	31	FALSE	HLA-DRB1	1587
Psoriasis	psoriasis	rs9270510	6	32559359	C	A	0.141751	0.015412	0.657861	19.41	3.89e-20	31	FALSE	HLA-DRB1	1734
Psoriasis	psoriasis	rs28366253	6	32559456	G	A	-0.370895	0.019955	0.876126	76.3261	4.72e-77	31	FALSE	HLA-DRB1	1831
Psoriasis	psoriasis	rs28366254	6	32559481	C	G	-0.208941	0.015758	0.725288	39.3574	4.39e-40	31	FALSE	HLA-DRB1	1856
Psoriasis	psoriasis	rs28366255	6	32559482	C	T	-0.208941	0.015758	0.725288	39.3574	4.39e-40	31	FALSE	HLA-DRB1	1857
Psoriasis	psoriasis	rs28357084	6	32559483	A	G	-0.208941	0.015758	0.725288	39.3574	4.39e-40	31	FALSE	HLA-DRB1	1858
Psoriasis	psoriasis	rs9270520	6	32559493	A	T	0.108786	0.014256	0.57919	13.6136	2.43e-14	31	FALSE	HLA-DRB1	1868
Psoriasis	psoriasis	rs28366256	6	32559499	A	G	-0.185588	0.015027	0.700642	34.2771	5.28e-35	31	FALSE	HLA-DRB1	1874
Psoriasis	psoriasis	rs28366257	6	32559502	T	G	-0.359103	0.019256	0.87072	76.8324	1.47e-77	31	FALSE	HLA-DRB1	1877
Psoriasis	psoriasis	rs11751601	6	32559520	C	T	-0.176721	0.013767	0.609606	36.9482	1.13e-37	31	FALSE	HLA-DRB1	1895
Psoriasis	psoriasis	rs9270521	6	32559529	A	C	0.126085	0.014244	0.59395	18.0402	9.12e-19	31	FALSE	HLA-DRB1	1904
Psoriasis	psoriasis	rs28366260	6	32559536	G	A	-0.356454	0.018351	0.861173	83.2598	5.5e-84	31	FALSE	HLA-DRB1	1911
Psoriasis	psoriasis	rs28366261	6	32559572	G	C	-0.309588	0.017036	0.843046	73.0161	9.64e-74	31	FALSE	HLA-DRB1	1947
Psoriasis	psoriasis	rs9270524	6	32559588	G	A	0.13188	0.014194	0.626283	19.7897	1.62e-20	31	FALSE	HLA-DRB1	1963
Psoriasis	psoriasis	rs9270525	6	32559595	A	G	0.132258	0.014195	0.626586	19.8971	1.27e-20	31	FALSE	HLA-DRB1	1970
Psoriasis	psoriasis	rs9270526	6	32559597	G	A	0.132258	0.014195	0.626587	19.897	1.27e-20	31	FALSE	HLA-DRB1	1972
Psoriasis	psoriasis	rs9270527	6	32559600	G	A	0.132258	0.014195	0.626587	19.897	1.27e-20	31	FALSE	HLA-DRB1	1975
Psoriasis	psoriasis	rs9270528	6	32559603	T	C	0.132263	0.014195	0.626586	19.8986	1.26e-20	31	FALSE	HLA-DRB1	1978
Psoriasis	psoriasis	rs28366262	6	32559620	A	G	-0.310635	0.017059	0.844004	73.3088	4.91e-74	31	FALSE	HLA-DRB1	1995
Psoriasis	psoriasis	rs28366263	6	32559663	T	C	-0.366954	0.056057	0.871416	10.2138	6.11e-11	31	FALSE	HLA-DRB1	2038
Psoriasis	psoriasis	rs28366264	6	32559674	T	A	-0.366884	0.055988	0.871404	10.2336	5.84e-11	31	FALSE	HLA-DRB1	2049
Psoriasis	psoriasis	rs28366265	6	32559708	G	A	-0.206135	0.024494	0.701406	16.3851	4.12e-17	31	FALSE	HLA-DRB1	2083
Psoriasis	psoriasis	rs9270535	6	32559714	G	A	0.130411	0.01399	0.621409	19.9159	1.21e-20	31	FALSE	HLA-DRB1	2089
Psoriasis	psoriasis	rs28366266	6	32559753	T	C	-0.371865	0.051098	0.869887	12.4506	3.54e-13	31	FALSE	HLA-DRB1	2128
Psoriasis	psoriasis	rs28366267	6	32559781	A	C	-0.20359	0.028865	0.697129	11.7405	1.82e-12	31	FALSE	HLA-DRB1	2156
Psoriasis	psoriasis	rs9270540	6	32559848	T	C	0.128226	0.013877	0.625935	19.5826	2.61e-20	31	FALSE	HLA-DRB1	2223
Psoriasis	psoriasis	rs28366268	6	32559874	T	G	-0.175422	0.013619	0.649383	37.1991	6.32e-38	31	FALSE	HLA-DRB1	2249
Psoriasis	psoriasis	rs28366269	6	32559913	C	T	-0.295708	0.017214	0.845328	65.3587	4.38e-66	31	FALSE	HLA-DRB1	2288
Psoriasis	psoriasis	rs28366270	6	32559934	A	G	-0.196475	0.032906	0.695872	8.61476	2.43e-09	31	FALSE	HLA-DRB1	2309
Psoriasis	psoriasis	rs28366271	6	32559940	G	A	-0.309045	0.016723	0.84082	75.4718	3.37e-76	31	FALSE	HLA-DRB1	2315
Psoriasis	psoriasis	rs9270547	6	32559951	A	G	0.129461	0.013858	0.627723	19.9974	1.01e-20	31	FALSE	HLA-DRB1	2326
Psoriasis	psoriasis	rs9270548	6	32559960	C	T	0.12967	0.013857	0.627689	20.0609	8.69e-21	31	FALSE	HLA-DRB1	2335
Psoriasis	psoriasis	rs28366272	6	32559975	C	A	-0.328366	0.017137	0.837881	81.049	8.93e-82	31	FALSE	HLA-DRB1	2350
Psoriasis	psoriasis	rs28366273	6	32559997	T	C	-0.32291	0.016611	0.840465	83.3893	4.08e-84	31	FALSE	HLA-DRB1	2372
Psoriasis	psoriasis	rs28366274	6	32560107	G	T	-0.207665	0.015453	0.694311	40.4037	3.95e-41	31	FALSE	HLA-DRB1	2482
Psoriasis	psoriasis	rs28366276	6	32560158	G	T	-0.298338	0.016645	0.80342	71.0565	8.78e-72	31	FALSE	HLA-DRB1	2533
Psoriasis	psoriasis	rs28366278	6	32560183	G	A	-0.313357	0.016107	0.790377	83.5164	3.05e-84	31	FALSE	HLA-DRB1	2558
Psoriasis	psoriasis	rs71542412	6	32560190	T	C	0.172207	0.013747	0.496984	35.236	5.81e-36	31	FALSE	HLA-DRB1	2565
Psoriasis	psoriasis	rs28366280	6	32560262	A	G	-0.281267	0.016405	0.783451	65.1122	7.72e-66	31	FALSE	HLA-DRB1	2637
Psoriasis	psoriasis	rs28366281	6	32560266	T	C	-0.11681	0.018791	0.150737	9.27961	5.25e-10	31	FALSE	HLA-DRB1	2641
Psoriasis	psoriasis	rs183425994	6	32560277	A	C	0.233548	0.041733	0.94506	7.64872	2.25e-08	31	FALSE	HLA-DRB1	2652
Psoriasis	psoriasis	rs28366282	6	32560283	C	T	-0.32221	0.016504	0.837622	84.1002	7.94e-85	31	FALSE	HLA-DRB1	2658
Psoriasis	psoriasis	rs34665982	6	32560306	T	C	0.152519	0.013175	0.439696	30.2317	5.87e-31	31	FALSE	HLA-DRB1	2681
Psoriasis	psoriasis	rs28366284	6	32560327	C	T	-0.102246	0.015003	0.331276	11.0096	9.78e-12	31	FALSE	HLA-DRB1	2702
Psoriasis	psoriasis	rs28366285	6	32560330	T	C	-0.322162	0.016507	0.837657	84.0429	9.06e-85	31	FALSE	HLA-DRB1	2705
Psoriasis	psoriasis	rs28366287	6	32560419	A	C	-0.370263	0.0496	0.869723	13.0606	8.7e-14	31	FALSE	HLA-DRB1	2794
Psoriasis	psoriasis	rs28366288	6	32560432	C	T	-0.204137	0.02649	0.700044	13.8678	1.36e-14	31	FALSE	HLA-DRB1	2807
Psoriasis	psoriasis	rs9270549	6	32560440	G	A	0.142259	0.013533	0.542478	25.0859	8.21e-26	31	FALSE	HLA-DRB1	2815
Psoriasis	psoriasis	rs9270550	6	32560441	A	G	0.127868	0.013862	0.61987	19.5186	3.03e-20	31	FALSE	HLA-DRB1	2816
Psoriasis	psoriasis	rs28366290	6	32560554	T	C	-0.371785	0.050769	0.870518	12.5974	2.53e-13	31	FALSE	HLA-DRB1	2929
Psoriasis	psoriasis	rs28366291	6	32560607	G	T	-0.372071	0.050601	0.870574	12.6946	2.02e-13	31	FALSE	HLA-DRB1	2982
Psoriasis	psoriasis	rs28366292	6	32560614	G	A	-0.375088	0.053576	0.870863	11.5781	2.64e-12	31	FALSE	HLA-DRB1	2989
Psoriasis	psoriasis	rs28366293	6	32560711	T	C	-0.377955	0.051017	0.872772	12.8746	1.33e-13	31	FALSE	HLA-DRB1	3086
Psoriasis	psoriasis	rs28366294	6	32560715	G	A	-0.208838	0.024065	0.707127	17.3706	4.26e-18	31	FALSE	HLA-DRB1	3090
Psoriasis	psoriasis	rs28366295	6	32560716	T	C	-0.208838	0.024065	0.707127	17.3706	4.26e-18	31	FALSE	HLA-DRB1	3091
Psoriasis	psoriasis	rs28366296	6	32560727	C	A	-0.205428	0.027552	0.704425	13.0309	9.31e-14	31	FALSE	HLA-DRB1	3102
Psoriasis	psoriasis	rs9270560	6	32560741	T	C	-0.092841	0.01145	0.461503	15.2685	5.39e-16	31	FALSE	HLA-DRB1	3116
Psoriasis	psoriasis	rs9270565	6	32560774	C	T	0.151082	0.01398	0.58755	26.4638	3.44e-27	31	FALSE	HLA-DRB1	3149
Psoriasis	psoriasis	rs9270566	6	32560775	A	G	0.151115	0.013979	0.587585	26.4769	3.34e-27	31	FALSE	HLA-DRB1	3150
Psoriasis	psoriasis	rs28366297	6	32560829	G	C	-0.224628	0.010993	0.725455	92.0223	9.5e-93	31	FALSE	HLA-DRB1	3204
Psoriasis	psoriasis	rs28366298	6	32560859	A	C	-0.230242	0.011105	0.747986	94.6974	2.01e-95	31	FALSE	HLA-DRB1	3234
Psoriasis	psoriasis	rs28366299	6	32560870	T	A	-0.234944	0.011361	0.74265	94.2221	6e-95	31	FALSE	HLA-DRB1	3245
Psoriasis	psoriasis	rs28366300	6	32560875	C	T	-0.237763	0.011241	0.756827	98.5038	3.14e-99	31	FALSE	HLA-DRB1	3250
Psoriasis	psoriasis	rs28366301	6	32560883	G	A	-0.234923	0.011361	0.742637	94.2103	6.16e-95	31	FALSE	HLA-DRB1	3258
Psoriasis	psoriasis	rs28366302	6	32560934	G	C	-0.202058	0.028571	0.697122	11.7996	1.59e-12	31	FALSE	HLA-DRB1	3309
Psoriasis	psoriasis	rs28366303	6	32560963	C	G	-0.202123	0.028428	0.697397	11.9178	1.21e-12	31	FALSE	HLA-DRB1	3338
Psoriasis	psoriasis	rs9270570	6	32560978	A	G	0.128917	0.013789	0.623303	20.0284	9.37e-21	31	FALSE	HLA-DRB1	3353
Psoriasis	psoriasis	rs28366304	6	32560981	A	G	-0.20357	0.026949	0.698641	13.3549	4.42e-14	31	FALSE	HLA-DRB1	3356
Psoriasis	psoriasis	rs28366305	6	32560982	C	T	-0.20357	0.02695	0.698641	13.3544	4.42e-14	31	FALSE	HLA-DRB1	3357
Psoriasis	psoriasis	rs4713552	6	32560984	C	T	0.177077	0.016311	0.77405	26.6959	2.01e-27	31	FALSE	HLA-DRB1	3359
Psoriasis	psoriasis	rs28366306	6	32560990	G	A	-0.203075	0.027409	0.698715	12.8766	1.33e-13	31	FALSE	HLA-DRB1	3365
Psoriasis	psoriasis	rs28366307	6	32560995	A	C	-0.202033	0.028181	0.696991	12.1043	7.86e-13	31	FALSE	HLA-DRB1	3370
Psoriasis	psoriasis	rs68152293	6	32561020	C	A	0.139945	0.013938	0.60611	22.9661	1.08e-23	31	FALSE	HLA-DRB1	3395
Psoriasis	psoriasis	rs28366308	6	32561043	A	T	-0.211745	0.018634	0.710528	29.1615	6.89e-30	31	FALSE	HLA-DRB1	3418
Psoriasis	psoriasis	rs28366309	6	32561048	G	T	-0.211743	0.018634	0.710527	29.1623	6.88e-30	31	FALSE	HLA-DRB1	3423
Psoriasis	psoriasis	rs28366310	6	32561128	A	C	-0.227678	0.011007	0.727569	94.2593	5.5e-95	31	FALSE	HLA-DRB1	3503
Psoriasis	psoriasis	rs28366313	6	32561186	G	A	-0.208306	0.022787	0.71313	19.185	6.53e-20	31	FALSE	HLA-DRB1	3561
Psoriasis	psoriasis	rs28366315	6	32561207	C	T	-0.201814	0.029609	0.702414	11.0128	9.71e-12	31	FALSE	HLA-DRB1	3582
Psoriasis	psoriasis	rs28366316	6	32561246	T	C	-0.209345	0.021395	0.705839	21.8545	1.4e-22	31	FALSE	HLA-DRB1	3621
Psoriasis	psoriasis	rs9270585	6	32561300	C	T	-0.090493	0.012769	0.474154	11.8461	1.43e-12	31	FALSE	HLA-DRB1	3675
Psoriasis	psoriasis	rs9270588	6	32561327	C	T	-0.090174	0.013119	0.474441	11.187	6.5e-12	31	FALSE	HLA-DRB1	3702
Psoriasis	psoriasis	rs28366317	6	32561411	C	T	-0.202579	0.028633	0.6976	11.8088	1.55e-12	31	FALSE	HLA-DRB1	3786
Psoriasis	psoriasis	rs28366318	6	32561422	A	G	-0.372524	0.050031	0.869767	12.9976	1.01e-13	31	FALSE	HLA-DRB1	3797
Psoriasis	psoriasis	rs9270591	6	32561424	C	T	-0.088198	0.015487	0.474981	7.89806	1.26e-08	31	FALSE	HLA-DRB1	3799
Psoriasis	psoriasis	rs28366319	6	32561495	G	A	-0.205299	0.030286	0.697398	10.9004	1.26e-11	31	FALSE	HLA-DRB1	3870
Psoriasis	psoriasis	rs28366321	6	32561576	A	G	-0.400234	0.018565	0.869161	102.296	5.06e-103	31	FALSE	HLA-DRB1	3951
Psoriasis	psoriasis	rs28366322	6	32561578	A	G	-0.400234	0.018565	0.869161	102.296	5.06e-103	31	FALSE	HLA-DRB1	3953
Psoriasis	psoriasis	rs9270596	6	32561582	T	A	-0.108452	0.014395	0.142914	13.2884	5.15e-14	31	FALSE	HLA-DRB1	3957
Psoriasis	psoriasis	rs28366323	6	32561609	A	G	-0.209963	0.018658	0.715963	28.616	2.42e-29	31	FALSE	HLA-DRB1	3984
Psoriasis	psoriasis	rs28366324	6	32561616	T	C	-0.377745	0.04474	0.872637	16.4868	3.26e-17	31	FALSE	HLA-DRB1	3991
Psoriasis	psoriasis	rs28366325	6	32561659	T	C	-0.211447	0.017647	0.710479	32.3181	4.81e-33	31	FALSE	HLA-DRB1	4034
Psoriasis	psoriasis	rs28366326	6	32561676	T	C	-0.372648	0.049889	0.867736	13.0755	8.4e-14	31	FALSE	HLA-DRB1	4051
Psoriasis	psoriasis	rs28366327	6	32561678	G	A	-0.202171	0.028392	0.697141	11.9515	1.12e-12	31	FALSE	HLA-DRB1	4053
Psoriasis	psoriasis	rs28366328	6	32561766	A	G	-0.202614	0.02798	0.696573	12.3349	4.63e-13	31	FALSE	HLA-DRB1	4141
Psoriasis	psoriasis	rs9270602	6	32561794	C	G	-0.096198	0.013964	0.152896	11.2347	5.83e-12	31	FALSE	HLA-DRB1	4169
Psoriasis	psoriasis	rs28366329	6	32561819	G	A	-0.210648	0.019691	0.723634	25.9485	1.13e-26	31	FALSE	HLA-DRB1	4194
Psoriasis	psoriasis	rs28366330	6	32561846	G	C	-0.211248	0.019393	0.724101	26.8708	1.35e-27	31	FALSE	HLA-DRB1	4221
Psoriasis	psoriasis	rs28366331	6	32561880	T	G	-0.243005	0.011315	0.76	101.522	3.01e-102	31	FALSE	HLA-DRB1	4255
Psoriasis	psoriasis	rs28366332	6	32561885	C	A	-0.212944	0.017866	0.720659	31.9893	1.02e-32	31	FALSE	HLA-DRB1	4260
Psoriasis	psoriasis	rs28366333	6	32561887	G	C	-0.228381	0.011616	0.770175	85.2765	5.29e-86	31	FALSE	HLA-DRB1	4262
Psoriasis	psoriasis	rs28366334	6	32561895	A	C	-0.258239	0.025137	0.779364	24.0005	9.99e-25	31	FALSE	HLA-DRB1	4270
Psoriasis	psoriasis	rs28366336	6	32561956	A	G	-0.165498	0.021324	0.87905	14.0548	8.81e-15	31	FALSE	HLA-DRB1	4331
Psoriasis	psoriasis	rs534705706	6	32562023	G	A	-0.134609	0.015649	0.50903	17.0807	8.3e-18	31	FALSE	HLA-DRB1	4398
Psoriasis	psoriasis	rs373652084	6	32562127	C	T	-0.24929	0.018972	0.812994	38.6704	2.14e-39	31	FALSE	HLA-DRB1	4502
Psoriasis	psoriasis	rs370710514	6	32562498	T	G	-0.245415	0.014734	0.604502	61.5175	3.04e-62	31	FALSE	HLA-DRB1	4873
Psoriasis	psoriasis	rs564834023	6	32564605	A	C	0.166885	0.015917	0.227358	24.9625	1.09e-25	31	FALSE	HLA-DRB1	6980
Psoriasis	psoriasis	rs576753294	6	32564606	G	C	0.166885	0.015917	0.227358	24.9625	1.09e-25	31	FALSE	HLA-DRB1	6981
Psoriasis	psoriasis	rs540650889	6	32564607	G	A	0.166885	0.015917	0.227358	24.9624	1.09e-25	31	FALSE	HLA-DRB1	6982
Psoriasis	psoriasis	rs17191234	6	32564681	A	C	-0.156409	0.010074	0.619486	53.5893	2.57e-54	31	FALSE	HLA-DRB1	7056
Psoriasis	psoriasis	rs28366337	6	32564699	A	G	-0.157963	0.010711	0.621364	48.449	3.56e-49	31	FALSE	HLA-DRB1	7074
Psoriasis	psoriasis	rs28366341	6	32564784	G	C	-0.15661	0.010075	0.619878	53.717	1.92e-54	31	FALSE	HLA-DRB1	7159
Psoriasis	psoriasis	rs2760979	6	32564786	A	T	-0.353796	0.03317	0.869463	25.8026	1.58e-26	31	FALSE	HLA-DRB1	7161
Psoriasis	psoriasis	rs28366343	6	32564803	T	C	-0.153637	0.010131	0.6235	51.1732	6.71e-52	31	FALSE	HLA-DRB1	7178
Psoriasis	psoriasis	rs28366344	6	32564813	T	C	-0.156639	0.010072	0.619524	53.7648	1.72e-54	31	FALSE	HLA-DRB1	7188
Psoriasis	psoriasis	rs28366348	6	32564914	A	G	-0.262933	0.01579	0.727893	61.4801	3.31e-62	31	FALSE	HLA-DRB1	7289
Psoriasis	psoriasis	rs28366349	6	32564916	G	T	-0.262933	0.01579	0.727893	61.4802	3.31e-62	31	FALSE	HLA-DRB1	7291
Psoriasis	psoriasis	rs28366351	6	32564990	G	A	-0.155537	0.010064	0.619743	53.1066	7.82e-54	31	FALSE	HLA-DRB1	7365
Psoriasis	psoriasis	rs28366352	6	32564993	T	C	-0.155534	0.010064	0.619743	53.1048	7.86e-54	31	FALSE	HLA-DRB1	7368
Psoriasis	psoriasis	rs28366353	6	32565004	A	G	-0.155021	0.010064	0.61956	52.7619	1.73e-53	31	FALSE	HLA-DRB1	7379
Psoriasis	psoriasis	rs28366354	6	32565044	T	G	-0.163154	0.013285	0.592021	33.9048	1.25e-34	31	FALSE	HLA-DRB1	7419
Psoriasis	psoriasis	rs28366355	6	32565056	T	G	-0.178456	0.013691	0.630521	38.0668	8.57e-39	31	FALSE	HLA-DRB1	7431
Psoriasis	psoriasis	rs28366356	6	32565091	G	T	-0.152993	0.010115	0.622658	50.9146	1.22e-51	31	FALSE	HLA-DRB1	7466
Psoriasis	psoriasis	rs28366357	6	32565138	C	T	-0.154893	0.010139	0.625558	51.9158	1.21e-52	31	FALSE	HLA-DRB1	7513
Psoriasis	psoriasis	rs28366360	6	32565176	G	C	-0.154275	0.010233	0.63363	50.5881	2.58e-51	31	FALSE	HLA-DRB1	7551
Psoriasis	psoriasis	rs28366361	6	32565197	G	A	-0.158545	0.011855	0.634378	40.0204	9.54e-41	31	FALSE	HLA-DRB1	7572
Psoriasis	psoriasis	rs28366362	6	32565213	T	C	-0.155833	0.010068	0.619426	53.2646	5.44e-54	31	FALSE	HLA-DRB1	7588
Psoriasis	psoriasis	rs9270618	6	32565236	C	T	0.143177	0.014498	0.668618	22.2455	5.68e-23	31	FALSE	HLA-DRB1	7611
Psoriasis	psoriasis	rs2760981	6	32565465	G	A	-0.092459	0.010734	0.500711	17.1279	7.45e-18	31	FALSE	HLA-DRB1	7840
Psoriasis	psoriasis	rs9270631	6	32565505	A	T	0.140403	0.014493	0.679171	21.4392	3.64e-22	31	FALSE	HLA-DRB1	7880
Psoriasis	psoriasis	rs28366364	6	32565532	C	G	-0.164176	0.013436	0.599776	33.5726	2.68e-34	31	FALSE	HLA-DRB1	7907
Psoriasis	psoriasis	rs9270632	6	32565533	G	A	0.133269	0.014474	0.677186	19.4503	3.55e-20	31	FALSE	HLA-DRB1	7908
Psoriasis	psoriasis	rs28366365	6	32565560	G	C	-0.164111	0.013437	0.599791	33.5433	2.86e-34	31	FALSE	HLA-DRB1	7935
Psoriasis	psoriasis	rs9270633	6	32565562	A	G	-0.102393	0.018415	0.157313	7.55929	2.76e-08	31	FALSE	HLA-DRB1	7937
Psoriasis	psoriasis	rs2647077	6	32565568	T	C	-0.266818	0.015471	0.787418	65.8744	1.34e-66	31	FALSE	HLA-DRB1	7943
Psoriasis	psoriasis	rs28366367	6	32565571	T	A	-0.164118	0.013437	0.599786	33.546	2.84e-34	31	FALSE	HLA-DRB1	7946
Psoriasis	psoriasis	rs28383168	6	32565588	T	C	-0.163648	0.013434	0.599588	33.3737	4.23e-34	31	FALSE	HLA-DRB1	7963
Psoriasis	psoriasis	rs9270634	6	32565625	C	G	0.137007	0.01452	0.684693	20.3836	4.13e-21	31	FALSE	HLA-DRB1	8000
Psoriasis	psoriasis	rs9270636	6	32565648	A	C	0.143521	0.014918	0.707611	21.1567	6.97e-22	31	FALSE	HLA-DRB1	8023
Psoriasis	psoriasis	rs9270637	6	32565650	A	G	0.14352	0.014918	0.707611	21.1564	6.98e-22	31	FALSE	HLA-DRB1	8025
Psoriasis	psoriasis	rs28383169	6	32565652	C	G	-0.161945	0.013277	0.57044	33.4545	3.51e-34	31	FALSE	HLA-DRB1	8027
Psoriasis	psoriasis	rs9270638	6	32565657	T	C	0.143528	0.014918	0.707614	21.1586	6.94e-22	31	FALSE	HLA-DRB1	8032
Psoriasis	psoriasis	rs9270639	6	32565658	G	T	0.174969	0.01549	0.735045	28.8275	1.49e-29	31	FALSE	HLA-DRB1	8033
Psoriasis	psoriasis	rs9270641	6	32565667	A	G	0.119468	0.019796	0.809813	8.78571	1.64e-09	31	FALSE	HLA-DRB1	8042
Psoriasis	psoriasis	rs545350177	6	32565668	T	G	0.129616	0.014967	0.670369	17.3026	4.98e-18	31	FALSE	HLA-DRB1	8043
Psoriasis	psoriasis	rs9270642	6	32565707	G	T	0.136075	0.014476	0.683539	20.2357	5.81e-21	31	FALSE	HLA-DRB1	8082
Psoriasis	psoriasis	rs9270643	6	32565721	T	C	-0.116842	0.018798	0.15064	9.27817	5.27e-10	31	FALSE	HLA-DRB1	8096
Psoriasis	psoriasis	rs28383170	6	32565722	G	T	-0.163777	0.013327	0.593223	33.948	1.13e-34	31	FALSE	HLA-DRB1	8097
Psoriasis	psoriasis	rs28383171	6	32565735	C	T	-0.163801	0.013327	0.593213	33.9572	1.1e-34	31	FALSE	HLA-DRB1	8110
Psoriasis	psoriasis	rs9270645	6	32565773	T	C	0.162833	0.015702	0.749445	24.4397	3.63e-25	31	FALSE	HLA-DRB1	8148
Psoriasis	psoriasis	rs9270649	6	32565808	G	A	0.134968	0.014483	0.684618	19.9032	1.25e-20	31	FALSE	HLA-DRB1	8183
Psoriasis	psoriasis	rs9270656	6	32566011	C	A	-0.096287	0.013964	0.152898	11.254	5.57e-12	31	FALSE	HLA-DRB1	8386
Psoriasis	psoriasis	rs2647078	6	32566096	C	G	-0.352428	0.033327	0.867563	25.3776	4.19e-26	31	FALSE	HLA-DRB1	8471
Psoriasis	psoriasis	rs28383173	6	32566287	G	C	-0.159221	0.013118	0.627887	33.1402	7.24e-34	31	FALSE	HLA-DRB1	8662
Psoriasis	psoriasis	rs28383174	6	32566288	G	A	-0.159157	0.013088	0.627857	33.2612	5.48e-34	31	FALSE	HLA-DRB1	8663
Psoriasis	psoriasis	rs71542416	6	32566345	G	T	-0.314682	0.053543	0.992983	8.36789	4.29e-09	31	FALSE	HLA-DRB1	8720
Psoriasis	psoriasis	rs2647079	6	32566502	G	A	-0.223364	0.036747	0.793982	8.90306	1.25e-09	31	FALSE	HLA-DRB1	8877
Psoriasis	psoriasis	rs4329147	6	32566577	C	T	-0.096669	0.013961	0.153625	11.3419	4.55e-12	31	FALSE	HLA-DRB1	8952
Psoriasis	psoriasis	rs2647080	6	32566646	G	A	-0.15652	0.01012	0.622097	53.1858	6.52e-54	31	FALSE	HLA-DRB1	9021
Psoriasis	psoriasis	rs2858874	6	32566712	T	C	-0.156618	0.010118	0.622044	53.2676	5.4e-54	31	FALSE	HLA-DRB1	9087
Psoriasis	psoriasis	rs9270700	6	32567306	C	T	-0.095844	0.013959	0.15331	11.1643	6.85e-12	31	FALSE	HLA-DRB1	9681
Psoriasis	psoriasis	rs687675	6	32567316	T	G	0.135957	0.014537	0.678692	20.0412	9.1e-21	31	FALSE	HLA-DRB1	9691
Psoriasis	psoriasis	rs541195	6	32567321	A	T	0.135945	0.014537	0.67869	20.0376	9.17e-21	31	FALSE	HLA-DRB1	9696
Psoriasis	psoriasis	rs9270703	6	32567326	A	G	-0.116672	0.0192	0.144437	8.89818	1.26e-09	31	FALSE	HLA-DRB1	9701
Psoriasis	psoriasis	rs9270706	6	32567349	G	A	-0.086202	0.015649	0.244629	7.43066	3.71e-08	31	FALSE	HLA-DRB1	9724
Psoriasis	psoriasis	rs9270707	6	32567351	A	G	-0.11773	0.018801	0.151344	9.40607	3.93e-10	31	FALSE	HLA-DRB1	9726
Psoriasis	psoriasis	rs9270715	6	32567491	G	T	-0.096114	0.013958	0.152952	11.2243	5.97e-12	31	FALSE	HLA-DRB1	9866
Psoriasis	psoriasis	rs9270717	6	32567506	C	G	-0.096117	0.013958	0.152951	11.2247	5.96e-12	31	FALSE	HLA-DRB1	9881
Psoriasis	psoriasis	rs28752490	6	32567897	G	A	-0.161276	0.010209	0.644759	55.4466	3.58e-56	31	FALSE	HLA-DRB1	10272
Psoriasis	psoriasis	rs593635	6	32568063	G	A	0.172897	0.016014	0.758651	26.4133	3.86e-27	31	FALSE	HLA-DRB1	10438
Psoriasis	psoriasis	rs28752491	6	32568127	G	C	-0.337047	0.01712	0.852216	85.5008	3.16e-86	31	FALSE	HLA-DRB1	10502
Psoriasis	psoriasis	rs28752492	6	32568138	G	A	-0.169332	0.013441	0.606845	35.6243	2.38e-36	31	FALSE	HLA-DRB1	10513
Psoriasis	psoriasis	rs9270739	6	32568150	C	T	0.136732	0.014381	0.670326	20.682	2.08e-21	31	FALSE	HLA-DRB1	10525
Psoriasis	psoriasis	rs28752493	6	32568165	G	C	-0.169378	0.013441	0.606853	35.6443	2.27e-36	31	FALSE	HLA-DRB1	10540
Psoriasis	psoriasis	rs28752494	6	32568240	G	A	-0.169415	0.013443	0.606872	35.651	2.23e-36	31	FALSE	HLA-DRB1	10615
Psoriasis	psoriasis	rs9270743	6	32568242	A	G	0.155318	0.013325	0.424466	30.6344	2.32e-31	31	FALSE	HLA-DRB1	10617
Psoriasis	psoriasis	rs9270745	6	32568264	G	A	0.136898	0.014413	0.671803	20.6443	2.27e-21	31	FALSE	HLA-DRB1	10639
Psoriasis	psoriasis	rs9270746	6	32568284	C	T	0.136877	0.014411	0.67177	20.6431	2.27e-21	31	FALSE	HLA-DRB1	10659
Psoriasis	psoriasis	rs9270747	6	32568292	A	G	-0.097996	0.014187	0.341564	11.29	5.13e-12	31	FALSE	HLA-DRB1	10667
Psoriasis	psoriasis	rs28752495	6	32568315	C	T	-0.169326	0.013444	0.606728	35.6102	2.45e-36	31	FALSE	HLA-DRB1	10690
Psoriasis	psoriasis	rs28752496	6	32568321	T	C	-0.168389	0.013446	0.605917	35.215	6.1e-36	31	FALSE	HLA-DRB1	10696
Psoriasis	psoriasis	rs9270752	6	32568426	C	T	0.172205	0.015973	0.761206	26.3426	4.54e-27	31	FALSE	HLA-DRB1	10801
Psoriasis	psoriasis	rs28752497	6	32568481	T	A	-0.173069	0.013541	0.612834	36.6427	2.28e-37	31	FALSE	HLA-DRB1	10856
Psoriasis	psoriasis	rs28752498	6	32568652	G	A	-0.175898	0.01364	0.615947	37.2851	5.19e-38	31	FALSE	HLA-DRB1	11027
Psoriasis	psoriasis	rs9270761	6	32568685	C	T	0.154635	0.016233	0.702491	20.7596	1.74e-21	31	FALSE	HLA-DRB1	11060
Psoriasis	psoriasis	rs28752500	6	32568769	G	T	-0.173031	0.013543	0.613003	36.6139	2.43e-37	31	FALSE	HLA-DRB1	11144
Psoriasis	psoriasis	rs9270769	6	32568907	T	A	0.137385	0.014396	0.673855	20.8325	1.47e-21	31	FALSE	HLA-DRB1	11282
Psoriasis	psoriasis	rs9270771	6	32568964	G	T	0.137449	0.014396	0.673722	20.8495	1.41e-21	31	FALSE	HLA-DRB1	11339
Psoriasis	psoriasis	rs9270772	6	32568967	T	C	0.143079	0.014756	0.693397	21.4774	3.33e-22	31	FALSE	HLA-DRB1	11342
Psoriasis	psoriasis	rs9270773	6	32568990	A	G	0.137505	0.0144	0.673913	20.8562	1.39e-21	31	FALSE	HLA-DRB1	11365
Psoriasis	psoriasis	rs28752501	6	32568995	G	A	-0.168607	0.013391	0.605281	35.587	2.59e-36	31	FALSE	HLA-DRB1	11370
Psoriasis	psoriasis	rs28752502	6	32569051	T	G	-0.342224	0.017072	0.853209	88.6017	2.5e-89	31	FALSE	HLA-DRB1	11426
Psoriasis	psoriasis	rs9270781	6	32569111	A	G	0.133987	0.014937	0.703676	18.5036	3.14e-19	31	FALSE	HLA-DRB1	11486
Psoriasis	psoriasis	rs9270782	6	32569119	A	G	0.147462	0.014872	0.691635	22.4179	3.82e-23	31	FALSE	HLA-DRB1	11494
Psoriasis	psoriasis	rs28752504	6	32569162	T	C	-0.172437	0.013542	0.613312	36.3757	4.21e-37	31	FALSE	HLA-DRB1	11537
Psoriasis	psoriasis	rs9270787	6	32569174	C	T	0.139124	0.014384	0.663702	21.3728	4.24e-22	31	FALSE	HLA-DRB1	11549
Psoriasis	psoriasis	rs9270789	6	32569208	G	A	0.173525	0.016002	0.751178	26.6375	2.3e-27	31	FALSE	HLA-DRB1	11583
Psoriasis	psoriasis	rs9270790	6	32569230	G	A	-0.102167	0.018427	0.157214	7.52012	3.02e-08	31	FALSE	HLA-DRB1	11605
Psoriasis	psoriasis	rs9270796	6	32569293	G	A	0.139454	0.014393	0.664119	21.4459	3.58e-22	31	FALSE	HLA-DRB1	11668
Psoriasis	psoriasis	rs2647058	6	32569304	C	T	-0.272136	0.015427	0.79082	68.861	1.38e-69	31	FALSE	HLA-DRB1	11679
Psoriasis	psoriasis	rs9270799	6	32569318	C	T	0.17289	0.016012	0.758964	26.4201	3.8e-27	31	FALSE	HLA-DRB1	11693
Psoriasis	psoriasis	rs9270803	6	32569415	G	A	0.137541	0.014352	0.671815	20.9992	1e-21	31	FALSE	HLA-DRB1	11790
Psoriasis	psoriasis	rs477515	6	32569691	G	A	-0.205378	0.034342	0.71211	8.64041	2.29e-09	31	FALSE	HLA-DRB1	12066
Psoriasis	psoriasis	rs476602	6	32569792	T	C	0.12509	0.013794	0.620039	18.8926	1.28e-19	31	FALSE	HLA-DRB1	12167
Psoriasis	psoriasis	rs622137	6	32569852	G	A	-0.208734	0.032537	0.715783	9.83788	1.45e-10	31	FALSE	HLA-DRB1	12227
Psoriasis	psoriasis	rs9270815	6	32569859	A	G	-0.09608	0.013959	0.152974	11.2156	6.09e-12	31	FALSE	HLA-DRB1	12234
Psoriasis	psoriasis	rs535476317	6	32570019	G	A	-0.174235	0.013675	0.655503	36.4155	3.84e-37	31	FALSE	HLA-DRB1	12394
Psoriasis	psoriasis	rs2516052	6	32570147	A	G	-0.207593	0.033581	0.713481	9.18517	6.53e-10	31	FALSE	HLA-DRB1	12522
Psoriasis	psoriasis	rs2516051	6	32570184	C	T	-0.205902	0.035306	0.714139	8.2496	5.63e-09	31	FALSE	HLA-DRB1	12559
Psoriasis	psoriasis	rs2516049	6	32570400	T	C	-0.240682	0.011527	0.770955	96.0207	9.53e-97	31	FALSE	HLA-DRB1	12775
Psoriasis	psoriasis	rs2454138	6	32570401	G	A	-0.236958	0.01137	0.766468	95.667	2.15e-96	31	FALSE	HLA-DRB1	12776
Psoriasis	psoriasis	rs28724228	6	32570426	C	A	-0.810764	0.138611	0.991182	8.29471	5.07e-09	31	FALSE	HLA-DRB1	12801
Psoriasis	psoriasis	rs556025	6	32570880	C	T	-0.209844	0.03385	0.707282	9.23295	5.85e-10	31	FALSE	HLA-DRB1	13255
Psoriasis	psoriasis	rs9270862	6	32570981	T	C	0.127107	0.013831	0.623046	19.3789	4.18e-20	31	FALSE	HLA-DRB1	13356
Psoriasis	psoriasis	rs9270863	6	32570982	G	A	0.127107	0.013831	0.623046	19.3789	4.18e-20	31	FALSE	HLA-DRB1	13357
Psoriasis	psoriasis	rs28383179	6	32571116	T	A	-0.207416	0.033553	0.709237	9.18468	6.54e-10	31	FALSE	HLA-DRB1	13491
Psoriasis	psoriasis	rs28383180	6	32571118	A	C	-0.207757	0.033861	0.709289	9.05862	8.74e-10	31	FALSE	HLA-DRB1	13493
Psoriasis	psoriasis	rs9270869	6	32571155	T	C	0.126317	0.013813	0.621543	19.1981	6.34e-20	31	FALSE	HLA-DRB1	13530
Psoriasis	psoriasis	rs9270871	6	32571160	A	G	0.126314	0.013813	0.621541	19.1969	6.35e-20	31	FALSE	HLA-DRB1	13535
Psoriasis	psoriasis	rs9270878	6	32571320	G	A	0.133372	0.013907	0.624995	21.0291	9.35e-22	31	FALSE	HLA-DRB1	13695
Psoriasis	psoriasis	rs199917364	6	32571349	G	T	-0.107198	0.014657	0.392154	12.5673	2.71e-13	31	FALSE	HLA-DRB1	13724
Psoriasis	psoriasis	rs111631417	6	32571350	G	C	-0.121441	0.01402	0.623001	17.3102	4.9e-18	31	FALSE	HLA-DRB1	13725
Psoriasis	psoriasis	rs561026852	6	32571351	G	A	-0.107199	0.014657	0.392154	12.5674	2.71e-13	31	FALSE	HLA-DRB1	13726
Psoriasis	psoriasis	rs189345292	6	32571354	A	G	-0.253341	0.016243	0.732733	54.0679	8.55e-55	31	FALSE	HLA-DRB1	13729
Psoriasis	psoriasis	rs548090778	6	32571562	C	A	0.094581	0.016104	0.671577	8.35699	4.4e-09	31	FALSE	HLA-DRB1	13937
Psoriasis	psoriasis	rs9270880	6	32571659	G	T	-0.102034	0.018423	0.157452	7.50497	3.13e-08	31	FALSE	HLA-DRB1	14034
Psoriasis	psoriasis	rs28383181	6	32571669	C	T	-0.174106	0.013666	0.654945	36.4129	3.86e-37	31	FALSE	HLA-DRB1	14044
Psoriasis	psoriasis	rs4478449	6	32571801	A	G	-0.096259	0.013963	0.153532	11.2486	5.64e-12	31	FALSE	HLA-DRB1	14176
Psoriasis	psoriasis	rs28383182	6	32571811	G	A	-0.220491	0.021288	0.745104	24.3809	4.16e-25	31	FALSE	HLA-DRB1	14186
Psoriasis	psoriasis	rs28383183	6	32571829	T	A	-0.32298	0.016797	0.841361	81.6117	2.45e-82	31	FALSE	HLA-DRB1	14204
Psoriasis	psoriasis	rs9270892	6	32571830	A	T	-0.32298	0.016797	0.841361	81.6117	2.45e-82	31	FALSE	HLA-DRB1	14205
Psoriasis	psoriasis	rs9270895	6	32571873	C	T	-0.117288	0.016373	0.39464	12.0862	8.2e-13	31	FALSE	HLA-DRB1	14248
Psoriasis	psoriasis	rs526784	6	32572030	T	A	-0.208507	0.032548	0.720657	9.81222	1.54e-10	31	FALSE	HLA-DRB1	14405
Psoriasis	psoriasis	rs585305	6	32572048	G	T	-0.206256	0.034803	0.714274	8.49717	3.18e-09	31	FALSE	HLA-DRB1	14423
Psoriasis	psoriasis	rs585669	6	32572113	G	A	-0.169523	0.009851	0.528871	65.5945	2.54e-66	31	FALSE	HLA-DRB1	14488
Psoriasis	psoriasis	rs9270917	6	32572294	G	T	-0.096422	0.01395	0.153509	11.3042	4.96e-12	31	FALSE	HLA-DRB1	14669
Psoriasis	psoriasis	rs9270923	6	32572405	C	T	-0.097312	0.013948	0.154017	11.5029	3.14e-12	31	FALSE	HLA-DRB1	14780
Psoriasis	psoriasis	rs9270928	6	32572461	G	T	-0.096048	0.013962	0.152947	11.204	6.25e-12	31	FALSE	HLA-DRB1	14836
Psoriasis	psoriasis	rs574170	6	32572904	T	A	-0.162354	0.010229	0.6452	55.9583	1.1e-56	31	FALSE	HLA-DRB1	15279
Psoriasis	psoriasis	rs601006	6	32573173	G	A	-0.164089	0.010255	0.647242	56.8509	1.41e-57	31	FALSE	HLA-DRB1	15548
Psoriasis	psoriasis	rs601481	6	32573293	G	C	-0.1627	0.010231	0.64545	56.1706	6.75e-57	31	FALSE	HLA-DRB1	15668
Psoriasis	psoriasis	rs614348	6	32573877	T	C	-0.161746	0.010204	0.645098	55.8091	1.55e-56	31	FALSE	HLA-DRB1	16252
Psoriasis	psoriasis	rs9270980	6	32573909	C	A	-0.095735	0.01396	0.152911	11.1387	7.27e-12	31	FALSE	HLA-DRB1	16284
Psoriasis	psoriasis	rs543713	6	32573934	C	T	-0.161734	0.010213	0.645517	55.7033	1.98e-56	31	FALSE	HLA-DRB1	16309
Psoriasis	psoriasis	rs2647072	6	32573950	G	T	-0.341273	0.017279	0.856245	86.0442	9.03e-87	31	FALSE	HLA-DRB1	16325
Psoriasis	psoriasis	rs9270984	6	32573991	T	G	-0.096283	0.013964	0.152887	11.2525	5.59e-12	31	FALSE	HLA-DRB1	16366
Psoriasis	psoriasis	rs9270986	6	32574060	A	C	-0.096933	0.013959	0.153089	11.4033	3.95e-12	31	FALSE	HLA-DRB1	16435
Psoriasis	psoriasis	rs9270994	6	32574250	T	C	-0.095626	0.013957	0.153259	11.1206	7.57e-12	31	FALSE	HLA-DRB1	16625
Psoriasis	psoriasis	rs2760995	6	32574358	G	A	-0.254373	0.030727	0.822901	15.8813	1.31e-16	31	FALSE	HLA-DRB1	16733
Psoriasis	psoriasis	rs9270997	6	32574374	G	A	-0.095915	0.013961	0.152908	11.1768	6.66e-12	31	FALSE	HLA-DRB1	16749
Psoriasis	psoriasis	rs617058	6	32574479	G	T	0.174098	0.015967	0.761863	26.9241	1.19e-27	31	FALSE	HLA-DRB1	16854
Psoriasis	psoriasis	rs628754	6	32574787	G	A	0.12443	0.013759	0.623407	18.7947	1.6e-19	31	FALSE	HLA-DRB1	17162
Psoriasis	psoriasis	rs28724229	6	32574820	C	G	-0.772329	0.073816	0.985555	24.8619	1.37e-25	31	FALSE	HLA-DRB1	17195
Psoriasis	psoriasis	rs28383201	6	32574869	C	G	-0.188699	0.013992	0.641065	40.6824	2.08e-41	31	FALSE	HLA-DRB1	17244
Psoriasis	psoriasis	rs7749043	6	32574952	C	T	-0.271088	0.015362	0.79369	68.9151	1.22e-69	31	FALSE	HLA-DRB1	17327
Psoriasis	psoriasis	rs9271025	6	32574990	T	C	-0.09582	0.01396	0.153029	11.1578	6.95e-12	31	FALSE	HLA-DRB1	17365
Psoriasis	psoriasis	rs13193606	6	32575044	C	T	-0.167153	0.01331	0.603636	35.4082	3.91e-36	31	FALSE	HLA-DRB1	17419
Psoriasis	psoriasis	rs13193700	6	32575078	C	T	-0.167455	0.013327	0.604915	35.4431	3.61e-36	31	FALSE	HLA-DRB1	17453
Psoriasis	psoriasis	rs28383206	6	32575167	A	G	-0.130253	0.016391	0.782713	14.6964	2.01e-15	31	FALSE	HLA-DRB1	17542
Psoriasis	psoriasis	rs28383207	6	32575181	G	A	-0.117379	0.014125	0.560093	15.9966	1.01e-16	31	FALSE	HLA-DRB1	17556
Psoriasis	psoriasis	rs9271055	6	32575369	G	T	-0.096206	0.013964	0.152878	11.2358	5.81e-12	31	FALSE	HLA-DRB1	17744
Psoriasis	psoriasis	rs9271056	6	32575378	T	C	-0.095927	0.013961	0.152912	11.179	6.62e-12	31	FALSE	HLA-DRB1	17753
Psoriasis	psoriasis	rs4713555	6	32575524	G	T	-0.198738	0.020146	0.726958	22.2003	6.3e-23	31	FALSE	HLA-DRB1	17899
Psoriasis	psoriasis	rs9271061	6	32575544	A	T	-0.096662	0.013966	0.153299	11.3332	4.64e-12	31	FALSE	HLA-DRB1	17919
Psoriasis	psoriasis	rs9271062	6	32575575	T	A	-0.096006	0.013964	0.15294	11.193	6.41e-12	31	FALSE	HLA-DRB1	17950
Psoriasis	psoriasis	rs12206125	6	32575605	G	A	-0.265177	0.042402	0.833857	9.3839	4.13e-10	31	FALSE	HLA-DRB1	17980
Psoriasis	psoriasis	rs9271065	6	32575619	C	G	-0.10811	0.014399	0.142949	13.2029	6.27e-14	31	FALSE	HLA-DRB1	17994
Psoriasis	psoriasis	rs3021304	6	32575658	G	C	0.103248	0.009928	0.506818	24.5733	2.67e-25	31	FALSE	HLA-DRB1	18033
Psoriasis	psoriasis	rs9271069	6	32575700	A	G	-0.108899	0.014296	0.145668	13.5682	2.7e-14	31	FALSE	HLA-DRB1	18075
Psoriasis	psoriasis	rs643889	6	32575918	A	T	-0.161825	0.010203	0.645107	55.8789	1.32e-56	31	FALSE	HLA-DRB1	18293
Psoriasis	psoriasis	rs482205	6	32576009	T	G	-0.16191	0.01021	0.645502	55.8565	1.39e-56	31	FALSE	HLA-DRB1	18384
Psoriasis	psoriasis	rs482162	6	32576019	T	C	-0.162016	0.010209	0.645476	55.9382	1.15e-56	31	FALSE	HLA-DRB1	18394
Psoriasis	psoriasis	rs482044	6	32576064	G	C	-0.168724	0.010137	0.624778	61.428	3.73e-62	31	FALSE	HLA-DRB1	18439
Psoriasis	psoriasis	rs9271080	6	32576076	C	T	-0.096231	0.01396	0.152964	11.2468	5.67e-12	31	FALSE	HLA-DRB1	18451
Psoriasis	psoriasis	rs9271082	6	32576086	T	C	-0.09675	0.013935	0.159688	11.3991	3.99e-12	31	FALSE	HLA-DRB1	18461
Psoriasis	psoriasis	rs116135558	6	32576131	A	G	-0.315652	0.053296	0.992949	8.48728	3.26e-09	31	FALSE	HLA-DRB1	18506
Psoriasis	psoriasis	rs481139	6	32576145	C	A	-0.169903	0.013782	0.665809	34.1566	6.97e-35	31	FALSE	HLA-DRB1	18520
Psoriasis	psoriasis	rs9271085	6	32576152	T	C	-0.096095	0.01396	0.152983	11.2177	6.06e-12	31	FALSE	HLA-DRB1	18527
Psoriasis	psoriasis	rs9271093	6	32576341	G	A	-0.095875	0.013961	0.152935	11.1681	6.79e-12	31	FALSE	HLA-DRB1	18716
Psoriasis	psoriasis	rs646984	6	32576592	A	C	-0.180515	0.009946	0.598589	72.8374	1.45e-73	31	FALSE	HLA-DRB1	18967
Psoriasis	psoriasis	rs647035	6	32576626	G	A	-0.179864	0.010028	0.606687	71.1512	7.06e-72	31	FALSE	HLA-DRB1	19001
Psoriasis	psoriasis	rs9271115	6	32576731	C	G	-0.091659	0.014921	0.340528	9.07813	8.35e-10	31	FALSE	HLA-DRB1	19106
Psoriasis	psoriasis	rs9271116	6	32576764	T	G	-0.123915	0.017164	0.209999	12.2653	5.43e-13	31	FALSE	HLA-DRB1	19139
Psoriasis	psoriasis	rs12208101	6	32576812	G	A	-0.341927	0.017054	0.853618	88.6296	2.35e-89	31	FALSE	HLA-DQA1	19144
Psoriasis	psoriasis	rs9271124	6	32576846	C	T	-0.101808	0.018432	0.15723	7.46827	3.4e-08	31	FALSE	HLA-DQA1	19110
Psoriasis	psoriasis	rs9271125	6	32576865	G	A	-0.101468	0.018431	0.157235	7.42354	3.77e-08	31	FALSE	HLA-DQA1	19091
Psoriasis	psoriasis	rs9271126	6	32576873	G	T	-0.101464	0.018431	0.157235	7.42304	3.78e-08	31	FALSE	HLA-DQA1	19083
Psoriasis	psoriasis	rs9271130	6	32576894	A	T	0.152024	0.013197	0.423049	29.9422	1.14e-30	31	FALSE	HLA-DQA1	19062
Psoriasis	psoriasis	rs659204	6	32577001	A	G	0.14164	0.014625	0.695629	21.427	3.74e-22	31	FALSE	HLA-DQA1	18955
Psoriasis	psoriasis	rs659244	6	32577033	T	C	-0.163173	0.013246	0.580817	34.105	7.85e-35	31	FALSE	HLA-DQA1	18923
Psoriasis	psoriasis	rs9271147	6	32577385	T	C	-0.095227	0.014062	0.150314	10.8805	1.32e-11	31	FALSE	HLA-DQA1	18571
Psoriasis	psoriasis	rs536810	6	32577497	C	T	-0.176158	0.012646	0.590585	43.3361	4.61e-44	31	FALSE	HLA-DQA1	18459
Psoriasis	psoriasis	rs9271152	6	32577531	T	G	-0.095941	0.013978	0.152745	11.1573	6.96e-12	31	FALSE	HLA-DQA1	18425
Psoriasis	psoriasis	rs9271155	6	32577586	G	A	-0.096035	0.013968	0.152971	11.1924	6.42e-12	31	FALSE	HLA-DQA1	18370
Psoriasis	psoriasis	rs535852	6	32577604	C	T	-0.175503	0.013232	0.590019	39.3834	4.14e-40	31	FALSE	HLA-DQA1	18352
Psoriasis	psoriasis	rs535777	6	32577633	G	C	0.194059	0.019947	0.85616	21.6158	2.42e-22	31	FALSE	HLA-DQA1	18323
Psoriasis	psoriasis	rs535773	6	32577641	G	T	0.171907	0.01596	0.761555	26.2937	5.08e-27	31	FALSE	HLA-DQA1	18315
Psoriasis	psoriasis	rs9271159	6	32577645	C	T	-0.101358	0.018422	0.158366	7.41493	3.85e-08	31	FALSE	HLA-DQA1	18311
Psoriasis	psoriasis	rs9271160	6	32577646	A	G	-0.118908	0.015378	0.233272	13.9556	1.11e-14	31	FALSE	HLA-DQA1	18310
Psoriasis	psoriasis	rs9271161	6	32577713	T	C	-0.09578	0.013963	0.152874	11.1448	7.17e-12	31	FALSE	HLA-DQA1	18243
Psoriasis	psoriasis	rs673336	6	32577858	G	A	0.144811	0.014493	0.686775	22.7511	1.77e-23	31	FALSE	HLA-DQA1	18098
Psoriasis	psoriasis	rs532098	6	32578052	G	A	-0.155166	0.009859	0.553305	55.0404	9.11e-56	31	FALSE	HLA-DQA1	17904
Psoriasis	psoriasis	rs9271184	6	32578285	A	C	-0.099619	0.013949	0.15828	12.0176	9.6e-13	31	FALSE	HLA-DQA1	17671
Psoriasis	psoriasis	rs17211342	6	32578323	A	G	-0.155226	0.009859	0.553131	55.0752	8.41e-56	31	FALSE	HLA-DQA1	17633
Psoriasis	psoriasis	rs17204995	6	32578328	G	A	-0.155225	0.009859	0.553131	55.0744	8.42e-56	31	FALSE	HLA-DQA1	17628
Psoriasis	psoriasis	rs9271191	6	32578449	T	C	-0.096553	0.013965	0.153004	11.3096	4.9e-12	31	FALSE	HLA-DQA1	17507
Psoriasis	psoriasis	rs5021726	6	32578481	T	C	-0.155146	0.00986	0.553349	55.0165	9.63e-56	31	FALSE	HLA-DQA1	17475
Psoriasis	psoriasis	rs5021727	6	32578633	A	G	-0.155883	0.009873	0.551745	55.3795	4.17e-56	31	FALSE	HLA-DQA1	17323
Psoriasis	psoriasis	rs9271203	6	32578885	T	C	-0.096285	0.013964	0.152887	11.2533	5.58e-12	31	FALSE	HLA-DQA1	17071
Psoriasis	psoriasis	rs502803	6	32578958	G	A	-0.155062	0.009858	0.553251	54.9726	1.07e-55	31	FALSE	HLA-DQA1	16998
Psoriasis	psoriasis	rs502055	6	32579003	T	C	0.137677	0.015246	0.733367	18.7406	1.82e-19	31	FALSE	HLA-DQA1	16953
Psoriasis	psoriasis	rs4546475	6	32579285	A	C	0.137389	0.015253	0.733416	18.6508	2.23e-19	31	FALSE	HLA-DQA1	16671
Psoriasis	psoriasis	rs9271222	6	32579365	C	T	-0.113802	0.019051	0.146107	8.62183	2.39e-09	31	FALSE	HLA-DQA1	16591
Psoriasis	psoriasis	rs582591	6	32579373	G	A	0.17178	0.015957	0.761379	26.2656	5.43e-27	31	FALSE	HLA-DQA1	16583
Psoriasis	psoriasis	rs6932265	6	32579441	G	T	-0.329275	0.016921	0.847174	83.5576	2.77e-84	31	FALSE	HLA-DQA1	16515
Psoriasis	psoriasis	rs476829	6	32579444	T	A	-0.148648	0.013173	0.543036	28.7688	1.7e-29	31	FALSE	HLA-DQA1	16512
Psoriasis	psoriasis	rs28752509	6	32579623	C	T	-0.155567	0.009875	0.55273	55.1391	7.26e-56	31	FALSE	HLA-DQA1	16333
Psoriasis	psoriasis	rs28752510	6	32579626	G	A	-0.155644	0.009877	0.552847	55.17	6.76e-56	31	FALSE	HLA-DQA1	16330
Psoriasis	psoriasis	rs13191862	6	32579653	A	G	-0.155746	0.009877	0.552883	55.2374	5.79e-56	31	FALSE	HLA-DQA1	16303
Psoriasis	psoriasis	rs13191975	6	32579671	C	T	-0.155815	0.009876	0.552824	55.2991	5.02e-56	31	FALSE	HLA-DQA1	16285
Psoriasis	psoriasis	rs13207945	6	32579708	T	C	-0.154872	0.00986	0.553429	54.8166	1.53e-55	31	FALSE	HLA-DQA1	16248
Psoriasis	psoriasis	rs13208027	6	32579743	T	A	-0.154992	0.009869	0.55394	54.8039	1.57e-55	31	FALSE	HLA-DQA1	16213
Psoriasis	psoriasis	rs12523808	6	32579775	A	T	-0.155077	0.009859	0.55335	54.9737	1.06e-55	31	FALSE	HLA-DQA1	16181
Psoriasis	psoriasis	rs12527255	6	32579868	G	T	-0.154958	0.00986	0.553322	54.8789	1.32e-55	31	FALSE	HLA-DQA1	16088
Psoriasis	psoriasis	rs3104419	6	32580136	C	T	-0.155056	0.009858	0.55328	54.9735	1.06e-55	31	FALSE	HLA-DQA1	15820
Psoriasis	psoriasis	rs2858862	6	32580321	C	T	0.138336	0.015273	0.732413	18.8498	1.41e-19	31	FALSE	HLA-DQA1	15635
Psoriasis	psoriasis	rs2647094	6	32580322	A	G	0.138336	0.015273	0.732413	18.8498	1.41e-19	31	FALSE	HLA-DQA1	15634
Psoriasis	psoriasis	rs2858861	6	32580331	C	T	-0.148804	0.013159	0.542448	28.8885	1.29e-29	31	FALSE	HLA-DQA1	15625
Psoriasis	psoriasis	rs2858860	6	32580366	G	T	-0.155034	0.00986	0.553364	54.9337	1.17e-55	31	FALSE	HLA-DQA1	15590
Psoriasis	psoriasis	rs9271256	6	32580411	A	G	-0.096032	0.013962	0.152906	11.2013	6.29e-12	31	FALSE	HLA-DQA1	15545
Psoriasis	psoriasis	rs2395515	6	32580637	C	T	-0.096034	0.013962	0.152907	11.2017	6.29e-12	31	FALSE	HLA-DQA1	15319
Psoriasis	psoriasis	rs3997873	6	32580723	G	T	-0.1089	0.014293	0.145454	13.5732	2.67e-14	31	FALSE	HLA-DQA1	15233
Psoriasis	psoriasis	rs3129749	6	32581333	G	A	-0.095887	0.013961	0.15291	11.1704	6.75e-12	31	FALSE	HLA-DQA1	14623
Psoriasis	psoriasis	rs3129750	6	32581515	G	A	-0.095584	0.01396	0.152934	11.1062	7.83e-12	31	FALSE	HLA-DQA1	14441
Psoriasis	psoriasis	rs2894275	6	32581754	T	G	-0.090196	0.013304	0.578261	10.9033	1.25e-11	31	FALSE	HLA-DQA1	14202
Psoriasis	psoriasis	rs2395223	6	32581778	C	T	-0.090199	0.013304	0.578259	10.904	1.25e-11	31	FALSE	HLA-DQA1	14178
Psoriasis	psoriasis	rs1966001	6	32581782	C	T	-0.09585	0.013961	0.152927	11.1627	6.87e-12	31	FALSE	HLA-DQA1	14174
Psoriasis	psoriasis	rs522308	6	32581922	C	T	-0.206379	0.035113	0.71302	8.36868	4.28e-09	31	FALSE	HLA-DQA1	14034
Psoriasis	psoriasis	rs5004278	6	32582401	G	C	-0.087479	0.012461	0.596971	11.6369	2.31e-12	31	FALSE	HLA-DQA1	13555
Psoriasis	psoriasis	rs5004279	6	32582406	G	C	-0.087486	0.012468	0.596975	11.6271	2.36e-12	31	FALSE	HLA-DQA1	13550
Psoriasis	psoriasis	rs9271325	6	32582513	C	G	-0.085526	0.00997	0.565759	16.993	1.02e-17	31	FALSE	HLA-DQA1	13443
Psoriasis	psoriasis	rs9271328	6	32582548	A	G	-0.087189	0.012757	0.595145	11.0694	8.52e-12	31	FALSE	HLA-DQA1	13408
Psoriasis	psoriasis	rs13204736	6	32582603	G	T	-0.212955	0.014607	0.701414	47.3749	4.22e-48	31	FALSE	HLA-DQA1	13353
Psoriasis	psoriasis	rs9271340	6	32582932	T	C	-0.088105	0.0119	0.597676	12.8595	1.38e-13	31	FALSE	HLA-DQA1	13024
Psoriasis	psoriasis	rs6917212	6	32583005	C	G	-0.11472	0.020518	0.625489	7.63611	2.31e-08	31	FALSE	HLA-DQA1	12951
Psoriasis	psoriasis	rs9271344	6	32583328	T	C	0.131978	0.010316	0.624301	36.7125	1.94e-37	31	FALSE	HLA-DQA1	12628
Psoriasis	psoriasis	rs9271347	6	32583543	A	G	-0.109161	0.014301	0.145491	13.621	2.39e-14	31	FALSE	HLA-DQA1	12413
Psoriasis	psoriasis	rs9271348	6	32583742	G	A	0.15916	0.011021	0.259632	46.5062	3.12e-47	31	FALSE	HLA-DQA1	12214
Psoriasis	psoriasis	rs9271351	6	32583860	C	G	-0.10947	0.014298	0.145737	13.6994	2e-14	31	FALSE	HLA-DQA1	12096
Psoriasis	psoriasis	rs9271353	6	32584014	T	C	-0.108962	0.014293	0.14546	13.5881	2.58e-14	31	FALSE	HLA-DQA1	11942
Psoriasis	psoriasis	rs9271354	6	32584066	C	T	-0.108961	0.014293	0.14546	13.5878	2.58e-14	31	FALSE	HLA-DQA1	11890
Psoriasis	psoriasis	rs28383234	6	32584183	A	C	-0.16327	0.017052	0.827118	20.9633	1.09e-21	31	FALSE	HLA-DQA1	11773
Psoriasis	psoriasis	rs28383235	6	32584184	T	C	-0.241647	0.018983	0.874156	36.3524	4.44e-37	31	FALSE	HLA-DQA1	11772
Psoriasis	psoriasis	rs28359884	6	32584330	C	A	-0.155674	0.013649	0.494374	29.373	4.24e-30	31	FALSE	HLA-DQA1	11626
Psoriasis	psoriasis	rs3129757	6	32584609	A	C	-0.108953	0.014293	0.145457	13.586	2.59e-14	31	FALSE	HLA-DQA1	11347
Psoriasis	psoriasis	rs28752523	6	32584772	C	T	-0.301325	0.040765	0.849123	12.8207	1.51e-13	31	FALSE	HLA-DQA1	11184
Psoriasis	psoriasis	rs28752531	6	32585031	A	T	-0.594537	0.017431	0.931032	254.164	6.85e-255	31	FALSE	HLA-DQA1	10925
Psoriasis	psoriasis	rs28752533	6	32585058	G	A	-0.537895	0.017091	0.925546	216.599	2.52e-217	31	FALSE	HLA-DQA1	10898
Psoriasis	psoriasis	rs9271358	6	32585131	A	T	-0.087312	0.015544	0.247717	7.70083	1.99e-08	31	FALSE	HLA-DQA1	10825
Psoriasis	psoriasis	rs146146117	6	32585288	C	T	-0.182107	0.024384	0.914676	13.0719	8.47e-14	31	FALSE	HLA-DQA1	10668
Psoriasis	psoriasis	rs28383248	6	32585489	G	A	-0.552662	0.025808	0.93745	100.948	1.13e-101	31	FALSE	HLA-DQA1	10467
Psoriasis	psoriasis	rs28383249	6	32585500	C	T	-0.341966	0.017404	0.858303	85.1699	6.76e-86	31	FALSE	HLA-DQA1	10456
Psoriasis	psoriasis	rs3129762	6	32585755	T	A	-0.108938	0.014293	0.145456	13.5822	2.62e-14	31	FALSE	HLA-DQA1	10201
Psoriasis	psoriasis	rs3135005	6	32586019	A	G	-0.108939	0.014293	0.145456	13.5824	2.62e-14	31	FALSE	HLA-DQA1	9937
Psoriasis	psoriasis	rs28383275	6	32586281	C	G	-0.363428	0.021521	0.895061	63.1982	6.34e-64	31	FALSE	HLA-DQA1	9675
Psoriasis	psoriasis	rs28383276	6	32586282	A	G	-0.363428	0.021521	0.895061	63.1982	6.34e-64	31	FALSE	HLA-DQA1	9674
Psoriasis	psoriasis	rs28383277	6	32586300	C	T	-0.199794	0.025008	0.913678	14.8459	1.43e-15	31	FALSE	HLA-DQA1	9656
Psoriasis	psoriasis	rs28383278	6	32586312	T	C	-0.172425	0.02194	0.8961	14.3908	4.07e-15	31	FALSE	HLA-DQA1	9644
Psoriasis	psoriasis	rs28383279	6	32586318	G	T	-0.17238	0.021942	0.896104	14.3815	4.15e-15	31	FALSE	HLA-DQA1	9638
Psoriasis	psoriasis	rs28383282	6	32586375	C	T	-0.280908	0.01599	0.789871	68.3094	4.9e-69	31	FALSE	HLA-DQA1	9581
Psoriasis	psoriasis	rs11755689	6	32586376	A	G	-0.227125	0.014063	0.666	57.9005	1.26e-58	31	FALSE	HLA-DQA1	9580
Psoriasis	psoriasis	rs28383283	6	32586383	C	T	-0.603553	0.022666	0.918853	155.418	3.82e-156	31	FALSE	HLA-DQA1	9573
Psoriasis	psoriasis	rs3135004	6	32586420	A	G	0.143751	0.014368	0.310979	22.8094	1.55e-23	31	FALSE	HLA-DQA1	9536
Psoriasis	psoriasis	rs13191494	6	32586432	G	C	-0.169702	0.022614	0.900194	13.1906	6.45e-14	31	FALSE	HLA-DQA1	9524
Psoriasis	psoriasis	rs562462	6	32586437	T	C	0.174706	0.016297	0.773941	26.0551	8.81e-27	31	FALSE	HLA-DQA1	9519
Psoriasis	psoriasis	rs28383290	6	32586475	C	T	-0.326027	0.017351	0.850822	77.9857	1.03e-78	31	FALSE	HLA-DQA1	9481
Psoriasis	psoriasis	rs28383291	6	32586476	A	G	-0.326027	0.017351	0.850822	77.9857	1.03e-78	31	FALSE	HLA-DQA1	9480
Psoriasis	psoriasis	rs28383300	6	32586611	C	T	-0.340045	0.01706	0.85229	87.6156	2.42e-88	31	FALSE	HLA-DQA1	9345
Psoriasis	psoriasis	rs28383301	6	32586631	C	T	-0.321009	0.016783	0.844603	80.7708	1.7e-81	31	FALSE	HLA-DQA1	9325
Psoriasis	psoriasis	rs28383302	6	32586639	A	G	-0.32101	0.016783	0.844603	80.7715	1.69e-81	31	FALSE	HLA-DQA1	9317
Psoriasis	psoriasis	rs28383303	6	32586648	A	G	-0.321515	0.016787	0.844818	80.9783	1.05e-81	31	FALSE	HLA-DQA1	9308
Psoriasis	psoriasis	rs28383305	6	32586721	T	G	-0.286906	0.03655	0.82569	14.3593	4.37e-15	31	FALSE	HLA-DQA1	9235
Psoriasis	psoriasis	rs28383307	6	32586755	C	T	-0.300994	0.041054	0.848862	12.6251	2.37e-13	31	FALSE	HLA-DQA1	9201
Psoriasis	psoriasis	rs9271366	6	32586854	G	A	-0.108932	0.014293	0.145454	13.5805	2.63e-14	31	FALSE	HLA-DQA1	9102
Psoriasis	psoriasis	rs9271367	6	32586908	G	A	-0.065289	0.010526	0.347855	9.24202	5.73e-10	31	FALSE	HLA-DQA1	9048
Psoriasis	psoriasis	rs9271369	6	32586992	G	T	0.164222	0.011102	0.252452	48.7343	1.84e-49	31	FALSE	HLA-DQA1	8964
Psoriasis	psoriasis	rs9271370	6	32586995	C	T	0.164222	0.011102	0.252452	48.7339	1.85e-49	31	FALSE	HLA-DQA1	8961
Psoriasis	psoriasis	rs607929	6	32586998	C	G	0.100331	0.011712	0.517879	16.9482	1.13e-17	31	FALSE	HLA-DQA1	8958
Psoriasis	psoriasis	rs9271374	6	32587041	G	A	-0.110468	0.012844	0.189742	17.0774	8.37e-18	31	FALSE	HLA-DQA1	8915
Psoriasis	psoriasis	rs28383312	6	32587090	C	T	-0.159515	0.011326	0.626857	44.2797	5.25e-45	31	FALSE	HLA-DQA1	8866
Psoriasis	psoriasis	rs28383313	6	32587117	C	G	-0.193985	0.021651	0.692096	18.4625	3.45e-19	31	FALSE	HLA-DQA1	8839
Psoriasis	psoriasis	rs9271379	6	32587333	C	T	0.15277	0.02796	0.751346	7.32192	4.77e-08	31	FALSE	HLA-DQA1	8623
Psoriasis	psoriasis	rs9271382	6	32587375	G	A	-0.061619	0.010087	0.424005	8.98486	1.04e-09	31	FALSE	HLA-DQA1	8581
Psoriasis	psoriasis	rs9271384	6	32587408	C	T	0.145686	0.014715	0.698885	22.3532	4.43e-23	31	FALSE	HLA-DQA1	8548
Psoriasis	psoriasis	rs9271392	6	32587456	A	G	0.18269	0.015503	0.730547	31.2918	5.11e-32	31	FALSE	HLA-DQA1	8500
Psoriasis	psoriasis	rs9271394	6	32587480	A	T	-0.178891	0.013692	0.652855	38.2456	5.68e-39	31	FALSE	HLA-DQA1	8476
Psoriasis	psoriasis	rs9271398	6	32587508	T	C	-0.179351	0.013758	0.65443	38.0763	8.39e-39	31	FALSE	HLA-DQA1	8448
Psoriasis	psoriasis	rs9271400	6	32587520	G	T	-0.17955	0.01376	0.65447	38.1504	7.07e-39	31	FALSE	HLA-DQA1	8436
Psoriasis	psoriasis	rs9271401	6	32587525	A	G	0.146544	0.021986	0.74834	10.5628	2.74e-11	31	FALSE	HLA-DQA1	8431
Psoriasis	psoriasis	rs9271403	6	32587536	A	G	-0.162017	0.016164	0.631229	22.8891	1.29e-23	31	FALSE	HLA-DQA1	8420
Psoriasis	psoriasis	rs9271404	6	32587553	T	A	-0.162189	0.015738	0.63109	24.1461	7.14e-25	31	FALSE	HLA-DQA1	8403
Psoriasis	psoriasis	rs9271405	6	32587584	T	C	0.156097	0.022324	0.759335	11.5511	2.81e-12	31	FALSE	HLA-DQA1	8372
Psoriasis	psoriasis	rs9271406	6	32587588	A	G	-0.167099	0.009888	0.484278	63.2831	5.21e-64	31	FALSE	HLA-DQA1	8368
Psoriasis	psoriasis	rs9271407	6	32587605	C	T	0.156095	0.022325	0.759335	11.5505	2.82e-12	31	FALSE	HLA-DQA1	8351
Psoriasis	psoriasis	rs9271408	6	32587613	C	T	-0.197365	0.020557	0.69552	21.0729	8.45e-22	31	FALSE	HLA-DQA1	8343
Psoriasis	psoriasis	rs9271409	6	32587628	G	C	-0.196889	0.021288	0.695094	19.6178	2.41e-20	31	FALSE	HLA-DQA1	8328
Psoriasis	psoriasis	rs9271410	6	32587645	A	G	0.154762	0.02201	0.760235	11.6723	2.13e-12	31	FALSE	HLA-DQA1	8311
Psoriasis	psoriasis	rs9271411	6	32587661	G	A	-0.195864	0.022483	0.694149	17.5	3.16e-18	31	FALSE	HLA-DQA1	8295
Psoriasis	psoriasis	rs9271412	6	32587685	C	T	0.155316	0.021474	0.760117	12.3071	4.93e-13	31	FALSE	HLA-DQA1	8271
Psoriasis	psoriasis	rs9271413	6	32587768	G	A	-0.108991	0.014295	0.145446	13.5916	2.56e-14	31	FALSE	HLA-DQA1	8188
Psoriasis	psoriasis	rs9271416	6	32587812	G	A	-0.195616	0.0224	0.691736	17.5807	2.63e-18	31	FALSE	HLA-DQA1	8144
Psoriasis	psoriasis	rs9271417	6	32587818	T	C	0.155382	0.021409	0.760393	12.387	4.1e-13	31	FALSE	HLA-DQA1	8138
Psoriasis	psoriasis	rs9271418	6	32587832	A	G	-0.060025	0.010468	0.355355	7.99743	1.01e-08	31	FALSE	HLA-DQA1	8124
Psoriasis	psoriasis	rs9271419	6	32587846	C	T	-0.168777	0.009978	0.59491	63.4014	3.97e-64	31	FALSE	HLA-DQA1	8110
Psoriasis	psoriasis	rs9271421	6	32587859	T	C	-0.108568	0.014411	0.142658	13.2874	5.16e-14	31	FALSE	HLA-DQA1	8097
Psoriasis	psoriasis	rs9271422	6	32587860	G	A	-0.05999	0.010471	0.354998	7.98501	1.04e-08	31	FALSE	HLA-DQA1	8096
Psoriasis	psoriasis	rs9271423	6	32587897	G	T	-0.109078	0.014298	0.145411	13.6057	2.48e-14	31	FALSE	HLA-DQA1	8059
Psoriasis	psoriasis	rs9271424	6	32587922	T	C	0.155257	0.021337	0.760372	12.447	3.57e-13	31	FALSE	HLA-DQA1	8034
Psoriasis	psoriasis	rs9271425	6	32587923	A	G	0.154145	0.02114	0.760518	12.4962	3.19e-13	31	FALSE	HLA-DQA1	8033
Psoriasis	psoriasis	rs9271426	6	32587973	G	A	-0.192088	0.026075	0.693228	12.7392	1.82e-13	31	FALSE	HLA-DQA1	7983
Psoriasis	psoriasis	rs9271430	6	32588002	T	C	-0.191889	0.026317	0.692998	12.4957	3.19e-13	31	FALSE	HLA-DQA1	7954
Psoriasis	psoriasis	rs9271431	6	32588031	G	A	-0.165059	0.010026	0.599557	60.1258	7.48e-61	31	FALSE	HLA-DQA1	7925
Psoriasis	psoriasis	rs9271432	6	32588056	C	T	-0.201297	0.017127	0.705319	31.1313	7.39e-32	31	FALSE	HLA-DQA1	7900
Psoriasis	psoriasis	rs9271433	6	32588057	A	G	-0.201297	0.017127	0.705319	31.1313	7.39e-32	31	FALSE	HLA-DQA1	7899
Psoriasis	psoriasis	rs9271434	6	32588058	G	A	-0.163822	0.017009	0.643758	21.2015	6.29e-22	31	FALSE	HLA-DQA1	7898
Psoriasis	psoriasis	rs9271435	6	32588069	C	T	-0.172161	0.014343	0.612039	32.4298	3.72e-33	31	FALSE	HLA-DQA1	7887
Psoriasis	psoriasis	rs9271437	6	32588166	G	A	0.15527	0.021475	0.760348	12.2997	5.02e-13	31	FALSE	HLA-DQA1	7790
Psoriasis	psoriasis	rs9271438	6	32588193	A	G	-0.209557	0.010785	0.71315	83.3168	4.82e-84	31	FALSE	HLA-DQA1	7763
Psoriasis	psoriasis	rs9271439	6	32588234	A	G	0.157586	0.026228	0.737705	8.7146	1.93e-09	31	FALSE	HLA-DQA1	7722
Psoriasis	psoriasis	rs9271442	6	32588260	T	A	-0.171247	0.025407	0.649416	10.785	1.64e-11	31	FALSE	HLA-DQA1	7696
Psoriasis	psoriasis	rs9271445	6	32588299	A	T	-0.19448	0.013994	0.650002	43.1403	7.24e-44	31	FALSE	HLA-DQA1	7657
Psoriasis	psoriasis	rs9271447	6	32588357	G	A	-0.173281	0.02745	0.660463	9.54777	2.83e-10	31	FALSE	HLA-DQA1	7599
Psoriasis	psoriasis	rs9271448	6	32588368	G	A	-0.170583	0.024433	0.66157	11.5185	3.03e-12	31	FALSE	HLA-DQA1	7588
Psoriasis	psoriasis	rs28504248	6	32588378	T	A	-0.350516	0.018171	0.845326	82.1321	7.38e-83	31	FALSE	HLA-DQA1	7578
Psoriasis	psoriasis	rs9271450	6	32588381	A	T	0.151721	0.018516	0.728245	15.575	2.66e-16	31	FALSE	HLA-DQA1	7575
Psoriasis	psoriasis	rs9271451	6	32588382	A	T	0.157499	0.025077	0.729655	9.45824	3.48e-10	31	FALSE	HLA-DQA1	7574
Psoriasis	psoriasis	rs9271452	6	32588385	T	A	-0.221967	0.01081	0.693489	92.9133	1.22e-93	31	FALSE	HLA-DQA1	7571
Psoriasis	psoriasis	rs9271453	6	32588416	A	T	-0.061047	0.010503	0.357816	8.19807	6.34e-09	31	FALSE	HLA-DQA1	7540
Psoriasis	psoriasis	rs9271454	6	32588422	C	T	-0.174291	0.028034	0.660701	9.28202	5.22e-10	31	FALSE	HLA-DQA1	7534
Psoriasis	psoriasis	rs9271455	6	32588423	T	G	-0.174291	0.028034	0.660701	9.28202	5.22e-10	31	FALSE	HLA-DQA1	7533
Psoriasis	psoriasis	rs9271456	6	32588435	C	T	-0.174146	0.028188	0.660709	9.17462	6.69e-10	31	FALSE	HLA-DQA1	7521
Psoriasis	psoriasis	rs9271458	6	32588453	C	A	-0.173427	0.027522	0.658419	9.51678	3.04e-10	31	FALSE	HLA-DQA1	7503
Psoriasis	psoriasis	rs9271459	6	32588457	T	C	0.108391	0.017851	0.492652	8.88544	1.3e-09	31	FALSE	HLA-DQA1	7499
Psoriasis	psoriasis	rs9271460	6	32588463	G	A	0.155772	0.021336	0.727767	12.5253	2.98e-13	31	FALSE	HLA-DQA1	7493
Psoriasis	psoriasis	rs9271461	6	32588500	G	A	-0.160601	0.013816	0.63407	30.4722	3.37e-31	31	FALSE	HLA-DQA1	7456
Psoriasis	psoriasis	rs9271462	6	32588501	T	C	0.154252	0.020541	0.752665	13.2072	6.21e-14	31	FALSE	HLA-DQA1	7455
Psoriasis	psoriasis	rs9271464	6	32588544	A	T	-0.199648	0.018253	0.700948	27.0875	8.18e-28	31	FALSE	HLA-DQA1	7412
Psoriasis	psoriasis	rs9271465	6	32588554	C	T	-0.199599	0.01831	0.700983	26.9096	1.23e-27	31	FALSE	HLA-DQA1	7402
Psoriasis	psoriasis	rs9271466	6	32588606	C	G	-0.095938	0.013996	0.152517	11.1303	7.41e-12	31	FALSE	HLA-DQA1	7350
Psoriasis	psoriasis	rs9271469	6	32588630	T	C	-0.196581	0.021346	0.696882	19.4579	3.48e-20	31	FALSE	HLA-DQA1	7326
Psoriasis	psoriasis	rs9271470	6	32588662	C	T	-0.195628	0.022384	0.694054	17.6065	2.47e-18	31	FALSE	HLA-DQA1	7294
Psoriasis	psoriasis	rs9271471	6	32588665	C	G	0.15268	0.018855	0.756937	15.23	5.89e-16	31	FALSE	HLA-DQA1	7291
Psoriasis	psoriasis	rs9271472	6	32588700	C	T	-0.195534	0.022478	0.696961	17.4514	3.54e-18	31	FALSE	HLA-DQA1	7256
Psoriasis	psoriasis	rs9271474	6	32588707	G	A	-0.19557	0.022435	0.697363	17.5211	3.01e-18	31	FALSE	HLA-DQA1	7249
Psoriasis	psoriasis	rs9271480	6	32588831	G	A	-0.195758	0.022306	0.694104	17.7463	1.79e-18	31	FALSE	HLA-DQA1	7125
Psoriasis	psoriasis	rs9271481	6	32588877	A	G	-0.109298	0.014295	0.145488	13.6625	2.17e-14	31	FALSE	HLA-DQA1	7079
Psoriasis	psoriasis	rs9271484	6	32588905	G	T	0.154626	0.020986	0.759666	12.7433	1.81e-13	31	FALSE	HLA-DQA1	7051
Psoriasis	psoriasis	rs9271485	6	32588953	A	G	-0.19557	0.022391	0.694154	17.5859	2.59e-18	31	FALSE	HLA-DQA1	7003
Psoriasis	psoriasis	rs9271486	6	32588980	C	T	-0.174449	0.013631	0.653445	36.7336	1.85e-37	31	FALSE	HLA-DQA1	6976
Psoriasis	psoriasis	rs9271488	6	32589000	G	T	-0.195635	0.022442	0.694053	17.5209	3.01e-18	31	FALSE	HLA-DQA1	6956
Psoriasis	psoriasis	rs9271489	6	32589051	C	A	0.152867	0.010906	0.693038	43.8635	1.37e-44	31	FALSE	HLA-DQA1	6905
Psoriasis	psoriasis	rs9271492	6	32589122	A	C	0.12843	0.010637	0.668317	32.8001	1.58e-33	31	FALSE	HLA-DQA1	6834
Psoriasis	psoriasis	rs9271498	6	32589282	G	A	-0.223181	0.011162	0.750557	88.1569	6.97e-89	31	FALSE	HLA-DQA1	6674
Psoriasis	psoriasis	rs9271499	6	32589291	C	T	-0.132357	0.016253	0.599225	15.3945	4.03e-16	31	FALSE	HLA-DQA1	6665
Psoriasis	psoriasis	rs9271500	6	32589300	C	T	-0.143158	0.014026	0.567986	23.7012	1.99e-24	31	FALSE	HLA-DQA1	6656
Psoriasis	psoriasis	rs9271501	6	32589301	A	G	-0.143158	0.014026	0.567986	23.7012	1.99e-24	31	FALSE	HLA-DQA1	6655
Psoriasis	psoriasis	rs9271503	6	32589326	C	A	-0.192062	0.027059	0.7036	11.8803	1.32e-12	31	FALSE	HLA-DQA1	6630
Psoriasis	psoriasis	rs9271504	6	32589368	C	A	-0.199767	0.019623	0.699671	23.5837	2.61e-24	31	FALSE	HLA-DQA1	6588
Psoriasis	psoriasis	rs9271508	6	32589410	C	T	0.152937	0.010907	0.692957	43.8953	1.27e-44	31	FALSE	HLA-DQA1	6546
Psoriasis	psoriasis	rs9271511	6	32589483	G	A	-0.195207	0.021915	0.694132	18.2575	5.53e-19	31	FALSE	HLA-DQA1	6473
Psoriasis	psoriasis	rs9271516	6	32589668	C	A	-0.195506	0.022176	0.694775	17.9022	1.25e-18	31	FALSE	HLA-DQA1	6288
Psoriasis	psoriasis	rs28383316	6	32589687	T	C	-0.344099	0.017126	0.85472	89.0083	9.81e-90	31	FALSE	HLA-DQA1	6269
Psoriasis	psoriasis	rs9271517	6	32589740	A	G	-0.196092	0.021429	0.701693	19.2211	6.01e-20	31	FALSE	HLA-DQA1	6216
Psoriasis	psoriasis	rs9271519	6	32589751	T	C	-0.196022	0.021308	0.700914	19.4176	3.82e-20	31	FALSE	HLA-DQA1	6205
Psoriasis	psoriasis	rs9271520	6	32589771	A	G	-0.174539	0.013576	0.650714	37.0639	8.63e-38	31	FALSE	HLA-DQA1	6185
Psoriasis	psoriasis	rs9271521	6	32589783	C	T	-0.176217	0.013804	0.662623	36.5538	2.79e-37	31	FALSE	HLA-DQA1	6173
Psoriasis	psoriasis	rs9271522	6	32589791	T	C	0.152794	0.014469	0.685256	25.3083	4.92e-26	31	FALSE	HLA-DQA1	6165
Psoriasis	psoriasis	rs9271523	6	32589806	A	G	-0.17628	0.013797	0.662407	36.6182	2.41e-37	31	FALSE	HLA-DQA1	6150
Psoriasis	psoriasis	rs9271524	6	32589820	A	C	0.173776	0.016265	0.772454	25.8864	1.3e-26	31	FALSE	HLA-DQA1	6136
Psoriasis	psoriasis	rs9271526	6	32589862	G	A	0.175609	0.015394	0.736235	29.3826	4.14e-30	31	FALSE	HLA-DQA1	6094
Psoriasis	psoriasis	rs9271527	6	32589867	C	T	0.152559	0.014475	0.684899	25.2132	6.12e-26	31	FALSE	HLA-DQA1	6089
Psoriasis	psoriasis	rs9271532	6	32589945	T	C	-0.193813	0.024271	0.698397	14.8325	1.47e-15	31	FALSE	HLA-DQA1	6011
Psoriasis	psoriasis	rs9271533	6	32589952	G	T	0.149832	0.010918	0.690094	42.0914	8.1e-43	31	FALSE	HLA-DQA1	6004
Psoriasis	psoriasis	rs9271535	6	32589959	C	T	0.141466	0.013636	0.773549	24.4601	3.47e-25	31	FALSE	HLA-DQA1	5997
Psoriasis	psoriasis	rs9271537	6	32589982	C	T	0.131736	0.015409	0.579524	16.8831	1.31e-17	31	FALSE	HLA-DQA1	5974
Psoriasis	psoriasis	rs9271538	6	32589983	G	A	0.155222	0.021574	0.758837	12.1863	6.51e-13	31	FALSE	HLA-DQA1	5973
Psoriasis	psoriasis	rs9271539	6	32590028	G	A	0.153497	0.010925	0.693608	44.0717	8.48e-45	31	FALSE	HLA-DQA1	5928
Psoriasis	psoriasis	rs9271540	6	32590029	T	C	-0.197133	0.02156	0.694522	19.1932	6.41e-20	31	FALSE	HLA-DQA1	5927
Psoriasis	psoriasis	rs9271541	6	32590070	A	C	0.175893	0.016291	0.774339	26.4155	3.84e-27	31	FALSE	HLA-DQA1	5886
Psoriasis	psoriasis	rs9271542	6	32590091	T	G	-0.195666	0.022263	0.694032	17.7965	1.6e-18	31	FALSE	HLA-DQA1	5865
Psoriasis	psoriasis	rs9271544	6	32590120	C	A	-0.195642	0.022287	0.694034	17.7549	1.76e-18	31	FALSE	HLA-DQA1	5836
Psoriasis	psoriasis	rs9271549	6	32590248	T	C	-0.19544	0.022102	0.694083	18.0044	9.9e-19	31	FALSE	HLA-DQA1	5708
Psoriasis	psoriasis	rs9271550	6	32590274	T	A	0.175453	0.01539	0.73611	29.3446	4.52e-30	31	FALSE	HLA-DQA1	5682
Psoriasis	psoriasis	rs28383317	6	32590281	G	A	-0.350425	0.017388	0.857273	89.5381	2.9e-90	31	FALSE	HLA-DQA1	5675
Psoriasis	psoriasis	rs9271554	6	32590317	A	G	-0.221541	0.022077	0.731915	22.9417	1.14e-23	31	FALSE	HLA-DQA1	5639
Psoriasis	psoriasis	rs9271558	6	32590348	A	G	0.154198	0.0145	0.683978	25.6537	2.22e-26	31	FALSE	HLA-DQA1	5608
Psoriasis	psoriasis	rs28383318	6	32590352	G	T	-0.33816	0.017141	0.854653	85.853	1.4e-86	31	FALSE	HLA-DQA1	5604
Psoriasis	psoriasis	rs6914950	6	32590364	C	T	0.191371	0.019324	0.851408	22.3667	4.3e-23	31	FALSE	HLA-DQA1	5592
Psoriasis	psoriasis	rs9271560	6	32590381	A	T	-0.198873	0.019873	0.702211	22.8188	1.52e-23	31	FALSE	HLA-DQA1	5575
Psoriasis	psoriasis	rs9271561	6	32590393	T	G	-0.198661	0.019385	0.702371	23.8886	1.29e-24	31	FALSE	HLA-DQA1	5563
Psoriasis	psoriasis	rs9271562	6	32590411	G	A	0.149811	0.015595	0.758555	21.0956	8.02e-22	31	FALSE	HLA-DQA1	5545
Psoriasis	psoriasis	rs9271563	6	32590428	T	C	-0.19208	0.026193	0.700534	12.6304	2.34e-13	31	FALSE	HLA-DQA1	5528
Psoriasis	psoriasis	rs9271564	6	32590436	C	T	-0.195739	0.022559	0.706952	17.3666	4.3e-18	31	FALSE	HLA-DQA1	5520
Psoriasis	psoriasis	rs9271565	6	32590437	A	G	-0.195739	0.022558	0.706952	17.3674	4.29e-18	31	FALSE	HLA-DQA1	5519
Psoriasis	psoriasis	rs9271566	6	32590443	A	G	-0.130496	0.014249	0.60006	19.2518	5.6e-20	31	FALSE	HLA-DQA1	5513
Psoriasis	psoriasis	rs9271568	6	32590463	G	A	-0.197653	0.020313	0.713666	21.6216	2.39e-22	31	FALSE	HLA-DQA1	5493
Psoriasis	psoriasis	rs9271571	6	32590483	C	T	-0.19384	0.024118	0.69595	15.0146	9.67e-16	31	FALSE	HLA-DQA1	5473
Psoriasis	psoriasis	rs9271574	6	32590590	T	G	-0.195528	0.022397	0.693966	17.5704	2.69e-18	31	FALSE	HLA-DQA1	5366
Psoriasis	psoriasis	rs570194309	6	32590602	T	C	-0.195638	0.022279	0.694042	17.7672	1.71e-18	31	FALSE	HLA-DQA1	5354
Psoriasis	psoriasis	rs9271576	6	32590612	T	C	-0.196438	0.021452	0.695307	19.2467	5.67e-20	31	FALSE	HLA-DQA1	5344
Psoriasis	psoriasis	rs2395225	6	32590624	T	C	0.149354	0.010918	0.690985	41.8291	1.48e-42	31	FALSE	HLA-DQA1	5332
Psoriasis	psoriasis	rs2097432	6	32590771	T	C	0.176893	0.016298	0.774343	26.6845	2.07e-27	31	FALSE	HLA-DQA1	5185
Psoriasis	psoriasis	rs9271582	6	32590774	T	C	-0.194174	0.02384	0.695968	15.3984	4e-16	31	FALSE	HLA-DQA1	5182
Psoriasis	psoriasis	rs9271583	6	32590780	T	C	-0.194174	0.02384	0.695969	15.3984	4e-16	31	FALSE	HLA-DQA1	5176
Psoriasis	psoriasis	rs9271584	6	32590870	T	C	-0.19597	0.022617	0.694146	17.3206	4.78e-18	31	FALSE	HLA-DQA1	5086
Psoriasis	psoriasis	rs9271585	6	32590879	C	A	-0.195965	0.022622	0.694146	17.3125	4.87e-18	31	FALSE	HLA-DQA1	5077
Psoriasis	psoriasis	rs9271589	6	32591128	G	A	-0.196165	0.022744	0.693665	17.1689	6.78e-18	31	FALSE	HLA-DQA1	4828
Psoriasis	psoriasis	rs9271592	6	32591173	C	T	-0.195812	0.022272	0.69413	17.8072	1.56e-18	31	FALSE	HLA-DQA1	4783
Psoriasis	psoriasis	rs9271595	6	32591235	A	G	-0.193068	0.024958	0.695045	13.9677	1.08e-14	31	FALSE	HLA-DQA1	4721
Psoriasis	psoriasis	rs9271596	6	32591237	A	G	-0.193068	0.024958	0.695045	13.9677	1.08e-14	31	FALSE	HLA-DQA1	4719
Psoriasis	psoriasis	rs9271597	6	32591291	T	A	-0.153177	0.01322	0.561562	30.2821	5.22e-31	31	FALSE	HLA-DQA1	4665
Psoriasis	psoriasis	rs9271600	6	32591332	T	G	-0.135074	0.018898	0.59027	12.0365	9.19e-13	31	FALSE	HLA-DQA1	4624
Psoriasis	psoriasis	rs9271601	6	32591337	A	T	-0.135069	0.018901	0.590231	12.0322	9.29e-13	31	FALSE	HLA-DQA1	4619
Psoriasis	psoriasis	rs9271602	6	32591383	T	G	-0.156975	0.010235	0.642208	52.3125	4.87e-53	31	FALSE	HLA-DQA1	4573
Psoriasis	psoriasis	rs9271604	6	32591430	A	G	-0.196091	0.021797	0.693967	18.6057	2.48e-19	31	FALSE	HLA-DQA1	4526
Psoriasis	psoriasis	rs9271605	6	32591448	G	A	-0.195686	0.022228	0.694223	17.8527	1.4e-18	31	FALSE	HLA-DQA1	4508
Psoriasis	psoriasis	rs9271607	6	32591566	A	G	-0.19567	0.022188	0.694233	17.9123	1.22e-18	31	FALSE	HLA-DQA1	4390
Psoriasis	psoriasis	rs9271609	6	32591597	T	C	-0.19575	0.022157	0.694098	17.9745	1.06e-18	31	FALSE	HLA-DQA1	4359
Psoriasis	psoriasis	rs9271610	6	32591601	C	T	0.115378	0.010319	0.61873	28.264	5.44e-29	31	FALSE	HLA-DQA1	4355
Psoriasis	psoriasis	rs9271611	6	32591609	A	G	0.115071	0.010698	0.618521	26.223	5.98e-27	31	FALSE	HLA-DQA1	4347
Psoriasis	psoriasis	rs9271613	6	32591666	C	T	0.175444	0.016356	0.775667	26.0839	8.24e-27	31	FALSE	HLA-DQA1	4290
Psoriasis	psoriasis	rs4959107	6	32591690	C	T	-0.124113	0.018322	0.165051	10.8865	1.3e-11	31	FALSE	HLA-DQA1	4266
Psoriasis	psoriasis	rs4959030	6	32591751	A	G	-0.109824	0.014394	0.143217	13.6089	2.46e-14	31	FALSE	HLA-DQA1	4205
Psoriasis	psoriasis	rs9271618	6	32591752	G	A	0.152381	0.010923	0.693494	43.463	3.44e-44	31	FALSE	HLA-DQA1	4204
Psoriasis	psoriasis	rs9271621	6	32591841	T	A	-0.393628	0.018407	0.818376	100.671	2.13e-101	31	FALSE	HLA-DQA1	4115
Psoriasis	psoriasis	rs9271623	6	32591914	G	C	0.153162	0.010951	0.688102	43.6771	2.1e-44	31	FALSE	HLA-DQA1	4042
Psoriasis	psoriasis	rs9271624	6	32591921	G	T	-0.199583	0.018193	0.699825	27.2429	5.72e-28	31	FALSE	HLA-DQA1	4035
Psoriasis	psoriasis	rs4959108	6	32591922	G	A	-0.110669	0.014299	0.145683	13.9821	1.04e-14	31	FALSE	HLA-DQA1	4034
Psoriasis	psoriasis	rs9271628	6	32591971	T	G	-0.199562	0.018213	0.699805	27.1776	6.64e-28	31	FALSE	HLA-DQA1	3985
Psoriasis	psoriasis	rs9271630	6	32591989	T	G	0.152935	0.01095	0.687834	43.5639	2.73e-44	31	FALSE	HLA-DQA1	3967
Psoriasis	psoriasis	rs9271637	6	32592124	A	G	-0.200357	0.017443	0.699665	29.7772	1.67e-30	31	FALSE	HLA-DQA1	3832
Psoriasis	psoriasis	rs547636337	6	32592165	T	A	-0.165284	0.014895	0.631941	27.8502	1.41e-28	31	FALSE	HLA-DQA1	3791
Psoriasis	psoriasis	rs9271643	6	32592229	G	A	-0.196173	0.021724	0.694636	18.7399	1.82e-19	31	FALSE	HLA-DQA1	3727
Psoriasis	psoriasis	rs9271644	6	32592337	G	A	-0.174704	0.013575	0.650629	37.1354	7.32e-38	31	FALSE	HLA-DQA1	3619
Psoriasis	psoriasis	rs9271645	6	32592345	C	G	-0.09552	0.017416	0.181007	7.37226	4.24e-08	31	FALSE	HLA-DQA1	3611
Psoriasis	psoriasis	rs9271646	6	32592351	A	G	0.15279	0.01452	0.686318	25.1385	7.27e-26	31	FALSE	HLA-DQA1	3605
Psoriasis	psoriasis	rs9271647	6	32592354	A	G	0.152794	0.01452	0.686321	25.1397	7.25e-26	31	FALSE	HLA-DQA1	3602
Psoriasis	psoriasis	rs9271648	6	32592358	C	T	0.110664	0.013279	0.530389	16.083	8.26e-17	31	FALSE	HLA-DQA1	3598
Psoriasis	psoriasis	rs9271649	6	32592359	C	G	0.152793	0.01452	0.686321	25.1394	7.25e-26	31	FALSE	HLA-DQA1	3597
Psoriasis	psoriasis	rs9271650	6	32592383	T	C	-0.095596	0.017416	0.181045	7.38342	4.14e-08	31	FALSE	HLA-DQA1	3573
Psoriasis	psoriasis	rs28490182	6	32592476	T	C	-0.104309	0.016805	0.206361	9.25416	5.57e-10	31	FALSE	HLA-DQA1	3480
Psoriasis	psoriasis	rs9271653	6	32592556	A	C	0.109458	0.013266	0.531751	15.7825	1.65e-16	31	FALSE	HLA-DQA1	3400
Psoriasis	psoriasis	rs9271654	6	32592565	G	A	0.15367	0.014547	0.688721	25.326	4.72e-26	31	FALSE	HLA-DQA1	3391
Psoriasis	psoriasis	rs9271655	6	32592567	G	A	-0.095158	0.017408	0.181355	7.32801	4.7e-08	31	FALSE	HLA-DQA1	3389
Psoriasis	psoriasis	rs9271656	6	32592574	T	A	0.176735	0.016389	0.776933	26.3536	4.43e-27	31	FALSE	HLA-DQA1	3382
Psoriasis	psoriasis	rs9271657	6	32592582	T	C	0.185626	0.017284	0.784021	26.1469	7.13e-27	31	FALSE	HLA-DQA1	3374
Psoriasis	psoriasis	rs9271658	6	32592588	T	C	-0.095158	0.017407	0.181357	7.32835	4.7e-08	31	FALSE	HLA-DQA1	3368
Psoriasis	psoriasis	rs9271659	6	32592593	G	A	0.176704	0.016426	0.777521	26.2313	5.87e-27	31	FALSE	HLA-DQA1	3363
Psoriasis	psoriasis	rs9271660	6	32592602	T	G	-0.173545	0.013566	0.649308	36.7068	1.96e-37	31	FALSE	HLA-DQA1	3354
Psoriasis	psoriasis	rs9271661	6	32592605	T	A	-0.1734	0.013659	0.643533	36.1601	6.92e-37	31	FALSE	HLA-DQA1	3351
Psoriasis	psoriasis	rs9271662	6	32592628	G	A	0.152433	0.014757	0.694103	24.2553	5.56e-25	31	FALSE	HLA-DQA1	3328
Psoriasis	psoriasis	rs9271663	6	32592636	G	A	0.108716	0.013276	0.53203	15.5564	2.78e-16	31	FALSE	HLA-DQA1	3320
Psoriasis	psoriasis	rs9271664	6	32592656	T	C	-0.094948	0.017406	0.181234	7.29976	5.01e-08	31	FALSE	HLA-DQA1	3300
Psoriasis	psoriasis	rs9271667	6	32592710	T	C	0.152302	0.010922	0.693555	43.4231	3.78e-44	31	FALSE	HLA-DQA1	3246
Psoriasis	psoriasis	rs9271674	6	32592845	T	C	-0.195996	0.02189	0.692409	18.4382	3.65e-19	31	FALSE	HLA-DQA1	3111
Psoriasis	psoriasis	rs9271675	6	32592862	T	C	-0.1966	0.021173	0.69299	19.7663	1.71e-20	31	FALSE	HLA-DQA1	3094
Psoriasis	psoriasis	rs9271676	6	32592868	T	C	-0.194298	0.024163	0.698757	15.0295	9.34e-16	31	FALSE	HLA-DQA1	3088
Psoriasis	psoriasis	rs9271677	6	32592898	G	A	-0.181035	0.014176	0.683645	36.5809	2.62e-37	31	FALSE	HLA-DQA1	3058
Psoriasis	psoriasis	rs9271681	6	32592918	C	T	0.155894	0.014393	0.676916	26.5771	2.65e-27	31	FALSE	HLA-DQA1	3038
Psoriasis	psoriasis	rs9271682	6	32592923	A	G	-0.178415	0.013638	0.649446	38.3385	4.59e-39	31	FALSE	HLA-DQA1	3033
Psoriasis	psoriasis	rs9271684	6	32592953	C	T	0.153336	0.01119	0.68265	41.9692	1.07e-42	31	FALSE	HLA-DQA1	3003
Psoriasis	psoriasis	rs9271685	6	32592970	T	C	-0.196836	0.021299	0.693028	19.5887	2.58e-20	31	FALSE	HLA-DQA1	2986
Psoriasis	psoriasis	rs9271688	6	32592992	A	G	0.152244	0.010925	0.694325	43.3711	4.25e-44	31	FALSE	HLA-DQA1	2964
Psoriasis	psoriasis	rs9271693	6	32593033	C	T	-0.196002	0.022247	0.694133	17.8783	1.32e-18	31	FALSE	HLA-DQA1	2923
Psoriasis	psoriasis	rs9271694	6	32593051	T	C	0.151851	0.010916	0.693892	43.2225	5.99e-44	31	FALSE	HLA-DQA1	2905
Psoriasis	psoriasis	rs9271696	6	32593085	T	C	0.11537	0.010889	0.618844	25.4695	3.39e-26	31	FALSE	HLA-DQA1	2871
Psoriasis	psoriasis	rs4587163	6	32593167	C	T	-0.166547	0.010305	0.653366	57.9772	1.05e-58	31	FALSE	HLA-DQA1	2789
Psoriasis	psoriasis	rs9271701	6	32593199	T	A	-0.147297	0.015157	0.523458	21.5701	2.69e-22	31	FALSE	HLA-DQA1	2757
Psoriasis	psoriasis	rs9271703	6	32593280	C	T	0.15235	0.010919	0.693714	43.4751	3.35e-44	31	FALSE	HLA-DQA1	2676
Psoriasis	psoriasis	rs9271704	6	32593317	T	G	0.152503	0.011004	0.697448	42.9045	1.25e-43	31	FALSE	HLA-DQA1	2639
Psoriasis	psoriasis	rs9271705	6	32593321	G	T	0.152603	0.010988	0.696908	43.0817	8.29e-44	31	FALSE	HLA-DQA1	2635
Psoriasis	psoriasis	rs9271708	6	32593386	C	A	0.155642	0.011494	0.717358	41.0071	9.84e-42	31	FALSE	HLA-DQA1	2570
Psoriasis	psoriasis	rs9271709	6	32593392	G	A	0.152242	0.01093	0.694509	43.3262	4.72e-44	31	FALSE	HLA-DQA1	2564
Psoriasis	psoriasis	rs9271711	6	32593430	A	T	0.11821	0.013452	0.548016	17.7901	1.62e-18	31	FALSE	HLA-DQA1	2526
Psoriasis	psoriasis	rs9271712	6	32593432	G	A	0.11553	0.013378	0.520783	17.2115	6.15e-18	31	FALSE	HLA-DQA1	2524
Psoriasis	psoriasis	rs9271714	6	32593434	T	G	0.118205	0.013452	0.548015	17.7888	1.63e-18	31	FALSE	HLA-DQA1	2522
Psoriasis	psoriasis	rs9271715	6	32593441	C	T	0.13422	0.01734	0.616087	13.9838	1.04e-14	31	FALSE	HLA-DQA1	2515
Psoriasis	psoriasis	rs9271716	6	32593442	A	G	0.118204	0.013452	0.548002	17.7893	1.62e-18	31	FALSE	HLA-DQA1	2514
Psoriasis	psoriasis	rs9271718	6	32593465	A	T	-0.199925	0.017467	0.680764	29.5726	2.68e-30	31	FALSE	HLA-DQA1	2491
Psoriasis	psoriasis	rs9271722	6	32593522	C	G	-0.17506	0.013558	0.649747	37.3717	4.25e-38	31	FALSE	HLA-DQA1	2434
Psoriasis	psoriasis	rs9271724	6	32593552	A	C	0.153252	0.010939	0.694306	43.8239	1.5e-44	31	FALSE	HLA-DQA1	2404
Psoriasis	psoriasis	rs9271727	6	32593585	G	A	0.164676	0.011602	0.730924	44.9588	1.1e-45	31	FALSE	HLA-DQA1	2371
Psoriasis	psoriasis	rs9271728	6	32593592	T	C	0.15417	0.010964	0.695192	44.1419	7.21e-45	31	FALSE	HLA-DQA1	2364
Psoriasis	psoriasis	rs9271729	6	32593600	G	A	0.154362	0.010959	0.695077	44.2893	5.14e-45	31	FALSE	HLA-DQA1	2356
Psoriasis	psoriasis	rs9271731	6	32593612	A	G	-0.10819	0.017169	0.20571	9.5172	3.04e-10	31	FALSE	HLA-DQA1	2344
Psoriasis	psoriasis	rs9271732	6	32593627	G	A	-0.102704	0.016247	0.219959	9.57254	2.68e-10	31	FALSE	HLA-DQA1	2329
Psoriasis	psoriasis	rs9271733	6	32593633	G	A	0.154862	0.01473	0.693683	25.0947	8.04e-26	31	FALSE	HLA-DQA1	2323
Psoriasis	psoriasis	rs9271735	6	32593649	G	A	-0.180739	0.013659	0.638138	39.2023	6.28e-40	31	FALSE	HLA-DQA1	2307
Psoriasis	psoriasis	rs9271736	6	32593688	T	A	-0.182318	0.013669	0.637626	39.8138	1.54e-40	31	FALSE	HLA-DQA1	2268
Psoriasis	psoriasis	rs9271737	6	32593690	T	C	-0.183538	0.013381	0.496749	42.0458	9e-43	31	FALSE	HLA-DQA1	2266
Psoriasis	psoriasis	rs9271738	6	32593691	A	G	0.153151	0.014724	0.693587	24.5822	2.62e-25	31	FALSE	HLA-DQA1	2265
Psoriasis	psoriasis	rs9271739	6	32593692	C	T	0.119807	0.013543	0.552623	18.0203	9.54e-19	31	FALSE	HLA-DQA1	2264
Psoriasis	psoriasis	rs9271741	6	32593734	C	T	-0.212666	0.014288	0.647347	49.3352	4.62e-50	31	FALSE	HLA-DQA1	2222
Psoriasis	psoriasis	rs9271742	6	32593747	A	T	-0.212794	0.014278	0.647789	49.4573	3.49e-50	31	FALSE	HLA-DQA1	2209
Psoriasis	psoriasis	rs9271743	6	32593751	C	G	-0.212794	0.014278	0.647789	49.4573	3.49e-50	31	FALSE	HLA-DQA1	2205
Psoriasis	psoriasis	rs9271745	6	32593786	A	G	-0.212799	0.014278	0.647793	49.4597	3.47e-50	31	FALSE	HLA-DQA1	2170
Psoriasis	psoriasis	rs9271746	6	32593804	T	C	-0.212284	0.014327	0.649713	48.9004	1.26e-49	31	FALSE	HLA-DQA1	2152
Psoriasis	psoriasis	rs9271748	6	32593830	A	G	-0.21207	0.014329	0.649769	48.7898	1.62e-49	31	FALSE	HLA-DQA1	2126
Psoriasis	psoriasis	rs9271749	6	32593836	C	T	-0.211541	0.014331	0.649833	48.5349	2.92e-49	31	FALSE	HLA-DQA1	2120
Psoriasis	psoriasis	rs9271750	6	32593837	A	G	-0.211541	0.014331	0.649833	48.5349	2.92e-49	31	FALSE	HLA-DQA1	2119
Psoriasis	psoriasis	rs9271751	6	32593857	G	A	-0.213079	0.014296	0.648519	49.4644	3.43e-50	31	FALSE	HLA-DQA1	2099
Psoriasis	psoriasis	rs9271752	6	32593868	T	C	-0.216903	0.014362	0.650361	50.7637	1.72e-51	31	FALSE	HLA-DQA1	2088
Psoriasis	psoriasis	rs9271753	6	32593901	T	C	-0.194919	0.014034	0.631741	43.0874	8.18e-44	31	FALSE	HLA-DQA1	2055
Psoriasis	psoriasis	rs9271754	6	32593913	C	G	-0.194924	0.014034	0.63174	43.0898	8.13e-44	31	FALSE	HLA-DQA1	2043
Psoriasis	psoriasis	rs9271755	6	32593926	T	C	-0.185044	0.013871	0.622151	39.8294	1.48e-40	31	FALSE	HLA-DQA1	2030
Psoriasis	psoriasis	rs9271756	6	32593933	A	G	-0.184961	0.013864	0.621973	39.8315	1.47e-40	31	FALSE	HLA-DQA1	2023
Psoriasis	psoriasis	rs9271757	6	32593969	G	A	-0.184354	0.013862	0.621593	39.5894	2.57e-40	31	FALSE	HLA-DQA1	1987
Psoriasis	psoriasis	rs9271758	6	32593997	G	A	-0.18429	0.013862	0.621745	39.5638	2.73e-40	31	FALSE	HLA-DQA1	1959
Psoriasis	psoriasis	rs9271759	6	32594006	C	A	-0.184269	0.013862	0.621734	39.5546	2.79e-40	31	FALSE	HLA-DQA1	1950
Psoriasis	psoriasis	rs9271760	6	32594012	C	T	-0.184287	0.013862	0.621741	39.563	2.74e-40	31	FALSE	HLA-DQA1	1944
Psoriasis	psoriasis	rs9271761	6	32594022	C	A	-0.16399	0.013471	0.623533	33.3314	4.66e-34	31	FALSE	HLA-DQA1	1934
Psoriasis	psoriasis	rs9271762	6	32594028	T	G	-0.177264	0.013641	0.65281	37.8461	1.43e-38	31	FALSE	HLA-DQA1	1928
Psoriasis	psoriasis	rs28383323	6	32594039	G	A	-0.241639	0.013866	0.697769	67.2305	5.88e-68	31	FALSE	HLA-DQA1	1917
Psoriasis	psoriasis	rs28362368	6	32594040	A	G	0.152035	0.014514	0.686545	24.9165	1.21e-25	31	FALSE	HLA-DQA1	1916
Psoriasis	psoriasis	rs9271763	6	32594061	A	G	-0.18322	0.013222	0.497106	42.8981	1.26e-43	31	FALSE	HLA-DQA1	1895
Psoriasis	psoriasis	rs72848204	6	32594073	G	T	0.150989	0.014497	0.686398	24.6447	2.27e-25	31	FALSE	HLA-DQA1	1883
Psoriasis	psoriasis	rs76045537	6	32594152	T	C	0.165061	0.015761	0.753258	24.9067	1.24e-25	31	FALSE	HLA-DQA1	1804
Psoriasis	psoriasis	rs9271764	6	32594159	G	A	-0.174713	0.013573	0.650522	37.1479	7.11e-38	31	FALSE	HLA-DQA1	1797
Psoriasis	psoriasis	rs114527826	6	32594160	G	T	0.176153	0.016362	0.775558	26.2711	5.36e-27	31	FALSE	HLA-DQA1	1796
Psoriasis	psoriasis	rs9271765	6	32594166	A	G	-0.174719	0.013573	0.650526	37.1497	7.08e-38	31	FALSE	HLA-DQA1	1790
Psoriasis	psoriasis	rs9271767	6	32594176	G	T	-0.195808	0.022101	0.694269	18.071	8.49e-19	31	FALSE	HLA-DQA1	1780
Psoriasis	psoriasis	rs9271768	6	32594188	A	T	-0.165115	0.013511	0.605579	33.5801	2.63e-34	31	FALSE	HLA-DQA1	1768
Psoriasis	psoriasis	rs35130701	6	32594199	A	G	0.152158	0.010922	0.693753	43.3487	4.48e-44	31	FALSE	HLA-DQA1	1757
Psoriasis	psoriasis	rs9271769	6	32594217	G	T	-0.192742	0.026614	0.69637	12.3373	4.6e-13	31	FALSE	HLA-DQA1	1739
Psoriasis	psoriasis	rs114969562	6	32594299	T	A	0.162962	0.01138	0.715476	45.744	1.8e-46	31	FALSE	HLA-DQA1	1657
Psoriasis	psoriasis	rs9271773	6	32594304	T	C	-0.195747	0.02214	0.691737	17.9996	1e-18	31	FALSE	HLA-DQA1	1652
Psoriasis	psoriasis	rs9271776	6	32594341	T	C	-0.196838	0.02156	0.688999	19.1382	7.27e-20	31	FALSE	HLA-DQA1	1615
Psoriasis	psoriasis	rs77114005	6	32594342	T	C	0.144625	0.011535	0.737266	35.2971	5.05e-36	31	FALSE	HLA-DQA1	1614
Psoriasis	psoriasis	rs35366682	6	32594354	T	C	0.167368	0.013668	0.730745	33.7112	1.94e-34	31	FALSE	HLA-DQA1	1602
Psoriasis	psoriasis	rs116093550	6	32594395	T	G	0.108407	0.013365	0.538907	15.2779	5.27e-16	31	FALSE	HLA-DQA1	1561
Psoriasis	psoriasis	rs116361489	6	32594396	G	T	0.108407	0.013365	0.538907	15.2779	5.27e-16	31	FALSE	HLA-DQA1	1560
Psoriasis	psoriasis	rs539509361	6	32594399	A	G	0.178398	0.016463	0.766732	26.604	2.49e-27	31	FALSE	HLA-DQA1	1557
Psoriasis	psoriasis	rs3104393	6	32594403	C	T	-0.174022	0.013581	0.645431	36.8217	1.51e-37	31	FALSE	HLA-DQA1	1553
Psoriasis	psoriasis	rs73728637	6	32594420	A	C	0.175308	0.015453	0.732441	29.0698	8.52e-30	31	FALSE	HLA-DQA1	1536
Psoriasis	psoriasis	rs3104392	6	32594425	C	T	-0.113209	0.014299	0.147486	14.5946	2.54e-15	31	FALSE	HLA-DQA1	1531
Psoriasis	psoriasis	rs3129766	6	32594441	A	G	-0.18262	0.013701	0.619704	39.7599	1.74e-40	31	FALSE	HLA-DQA1	1515
Psoriasis	psoriasis	rs111634228	6	32594452	T	G	0.108815	0.013331	0.536086	15.4625	3.45e-16	31	FALSE	HLA-DQA1	1504
Psoriasis	psoriasis	rs111477174	6	32594457	A	G	0.134824	0.015239	0.637863	18.0236	9.47e-19	31	FALSE	HLA-DQA1	1499
Psoriasis	psoriasis	rs114309058	6	32594470	G	A	0.10505	0.018404	0.748769	7.93093	1.17e-08	31	FALSE	HLA-DQA1	1486
Psoriasis	psoriasis	rs9271780	6	32594535	T	C	0.121499	0.013547	0.548888	18.4976	3.18e-19	31	FALSE	HLA-DQA1	1421
Psoriasis	psoriasis	rs9271781	6	32594547	G	A	0.121413	0.013576	0.551172	18.3965	4.01e-19	31	FALSE	HLA-DQA1	1409
Psoriasis	psoriasis	rs9271782	6	32594562	G	A	0.123684	0.0137	0.557756	18.7308	1.86e-19	31	FALSE	HLA-DQA1	1394
Psoriasis	psoriasis	rs9271783	6	32594579	G	A	0.13281	0.014396	0.601038	19.5239	2.99e-20	31	FALSE	HLA-DQA1	1377
Psoriasis	psoriasis	rs9271784	6	32594704	T	A	0.156997	0.02474	0.557958	9.64156	2.28e-10	31	FALSE	HLA-DQA1	1252
Psoriasis	psoriasis	rs9271789	6	32594768	G	A	0.111605	0.013362	0.538636	16.1513	7.06e-17	31	FALSE	HLA-DQA1	1188
Psoriasis	psoriasis	rs9271791	6	32594810	G	A	0.111266	0.013363	0.538666	16.0576	8.76e-17	31	FALSE	HLA-DQA1	1146
Psoriasis	psoriasis	rs9271792	6	32594843	C	T	0.178521	0.016293	0.767331	27.1766	6.66e-28	31	FALSE	HLA-DQA1	1113
Psoriasis	psoriasis	rs9271794	6	32594855	G	A	0.110669	0.013299	0.533758	16.0384	9.15e-17	31	FALSE	HLA-DQA1	1101
Psoriasis	psoriasis	rs72848212	6	32594898	C	T	0.110814	0.013266	0.531761	16.1545	7.01e-17	31	FALSE	HLA-DQA1	1058
Psoriasis	psoriasis	rs3104391	6	32594901	T	C	-0.10914	0.014265	0.14835	13.6809	2.08e-14	31	FALSE	HLA-DQA1	1055
Psoriasis	psoriasis	rs9271842	6	32594953	C	A	0.155758	0.025038	0.561917	9.2926	5.1e-10	31	FALSE	HLA-DQA1	1003
Psoriasis	psoriasis	rs3129767	6	32594975	G	T	-0.110812	0.018196	0.164619	8.93453	1.16e-09	31	FALSE	HLA-DQA1	981
Psoriasis	psoriasis	rs9271850	6	32595060	A	G	0.151174	0.010985	0.69631	42.3182	4.81e-43	31	FALSE	HLA-DQA1	896
Psoriasis	psoriasis	rs3104389	6	32595097	C	A	-0.194668	0.023069	0.691917	16.4697	3.39e-17	31	FALSE	HLA-DQA1	859
Psoriasis	psoriasis	rs9271853	6	32595117	C	T	-0.198668	0.019089	0.682817	24.6091	2.46e-25	31	FALSE	HLA-DQA1	839
Psoriasis	psoriasis	rs9271858	6	32595223	A	G	0.108954	0.013262	0.53095	15.653	2.22e-16	31	FALSE	HLA-DQA1	733
Psoriasis	psoriasis	rs9271859	6	32595231	T	G	0.109005	0.013273	0.531586	15.6418	2.28e-16	31	FALSE	HLA-DQA1	725
Psoriasis	psoriasis	rs9271860	6	32595278	C	T	0.196001	0.019707	0.856199	22.5515	2.81e-23	31	FALSE	HLA-DQA1	678
Psoriasis	psoriasis	rs9271861	6	32595287	C	T	0.116134	0.013512	0.54839	17.0553	8.8e-18	31	FALSE	HLA-DQA1	669
Psoriasis	psoriasis	rs9271862	6	32595333	A	C	0.128651	0.013892	0.567937	19.6672	2.15e-20	31	FALSE	HLA-DQA1	623
Psoriasis	psoriasis	rs9271863	6	32595334	G	A	0.124611	0.013778	0.562065	18.7964	1.6e-19	31	FALSE	HLA-DQA1	622
Psoriasis	psoriasis	rs6921651	6	32595345	G	A	0.116658	0.01361	0.529252	16.9683	1.08e-17	31	FALSE	HLA-DQA1	611
Psoriasis	psoriasis	rs9271865	6	32595360	G	T	0.12353	0.013766	0.562861	18.5163	3.05e-19	31	FALSE	HLA-DQA1	596
Psoriasis	psoriasis	rs9271866	6	32595367	C	T	0.123522	0.013766	0.562868	18.5135	3.07e-19	31	FALSE	HLA-DQA1	589
Psoriasis	psoriasis	rs9271867	6	32595368	A	G	0.123522	0.013766	0.562868	18.5135	3.07e-19	31	FALSE	HLA-DQA1	588
Psoriasis	psoriasis	rs9271868	6	32595375	T	C	0.136472	0.013949	0.592451	21.8504	1.41e-22	31	FALSE	HLA-DQA1	581
Psoriasis	psoriasis	rs9271869	6	32595376	G	A	0.136468	0.013949	0.592453	21.8493	1.41e-22	31	FALSE	HLA-DQA1	580
Psoriasis	psoriasis	rs9271870	6	32595377	C	T	0.136468	0.013949	0.592453	21.8493	1.41e-22	31	FALSE	HLA-DQA1	579
Psoriasis	psoriasis	rs9271871	6	32595383	T	C	0.152008	0.014724	0.69425	24.2289	5.9e-25	31	FALSE	HLA-DQA1	573
Psoriasis	psoriasis	rs9271872	6	32595418	A	G	0.152593	0.014555	0.688575	24.9589	1.1e-25	31	FALSE	HLA-DQA1	538
Psoriasis	psoriasis	rs9271873	6	32595421	T	A	0.152592	0.014555	0.688575	24.9586	1.1e-25	31	FALSE	HLA-DQA1	535
Psoriasis	psoriasis	rs9271874	6	32595424	T	C	-0.118597	0.018711	0.15442	9.61982	2.4e-10	31	FALSE	HLA-DQA1	532
Psoriasis	psoriasis	rs6926251	6	32595429	T	C	-0.096032	0.017368	0.184132	7.48277	3.29e-08	31	FALSE	HLA-DQA1	527
Psoriasis	psoriasis	rs9271876	6	32595448	A	G	0.110674	0.01345	0.542145	15.7005	1.99e-16	31	FALSE	HLA-DQA1	508
Psoriasis	psoriasis	rs9271877	6	32595469	T	C	0.110669	0.013443	0.54171	15.7156	1.92e-16	31	FALSE	HLA-DQA1	487
Psoriasis	psoriasis	rs9271878	6	32595474	T	C	0.110786	0.013442	0.541647	15.7486	1.78e-16	31	FALSE	HLA-DQA1	482
Psoriasis	psoriasis	rs9271879	6	32595489	C	T	0.110647	0.01344	0.541478	15.716	1.92e-16	31	FALSE	HLA-DQA1	467
Psoriasis	psoriasis	rs9271880	6	32595596	G	C	0.152445	0.010969	0.696254	43.1457	7.15e-44	31	FALSE	HLA-DQA1	360
Psoriasis	psoriasis	rs9271881	6	32595604	G	A	0.119795	0.013568	0.549587	17.9537	1.11e-18	31	FALSE	HLA-DQA1	352
Psoriasis	psoriasis	rs9271882	6	32595605	C	T	0.119902	0.013568	0.54955	17.9831	1.04e-18	31	FALSE	HLA-DQA1	351
Psoriasis	psoriasis	rs9271883	6	32595610	G	A	0.11996	0.013566	0.54951	18.0051	9.88e-19	31	FALSE	HLA-DQA1	346
Psoriasis	psoriasis	rs9271887	6	32595679	G	A	0.152175	0.010928	0.694174	43.3061	4.94e-44	31	FALSE	HLA-DQA1	277
Psoriasis	psoriasis	rs9271894	6	32595874	C	T	0.152053	0.01092	0.694038	43.3027	4.98e-44	31	FALSE	HLA-DQA1	82
Psoriasis	psoriasis	rs9271900	6	32596013	A	G	0.151977	0.010924	0.693395	43.2261	5.94e-44	31	FALSE	HLA-DQA1	-57
Psoriasis	psoriasis	rs9271902	6	32596036	C	A	0.170557	0.030521	0.918914	7.6286	2.35e-08	31	FALSE	HLA-DQA1	-80
Psoriasis	psoriasis	rs9271903	6	32596038	C	G	0.179488	0.016466	0.776715	26.9067	1.24e-27	31	FALSE	HLA-DQA1	-82
Psoriasis	psoriasis	rs9271904	6	32596040	A	G	0.179488	0.016466	0.776715	26.9067	1.24e-27	31	FALSE	HLA-DQA1	-84
Psoriasis	psoriasis	rs9271905	6	32596041	G	A	0.179488	0.016466	0.776715	26.9067	1.24e-27	31	FALSE	HLA-DQA1	-85
Psoriasis	psoriasis	rs2133035	6	32596475	C	A	-0.197556	0.02027	0.690695	21.6893	2.04e-22	31	FALSE	HLA-DQA1	-519
Psoriasis	psoriasis	rs9271935	6	32596831	T	C	0.111093	0.013318	0.526981	16.1114	7.74e-17	31	FALSE	HLA-DQA1	-875
Psoriasis	psoriasis	rs6908808	6	32596869	C	T	0.142927	0.011443	0.731005	35.0378	9.17e-36	31	FALSE	HLA-DQA1	-913
Psoriasis	psoriasis	rs6929020	6	32596908	G	C	0.161452	0.011243	0.711696	45.9892	1.03e-46	31	FALSE	HLA-DQA1	-952
Psoriasis	psoriasis	rs3104386	6	32596937	G	T	-0.099519	0.014027	0.152397	11.871	1.35e-12	31	FALSE	HLA-DQA1	-981
Psoriasis	psoriasis	rs6928873	6	32596946	G	A	0.151287	0.010917	0.692637	42.8974	1.27e-43	31	FALSE	HLA-DQA1	-990
Psoriasis	psoriasis	rs3129771	6	32597202	G	C	-0.090278	0.013555	0.170899	10.5482	2.83e-11	31	FALSE	HLA-DQA1	-1246
Psoriasis	psoriasis	rs9271956	6	32597313	T	C	-0.105403	0.014491	0.159511	12.4379	3.65e-13	31	FALSE	HLA-DQA1	-1357
Psoriasis	psoriasis	rs9271957	6	32597335	T	C	0.109515	0.013257	0.530821	15.8187	1.52e-16	31	FALSE	HLA-DQA1	-1379
Psoriasis	psoriasis	rs9271958	6	32597372	G	A	0.176055	0.016351	0.776228	26.2751	5.31e-27	31	FALSE	HLA-DQA1	-1416
Psoriasis	psoriasis	rs9271959	6	32597377	T	C	0.109138	0.013317	0.535381	15.58	2.63e-16	31	FALSE	HLA-DQA1	-1421
Psoriasis	psoriasis	rs9271960	6	32597385	C	T	0.109119	0.013317	0.535393	15.5743	2.67e-16	31	FALSE	HLA-DQA1	-1429
Psoriasis	psoriasis	rs9271961	6	32597412	G	A	0.114399	0.013496	0.546249	16.611	2.45e-17	31	FALSE	HLA-DQA1	-1456
Psoriasis	psoriasis	rs9271962	6	32597434	T	C	0.115032	0.013461	0.543675	16.8704	1.35e-17	31	FALSE	HLA-DQA1	-1478
Psoriasis	psoriasis	rs9271963	6	32597453	G	A	0.118864	0.013528	0.552924	17.7865	1.63e-18	31	FALSE	HLA-DQA1	-1497
Psoriasis	psoriasis	rs9271964	6	32597464	T	C	0.11989	0.013618	0.556653	17.8543	1.4e-18	31	FALSE	HLA-DQA1	-1508
Psoriasis	psoriasis	rs9271965	6	32597473	T	C	0.120296	0.014299	0.64646	16.3745	4.22e-17	31	FALSE	HLA-DQA1	-1517
Psoriasis	psoriasis	rs9271966	6	32597507	C	T	0.118428	0.0136	0.551128	17.4842	3.28e-18	31	FALSE	HLA-DQA1	-1551
Psoriasis	psoriasis	rs9271968	6	32597529	T	G	0.120982	0.013621	0.549167	18.159	6.93e-19	31	FALSE	HLA-DQA1	-1573
Psoriasis	psoriasis	rs3104385	6	32597538	C	G	-0.180021	0.013666	0.641593	38.861	1.38e-39	31	FALSE	HLA-DQA1	-1582
Psoriasis	psoriasis	rs9271970	6	32597550	T	A	0.121186	0.013607	0.548358	18.2522	5.59e-19	31	FALSE	HLA-DQA1	-1594
Psoriasis	psoriasis	rs9271971	6	32597561	G	A	0.118981	0.014183	0.636419	16.2869	5.17e-17	31	FALSE	HLA-DQA1	-1605
Psoriasis	psoriasis	rs9271972	6	32597567	G	T	0.110598	0.013801	0.586866	14.9322	1.17e-15	31	FALSE	HLA-DQA1	-1611
Psoriasis	psoriasis	rs9271976	6	32597617	T	C	0.114409	0.013587	0.551256	16.4033	3.95e-17	31	FALSE	HLA-DQA1	-1661
Psoriasis	psoriasis	rs9271977	6	32597623	G	A	0.11305	0.013584	0.551027	16.0417	9.08e-17	31	FALSE	HLA-DQA1	-1667
Psoriasis	psoriasis	rs9271978	6	32597632	T	C	0.117841	0.013758	0.561839	16.9448	1.14e-17	31	FALSE	HLA-DQA1	-1676
Psoriasis	psoriasis	rs9271979	6	32597635	T	C	0.108675	0.013991	0.600939	14.0764	8.39e-15	31	FALSE	HLA-DQA1	-1679
Psoriasis	psoriasis	rs9271980	6	32597636	G	A	0.118162	0.014382	0.647937	15.654	2.22e-16	31	FALSE	HLA-DQA1	-1680
Psoriasis	psoriasis	rs9271981	6	32597639	T	C	0.118497	0.013763	0.562074	17.112	7.73e-18	31	FALSE	HLA-DQA1	-1683
Psoriasis	psoriasis	rs9271982	6	32597640	G	A	0.118155	0.014383	0.647946	15.6518	2.23e-16	31	FALSE	HLA-DQA1	-1684
Psoriasis	psoriasis	rs9271983	6	32597647	G	T	0.118578	0.013741	0.561246	17.1866	6.51e-18	31	FALSE	HLA-DQA1	-1691
Psoriasis	psoriasis	rs9271984	6	32597669	A	G	0.117162	0.013805	0.565557	16.6505	2.24e-17	31	FALSE	HLA-DQA1	-1713
Psoriasis	psoriasis	rs9271985	6	32597679	C	T	0.117325	0.013804	0.565544	16.6966	2.01e-17	31	FALSE	HLA-DQA1	-1723
Psoriasis	psoriasis	rs9271986	6	32597700	G	A	0.117694	0.013806	0.565081	16.7914	1.62e-17	31	FALSE	HLA-DQA1	-1744
Psoriasis	psoriasis	rs9271987	6	32597716	A	G	0.124102	0.01384	0.572011	18.4911	3.23e-19	31	FALSE	HLA-DQA1	-1760
Psoriasis	psoriasis	rs9271988	6	32597725	G	A	0.124696	0.01384	0.572006	18.6604	2.19e-19	31	FALSE	HLA-DQA1	-1769
Psoriasis	psoriasis	rs9271989	6	32597729	C	T	0.124734	0.013839	0.571987	18.6721	2.13e-19	31	FALSE	HLA-DQA1	-1773
Psoriasis	psoriasis	rs9271990	6	32597735	C	T	0.124469	0.013831	0.57155	18.6181	2.41e-19	31	FALSE	HLA-DQA1	-1779
Psoriasis	psoriasis	rs9271991	6	32597738	A	G	0.124472	0.013831	0.57155	18.619	2.4e-19	31	FALSE	HLA-DQA1	-1782
Psoriasis	psoriasis	rs9271995	6	32597777	G	A	0.120408	0.013738	0.563615	17.7019	1.99e-18	31	FALSE	HLA-DQA1	-1821
Psoriasis	psoriasis	rs2395517	6	32597792	A	T	-0.104162	0.018365	0.158766	7.83877	1.45e-08	31	FALSE	HLA-DQA1	-1836
Psoriasis	psoriasis	rs9271997	6	32597801	G	A	0.156913	0.014415	0.678304	26.8368	1.46e-27	31	FALSE	HLA-DQA1	-1845
Psoriasis	psoriasis	rs9271999	6	32597832	T	G	0.112162	0.013331	0.535691	16.3766	4.2e-17	31	FALSE	HLA-DQA1	-1876
Psoriasis	psoriasis	rs9272000	6	32597834	C	T	0.112162	0.013331	0.535691	16.3767	4.2e-17	31	FALSE	HLA-DQA1	-1878
Psoriasis	psoriasis	rs9272001	6	32597901	A	G	0.110796	0.013342	0.534577	15.9765	1.06e-16	31	FALSE	HLA-DQA1	-1945
Psoriasis	psoriasis	rs9272002	6	32597924	A	G	0.100334	0.013505	0.573546	12.944	1.14e-13	31	FALSE	HLA-DQA1	-1968
Psoriasis	psoriasis	rs9272003	6	32597940	A	G	0.100345	0.013505	0.573544	12.9468	1.13e-13	31	FALSE	HLA-DQA1	-1984
Psoriasis	psoriasis	rs9272004	6	32597964	G	A	0.115951	0.013466	0.542123	17.1158	7.66e-18	31	FALSE	HLA-DQA1	-2008
Psoriasis	psoriasis	rs9272005	6	32597992	A	G	0.115819	0.013471	0.542382	17.066	8.59e-18	31	FALSE	HLA-DQA1	-2036
Psoriasis	psoriasis	rs9272006	6	32597993	C	T	0.115819	0.013471	0.542382	17.066	8.59e-18	31	FALSE	HLA-DQA1	-2037
Psoriasis	psoriasis	rs113203059	6	32598010	C	T	0.243986	0.030353	0.887335	15.0194	9.56e-16	31	FALSE	HLA-DQA1	-2054
Psoriasis	psoriasis	rs9272007	6	32598038	C	T	0.110665	0.013279	0.532822	16.0849	8.23e-17	31	FALSE	HLA-DQA1	-2082
Psoriasis	psoriasis	rs9272008	6	32598042	G	A	0.110698	0.013282	0.532933	16.0867	8.19e-17	31	FALSE	HLA-DQA1	-2086
Psoriasis	psoriasis	rs28752536	6	32598140	C	T	-0.341512	0.017035	0.853422	88.6193	2.4e-89	31	FALSE	HLA-DQA1	-2184
Psoriasis	psoriasis	rs112313206	6	32598405	C	T	0.109814	0.013371	0.538009	15.6433	2.27e-16	31	FALSE	HLA-DQA1	-2449
Psoriasis	psoriasis	rs9272018	6	32598460	T	C	-0.104423	0.018359	0.161328	7.87924	1.32e-08	31	FALSE	HLA-DQA1	-2504
Psoriasis	psoriasis	rs7770905	6	32598478	T	C	0.177873	0.016137	0.768045	27.4932	3.21e-28	31	FALSE	HLA-DQA1	-2522
Psoriasis	psoriasis	rs148437409	6	32598479	T	C	0.110266	0.013454	0.542069	15.5824	2.62e-16	31	FALSE	HLA-DQA1	-2523
Psoriasis	psoriasis	rs558095162	6	32598504	C	T	0.110834	0.013378	0.537326	15.9048	1.25e-16	31	FALSE	HLA-DQA1	-2548
Psoriasis	psoriasis	rs9272022	6	32598529	A	G	0.110917	0.01336	0.536196	15.9673	1.08e-16	31	FALSE	HLA-DQA1	-2573
Psoriasis	psoriasis	rs9272023	6	32598558	C	G	0.110257	0.01329	0.513157	15.946	1.13e-16	31	FALSE	HLA-DQA1	-2602
Psoriasis	psoriasis	rs9272025	6	32598581	C	A	-0.197242	0.023594	0.692055	16.1789	6.62e-17	31	FALSE	HLA-DQA1	-2625
Psoriasis	psoriasis	rs3104383	6	32598784	G	C	-0.097823	0.013941	0.154662	11.6268	2.36e-12	31	FALSE	HLA-DQA1	-2828
Psoriasis	psoriasis	rs7758269	6	32598812	T	C	0.130041	0.010669	0.66731	33.4111	3.88e-34	31	FALSE	HLA-DQA1	-2856
Psoriasis	psoriasis	rs9272036	6	32598841	G	A	0.120983	0.011828	0.46156	23.7986	1.59e-24	31	FALSE	HLA-DQA1	-2885
Psoriasis	psoriasis	rs9272040	6	32598903	A	G	0.109341	0.013204	0.508658	15.8915	1.28e-16	31	FALSE	HLA-DQA1	-2947
Psoriasis	psoriasis	rs9272041	6	32598906	G	A	0.109341	0.013204	0.508658	15.8915	1.28e-16	31	FALSE	HLA-DQA1	-2950
Psoriasis	psoriasis	rs9272042	6	32598917	A	C	0.109341	0.013204	0.508657	15.8916	1.28e-16	31	FALSE	HLA-DQA1	-2961
Psoriasis	psoriasis	rs9272043	6	32598946	T	G	0.109343	0.013203	0.508657	15.8922	1.28e-16	31	FALSE	HLA-DQA1	-2990
Psoriasis	psoriasis	rs9272044	6	32598971	C	A	0.109051	0.013254	0.530966	15.6978	2.01e-16	31	FALSE	HLA-DQA1	-3015
Psoriasis	psoriasis	rs9272045	6	32599006	C	T	0.119833	0.011771	0.46294	23.5838	2.61e-24	31	FALSE	HLA-DQA1	-3050
Psoriasis	psoriasis	rs3104380	6	32599042	G	T	-0.0963	0.013935	0.154511	11.3003	5.01e-12	31	FALSE	HLA-DQA1	-3086
Psoriasis	psoriasis	rs3104379	6	32599114	G	T	-0.097459	0.013962	0.154208	11.5135	3.07e-12	31	FALSE	HLA-DQA1	-3158
Psoriasis	psoriasis	rs9272056	6	32599180	G	A	0.123444	0.009973	0.46382	34.4272	3.74e-35	31	FALSE	HLA-DQA1	-3224
Psoriasis	psoriasis	rs9272057	6	32599190	T	A	0.12354	0.009971	0.463789	34.4875	3.25e-35	31	FALSE	HLA-DQA1	-3234
Psoriasis	psoriasis	rs9272062	6	32599265	G	A	0.121116	0.012136	0.459477	22.6987	2e-23	31	FALSE	HLA-DQA1	-3309
Psoriasis	psoriasis	rs9272067	6	32599401	C	A	0.109038	0.01326	0.531123	15.6807	2.09e-16	31	FALSE	HLA-DQA1	-3445
Psoriasis	psoriasis	rs9272069	6	32599425	T	A	0.177929	0.016113	0.767567	27.5907	2.57e-28	31	FALSE	HLA-DQA1	-3469
Psoriasis	psoriasis	rs9272070	6	32599485	T	G	0.109229	0.013206	0.508837	15.8555	1.39e-16	31	FALSE	HLA-DQA1	-3529
Psoriasis	psoriasis	rs9272071	6	32599487	G	C	0.098976	0.013412	0.570258	12.7816	1.65e-13	31	FALSE	HLA-DQA1	-3531
Psoriasis	psoriasis	rs28477203	6	32599509	C	T	-0.341337	0.017035	0.853368	88.5301	2.95e-89	31	FALSE	HLA-DQA1	-3553
Psoriasis	psoriasis	rs77559661	6	32599512	A	T	0.177524	0.016117	0.76771	27.4556	3.5e-28	31	FALSE	HLA-DQA1	-3556
Psoriasis	psoriasis	rs28383328	6	32599554	C	T	-0.340691	0.016989	0.85015	88.6642	2.17e-89	31	FALSE	HLA-DQA1	-3598
Psoriasis	psoriasis	rs9272072	6	32599563	A	G	0.110801	0.013489	0.545813	15.6475	2.25e-16	31	FALSE	HLA-DQA1	-3607
Psoriasis	psoriasis	rs9272073	6	32599570	C	T	0.110798	0.013489	0.545775	15.648	2.25e-16	31	FALSE	HLA-DQA1	-3614
Psoriasis	psoriasis	rs9272074	6	32599571	A	G	0.111131	0.013412	0.523261	15.9083	1.24e-16	31	FALSE	HLA-DQA1	-3615
Psoriasis	psoriasis	rs9272075	6	32599593	A	G	0.110604	0.013542	0.547068	15.4796	3.31e-16	31	FALSE	HLA-DQA1	-3637
Psoriasis	psoriasis	rs9272076	6	32599624	C	T	0.111063	0.013599	0.551531	15.4791	3.32e-16	31	FALSE	HLA-DQA1	-3668
Psoriasis	psoriasis	rs9272077	6	32599625	A	G	0.111063	0.013599	0.551531	15.4791	3.32e-16	31	FALSE	HLA-DQA1	-3669
Psoriasis	psoriasis	rs9272079	6	32599632	C	T	0.088999	0.013903	0.605461	9.79854	1.59e-10	31	FALSE	HLA-DQA1	-3676
Psoriasis	psoriasis	rs9272080	6	32599633	A	G	0.088999	0.013903	0.605461	9.79854	1.59e-10	31	FALSE	HLA-DQA1	-3677
Psoriasis	psoriasis	rs28383329	6	32599645	C	T	-0.342344	0.017025	0.852738	89.148	7.11e-90	31	FALSE	HLA-DQA1	-3689
Psoriasis	psoriasis	rs9272081	6	32599655	T	C	0.116458	0.013524	0.528353	17.1168	7.64e-18	31	FALSE	HLA-DQA1	-3699
Psoriasis	psoriasis	rs9272084	6	32599680	C	T	0.116774	0.013572	0.548614	17.0902	8.12e-18	31	FALSE	HLA-DQA1	-3724
Psoriasis	psoriasis	rs9272085	6	32599685	T	C	0.116598	0.013474	0.525098	17.2785	5.27e-18	31	FALSE	HLA-DQA1	-3729
Psoriasis	psoriasis	rs9272086	6	32599688	C	T	0.116547	0.013572	0.548596	17.0277	9.38e-18	31	FALSE	HLA-DQA1	-3732
Psoriasis	psoriasis	rs3104377	6	32599689	C	G	-0.101663	0.018247	0.164799	7.58678	2.59e-08	31	FALSE	HLA-DQA1	-3733
Psoriasis	psoriasis	rs9272089	6	32599717	A	G	0.181488	0.016259	0.770628	28.1709	6.75e-29	31	FALSE	HLA-DQA1	-3761
Psoriasis	psoriasis	rs9272090	6	32599736	T	C	0.112655	0.0134	0.52162	16.353	4.44e-17	31	FALSE	HLA-DQA1	-3780
Psoriasis	psoriasis	rs9272091	6	32599745	G	C	0.112658	0.0134	0.521617	16.3546	4.42e-17	31	FALSE	HLA-DQA1	-3789
Psoriasis	psoriasis	rs9272092	6	32599756	T	C	0.117326	0.013645	0.55445	17.0701	8.51e-18	31	FALSE	HLA-DQA1	-3800
Psoriasis	psoriasis	rs9272093	6	32599777	C	T	0.122442	0.013738	0.564237	18.2774	5.28e-19	31	FALSE	HLA-DQA1	-3821
Psoriasis	psoriasis	rs9272094	6	32599781	T	C	0.121537	0.013653	0.539252	18.2344	5.83e-19	31	FALSE	HLA-DQA1	-3825
Psoriasis	psoriasis	rs9272095	6	32599782	G	A	0.124973	0.013794	0.568038	18.8578	1.39e-19	31	FALSE	HLA-DQA1	-3826
Psoriasis	psoriasis	rs9272096	6	32599784	T	C	0.121537	0.013653	0.539253	18.2344	5.83e-19	31	FALSE	HLA-DQA1	-3828
Psoriasis	psoriasis	rs9272097	6	32599786	C	T	0.124996	0.013792	0.568116	18.8696	1.35e-19	31	FALSE	HLA-DQA1	-3830
Psoriasis	psoriasis	rs9272098	6	32599787	T	G	0.124996	0.013792	0.568116	18.8696	1.35e-19	31	FALSE	HLA-DQA1	-3831
Psoriasis	psoriasis	rs9272099	6	32599813	T	G	0.113688	0.013469	0.544684	16.478	3.33e-17	31	FALSE	HLA-DQA1	-3857
Psoriasis	psoriasis	rs9272100	6	32599814	C	T	0.154483	0.015074	0.719989	23.8887	1.29e-24	31	FALSE	HLA-DQA1	-3858
Psoriasis	psoriasis	rs9272101	6	32599824	C	T	0.179935	0.016187	0.769257	27.9445	1.14e-28	31	FALSE	HLA-DQA1	-3868
Psoriasis	psoriasis	rs9272102	6	32599830	T	C	0.113003	0.01346	0.5442	16.3097	4.9e-17	31	FALSE	HLA-DQA1	-3874
Psoriasis	psoriasis	rs9272103	6	32599896	C	T	0.10919	0.013254	0.530961	15.7363	1.84e-16	31	FALSE	HLA-DQA1	-3940
Psoriasis	psoriasis	rs9272104	6	32599918	T	C	0.109616	0.013315	0.515396	15.7138	1.93e-16	31	FALSE	HLA-DQA1	-3962
Psoriasis	psoriasis	rs9272105	6	32599999	G	A	0.12038	0.012428	0.459858	21.434	3.68e-22	31	FALSE	HLA-DQA1	-4043
Psoriasis	psoriasis	rs9272114	6	32600317	T	C	0.12106	0.012325	0.459626	22.0144	9.67e-23	31	FALSE	HLA-DQA1	-4361
Psoriasis	psoriasis	rs3104373	6	32600375	T	C	-0.109111	0.014392	0.143316	13.4469	3.57e-14	31	FALSE	HLA-DQA1	-4419
Psoriasis	psoriasis	rs9272116	6	32600404	T	C	0.120304	0.013023	0.459432	19.5733	2.67e-20	31	FALSE	HLA-DQA1	-4448
Psoriasis	psoriasis	rs9272118	6	32600448	C	T	0.120975	0.012407	0.459639	21.7065	1.97e-22	31	FALSE	HLA-DQA1	-4492
Psoriasis	psoriasis	rs9272125	6	32600584	T	G	0.117341	0.01623	0.463577	12.2975	5.04e-13	31	FALSE	HLA-DQA1	-4628
Psoriasis	psoriasis	rs9272126	6	32600589	G	C	0.117282	0.016293	0.463575	12.198	6.34e-13	31	FALSE	HLA-DQA1	-4633
Psoriasis	psoriasis	rs9272127	6	32600595	T	C	0.117181	0.016415	0.463673	12.0084	9.81e-13	31	FALSE	HLA-DQA1	-4639
Psoriasis	psoriasis	rs9272132	6	32600677	A	G	0.120827	0.012437	0.459771	21.5572	2.77e-22	31	FALSE	HLA-DQA1	-4721
Psoriasis	psoriasis	rs9272139	6	32600765	G	A	0.190376	0.019352	0.852198	22.0811	8.3e-23	31	FALSE	HLA-DQA1	-4809
Psoriasis	psoriasis	rs28383331	6	32600772	G	A	-0.34102	0.017037	0.853273	88.3431	4.54e-89	31	FALSE	HLA-DQA1	-4816
Psoriasis	psoriasis	rs9272142	6	32600800	G	C	0.121686	0.011662	0.464124	24.7297	1.86e-25	31	FALSE	HLA-DQA1	-4844
Psoriasis	psoriasis	rs9272146	6	32600914	T	C	0.109243	0.013257	0.531004	15.7444	1.8e-16	31	FALSE	HLA-DQA1	-4958
Psoriasis	psoriasis	rs9272147	6	32600976	A	G	0.111541	0.01335	0.519978	16.1618	6.89e-17	31	FALSE	HLA-DQA1	-5020
Psoriasis	psoriasis	rs9272148	6	32600980	G	C	0.111578	0.013416	0.542247	16.0205	9.54e-17	31	FALSE	HLA-DQA1	-5024
Psoriasis	psoriasis	rs9272150	6	32601000	T	A	0.118379	0.013685	0.555998	17.2642	5.44e-18	31	FALSE	HLA-DQA1	-5044
Psoriasis	psoriasis	rs9272151	6	32601005	A	G	0.118381	0.013685	0.555994	17.2652	5.43e-18	31	FALSE	HLA-DQA1	-5049
Psoriasis	psoriasis	rs9272152	6	32601007	G	A	0.118382	0.013685	0.555992	17.2658	5.42e-18	31	FALSE	HLA-DQA1	-5051
Psoriasis	psoriasis	rs9272153	6	32601018	T	C	0.113311	0.013565	0.550119	16.1551	7e-17	31	FALSE	HLA-DQA1	-5062
Psoriasis	psoriasis	rs9272154	6	32601019	G	A	0.094827	0.014321	0.646233	10.4338	3.68e-11	31	FALSE	HLA-DQA1	-5063
Psoriasis	psoriasis	rs9272155	6	32601043	T	C	0.11293	0.013364	0.524066	16.514	3.06e-17	31	FALSE	HLA-DQA1	-5087
Psoriasis	psoriasis	rs9272156	6	32601081	T	C	0.112062	0.013445	0.543889	16.0886	8.16e-17	31	FALSE	HLA-DQA1	-5125
Psoriasis	psoriasis	rs9272158	6	32601122	G	A	0.112999	0.01353	0.547214	16.1499	7.08e-17	31	FALSE	HLA-DQA1	-5166
Psoriasis	psoriasis	rs28383332	6	32601128	G	A	-0.341965	0.017021	0.85057	88.9883	1.03e-89	31	FALSE	HLA-DQA1	-5172
Psoriasis	psoriasis	rs9272159	6	32601129	A	T	-0.115976	0.018929	0.151135	9.03506	9.22e-10	31	FALSE	HLA-DQA1	-5173
Psoriasis	psoriasis	rs9272160	6	32601130	G	A	0.113375	0.013469	0.529446	16.3919	4.06e-17	31	FALSE	HLA-DQA1	-5174
Psoriasis	psoriasis	rs9272161	6	32601139	A	G	0.116913	0.013683	0.554939	16.8656	1.36e-17	31	FALSE	HLA-DQA1	-5183
Psoriasis	psoriasis	rs9272162	6	32601140	G	A	0.116912	0.013683	0.554939	16.8653	1.36e-17	31	FALSE	HLA-DQA1	-5184
Psoriasis	psoriasis	rs9272163	6	32601146	C	T	0.116927	0.013683	0.55494	16.8692	1.35e-17	31	FALSE	HLA-DQA1	-5190
Psoriasis	psoriasis	rs9272164	6	32601154	A	C	0.11562	0.013529	0.532143	16.8723	1.34e-17	31	FALSE	HLA-DQA1	-5198
Psoriasis	psoriasis	rs9272165	6	32601170	G	C	0.115089	0.013625	0.552207	16.5015	3.15e-17	31	FALSE	HLA-DQA1	-5214
Psoriasis	psoriasis	rs9272166	6	32601209	T	C	0.109092	0.013423	0.541398	15.3363	4.61e-16	31	FALSE	HLA-DQA1	-5253
Psoriasis	psoriasis	rs9272167	6	32601212	G	A	0.109894	0.013343	0.521516	15.7271	1.87e-16	31	FALSE	HLA-DQA1	-5256
Psoriasis	psoriasis	rs9272168	6	32601222	T	C	0.163254	0.02286	0.842106	12.017	9.62e-13	31	FALSE	HLA-DQA1	-5266
Psoriasis	psoriasis	rs9272170	6	32601243	C	G	0.110304	0.013348	0.521932	15.829	1.48e-16	31	FALSE	HLA-DQA1	-5287
Psoriasis	psoriasis	rs9272171	6	32601249	A	G	0.109262	0.013428	0.541748	15.3707	4.26e-16	31	FALSE	HLA-DQA1	-5293
Psoriasis	psoriasis	rs9272172	6	32601260	G	C	0.110295	0.013348	0.521936	15.8263	1.49e-16	31	FALSE	HLA-DQA1	-5304
Psoriasis	psoriasis	rs9272173	6	32601268	T	C	0.152297	0.015442	0.729641	22.1884	6.48e-23	31	FALSE	HLA-DQA1	-5312
Psoriasis	psoriasis	rs9272174	6	32601307	C	T	0.108702	0.013419	0.541262	15.241	5.74e-16	31	FALSE	HLA-DQA1	-5351
Psoriasis	psoriasis	rs9272176	6	32601333	C	T	0.152301	0.015436	0.729492	22.2063	6.22e-23	31	FALSE	HLA-DQA1	-5377
Psoriasis	psoriasis	rs9272177	6	32601361	T	C	0.152311	0.015436	0.729456	22.2108	6.15e-23	31	FALSE	HLA-DQA1	-5405
Psoriasis	psoriasis	rs9272178	6	32601427	C	G	0.152151	0.015433	0.729404	22.1734	6.71e-23	31	FALSE	HLA-DQA1	-5471
Psoriasis	psoriasis	rs9272179	6	32601451	T	C	0.109938	0.013309	0.518959	15.815	1.53e-16	31	FALSE	HLA-DQA1	-5495
Psoriasis	psoriasis	rs9272180	6	32601461	C	T	0.109942	0.013309	0.518956	15.8164	1.53e-16	31	FALSE	HLA-DQA1	-5505
Psoriasis	psoriasis	rs2395520	6	32601462	A	G	-0.341977	0.017037	0.853375	88.8342	1.46e-89	31	FALSE	HLA-DQA1	-5506
Psoriasis	psoriasis	rs9272181	6	32601563	G	A	0.161311	0.015679	0.740218	24.0692	8.53e-25	31	FALSE	HLA-DQA1	-5607
Psoriasis	psoriasis	rs9272182	6	32601564	G	A	0.109172	0.013297	0.518746	15.6353	2.32e-16	31	FALSE	HLA-DQA1	-5608
Psoriasis	psoriasis	rs9272183	6	32601604	C	T	0.109406	0.013307	0.519602	15.6744	2.12e-16	31	FALSE	HLA-DQA1	-5648
Psoriasis	psoriasis	rs9272184	6	32601617	T	C	0.161644	0.015699	0.74068	24.1047	7.86e-25	31	FALSE	HLA-DQA1	-5661
Psoriasis	psoriasis	rs9272185	6	32601620	G	A	0.109397	0.013308	0.519611	15.6711	2.13e-16	31	FALSE	HLA-DQA1	-5664
Psoriasis	psoriasis	rs9272186	6	32601635	C	T	0.109471	0.013308	0.519624	15.6909	2.04e-16	31	FALSE	HLA-DQA1	-5679
Psoriasis	psoriasis	rs2002778	6	32601647	T	C	-0.341662	0.017034	0.85317	88.7014	1.99e-89	31	FALSE	HLA-DQA1	-5691
Psoriasis	psoriasis	rs2002779	6	32601684	T	G	-0.106815	0.018323	0.163311	8.24349	5.71e-09	31	FALSE	HLA-DQA1	-5728
Psoriasis	psoriasis	rs9272190	6	32601760	A	G	0.173284	0.016272	0.761862	25.7239	1.89e-26	31	FALSE	HLA-DQA1	-5804
Psoriasis	psoriasis	rs9272191	6	32601769	G	T	0.167754	0.015968	0.760281	25.0573	8.76e-26	31	FALSE	HLA-DQA1	-5813
Psoriasis	psoriasis	rs9272192	6	32601775	A	G	0.163025	0.016196	0.755092	23.0772	8.37e-24	31	FALSE	HLA-DQA1	-5819
Psoriasis	psoriasis	rs9272193	6	32601785	T	G	0.109757	0.013323	0.522311	15.7346	1.84e-16	31	FALSE	HLA-DQA1	-5829
Psoriasis	psoriasis	rs9272194	6	32601825	A	G	0.114638	0.013458	0.529864	16.7662	1.71e-17	31	FALSE	HLA-DQA1	-5869
Psoriasis	psoriasis	rs9272195	6	32601830	A	G	0.116475	0.013539	0.546888	17.0858	8.21e-18	31	FALSE	HLA-DQA1	-5874
Psoriasis	psoriasis	rs9272197	6	32601840	C	T	0.167188	0.015921	0.754925	25.0359	9.21e-26	31	FALSE	HLA-DQA1	-5884
Psoriasis	psoriasis	rs9272198	6	32601842	A	T	0.167165	0.015921	0.754919	25.0303	9.33e-26	31	FALSE	HLA-DQA1	-5886
Psoriasis	psoriasis	rs9272199	6	32601852	A	G	0.167134	0.015912	0.75478	25.0476	8.96e-26	31	FALSE	HLA-DQA1	-5896
Psoriasis	psoriasis	rs9272201	6	32601875	A	G	0.11158	0.013456	0.530914	15.9315	1.17e-16	31	FALSE	HLA-DQA1	-5919
Psoriasis	psoriasis	rs9272202	6	32601885	C	T	0.186186	0.019157	0.845287	21.5734	2.67e-22	31	FALSE	HLA-DQA1	-5929
Psoriasis	psoriasis	rs28383334	6	32601969	G	A	-0.343215	0.016998	0.847943	89.8717	1.34e-90	31	FALSE	HLA-DQA1	-6013
Psoriasis	psoriasis	rs9272209	6	32601977	A	C	0.18581	0.01928	0.850483	21.2273	5.92e-22	31	FALSE	HLA-DQA1	-6021
Psoriasis	psoriasis	rs9272210	6	32602017	G	A	0.300294	0.034821	0.92943	17.1649	6.84e-18	31	FALSE	HLA-DQA1	-6061
Psoriasis	psoriasis	rs9272211	6	32602029	T	A	0.300234	0.034822	0.929434	17.158	6.95e-18	31	FALSE	HLA-DQA1	-6073
Psoriasis	psoriasis	rs9272214	6	32602096	G	A	0.111981	0.013282	0.518608	16.4414	3.62e-17	31	FALSE	HLA-DQA1	-6140
Psoriasis	psoriasis	rs9272218	6	32602238	C	T	0.120852	0.012402	0.459616	21.6816	2.08e-22	31	FALSE	HLA-DQA1	-6282
Psoriasis	psoriasis	rs3104370	6	32602341	G	A	-0.096833	0.013935	0.153759	11.4171	3.83e-12	31	FALSE	HLA-DQA1	-6385
Psoriasis	psoriasis	rs9272231	6	32602617	C	T	0.121908	0.010703	0.459522	29.2957	5.06e-30	31	FALSE	HLA-DQA1	-6661
Psoriasis	psoriasis	rs9272232	6	32602630	C	T	0.121086	0.012389	0.462148	21.806	1.56e-22	31	FALSE	HLA-DQA1	-6674
Psoriasis	psoriasis	rs9272239	6	32602778	A	G	0.120949	0.012306	0.460251	22.0437	9.04e-23	31	FALSE	HLA-DQA1	-6822
Psoriasis	psoriasis	rs9272242	6	32602790	T	C	0.120958	0.012295	0.460247	22.0852	8.22e-23	31	FALSE	HLA-DQA1	-6834
Psoriasis	psoriasis	rs9272254	6	32603098	C	T	0.120891	0.012621	0.459846	20.9784	1.05e-21	31	FALSE	HLA-DQA1	-7142
Psoriasis	psoriasis	rs9272257	6	32603189	C	T	0.156544	0.015558	0.746731	23.0611	8.69e-24	31	FALSE	HLA-DQA1	-7233
Psoriasis	psoriasis	rs9272265	6	32603412	C	T	0.120837	0.012525	0.45966	21.2715	5.35e-22	31	FALSE	HLA-DQA1	-7456
Psoriasis	psoriasis	rs9272283	6	32603671	T	A	0.166317	0.015976	0.763157	24.6234	2.38e-25	31	FALSE	HLA-DQA1	-7715
Psoriasis	psoriasis	rs9272284	6	32603676	A	G	0.155674	0.015446	0.741085	23.1339	7.35e-24	31	FALSE	HLA-DQA1	-7720
Psoriasis	psoriasis	rs9272285	6	32603688	T	G	0.165699	0.01516	0.724816	27.0472	8.97e-28	31	FALSE	HLA-DQA1	-7732
Psoriasis	psoriasis	rs28383336	6	32603729	A	G	-0.335877	0.017001	0.849947	86.0958	8.02e-87	31	FALSE	HLA-DQA1	-7773
Psoriasis	psoriasis	rs3129774	6	32603825	C	T	-0.177771	0.030099	0.586036	8.44418	3.6e-09	31	FALSE	HLA-DQA1	-7869
Psoriasis	psoriasis	rs9272317	6	32604051	A	T	-0.174835	0.013595	0.647893	37.0823	8.27e-38	31	FALSE	HLA-DQA1	-8095
Psoriasis	psoriasis	rs9272319	6	32604108	T	C	-0.195787	0.022367	0.694509	17.6594	2.19e-18	31	FALSE	HLA-DQA1	-8152
Psoriasis	psoriasis	rs9272323	6	32604151	C	T	-0.19546	0.021414	0.691101	19.1297	7.42e-20	31	FALSE	HLA-DQA1	-8195
Psoriasis	psoriasis	rs9272328	6	32604196	T	C	-0.096817	0.013935	0.154039	11.4136	3.86e-12	31	FALSE	HLA-DQA1	-8240
Psoriasis	psoriasis	rs9272336	6	32604264	G	T	-0.096498	0.013935	0.154261	11.3438	4.53e-12	31	FALSE	HLA-DQA1	-8308
Psoriasis	psoriasis	rs9272340	6	32604283	G	T	0.179024	0.017268	0.783997	24.4255	3.75e-25	31	FALSE	HLA-DQA1	-8327
Psoriasis	psoriasis	rs9272343	6	32604326	A	G	0.168931	0.016094	0.765927	25.0148	9.67e-26	31	FALSE	HLA-DQA1	-8370
Psoriasis	psoriasis	rs28383339	6	32604395	A	G	-0.344013	0.017044	0.852655	89.8038	1.57e-90	31	FALSE	HLA-DQA1	-8439
Psoriasis	psoriasis	rs9272349	6	32604402	G	A	-0.096795	0.01393	0.154242	11.4163	3.83e-12	31	FALSE	HLA-DQA1	-8446
Psoriasis	psoriasis	rs9272351	6	32604423	G	A	0.169136	0.015983	0.758102	25.412	3.87e-26	31	FALSE	HLA-DQA1	-8467
Psoriasis	psoriasis	rs9272358	6	32604538	G	A	-0.199963	0.014029	0.669053	45.3275	4.7e-46	31	FALSE	HLA-DQA1	-8582
Psoriasis	psoriasis	rs6933289	6	32604551	C	T	0.188414	0.018124	0.81597	24.5555	2.78e-25	31	FALSE	HLA-DQA1	-8595
Psoriasis	psoriasis	rs9272362	6	32604564	C	T	-0.199705	0.01404	0.669713	45.1416	7.22e-46	31	FALSE	HLA-DQA1	-8608
Psoriasis	psoriasis	rs9272365	6	32604621	T	C	-0.173686	0.013534	0.634077	36.9322	1.17e-37	31	FALSE	HLA-DQA1	-8665
Psoriasis	psoriasis	rs9272367	6	32604625	T	C	-0.10675	0.018913	0.149595	7.76931	1.7e-08	31	FALSE	HLA-DQA1	-8669
Psoriasis	psoriasis	rs9272369	6	32604643	C	T	0.174583	0.016101	0.759577	26.6358	2.31e-27	31	FALSE	HLA-DQA1	-8687
Psoriasis	psoriasis	rs6938008	6	32604743	T	C	-0.136829	0.013256	0.538744	24.2218	6e-25	31	FALSE	HLA-DQA1	-8787
Psoriasis	psoriasis	rs28383341	6	32604744	G	A	-0.343823	0.017025	0.851939	89.9085	1.23e-90	31	FALSE	HLA-DQA1	-8788
Psoriasis	psoriasis	rs9272400	6	32604898	G	A	-0.169974	0.014872	0.345891	29.49	3.24e-30	31	FALSE	HLA-DQA1	-8942
Psoriasis	psoriasis	rs9272405	6	32604919	T	C	0.170019	0.016174	0.767236	25.0874	8.18e-26	31	FALSE	HLA-DQA1	-8963
Psoriasis	psoriasis	rs28383342	6	32604924	C	T	-0.341296	0.01704	0.853018	88.4562	3.5e-89	31	FALSE	HLA-DQA1	-8968
Psoriasis	psoriasis	rs9272408	6	32604963	A	G	0.168435	0.016447	0.772667	23.8567	1.39e-24	31	FALSE	HLA-DQA1	-9007
Psoriasis	psoriasis	rs9272409	6	32604968	A	C	0.169286	0.015319	0.7286	27.6287	2.35e-28	31	FALSE	HLA-DQA1	-9012
Psoriasis	psoriasis	rs9272410	6	32604969	A	G	-0.104252	0.018415	0.15825	7.8123	1.54e-08	31	FALSE	HLA-DQA1	-9013
Psoriasis	psoriasis	rs28383343	6	32604974	C	T	-0.34265	0.017055	0.853585	88.9901	1.02e-89	31	FALSE	HLA-DQA1	-9018
Psoriasis	psoriasis	rs9272414	6	32604994	A	T	0.159173	0.0159	0.750658	22.836	1.46e-23	31	FALSE	HLA-DQA1	-9038
Psoriasis	psoriasis	rs9272423	6	32605164	T	G	0.169781	0.015988	0.762196	25.5849	2.6e-26	31	FALSE	HLA-DQA1	-9208
Psoriasis	psoriasis	rs9272426	6	32605189	A	G	0.150825	0.013498	0.548076	28.2292	5.9e-29	31	FALSE	HLA-DQA1	-9233
Psoriasis	psoriasis	rs3207966	6	32605197	G	A	0.169908	0.016	0.762408	25.5828	2.61e-26	31	FALSE	HLA-DQA1	-9241
Psoriasis	psoriasis	rs1047985	6	32605216	G	A	0.169586	0.016	0.762434	25.49	3.24e-26	31	FALSE	HLA-DQA1	-9260
Psoriasis	psoriasis	rs28383345	6	32605234	G	A	-0.341675	0.017038	0.853454	88.6665	2.16e-89	31	FALSE	HLA-DQA1	-9278
Psoriasis	psoriasis	rs1129735	6	32605295	C	T	-0.175882	0.013451	0.629895	38.3047	4.96e-39	31	FALSE	HLA-DQA1	-9339
Psoriasis	psoriasis	rs9272434	6	32605325	C	T	0.169954	0.015997	0.762288	25.6049	2.48e-26	31	FALSE	HLA-DQA1	-9369
Psoriasis	psoriasis	rs28383346	6	32605326	A	G	-0.341474	0.017038	0.853221	88.5616	2.74e-89	31	FALSE	HLA-DQA1	-9370
Psoriasis	psoriasis	rs9272450	6	32605478	C	T	0.156205	0.015619	0.744404	22.7923	1.61e-23	31	FALSE	HLA-DQA1	-9522
Psoriasis	psoriasis	rs9272451	6	32605501	C	G	-0.155946	0.01339	0.613018	30.584	2.61e-31	31	FALSE	HLA-DQA1	-9545
Psoriasis	psoriasis	rs7771972	6	32605557	C	T	0.169586	0.015994	0.762555	25.5081	3.1e-26	31	FALSE	HLA-DQA1	-9601
Psoriasis	psoriasis	rs28383347	6	32605689	C	A	-0.343129	0.017047	0.853438	89.3215	4.77e-90	31	FALSE	HLA-DQA1	-9733
Psoriasis	psoriasis	rs9272469	6	32605713	A	C	0.159023	0.017042	0.744171	19.9534	1.11e-20	31	FALSE	HLA-DQA1	-9757
Psoriasis	psoriasis	rs9272470	6	32605714	T	G	0.166577	0.016022	0.763981	24.5591	2.76e-25	31	FALSE	HLA-DQA1	-9758
Psoriasis	psoriasis	rs9272480	6	32605800	A	G	0.169909	0.015999	0.762667	25.5863	2.59e-26	31	FALSE	HLA-DQA1	-9844
Psoriasis	psoriasis	rs28383348	6	32605825	G	A	-0.340611	0.017073	0.852833	87.7676	1.71e-88	31	FALSE	HLA-DQA1	-9869
Psoriasis	psoriasis	rs2395227	6	32605935	G	T	0.188114	0.019335	0.85253	21.6177	2.41e-22	31	FALSE	HLA-DQA1	-9979
Psoriasis	psoriasis	rs9272489	6	32606030	A	T	0.17859	0.016127	0.765178	27.7434	1.81e-28	31	FALSE	HLA-DQA1	-10074
Psoriasis	psoriasis	rs9272495	6	32606133	C	A	0.170718	0.016005	0.762073	25.8045	1.57e-26	31	FALSE	HLA-DQA1	-10177
Psoriasis	psoriasis	rs9272496	6	32606144	A	G	0.163789	0.015593	0.74458	25.0502	8.91e-26	31	FALSE	HLA-DQA1	-10188
Psoriasis	psoriasis	rs9272498	6	32606217	G	A	-0.176763	0.013573	0.64166	38.0016	9.96e-39	31	FALSE	HLA-DQA1	-10261
Psoriasis	psoriasis	rs28383349	6	32606266	T	C	-0.34422	0.017047	0.853299	89.8803	1.32e-90	31	FALSE	HLA-DQA1	-10310
Psoriasis	psoriasis	rs9272503	6	32606286	A	C	-0.177673	0.013555	0.639916	38.4879	3.25e-39	31	FALSE	HLA-DQA1	-10330
Psoriasis	psoriasis	rs9272505	6	32606314	C	T	0.154172	0.013327	0.540037	30.1914	6.44e-31	31	FALSE	HLA-DQA1	-10358
Psoriasis	psoriasis	rs9272506	6	32606315	A	G	0.154172	0.013327	0.540037	30.1914	6.44e-31	31	FALSE	HLA-DQA1	-10359
Psoriasis	psoriasis	rs28383350	6	32606320	G	A	-0.34387	0.017045	0.852614	89.7258	1.88e-90	31	FALSE	HLA-DQA1	-10364
Psoriasis	psoriasis	rs9272510	6	32606367	C	G	-0.180248	0.013561	0.637833	39.5472	2.84e-40	31	FALSE	HLA-DQA1	-10411
Psoriasis	psoriasis	rs9272512	6	32606369	A	G	0.163704	0.015993	0.758665	23.8323	1.47e-24	31	FALSE	HLA-DQA1	-10413
Psoriasis	psoriasis	rs9272514	6	32606385	C	T	-0.180398	0.013562	0.637874	39.6031	2.49e-40	31	FALSE	HLA-DQA1	-10429
Psoriasis	psoriasis	rs4530904	6	32606444	G	A	-0.113027	0.018966	0.150197	8.58458	2.6e-09	31	FALSE	HLA-DQA1	-10488
Psoriasis	psoriasis	rs28383351	6	32606464	A	C	-0.347391	0.017003	0.851147	91.9944	1.01e-92	31	FALSE	HLA-DQA1	-10508
Psoriasis	psoriasis	rs9272521	6	32606479	G	A	-0.190736	0.014194	0.617437	40.3985	3.99e-41	31	FALSE	HLA-DQA1	-10523
Psoriasis	psoriasis	rs9272522	6	32606490	G	A	-0.190884	0.014196	0.617565	40.4493	3.55e-41	31	FALSE	HLA-DQA1	-10534
Psoriasis	psoriasis	rs568924277	6	32606505	G	C	-0.33525	0.017553	0.856213	80.532	2.94e-81	31	FALSE	HLA-DQA1	-10549
Psoriasis	psoriasis	rs28359896	6	32606547	G	A	0.107506	0.013822	0.419753	14.1121	7.73e-15	31	FALSE	HLA-DQA1	-10591
Psoriasis	psoriasis	rs9272526	6	32606569	G	A	0.113749	0.015109	0.675974	13.2708	5.36e-14	31	FALSE	HLA-DQA1	-10613
Psoriasis	psoriasis	rs28680981	6	32606579	G	A	-0.239672	0.014506	0.737667	60.5433	2.86e-61	31	FALSE	HLA-DQA1	-10623
Psoriasis	psoriasis	rs199705602	6	32606584	A	G	-0.129468	0.013371	0.523497	21.4188	3.81e-22	31	FALSE	HLA-DQA1	-10628
Psoriasis	psoriasis	rs28383356	6	32606646	T	C	-0.175417	0.013565	0.632893	37.483	3.29e-38	31	FALSE	HLA-DQA1	-10690
Psoriasis	psoriasis	rs28383357	6	32606732	G	A	-0.180532	0.013565	0.638676	39.644	2.27e-40	31	FALSE	HLA-DQA1	-10776
Psoriasis	psoriasis	rs9272536	6	32606773	G	T	0.161369	0.015734	0.749517	23.9226	1.2e-24	31	FALSE	HLA-DQA1	-10817
Psoriasis	psoriasis	rs28383358	6	32606779	G	A	-0.345731	0.016972	0.850433	91.4574	3.49e-92	31	FALSE	HLA-DQA1	-10823
Psoriasis	psoriasis	rs9272539	6	32606819	G	A	0.154484	0.013309	0.540926	30.3871	4.1e-31	31	FALSE	HLA-DQA1	-10863
Psoriasis	psoriasis	rs28383360	6	32606824	T	A	-0.346492	0.017057	0.851871	90.9551	1.11e-91	31	FALSE	HLA-DQA1	-10868
Psoriasis	psoriasis	rs28383361	6	32606846	G	A	-0.179385	0.013595	0.644259	38.9866	1.03e-39	31	FALSE	HLA-DQA1	-10890
Psoriasis	psoriasis	rs28383362	6	32606864	T	C	-0.178723	0.013601	0.644732	38.6713	2.13e-39	31	FALSE	HLA-DQA1	-10908
Psoriasis	psoriasis	rs9272543	6	32606865	G	C	0.208035	0.026081	0.88142	14.8014	1.58e-15	31	FALSE	HLA-DQA1	-10909
Psoriasis	psoriasis	rs28383363	6	32606868	T	C	-0.178723	0.013601	0.644732	38.6712	2.13e-39	31	FALSE	HLA-DQA1	-10912
Psoriasis	psoriasis	rs9272544	6	32606878	G	A	0.112022	0.01327	0.503782	16.4827	3.29e-17	31	FALSE	HLA-DQA1	-10922
Psoriasis	psoriasis	rs28383364	6	32606912	A	G	-0.281838	0.01562	0.802198	71.9992	1e-72	31	FALSE	HLA-DQA1	-10956
Psoriasis	psoriasis	rs28383365	6	32606942	G	A	-0.178516	0.013571	0.645316	38.7532	1.77e-39	31	FALSE	HLA-DQA1	-10986
Psoriasis	psoriasis	rs9272548	6	32606962	T	C	0.175261	0.019422	0.812888	18.7152	1.93e-19	31	FALSE	HLA-DQA1	-11006
Psoriasis	psoriasis	rs4713557	6	32606963	G	A	0.180749	0.018787	0.807925	21.1582	6.95e-22	31	FALSE	HLA-DQA1	-11007
Psoriasis	psoriasis	rs9272551	6	32606976	G	A	0.168601	0.0157	0.748069	26.1418	7.22e-27	31	FALSE	HLA-DQA1	-11020
Psoriasis	psoriasis	rs9272552	6	32606978	G	A	0.181015	0.024113	0.865038	13.1993	6.32e-14	31	FALSE	HLA-DQA1	-11022
Psoriasis	psoriasis	rs28383366	6	32606980	C	A	-0.346133	0.016983	0.851083	91.5533	2.8e-92	31	FALSE	HLA-DQA1	-11024
Psoriasis	psoriasis	rs28383367	6	32607031	G	T	-0.176561	0.013566	0.648689	37.9571	1.1e-38	31	FALSE	HLA-DQA1	-11075
Psoriasis	psoriasis	rs28383368	6	32607047	T	G	-0.17649	0.01356	0.648959	37.9625	1.09e-38	31	FALSE	HLA-DQA1	-11091
Psoriasis	psoriasis	rs9272557	6	32607048	T	C	0.167818	0.016115	0.757286	24.6362	2.31e-25	31	FALSE	HLA-DQA1	-11092
Psoriasis	psoriasis	rs28383369	6	32607087	G	T	-0.342923	0.01706	0.853936	89.0811	8.3e-90	31	FALSE	HLA-DQA1	-11131
Psoriasis	psoriasis	rs9272558	6	32607091	A	G	0.155925	0.015407	0.740875	23.3185	4.8e-24	31	FALSE	HLA-DQA1	-11135
Psoriasis	psoriasis	rs9272559	6	32607124	T	C	0.15454	0.015372	0.739823	23.0231	9.48e-24	31	FALSE	HLA-DQA1	-11168
Psoriasis	psoriasis	rs28383370	6	32607152	G	C	-0.176551	0.013556	0.648892	38.0053	9.88e-39	31	FALSE	HLA-DQA1	-11196
Psoriasis	psoriasis	rs28383371	6	32607154	C	T	-0.17655	0.013556	0.648892	38.005	9.89e-39	31	FALSE	HLA-DQA1	-11198
Psoriasis	psoriasis	rs9272564	6	32607160	C	A	0.159932	0.015469	0.74267	24.2966	5.05e-25	31	FALSE	HLA-DQA1	-11204
Psoriasis	psoriasis	rs28383372	6	32607174	C	T	-0.175499	0.013471	0.627486	38.032	9.29e-39	31	FALSE	HLA-DQA1	-11218
Psoriasis	psoriasis	rs9272566	6	32607175	G	A	0.128079	0.014891	0.714906	17.0786	8.34e-18	31	FALSE	HLA-DQA1	-11219
Psoriasis	psoriasis	rs28383373	6	32607193	T	C	-0.175593	0.013487	0.627915	37.9816	1.04e-38	31	FALSE	HLA-DQA1	-11237
Psoriasis	psoriasis	rs28383375	6	32607203	G	A	-0.177468	0.01361	0.649781	38.0986	7.97e-39	31	FALSE	HLA-DQA1	-11247
Psoriasis	psoriasis	rs28383376	6	32607219	G	A	-0.346741	0.017045	0.852442	91.2136	6.12e-92	31	FALSE	HLA-DQA1	-11263
Psoriasis	psoriasis	rs28383377	6	32607227	A	G	-0.181269	0.013674	0.652782	39.3442	4.53e-40	31	FALSE	HLA-DQA1	-11271
Psoriasis	psoriasis	rs9272570	6	32607230	G	A	0.148984	0.019453	0.797213	13.7071	1.96e-14	31	FALSE	HLA-DQA1	-11274
Psoriasis	psoriasis	rs28383378	6	32607239	C	A	-0.181348	0.013664	0.652513	39.4333	3.69e-40	31	FALSE	HLA-DQA1	-11283
Psoriasis	psoriasis	rs28383379	6	32607242	G	A	-0.181342	0.013664	0.652514	39.4307	3.71e-40	31	FALSE	HLA-DQA1	-11286
Psoriasis	psoriasis	rs28383380	6	32607253	C	A	-0.180826	0.013645	0.651539	39.3169	4.82e-40	31	FALSE	HLA-DQA1	-11297
Psoriasis	psoriasis	rs7763805	6	32607254	G	A	0.189558	0.019346	0.849517	21.9126	1.22e-22	31	FALSE	HLA-DQA1	-11298
Psoriasis	psoriasis	rs28383381	6	32607288	G	A	-0.180326	0.013632	0.650689	39.1778	6.64e-40	31	FALSE	HLA-DQA1	-11332
Psoriasis	psoriasis	rs9272575	6	32607296	C	A	0.163973	0.015535	0.741414	25.2853	5.18e-26	31	FALSE	HLA-DQA1	-11340
Psoriasis	psoriasis	rs28383382	6	32607320	A	C	-0.177068	0.013649	0.653282	37.7183	1.91e-38	31	FALSE	HLA-DQA1	-11364
Psoriasis	psoriasis	rs9272577	6	32607325	G	A	0.152459	0.015448	0.732952	22.2176	6.06e-23	31	FALSE	HLA-DQA1	-11369
Psoriasis	psoriasis	rs28383383	6	32607368	T	C	-0.258946	0.015522	0.765643	61.7084	1.96e-62	31	FALSE	HLA-DQA1	-11412
Psoriasis	psoriasis	rs2284189	6	32607396	T	C	0.186771	0.019308	0.84967	21.3795	4.17e-22	31	FALSE	HLA-DQA1	-11440
Psoriasis	psoriasis	rs9272580	6	32607403	A	G	0.16755	0.015994	0.761701	24.9202	1.2e-25	31	FALSE	HLA-DQA1	-11447
Psoriasis	psoriasis	rs28383384	6	32607414	C	A	-0.178657	0.013695	0.656571	38.1317	7.38e-39	31	FALSE	HLA-DQA1	-11458
Psoriasis	psoriasis	rs28383385	6	32607416	G	A	-0.178657	0.013695	0.656571	38.1317	7.38e-39	31	FALSE	HLA-DQA1	-11460
Psoriasis	psoriasis	rs9272582	6	32607439	G	C	0.167659	0.015995	0.761706	24.95	1.12e-25	31	FALSE	HLA-DQA1	-11483
Psoriasis	psoriasis	rs9272588	6	32607516	T	C	0.151591	0.013363	0.540791	29.0663	8.58e-30	31	FALSE	HLA-DQA1	-11560
Psoriasis	psoriasis	rs9272591	6	32607543	A	C	0.159204	0.015442	0.736714	24.1663	6.82e-25	31	FALSE	HLA-DQA1	-11587
Psoriasis	psoriasis	rs28383386	6	32607567	G	A	-0.180791	0.013587	0.644408	39.6284	2.35e-40	31	FALSE	HLA-DQA1	-11611
Psoriasis	psoriasis	rs28383387	6	32607575	C	T	-0.178682	0.013581	0.636013	38.7656	1.72e-39	31	FALSE	HLA-DQA1	-11619
Psoriasis	psoriasis	rs28383389	6	32607596	G	A	-0.177685	0.013663	0.654173	37.8993	1.26e-38	31	FALSE	HLA-DQA1	-11640
Psoriasis	psoriasis	rs28383390	6	32607657	G	C	-0.344034	0.017147	0.854341	88.7527	1.77e-89	31	FALSE	HLA-DQA1	-11701
Psoriasis	psoriasis	rs28383392	6	32607660	A	G	-0.226723	0.016625	0.748891	41.5797	2.63e-42	31	FALSE	HLA-DQA1	-11704
Psoriasis	psoriasis	rs28383393	6	32607698	A	G	-0.34404	0.017085	0.853132	89.4005	3.98e-90	31	FALSE	HLA-DQA1	-11742
Psoriasis	psoriasis	rs28383394	6	32607700	C	T	-0.344033	0.017085	0.853132	89.397	4.01e-90	31	FALSE	HLA-DQA1	-11744
Psoriasis	psoriasis	rs28383395	6	32607713	C	T	-0.181963	0.013714	0.655238	39.4094	3.9e-40	31	FALSE	HLA-DQA1	-11757
Psoriasis	psoriasis	rs28383396	6	32607714	A	G	-0.181963	0.013714	0.655238	39.4094	3.9e-40	31	FALSE	HLA-DQA1	-11758
Psoriasis	psoriasis	rs9272605	6	32607728	A	G	0.177364	0.017968	0.785698	22.2267	5.93e-23	31	FALSE	HLA-DQA1	-11772
Psoriasis	psoriasis	rs9272610	6	32607767	T	C	0.167364	0.015952	0.759351	24.9943	1.01e-25	31	FALSE	HLA-DQA1	-11811
Psoriasis	psoriasis	rs28383397	6	32607820	G	T	-0.207322	0.014214	0.688042	47.4165	3.83e-48	31	FALSE	HLA-DQA1	-11864
Psoriasis	psoriasis	rs9272612	6	32607821	G	A	0.166001	0.015102	0.702905	27.3455	4.51e-28	31	FALSE	HLA-DQA1	-11865
Psoriasis	psoriasis	rs28383398	6	32607828	G	T	-0.20702	0.014211	0.688318	47.2977	5.04e-48	31	FALSE	HLA-DQA1	-11872
Psoriasis	psoriasis	rs28383399	6	32607872	A	G	-0.337089	0.01704	0.850655	86.3134	4.86e-87	31	FALSE	HLA-DQA1	-11916
Psoriasis	psoriasis	rs9272615	6	32607882	G	A	0.15722	0.015449	0.740664	23.569	2.7e-24	31	FALSE	HLA-DQA1	-11926
Psoriasis	psoriasis	rs9272616	6	32607890	C	G	0.173594	0.015505	0.721898	28.3361	4.61e-29	31	FALSE	HLA-DQA1	-11934
Psoriasis	psoriasis	rs9272619	6	32607945	T	A	0.172477	0.01967	0.821797	17.7185	1.91e-18	31	FALSE	HLA-DQA1	-11989
Psoriasis	psoriasis	rs28383400	6	32607950	G	A	-0.204017	0.014103	0.663848	46.6614	2.18e-47	31	FALSE	HLA-DQA1	-11994
Psoriasis	psoriasis	rs9272620	6	32607972	C	T	0.16116	0.016113	0.75279	22.796	1.6e-23	31	FALSE	HLA-DQA1	-12016
Psoriasis	psoriasis	rs28383401	6	32607973	G	A	-0.210422	0.014229	0.680736	48.713	1.94e-49	31	FALSE	HLA-DQA1	-12017
Psoriasis	psoriasis	rs9272621	6	32607977	T	G	0.16671	0.015633	0.746635	25.7928	1.61e-26	31	FALSE	HLA-DQA1	-12021
Psoriasis	psoriasis	rs28383402	6	32607985	A	G	-0.210411	0.014229	0.68074	48.7078	1.96e-49	31	FALSE	HLA-DQA1	-12029
Psoriasis	psoriasis	rs9272624	6	32607994	A	G	0.160798	0.017001	0.782122	20.4776	3.33e-21	31	FALSE	HLA-DQA1	-12038
Psoriasis	psoriasis	rs28383403	6	32608035	T	C	-0.20627	0.014232	0.683742	46.8294	1.48e-47	31	FALSE	HLA-DQA1	-12079
Psoriasis	psoriasis	rs9272626	6	32608041	A	C	0.165276	0.015967	0.762831	24.3532	4.43e-25	31	FALSE	HLA-DQA1	-12085
Psoriasis	psoriasis	rs9272627	6	32608060	A	G	-0.108086	0.018327	0.160721	8.42118	3.79e-09	31	FALSE	HLA-DQA1	-12104
Psoriasis	psoriasis	rs28383404	6	32608090	A	T	-0.343494	0.01705	0.853703	89.4818	3.3e-90	31	FALSE	HLA-DQA1	-12134
Psoriasis	psoriasis	rs28383405	6	32608108	C	T	-0.175207	0.013567	0.65031	37.389	4.08e-38	31	FALSE	HLA-DQA1	-12152
Psoriasis	psoriasis	rs9272630	6	32608150	G	A	0.156216	0.015435	0.740676	23.3191	4.8e-24	31	FALSE	HLA-DQA1	-12194
Psoriasis	psoriasis	rs9272631	6	32608152	T	C	0.156441	0.015433	0.74069	23.3924	4.05e-24	31	FALSE	HLA-DQA1	-12196
Psoriasis	psoriasis	rs28383406	6	32608179	A	C	-0.174696	0.01356	0.650103	37.2101	6.16e-38	31	FALSE	HLA-DQA1	-12223
Psoriasis	psoriasis	rs9272632	6	32608180	A	G	0.169926	0.015982	0.75198	25.6435	2.27e-26	31	FALSE	HLA-DQA1	-12224
Psoriasis	psoriasis	rs28383407	6	32608187	C	T	-0.183612	0.013695	0.655091	40.2212	6.01e-41	31	FALSE	HLA-DQA1	-12231
Psoriasis	psoriasis	rs9272635	6	32608193	T	C	0.143299	0.01457	0.685067	22.0721	8.47e-23	31	FALSE	HLA-DQA1	-12237
Psoriasis	psoriasis	rs9272636	6	32608211	T	C	0.163725	0.020947	0.833203	14.2437	5.71e-15	31	FALSE	HLA-DQA1	-12255
Psoriasis	psoriasis	rs9272638	6	32608214	T	C	0.173793	0.016041	0.758304	26.5935	2.55e-27	31	FALSE	HLA-DQA1	-12258
Psoriasis	psoriasis	rs28383408	6	32608251	C	G	-0.193812	0.013947	0.668009	43.1346	7.33e-44	31	FALSE	HLA-DQA1	-12295
Psoriasis	psoriasis	rs117098085	6	32608257	C	T	0.527519	0.085246	0.976883	9.20247	6.27e-10	31	FALSE	HLA-DQA1	-12301
Psoriasis	psoriasis	rs28383409	6	32608279	T	G	-0.095392	0.014289	0.471021	10.5939	2.55e-11	31	FALSE	HLA-DQA1	-12323
Psoriasis	psoriasis	rs28383410	6	32608289	G	A	-0.183708	0.013692	0.654145	40.2763	5.29e-41	31	FALSE	HLA-DQA1	-12333
Psoriasis	psoriasis	rs9272641	6	32608294	G	A	0.165176	0.015559	0.738307	25.5677	2.71e-26	31	FALSE	HLA-DQA1	-12338
Psoriasis	psoriasis	rs28383411	6	32608308	T	C	-0.180533	0.013703	0.656172	38.8705	1.35e-39	31	FALSE	HLA-DQA1	-12352
Psoriasis	psoriasis	rs9272644	6	32608322	T	C	-0.107891	0.018329	0.160921	8.39153	4.06e-09	31	FALSE	HLA-DQA1	-12366
Psoriasis	psoriasis	rs9272646	6	32608394	T	C	0.155561	0.015436	0.739678	23.1309	7.4e-24	31	FALSE	HLA-DQA1	-12438
Psoriasis	psoriasis	rs28383413	6	32608417	G	A	-0.178556	0.01364	0.652113	38.386	4.11e-39	31	FALSE	HLA-DQA1	-12461
Psoriasis	psoriasis	rs28383414	6	32608467	G	A	-0.202071	0.014158	0.68788	45.4469	3.57e-46	31	FALSE	HLA-DQA1	-12511
Psoriasis	psoriasis	rs28383415	6	32608473	G	A	-0.18516	0.013933	0.666345	39.532	2.94e-40	31	FALSE	HLA-DQA1	-12517
Psoriasis	psoriasis	rs28383416	6	32608483	T	C	-0.24487	0.015109	0.728668	58.2992	5.02e-59	31	FALSE	HLA-DQA1	-12527
Psoriasis	psoriasis	rs9272648	6	32608524	T	C	0.166182	0.015891	0.759911	24.8383	1.45e-25	31	FALSE	HLA-DQA1	-12568
Psoriasis	psoriasis	rs28383418	6	32608537	A	C	-0.211835	0.014391	0.691322	48.2761	5.3e-49	31	FALSE	HLA-DQA1	-12581
Psoriasis	psoriasis	rs9272649	6	32608550	A	C	0.167639	0.015256	0.699068	27.33	4.68e-28	31	FALSE	HLA-DQA1	-12594
Psoriasis	psoriasis	rs9272650	6	32608586	C	T	0.177148	0.01568	0.72271	28.8372	1.45e-29	31	FALSE	HLA-DQA1	-12630
Psoriasis	psoriasis	rs28383419	6	32608622	G	A	-0.208129	0.014269	0.684508	47.4166	3.83e-48	31	FALSE	HLA-DQA1	-12666
Psoriasis	psoriasis	rs9272658	6	32608658	G	A	0.176176	0.015731	0.727835	28.3533	4.43e-29	31	FALSE	HLA-DQA1	-12702
Psoriasis	psoriasis	rs9272659	6	32608661	T	C	0.17075	0.015326	0.70686	28.0684	8.54e-29	31	FALSE	HLA-DQA1	-12705
Psoriasis	psoriasis	rs9272660	6	32608667	A	G	0.170704	0.015324	0.706827	28.0599	8.71e-29	31	FALSE	HLA-DQA1	-12711
Psoriasis	psoriasis	rs9272663	6	32608704	A	G	0.168931	0.015232	0.702962	27.8221	1.51e-28	31	FALSE	HLA-DQA1	-12748
Psoriasis	psoriasis	rs28383420	6	32608707	T	C	-0.209324	0.014311	0.68844	47.6799	2.09e-48	31	FALSE	HLA-DQA1	-12751
Psoriasis	psoriasis	rs9272665	6	32608721	G	A	0.176552	0.015306	0.683952	30.0195	9.56e-31	31	FALSE	HLA-DQA1	-12765
Psoriasis	psoriasis	rs28383423	6	32608752	C	T	-0.256899	0.01541	0.735079	61.6221	2.39e-62	31	FALSE	HLA-DQA1	-12796
Psoriasis	psoriasis	rs28383424	6	32608756	A	G	-0.256892	0.01541	0.735076	61.619	2.4e-62	31	FALSE	HLA-DQA1	-12800
Psoriasis	psoriasis	rs9272667	6	32608760	T	C	0.174753	0.014996	0.655855	30.6197	2.4e-31	31	FALSE	HLA-DQA1	-12804
Psoriasis	psoriasis	rs28383425	6	32608761	A	C	-0.256784	0.015408	0.735078	61.5856	2.6e-62	31	FALSE	HLA-DQA1	-12805
Psoriasis	psoriasis	rs9272668	6	32608763	G	A	0.174811	0.014995	0.655935	30.6457	2.26e-31	31	FALSE	HLA-DQA1	-12807
Psoriasis	psoriasis	rs28383426	6	32608785	T	C	-0.350349	0.017188	0.855629	91.5734	2.67e-92	31	FALSE	HLA-DQA1	-12829
Psoriasis	psoriasis	rs28383427	6	32608792	A	T	-0.22245	0.014721	0.703493	50.8165	1.53e-51	31	FALSE	HLA-DQA1	-12836
Psoriasis	psoriasis	rs9272669	6	32608816	A	G	0.17522	0.015569	0.702206	28.6222	2.39e-29	31	FALSE	HLA-DQA1	-12860
Psoriasis	psoriasis	rs4286817	6	32608821	A	G	-0.111046	0.015911	0.256688	11.5104	3.09e-12	31	FALSE	HLA-DQA1	-12865
Psoriasis	psoriasis	rs28383429	6	32608844	A	G	-0.226224	0.014786	0.708336	52.0695	8.52e-53	31	FALSE	HLA-DQA1	-12888
Psoriasis	psoriasis	rs9272672	6	32608849	T	C	0.171061	0.015166	0.681446	28.7449	1.8e-29	31	FALSE	HLA-DQA1	-12893
Psoriasis	psoriasis	rs28383431	6	32608856	T	C	-0.228547	0.014828	0.712823	52.8281	1.49e-53	31	FALSE	HLA-DQA1	-12900
Psoriasis	psoriasis	rs4455710	6	32608858	C	T	0.128202	0.014035	0.618009	19.1563	6.98e-20	31	FALSE	HLA-DQA1	-12902
Psoriasis	psoriasis	rs28383432	6	32608880	G	A	-0.213221	0.014448	0.685477	48.5154	3.05e-49	31	FALSE	HLA-DQA1	-12924
Psoriasis	psoriasis	rs9272674	6	32608885	C	T	0.170353	0.015189	0.685671	28.431	3.71e-29	31	FALSE	HLA-DQA1	-12929
Psoriasis	psoriasis	rs36151380	6	32608886	T	C	0.111899	0.019974	0.811313	7.66374	2.17e-08	31	FALSE	HLA-DQA1	-12930
Psoriasis	psoriasis	rs28383433	6	32608887	A	G	-0.225476	0.014756	0.710019	51.9403	1.15e-52	31	FALSE	HLA-DQA1	-12931
Psoriasis	psoriasis	rs9272676	6	32608903	T	C	0.174554	0.015215	0.695952	29.7074	1.96e-30	31	FALSE	HLA-DQA1	-12947
Psoriasis	psoriasis	rs9272678	6	32608915	T	C	0.13024	0.016454	0.68647	14.5875	2.59e-15	31	FALSE	HLA-DQA1	-12959
Psoriasis	psoriasis	rs28383434	6	32608925	C	T	-0.219859	0.014457	0.698891	51.4587	3.48e-52	31	FALSE	HLA-DQA1	-12969
Psoriasis	psoriasis	rs9272679	6	32608931	T	C	-0.086507	0.014064	0.428938	9.10055	7.93e-10	31	FALSE	HLA-DQA1	-12975
Psoriasis	psoriasis	rs9272680	6	32608932	G	T	0.201584	0.021879	0.843848	19.4746	3.35e-20	31	FALSE	HLA-DQA1	-12976
Psoriasis	psoriasis	rs9272682	6	32608953	C	T	0.178209	0.015619	0.721607	29.3936	4.04e-30	31	FALSE	HLA-DQA1	-12997
Psoriasis	psoriasis	rs9272683	6	32608969	A	G	0.173202	0.015198	0.696939	29.3259	4.72e-30	31	FALSE	HLA-DQA1	-13013
Psoriasis	psoriasis	rs28383435	6	32608972	G	T	-0.216003	0.014433	0.694469	49.8658	1.36e-50	31	FALSE	HLA-DQA1	-13016
Psoriasis	psoriasis	rs9272685	6	32608991	A	G	0.157815	0.015424	0.74017	23.8145	1.53e-24	31	FALSE	HLA-DQA1	-13035
Psoriasis	psoriasis	rs9272686	6	32609015	C	T	0.165481	0.015925	0.762123	24.5355	2.91e-25	31	FALSE	HLA-DQA1	-13059
Psoriasis	psoriasis	rs28383438	6	32609038	C	T	-0.340537	0.017014	0.853519	88.33	4.68e-89	31	FALSE	HLA-DQA1	-13082
Psoriasis	psoriasis	rs28383439	6	32609042	C	A	-0.174621	0.013573	0.650761	37.1129	7.71e-38	31	FALSE	HLA-DQA1	-13086
Psoriasis	psoriasis	rs28383440	6	32609046	C	T	-0.338303	0.017128	0.855157	86.0539	8.83e-87	31	FALSE	HLA-DQA1	-13090
Psoriasis	psoriasis	rs9272687	6	32609057	G	A	0.157879	0.015424	0.740306	23.8344	1.46e-24	31	FALSE	HLA-DQA1	-13101
Psoriasis	psoriasis	rs1129738	6	32609097	T	C	0.158589	0.015822	0.746769	22.8912	1.28e-23	31	FALSE	HLA-DQA1	-13141
Psoriasis	psoriasis	rs3205916	6	32609106	T	C	-0.22591	0.015166	0.735844	49.408	3.91e-50	31	FALSE	HLA-DQA1	-13150
Psoriasis	psoriasis	rs12722051	6	32609147	A	T	-0.277412	0.015442	0.795276	71.3823	4.15e-72	31	FALSE	HLA-DQA1	-13191
Psoriasis	psoriasis	rs1048027	6	32609169	T	C	-0.175709	0.013615	0.635134	37.3395	4.58e-38	31	FALSE	HLA-DQA1	-13213
Psoriasis	psoriasis	rs10093	6	32609173	C	G	-0.20329	0.013713	0.625811	48.9484	1.13e-49	31	FALSE	HLA-DQA1	-13217
Psoriasis	psoriasis	rs1129765	6	32609181	C	T	-0.228278	0.015557	0.771206	47.9736	1.06e-48	31	FALSE	HLA-DQA1	-13225
Psoriasis	psoriasis	rs1142323	6	32609192	A	G	0.127503	0.014159	0.60756	18.6424	2.28e-19	31	FALSE	HLA-DQA1	-13236
Psoriasis	psoriasis	rs3207983	6	32609213	G	A	-0.177817	0.013659	0.653539	37.9778	1.05e-38	31	FALSE	HLA-DQA1	-13257
Psoriasis	psoriasis	rs3207984	6	32609214	G	T	0.158148	0.01543	0.740067	23.8924	1.28e-24	31	FALSE	HLA-DQA1	-13258
Psoriasis	psoriasis	rs12722061	6	32609221	G	C	-0.178336	0.013681	0.654277	38.0741	8.43e-39	31	FALSE	HLA-DQA1	-13265
Psoriasis	psoriasis	rs9272697	6	32609223	G	T	0.157935	0.015429	0.740501	23.8341	1.47e-24	31	FALSE	HLA-DQA1	-13267
Psoriasis	psoriasis	rs9272698	6	32609224	T	C	0.157935	0.015429	0.740501	23.8341	1.47e-24	31	FALSE	HLA-DQA1	-13268
Psoriasis	psoriasis	rs3207985	6	32609227	A	C	-0.186323	0.013918	0.664143	40.1005	7.93e-41	31	FALSE	HLA-DQA1	-13271
Psoriasis	psoriasis	rs28383449	6	32609228	G	A	-0.340462	0.017183	0.854973	86.587	2.59e-87	31	FALSE	HLA-DQA1	-13272
Psoriasis	psoriasis	rs9272699	6	32609229	C	A	0.16099	0.015463	0.732063	24.6258	2.37e-25	31	FALSE	HLA-DQA1	-13273
Psoriasis	psoriasis	rs1048052	6	32609230	A	C	0.16099	0.015463	0.732063	24.6258	2.37e-25	31	FALSE	HLA-DQA1	-13274
Psoriasis	psoriasis	rs12722069	6	32609231	A	G	-0.186326	0.013918	0.66414	40.1024	7.9e-41	31	FALSE	HLA-DQA1	-13275
Psoriasis	psoriasis	rs3188043	6	32609233	T	C	-0.340461	0.017183	0.854971	86.5871	2.59e-87	31	FALSE	HLA-DQA1	-13277
Psoriasis	psoriasis	rs3188501	6	32609277	G	C	0.167243	0.016018	0.763673	24.7626	1.73e-25	31	FALSE	HLA-DQA1	-13321
Psoriasis	psoriasis	rs1048087	6	32609286	C	T	0.110909	0.01671	0.665213	10.4802	3.31e-11	31	FALSE	HLA-DQA1	-13330
Psoriasis	psoriasis	rs1142338	6	32609322	C	T	0.129246	0.021212	0.823237	8.94271	1.14e-09	31	FALSE	HLA-DQA1	-13366
Psoriasis	psoriasis	rs142591955	6	32609323	G	A	0.170169	0.018256	0.753838	19.9135	1.22e-20	31	FALSE	HLA-DQA1	-13367
Psoriasis	psoriasis	rs9272713	6	32609345	C	A	0.167425	0.016024	0.76316	24.7971	1.6e-25	31	FALSE	HLA-DQA1	-13389
Psoriasis	psoriasis	rs9272714	6	32609348	C	A	0.159001	0.01551	0.741436	23.9036	1.25e-24	31	FALSE	HLA-DQA1	-13392
Psoriasis	psoriasis	rs9272715	6	32609357	T	C	0.158996	0.01551	0.741433	23.903	1.25e-24	31	FALSE	HLA-DQA1	-13401
Psoriasis	psoriasis	rs9272716	6	32609367	T	G	-0.312632	0.016376	0.832252	80.4641	3.44e-81	31	FALSE	HLA-DQA1	-13411
Psoriasis	psoriasis	rs28383454	6	32609370	G	T	0.110006	0.013794	0.457994	14.796	1.6e-15	31	FALSE	HLA-DQA1	-13414
Psoriasis	psoriasis	rs28383455	6	32609380	C	T	-0.176603	0.013637	0.65321	37.5921	2.56e-38	31	FALSE	HLA-DQA1	-13424
Psoriasis	psoriasis	rs9272721	6	32609401	C	A	0.165437	0.015944	0.762532	24.4653	3.43e-25	31	FALSE	HLA-DQA1	-13445
Psoriasis	psoriasis	rs28383457	6	32609456	C	T	-0.175363	0.013563	0.650638	37.4708	3.38e-38	31	FALSE	HLA-DQA1	-13500
Psoriasis	psoriasis	rs28383458	6	32609476	T	C	-0.343408	0.017045	0.853681	89.4842	3.28e-90	31	FALSE	HLA-DQA1	-13520
Psoriasis	psoriasis	rs9272724	6	32609506	G	C	0.156582	0.015407	0.740467	23.5077	3.11e-24	31	FALSE	HLA-DQA1	-13550
Psoriasis	psoriasis	rs28383459	6	32609520	C	A	-0.343397	0.017045	0.853677	89.4791	3.32e-90	31	FALSE	HLA-DQA1	-13564
Psoriasis	psoriasis	rs35344500	6	32609525	A	C	0.16475	0.01593	0.762616	24.3119	4.88e-25	31	FALSE	HLA-DQA1	-13569
Psoriasis	psoriasis	rs542644431	6	32609531	G	T	-1.82313	0.149238	0.997326	33.5565	2.78e-34	31	FALSE	HLA-DQA1	-13575
Psoriasis	psoriasis	rs28383460	6	32609586	A	G	-0.175291	0.013561	0.650577	37.4545	3.51e-38	31	FALSE	HLA-DQA1	-13630
Psoriasis	psoriasis	rs9272728	6	32609593	A	G	0.165313	0.015926	0.76237	24.4827	3.29e-25	31	FALSE	HLA-DQA1	-13637
Psoriasis	psoriasis	rs9272729	6	32609594	G	A	0.184196	0.019214	0.849183	21.0132	9.7e-22	31	FALSE	HLA-DQA1	-13638
Psoriasis	psoriasis	rs28383461	6	32609607	G	A	-0.278814	0.015467	0.79763	71.861	1.38e-72	31	FALSE	HLA-DQA1	-13651
Psoriasis	psoriasis	rs28383462	6	32609619	C	T	-0.250375	0.015535	0.74916	57.6608	2.18e-58	31	FALSE	HLA-DQA1	-13663
Psoriasis	psoriasis	rs9272730	6	32609634	A	G	-0.176777	0.013546	0.648335	38.1588	6.94e-39	31	FALSE	HLA-DQA1	-13678
Psoriasis	psoriasis	rs9272731	6	32609645	T	C	-0.176761	0.013545	0.648287	38.1562	6.98e-39	31	FALSE	HLA-DQA1	-13689
Psoriasis	psoriasis	rs9272732	6	32609647	T	G	-0.196636	0.015364	0.73567	36.7369	1.83e-37	31	FALSE	HLA-DQA1	-13691
Psoriasis	psoriasis	rs9272733	6	32609652	T	A	-0.171043	0.013829	0.626643	34.3726	4.24e-35	31	FALSE	HLA-DQA1	-13696
Psoriasis	psoriasis	rs9272734	6	32609654	G	A	-0.171043	0.013829	0.626643	34.3726	4.24e-35	31	FALSE	HLA-DQA1	-13698
Psoriasis	psoriasis	rs9272735	6	32609655	T	G	-0.171043	0.013829	0.626643	34.3726	4.24e-35	31	FALSE	HLA-DQA1	-13699
Psoriasis	psoriasis	rs9272736	6	32609671	G	A	-0.178691	0.013582	0.639516	38.7678	1.71e-39	31	FALSE	HLA-DQA1	-13715
Psoriasis	psoriasis	rs9272737	6	32609673	G	A	-0.186675	0.014533	0.696887	36.9951	1.01e-37	31	FALSE	HLA-DQA1	-13717
Psoriasis	psoriasis	rs9272739	6	32609698	T	C	-0.137967	0.017885	0.78791	13.8943	1.28e-14	31	FALSE	HLA-DQA1	-13742
Psoriasis	psoriasis	rs9272741	6	32609702	G	T	0.16511	0.015833	0.751999	24.7046	1.97e-25	31	FALSE	HLA-DQA1	-13746
Psoriasis	psoriasis	rs9272743	6	32609726	C	T	0.160579	0.015542	0.743558	24.265	5.43e-25	31	FALSE	HLA-DQA1	-13770
Psoriasis	psoriasis	rs9272744	6	32609746	C	T	-0.178793	0.013657	0.653823	38.3921	4.05e-39	31	FALSE	HLA-DQA1	-13790
Psoriasis	psoriasis	rs707952	6	32609806	C	T	0.16347	0.015938	0.761375	23.9252	1.19e-24	31	FALSE	HLA-DQA1	-13850
Psoriasis	psoriasis	rs1048173	6	32609855	A	C	-0.17591	0.013577	0.647977	37.6255	2.37e-38	31	FALSE	HLA-DQA1	-13899
Psoriasis	psoriasis	rs707949	6	32609952	T	C	0.165435	0.01594	0.762616	24.4763	3.34e-25	31	FALSE	HLA-DQA1	-13996
Psoriasis	psoriasis	rs707963	6	32609969	T	G	0.165634	0.015946	0.76273	24.5162	3.05e-25	31	FALSE	HLA-DQA1	-14013
Psoriasis	psoriasis	rs707962	6	32609974	T	G	0.16564	0.015946	0.762729	24.5176	3.04e-25	31	FALSE	HLA-DQA1	-14018
Psoriasis	psoriasis	rs2308890	6	32610008	C	T	-0.175922	0.013561	0.649092	37.7163	1.92e-38	31	FALSE	HLA-DQA1	-14052
Psoriasis	psoriasis	rs2308891	6	32610009	C	G	-0.133712	0.014314	0.506932	19.9952	1.01e-20	31	FALSE	HLA-DQA1	-14053
Psoriasis	psoriasis	rs9272755	6	32610044	T	C	0.156256	0.015405	0.740335	23.418	3.82e-24	31	FALSE	HLA-DQA1	-14088
Psoriasis	psoriasis	rs111625346	6	32610050	T	C	0.156256	0.015406	0.740333	23.4179	3.82e-24	31	FALSE	HLA-DQA1	-14094
Psoriasis	psoriasis	rs28383463	6	32610105	A	G	-0.343028	0.017051	0.853687	89.2321	5.86e-90	31	FALSE	HLA-DQA1	-14149
Psoriasis	psoriasis	rs75076975	6	32610134	G	A	-0.175043	0.013563	0.650561	37.3395	4.58e-38	31	FALSE	HLA-DQA1	-14178
Psoriasis	psoriasis	rs28383465	6	32610150	C	T	-0.183633	0.017713	0.762644	24.4258	3.75e-25	31	FALSE	HLA-DQA1	-14194
Psoriasis	psoriasis	rs530423766	6	32610152	C	T	-0.121572	0.014424	0.557638	16.4333	3.69e-17	31	FALSE	HLA-DQA1	-14196
Psoriasis	psoriasis	rs397843773	6	32610171	A	T	-0.175289	0.013563	0.65056	37.4408	3.62e-38	31	FALSE	HLA-DQA1	-14215
Psoriasis	psoriasis	rs79351547	6	32610196	G	A	-0.175101	0.013561	0.650498	37.3756	4.21e-38	31	FALSE	HLA-DQA1	-14240
Psoriasis	psoriasis	rs116022266	6	32610201	T	A	-0.175088	0.013561	0.6505	37.37	4.27e-38	31	FALSE	HLA-DQA1	-14245
Psoriasis	psoriasis	rs114816840	6	32610214	T	C	-0.159778	0.013785	0.620768	30.3013	5e-31	31	FALSE	HLA-DQA1	-14258
Psoriasis	psoriasis	rs116613962	6	32610220	A	G	-0.159776	0.013785	0.620768	30.3007	5e-31	31	FALSE	HLA-DQA1	-14264
Psoriasis	psoriasis	rs9272770	6	32610226	G	A	0.16435	0.018109	0.827681	18.9216	1.2e-19	31	FALSE	HLA-DQA1	-14270
Psoriasis	psoriasis	rs9272774	6	32610255	G	A	-0.175149	0.013563	0.650618	37.3862	4.11e-38	31	FALSE	HLA-DQA1	-14299
Psoriasis	psoriasis	rs9272775	6	32610257	T	C	-0.178643	0.013518	0.643427	39.1024	7.9e-40	31	FALSE	HLA-DQA1	-14301
Psoriasis	psoriasis	rs28383466	6	32610277	A	G	-0.321145	0.016902	0.841157	79.7142	1.93e-80	31	FALSE	HLA-DQA1	-14321
Psoriasis	psoriasis	rs201117812	6	32610286	G	A	0.1831	0.019838	0.828046	19.5406	2.88e-20	31	FALSE	HLA-DQA1	-14330
Psoriasis	psoriasis	rs9272779	6	32610314	T	C	-0.084018	0.013348	0.593776	9.49761	3.18e-10	31	FALSE	HLA-DQA1	-14358
Psoriasis	psoriasis	rs28383467	6	32610330	A	T	-0.343073	0.017052	0.85368	89.246	5.67e-90	31	FALSE	HLA-DQA1	-14374
Psoriasis	psoriasis	rs9272781	6	32610357	A	T	0.155836	0.015401	0.740093	23.3108	4.89e-24	31	FALSE	HLA-DQA1	-14401
Psoriasis	psoriasis	rs9272782	6	32610371	A	G	0.160293	0.015674	0.744444	23.7933	1.61e-24	31	FALSE	HLA-DQA1	-14415
Psoriasis	psoriasis	rs3188543	6	32610403	C	A	-0.181768	0.013759	0.655586	39.0806	8.31e-40	31	FALSE	HLA-DQA1	-14447
Psoriasis	psoriasis	rs1048372	6	32610436	T	C	0.134457	0.013356	0.395826	23.084	8.24e-24	31	FALSE	HLA-DQA1	-14480
Psoriasis	psoriasis	rs1048381	6	32610445	G	A	0.164705	0.018063	0.826954	19.0911	8.11e-20	31	FALSE	HLA-DQA1	-14489
Psoriasis	psoriasis	rs9260	6	32610461	A	G	-0.109549	0.017043	0.194335	9.87396	1.34e-10	31	FALSE	HLA-DQA1	-14505
Psoriasis	psoriasis	rs1048414	6	32610478	C	G	-0.176468	0.013597	0.651957	37.7483	1.79e-38	31	FALSE	HLA-DQA1	-14522
Psoriasis	psoriasis	rs1048419	6	32610481	T	C	-0.176468	0.013597	0.651957	37.7483	1.79e-38	31	FALSE	HLA-DQA1	-14525
Psoriasis	psoriasis	rs3188642	6	32610553	G	A	-0.179518	0.013766	0.65621	38.1048	7.86e-39	31	FALSE	HLA-DQA1	-14597
Psoriasis	psoriasis	rs28400569	6	32610567	A	T	-0.342951	0.017057	0.853723	89.129	7.43e-90	31	FALSE	HLA-DQA1	-14611
Psoriasis	psoriasis	rs9272802	6	32610589	G	T	0.15596	0.015405	0.740143	23.3356	4.62e-24	31	FALSE	HLA-DQA1	-14633
Psoriasis	psoriasis	rs9272803	6	32610591	G	T	-0.176432	0.01362	0.65213	37.6113	2.45e-38	31	FALSE	HLA-DQA1	-14635
Psoriasis	psoriasis	rs9272847	6	32610695	C	T	-0.154872	0.013525	0.580867	29.5965	2.53e-30	31	FALSE	HLA-DQA1	-14739
Psoriasis	psoriasis	rs9272851	6	32610704	T	C	-0.168253	0.01473	0.406576	29.4561	3.5e-30	31	FALSE	HLA-DQA1	-14748
Psoriasis	psoriasis	rs9272853	6	32610705	G	C	0.164762	0.016589	0.770686	22.4907	3.23e-23	31	FALSE	HLA-DQA1	-14749
Psoriasis	psoriasis	rs9272865	6	32610736	G	A	-0.168922	0.013768	0.661434	33.8421	1.44e-34	31	FALSE	HLA-DQA1	-14780
Psoriasis	psoriasis	rs9272871	6	32610747	G	C	-0.169034	0.01377	0.661496	33.8752	1.33e-34	31	FALSE	HLA-DQA1	-14791
Psoriasis	psoriasis	rs28371168	6	32610751	A	G	-0.169031	0.01377	0.661495	33.874	1.34e-34	31	FALSE	HLA-DQA1	-14795
Psoriasis	psoriasis	rs1048645	6	32610786	C	T	0.163274	0.016207	0.742685	23.1144	7.68e-24	31	FALSE	HLA-DQA1	-14830
Psoriasis	psoriasis	rs9272896	6	32610806	T	C	-0.197938	0.014355	0.682803	42.4836	3.28e-43	31	FALSE	HLA-DQA1	-14850
Psoriasis	psoriasis	rs9272899	6	32610809	C	T	-0.185537	0.014482	0.685749	36.8112	1.54e-37	31	FALSE	HLA-DQA1	-14853
Psoriasis	psoriasis	rs28371169	6	32610819	C	G	-0.20221	0.014275	0.681195	44.7767	1.67e-45	31	FALSE	HLA-DQA1	-14863
Psoriasis	psoriasis	rs9272905	6	32610836	C	T	-0.203096	0.014295	0.681786	45.043	9.06e-46	31	FALSE	HLA-DQA1	-14880
Psoriasis	psoriasis	rs1130139	6	32610841	T	C	0.165666	0.015419	0.712374	26.1691	6.77e-27	31	FALSE	HLA-DQA1	-14885
Psoriasis	psoriasis	rs1130142	6	32610846	C	G	0.165664	0.015419	0.712376	26.1683	6.79e-27	31	FALSE	HLA-DQA1	-14890
Psoriasis	psoriasis	rs1130144	6	32610857	G	A	0.16558	0.015418	0.712081	26.145	7.16e-27	31	FALSE	HLA-DQA1	-14901
Psoriasis	psoriasis	rs1130145	6	32610858	C	T	0.165578	0.015418	0.712078	26.1445	7.17e-27	31	FALSE	HLA-DQA1	-14902
Psoriasis	psoriasis	rs9272913	6	32610860	G	T	-0.203163	0.014298	0.682102	45.0508	8.9e-46	31	FALSE	HLA-DQA1	-14904
Psoriasis	psoriasis	rs9272914	6	32610863	A	G	-0.203156	0.014298	0.682101	45.0481	8.95e-46	31	FALSE	HLA-DQA1	-14907
Psoriasis	psoriasis	rs1130148	6	32610868	C	T	0.165764	0.015415	0.71192	26.2106	6.16e-27	31	FALSE	HLA-DQA1	-14912
Psoriasis	psoriasis	rs1142414	6	32610869	C	G	0.165764	0.015415	0.71192	26.2106	6.16e-27	31	FALSE	HLA-DQA1	-14913
Psoriasis	psoriasis	rs191251309	6	32610888	C	A	0.297934	0.034385	0.914499	17.3204	4.78e-18	31	FALSE	HLA-DQA1	-14932
Psoriasis	psoriasis	rs1142422	6	32610897	C	A	0.169134	0.015407	0.711034	27.277	5.28e-28	31	FALSE	HLA-DQA1	-14941
Psoriasis	psoriasis	rs1142429	6	32610908	C	T	0.168965	0.015677	0.688442	26.3271	4.71e-27	31	FALSE	HLA-DQA1	-14952
Psoriasis	psoriasis	rs3667	6	32610934	A	G	-0.289554	0.016728	0.792933	66.3451	4.52e-67	31	FALSE	HLA-DQA1	-14978
Psoriasis	psoriasis	rs1130156	6	32610968	A	G	-0.178826	0.01363	0.652739	38.5559	2.78e-39	31	FALSE	HLA-DQA1	-15012
Psoriasis	psoriasis	rs1130161	6	32610994	C	A	-0.293839	0.016777	0.794116	67.8994	1.26e-68	31	FALSE	HLA-DQA1	-15038
Psoriasis	psoriasis	rs1130162	6	32610997	C	G	-0.232714	0.015604	0.735009	49.527	2.97e-50	31	FALSE	HLA-DQA1	-15041
Psoriasis	psoriasis	rs1064985	6	32611034	T	A	-0.211633	0.014422	0.692641	47.9839	1.04e-48	31	FALSE	HLA-DQA1	-15078
Psoriasis	psoriasis	rs9272937	6	32611040	C	A	0.152257	0.01448	0.637273	25.0999	7.95e-26	31	FALSE	HLA-DQA1	-15084
Psoriasis	psoriasis	rs707947	6	32611068	A	G	-0.332426	0.017388	0.83388	80.6877	2.05e-81	31	FALSE	HLA-DQA1	-15112
Psoriasis	psoriasis	rs9272940	6	32611081	A	C	-0.21212	0.014438	0.693189	48.0916	8.1e-49	31	FALSE	HLA-DQA1	-15125
Psoriasis	psoriasis	rs707946	6	32611098	G	T	-0.132447	0.017844	0.816764	12.9211	1.2e-13	31	FALSE	HLA-DQA1	-15142
Psoriasis	psoriasis	rs540435913	6	32611100	G	A	0.178494	0.02327	0.883883	13.7469	1.79e-14	31	FALSE	HLA-DQA1	-15144
Psoriasis	psoriasis	rs707945	6	32611101	T	G	0.178494	0.02327	0.883883	13.7469	1.79e-14	31	FALSE	HLA-DQA1	-15145
Psoriasis	psoriasis	rs9272951	6	32611125	A	C	-0.17691	0.013797	0.656081	36.8716	1.34e-37	31	FALSE	HLA-DQA1	-15169
Psoriasis	psoriasis	rs9272954	6	32611135	C	A	0.16013	0.017527	0.757462	19.1625	6.88e-20	31	FALSE	HLA-DQA1	-15179
Psoriasis	psoriasis	rs9272955	6	32611145	T	A	-0.176704	0.013788	0.655783	36.8331	1.47e-37	31	FALSE	HLA-DQA1	-15189
Psoriasis	psoriasis	rs9272957	6	32611152	G	A	-0.176723	0.013788	0.655781	36.8411	1.44e-37	31	FALSE	HLA-DQA1	-15196
Psoriasis	psoriasis	rs1064991	6	32611176	G	C	0.151047	0.015519	0.732152	21.6344	2.32e-22	31	FALSE	HLA-DQA1	-15220
Psoriasis	psoriasis	rs1064993	6	32611181	G	A	-0.176958	0.013861	0.659752	36.5611	2.75e-37	31	FALSE	HLA-DQA1	-15225
Psoriasis	psoriasis	rs1065043	6	32611234	C	T	-0.234202	0.012919	0.738956	72.6654	2.16e-73	31	FALSE	HLA-DQA1	-15278
Psoriasis	psoriasis	rs1065044	6	32611243	C	T	-0.234379	0.012826	0.738967	73.8196	1.51e-74	31	FALSE	HLA-DQA1	-15287
Psoriasis	psoriasis	rs1065045	6	32611255	C	T	0.167251	0.015047	0.660419	27.9428	1.14e-28	31	FALSE	HLA-DQA1	-15299
Psoriasis	psoriasis	rs1065047	6	32611260	A	G	-0.24627	0.015368	0.731084	57.02	9.55e-58	31	FALSE	HLA-DQA1	-15304
Psoriasis	psoriasis	rs1065048	6	32611265	C	T	-0.24625	0.015367	0.731067	57.0178	9.6e-58	31	FALSE	HLA-DQA1	-15309
Psoriasis	psoriasis	rs1065049	6	32611275	C	A	0.167412	0.015036	0.660154	28.0345	9.24e-29	31	FALSE	HLA-DQA1	-15319
Psoriasis	psoriasis	rs9272970	6	32611301	C	T	-0.231663	0.011244	0.735881	93.5379	2.9e-94	31	FALSE	HLA-DQA1	-15345
Psoriasis	psoriasis	rs9272973	6	32611312	G	T	-0.241279	0.015249	0.724917	55.6127	2.44e-56	31	FALSE	HLA-DQA1	-15356
Psoriasis	psoriasis	rs9272975	6	32611321	T	A	0.16839	0.015117	0.66645	28.0585	8.74e-29	31	FALSE	HLA-DQA1	-15365
Psoriasis	psoriasis	rs9272978	6	32611345	C	A	0.16781	0.01509	0.662063	27.9664	1.08e-28	31	FALSE	HLA-DQA1	-15389
Psoriasis	psoriasis	rs9272980	6	32611357	C	T	-0.244763	0.015366	0.729354	56.353	4.44e-57	31	FALSE	HLA-DQA1	-15401
Psoriasis	psoriasis	rs9272983	6	32611392	C	T	-0.210602	0.014573	0.693632	46.5677	2.71e-47	31	FALSE	HLA-DQA1	-15436
Psoriasis	psoriasis	rs9272984	6	32611393	A	G	-0.210601	0.014573	0.693632	46.5673	2.71e-47	31	FALSE	HLA-DQA1	-15437
Psoriasis	psoriasis	rs9272985	6	32611401	A	G	0.16407	0.015365	0.698045	25.8565	1.39e-26	31	FALSE	HLA-DQA1	-15445
Psoriasis	psoriasis	rs9272986	6	32611402	A	G	0.16407	0.015365	0.698045	25.8565	1.39e-26	31	FALSE	HLA-DQA1	-15446
Psoriasis	psoriasis	rs9272987	6	32611403	G	A	-0.210599	0.014573	0.69363	46.5667	2.71e-47	31	FALSE	HLA-DQA1	-15447
Psoriasis	psoriasis	rs9272988	6	32611406	A	G	0.164061	0.015365	0.698046	25.854	1.4e-26	31	FALSE	HLA-DQA1	-15450
Psoriasis	psoriasis	rs9272989	6	32611418	A	C	-0.208202	0.014547	0.692515	45.6906	2.04e-46	31	FALSE	HLA-DQA1	-15462
Psoriasis	psoriasis	rs9272990	6	32611427	T	A	-0.208198	0.014547	0.692513	45.6897	2.04e-46	31	FALSE	HLA-DQA1	-15471
Psoriasis	psoriasis	rs9272991	6	32611440	A	T	0.162814	0.015402	0.703526	25.3608	4.36e-26	31	FALSE	HLA-DQA1	-15484
Psoriasis	psoriasis	rs9272992	6	32611444	A	G	0.162858	0.015404	0.703577	25.3667	4.3e-26	31	FALSE	HLA-DQA1	-15488
Psoriasis	psoriasis	6:32611449_T_G	6	32611449	T	G	0.18296	0.018443	0.814069	22.4408	3.62e-23	31	FALSE	HLA-DQA1	-15493
Psoriasis	psoriasis	rs9272995	6	32611466	A	G	-0.205436	0.014452	0.688191	45.0904	8.12e-46	31	FALSE	HLA-DQA1	-15510
Psoriasis	psoriasis	rs9273002	6	32611513	A	G	-0.20662	0.014363	0.68829	46.1499	7.08e-47	31	FALSE	HLA-DQA1	-15557
Psoriasis	psoriasis	rs5002181	6	32611516	T	C	0.164709	0.015293	0.7034	26.2896	5.13e-27	31	FALSE	HLA-DQA1	-15560
Psoriasis	psoriasis	rs9273007	6	32611537	C	T	-0.203114	0.014703	0.708013	42.6405	2.29e-43	31	FALSE	HLA-DQA1	-15581
Psoriasis	psoriasis	rs9273008	6	32611572	T	A	-0.20723	0.010939	0.72257	79.2524	5.59e-80	31	FALSE	HLA-DQA1	-15616
Psoriasis	psoriasis	rs9273009	6	32611579	A	G	-0.211017	0.010866	0.715843	83.2301	5.89e-84	31	FALSE	HLA-DQA1	-15623
Psoriasis	psoriasis	rs9273014	6	32611650	G	A	-0.177938	0.013572	0.643336	38.5009	3.16e-39	31	FALSE	HLA-DQA1	-15694
Psoriasis	psoriasis	rs4526236	6	32611694	G	A	0.137858	0.014005	0.640894	22.1062	7.83e-23	31	FALSE	HLA-DQA1	-15738
Psoriasis	psoriasis	rs9273018	6	32611704	T	C	0.16578	0.015671	0.74695	25.3971	4.01e-26	31	FALSE	HLA-DQA1	-15748
Psoriasis	psoriasis	rs9273019	6	32611713	G	C	0.16581	0.015671	0.746964	25.4042	3.94e-26	31	FALSE	HLA-DQA1	-15757
Psoriasis	psoriasis	rs9273022	6	32611737	T	C	-0.20708	0.014298	0.683566	46.7677	1.71e-47	31	FALSE	HLA-DQA1	-15781
Psoriasis	psoriasis	rs9273023	6	32611756	C	G	0.168393	0.015269	0.700745	27.5226	3e-28	31	FALSE	HLA-DQA1	-15800
Psoriasis	psoriasis	rs9273025	6	32611760	G	T	-0.210969	0.014398	0.68972	47.8429	1.44e-48	31	FALSE	HLA-DQA1	-15804
Psoriasis	psoriasis	rs9273026	6	32611769	G	C	-0.210945	0.014398	0.689722	47.8315	1.47e-48	31	FALSE	HLA-DQA1	-15813
Psoriasis	psoriasis	rs9273028	6	32611792	A	G	0.179419	0.015196	0.670925	31.4081	3.91e-32	31	FALSE	HLA-DQA1	-15836
Psoriasis	psoriasis	rs9273029	6	32611795	G	A	0.169503	0.015237	0.693955	27.9864	1.03e-28	31	FALSE	HLA-DQA1	-15839
Psoriasis	psoriasis	rs9273031	6	32611849	A	C	-0.216336	0.014497	0.695937	49.5829	2.61e-50	31	FALSE	HLA-DQA1	-15893
Psoriasis	psoriasis	rs9273032	6	32611860	A	G	-0.109761	0.014416	0.142949	13.555	2.79e-14	31	FALSE	HLA-DQA1	-15904
Psoriasis	psoriasis	rs9273036	6	32611898	A	G	-0.220221	0.010966	0.722127	88.9256	1.19e-89	31	FALSE	HLA-DQA1	-15942
Psoriasis	psoriasis	rs9273040	6	32611958	C	G	-0.222105	0.010985	0.72179	90.1113	7.74e-91	31	FALSE	HLA-DQA1	-16002
Psoriasis	psoriasis	rs9273044	6	32611971	G	C	-0.212003	0.011378	0.72637	76.7095	1.95e-77	31	FALSE	HLA-DQA1	-16015
Psoriasis	psoriasis	rs9273048	6	32612008	T	C	-0.220289	0.011011	0.723092	88.262	5.47e-89	31	FALSE	HLA-DQA1	-16052
Psoriasis	psoriasis	rs9273050	6	32612035	A	G	-0.175274	0.013586	0.650788	37.3147	4.85e-38	31	FALSE	HLA-DQA1	-16079
Psoriasis	psoriasis	rs9273052	6	32612041	A	G	-0.215837	0.011032	0.724045	84.4473	3.57e-85	31	FALSE	HLA-DQA1	-16085
Psoriasis	psoriasis	rs28371173	6	32612057	T	A	-0.525569	0.053843	0.938751	21.7533	1.76e-22	31	FALSE	HLA-DQA1	-16101
Psoriasis	psoriasis	rs9273059	6	32612111	G	A	-0.233824	0.014901	0.776535	54.7168	1.92e-55	31	FALSE	HLA-DQA1	-16155
Psoriasis	psoriasis	rs9273062	6	32612161	C	A	-0.247144	0.028047	0.769791	17.8854	1.3e-18	31	FALSE	HLA-DQA1	-16205
Psoriasis	psoriasis	rs9273063	6	32612166	C	T	-0.224602	0.011307	0.741435	87.0176	9.6e-88	31	FALSE	HLA-DQA1	-16210
Psoriasis	psoriasis	rs9273067	6	32612213	C	A	-0.113029	0.012899	0.188476	17.6944	2.02e-18	31	FALSE	HLA-DQA1	-16257
Psoriasis	psoriasis	rs9273070	6	32612241	A	T	-0.220131	0.011321	0.742749	83.4336	3.68e-84	31	FALSE	HLA-DQA1	-16285
Psoriasis	psoriasis	rs9273071	6	32612251	T	G	-0.222108	0.011347	0.748	84.5322	2.94e-85	31	FALSE	HLA-DQA1	-16295
Psoriasis	psoriasis	rs9273073	6	32612279	T	C	-0.213546	0.011102	0.720649	81.6618	2.18e-82	31	FALSE	HLA-DQA1	-16323
Psoriasis	psoriasis	rs9273076	6	32612301	T	C	-0.10992	0.014419	0.143007	13.5866	2.59e-14	31	FALSE	HLA-DQA1	-16345
Psoriasis	psoriasis	rs9273079	6	32612326	C	T	-0.201054	0.017408	0.701495	30.0933	8.07e-31	31	FALSE	HLA-DQA1	-16370
Psoriasis	psoriasis	rs6927022	6	32612397	A	G	-0.073566	0.013476	0.491096	7.30979	4.9e-08	31	FALSE	HLA-DQA1	-16441
Psoriasis	psoriasis	rs200930495	6	32612460	G	A	-0.23418	0.01524	0.755681	52.514	3.06e-53	31	FALSE	HLA-DQA1	-16504
Psoriasis	psoriasis	rs9273093	6	32612514	G	A	-0.227771	0.015962	0.750003	45.4288	3.73e-46	31	FALSE	HLA-DQA1	-16558
Psoriasis	psoriasis	rs28371174	6	32612524	G	T	-0.472103	0.030191	0.943634	54.3418	4.55e-55	31	FALSE	HLA-DQA1	-16568
Psoriasis	psoriasis	rs9273097	6	32612548	A	G	0.131817	0.014837	0.63971	18.1675	6.8e-19	31	FALSE	HLA-DQA1	-16592
Psoriasis	psoriasis	rs9273102	6	32612566	T	C	-0.225623	0.016015	0.749869	44.3021	4.99e-45	31	FALSE	HLA-DQA1	-16610
Psoriasis	psoriasis	rs9273103	6	32612576	G	C	-0.225627	0.016015	0.749851	44.3074	4.93e-45	31	FALSE	HLA-DQA1	-16620
Psoriasis	psoriasis	rs9273104	6	32612595	C	T	-0.225537	0.016015	0.749868	44.2697	5.37e-45	31	FALSE	HLA-DQA1	-16639
Psoriasis	psoriasis	rs9273106	6	32612604	A	G	-0.115503	0.019143	0.14614	8.78289	1.65e-09	31	FALSE	HLA-DQA1	-16648
Psoriasis	psoriasis	rs9273108	6	32612626	C	T	-0.223835	0.016009	0.751253	43.6504	2.24e-44	31	FALSE	HLA-DQA1	-16670
Psoriasis	psoriasis	rs9273110	6	32612633	G	C	-0.22376	0.016009	0.751238	43.6242	2.38e-44	31	FALSE	HLA-DQA1	-16677
Psoriasis	psoriasis	rs9273111	6	32612643	G	A	-0.223785	0.016009	0.751239	43.6337	2.32e-44	31	FALSE	HLA-DQA1	-16687
Psoriasis	psoriasis	rs9273116	6	32612686	G	A	0.122453	0.015592	0.656907	14.372	4.25e-15	31	FALSE	HLA-DQA1	-16730
Psoriasis	psoriasis	rs9273120	6	32612701	G	T	0.12418	0.014856	0.637183	16.1766	6.66e-17	31	FALSE	HLA-DQA1	-16745
Psoriasis	psoriasis	rs9273126	6	32612761	C	T	0.120107	0.015079	0.66078	14.7612	1.73e-15	31	FALSE	HLA-DQA1	-16805
Psoriasis	psoriasis	rs9273127	6	32612762	C	A	-0.182745	0.015718	0.732639	30.4824	3.29e-31	31	FALSE	HLA-DQA1	-16806
Psoriasis	psoriasis	rs9273128	6	32612769	G	C	-0.182547	0.01569	0.731304	30.5265	2.98e-31	31	FALSE	HLA-DQA1	-16813
Psoriasis	psoriasis	rs9273129	6	32612774	T	A	-0.18255	0.01569	0.731303	30.5275	2.97e-31	31	FALSE	HLA-DQA1	-16818
Psoriasis	psoriasis	rs9273130	6	32612775	G	A	-0.18255	0.01569	0.731303	30.5275	2.97e-31	31	FALSE	HLA-DQA1	-16819
Psoriasis	psoriasis	rs9273133	6	32612801	G	C	-0.1829	0.015718	0.732921	30.533	2.93e-31	31	FALSE	HLA-DQA1	-16845
Psoriasis	psoriasis	rs28371176	6	32612839	A	G	-0.150021	0.022202	0.897071	10.8356	1.46e-11	31	FALSE	HLA-DQA1	-16883
Psoriasis	psoriasis	rs9273138	6	32612843	G	T	-0.25701	0.017474	0.810787	48.2	6.31e-49	31	FALSE	HLA-DQA1	-16887
Psoriasis	psoriasis	rs9273144	6	32612915	T	C	-0.257188	0.015655	0.767925	59.8723	1.34e-60	31	FALSE	HLA-DQA1	-16959
Psoriasis	psoriasis	rs9273149	6	32612987	G	A	-0.190296	0.02768	0.714176	11.1908	6.44e-12	31	FALSE	HLA-DQA1	-17031
Psoriasis	psoriasis	rs9273154	6	32613028	G	A	-0.208711	0.01139	0.738665	74.2228	5.99e-75	31	FALSE	HLA-DQA1	-17072
Psoriasis	psoriasis	rs9273155	6	32613042	A	C	-0.208416	0.011394	0.738737	73.9664	1.08e-74	31	FALSE	HLA-DQA1	-17086
Psoriasis	psoriasis	rs9273157	6	32613052	C	G	-0.208694	0.0114	0.739008	74.0767	8.38e-75	31	FALSE	HLA-DQA1	-17096
Psoriasis	psoriasis	rs9273161	6	32613106	G	T	0.122218	0.015146	0.661986	15.1301	7.41e-16	31	FALSE	HLA-DQA1	-17150
Psoriasis	psoriasis	rs9273162	6	32613107	G	T	0.122218	0.015146	0.661986	15.1301	7.41e-16	31	FALSE	HLA-DQA1	-17151
Psoriasis	psoriasis	rs9273164	6	32613117	G	A	0.122205	0.015146	0.661981	15.127	7.46e-16	31	FALSE	HLA-DQA1	-17161
Psoriasis	psoriasis	rs9273173	6	32613231	G	A	0.117998	0.015561	0.709993	13.452	3.53e-14	31	FALSE	HLA-DQA1	-17275
Psoriasis	psoriasis	rs9273174	6	32613237	A	G	-0.163758	0.014545	0.67958	28.6428	2.28e-29	31	FALSE	HLA-DQA1	-17281
Psoriasis	psoriasis	rs9273181	6	32613313	C	T	0.169897	0.0206	0.824337	15.7694	1.7e-16	31	FALSE	HLA-DQA1	-17357
Psoriasis	psoriasis	rs9273183	6	32613318	T	C	0.118933	0.015484	0.696594	13.7826	1.65e-14	31	FALSE	HLA-DQA1	-17362
Psoriasis	psoriasis	rs9273184	6	32613322	G	A	0.145934	0.015445	0.689357	20.4377	3.65e-21	31	FALSE	HLA-DQA1	-17366
Psoriasis	psoriasis	rs9273186	6	32613372	A	T	0.119039	0.015484	0.696618	13.8049	1.57e-14	31	FALSE	HLA-DQA1	-17416
Psoriasis	psoriasis	rs9273187	6	32613376	C	T	-0.170975	0.014778	0.692458	30.1954	6.38e-31	31	FALSE	HLA-DQA1	-17420
Psoriasis	psoriasis	rs4529332	6	32613487	G	A	-0.114458	0.019	0.149891	8.75684	1.75e-09	31	FALSE	HLA-DQA1	-17531
Psoriasis	psoriasis	rs9273206	6	32613573	T	C	-0.119166	0.018444	0.166449	9.9685	1.08e-10	31	FALSE	HLA-DQA1	-17617
Psoriasis	psoriasis	rs114931587	6	32613618	T	A	-0.196934	0.01458	0.691096	40.8046	1.57e-41	31	FALSE	HLA-DQA1	-17662
Psoriasis	psoriasis	rs9273212	6	32613681	G	T	0.16172	0.016249	0.746443	22.5796	2.63e-23	31	FALSE	HLA-DQA1	-17725
Psoriasis	psoriasis	rs9273216	6	32613746	C	A	-0.085409	0.014225	0.445849	8.70336	1.98e-09	31	FALSE	HLA-DQA1	-17790
Psoriasis	psoriasis	rs9273217	6	32613747	T	G	0.162977	0.015199	0.682203	26.0686	8.54e-27	31	FALSE	HLA-DQA1	-17791
Psoriasis	psoriasis	rs9273226	6	32613824	C	A	0.128851	0.021787	0.82381	8.46486	3.43e-09	31	FALSE	HLA-DQA1	-17868
Psoriasis	psoriasis	rs9273238	6	32613997	A	G	0.149107	0.015666	0.72032	20.7243	1.89e-21	31	FALSE	HLA-DQA1	-18041
Psoriasis	psoriasis	rs34276369	6	32614037	C	T	-0.178816	0.014091	0.669553	36.1323	7.37e-37	31	FALSE	HLA-DQA1	-18081
Psoriasis	psoriasis	rs3998176	6	32614127	C	G	0.181086	0.017817	0.782428	23.5109	3.08e-24	31	FALSE	HLA-DQA1	-18171
Psoriasis	psoriasis	rs564014805	6	32614277	T	A	-0.274898	0.017155	0.788696	57.0122	9.72e-58	31	FALSE	HLA-DQA1	-18321
Psoriasis	psoriasis	rs9273262	6	32614296	T	C	0.133829	0.014584	0.602501	19.325	4.73e-20	31	FALSE	HLA-DQA1	-18340
Psoriasis	psoriasis	rs9273263	6	32614298	T	C	0.133841	0.014583	0.602556	19.3306	4.67e-20	31	FALSE	HLA-DQA1	-18342
Psoriasis	psoriasis	rs9273265	6	32614318	G	A	-0.111014	0.017047	0.19388	10.1158	7.66e-11	31	FALSE	HLA-DQA1	-18362
Psoriasis	psoriasis	rs9273268	6	32614334	T	C	-0.193607	0.016486	0.699942	31.0812	8.29e-32	31	FALSE	HLA-DQA1	-18378
Psoriasis	psoriasis	rs9273270	6	32614361	C	T	-0.110963	0.017046	0.193842	10.1084	7.79e-11	31	FALSE	HLA-DQA1	-18405
Psoriasis	psoriasis	rs9273289	6	32614534	T	A	0.139571	0.015892	0.685508	17.7725	1.69e-18	31	FALSE	HLA-DQA1	-18578
Psoriasis	psoriasis	rs9273290	6	32614552	C	T	-0.160602	0.015434	0.663296	24.6009	2.51e-25	31	FALSE	HLA-DQA1	-18596
Psoriasis	psoriasis	rs17612503	6	32614872	G	C	-0.116664	0.019044	0.146921	9.0324	9.28e-10	31	FALSE	HLA-DQA1	33
Psoriasis	psoriasis	rs17843569	6	32614943	C	G	-0.106735	0.018559	0.155531	8.04086	9.1e-09	31	FALSE	HLA-DQA1	104
Psoriasis	psoriasis	rs185831190	6	32615015	C	T	0.191979	0.022695	0.839505	16.546	2.84e-17	31	FALSE	HLA-DQA1	176
Psoriasis	psoriasis	rs61268343	6	32615050	T	C	-0.548821	0.033025	0.965213	61.2392	5.76e-62	31	FALSE	HLA-DQA1	211
Psoriasis	psoriasis	rs28453802	6	32615109	G	T	-0.147169	0.01708	0.79261	17.1378	7.28e-18	31	FALSE	HLA-DQA1	270
Psoriasis	psoriasis	rs17612562	6	32615446	T	G	-0.181862	0.016191	0.585913	28.513	3.07e-29	31	FALSE	HLA-DQA1	607
Psoriasis	psoriasis	rs17612583	6	32615470	G	A	-0.146655	0.019314	0.503523	13.4864	3.26e-14	31	FALSE	HLA-DQA1	631
Psoriasis	psoriasis	rs17612704	6	32615921	G	T	-0.095522	0.014551	0.63544	10.2683	5.39e-11	31	FALSE	HLA-DQA1	1082
Psoriasis	psoriasis	rs17843593	6	32615950	T	C	0.129876	0.016791	0.703302	13.9648	1.08e-14	31	FALSE	HLA-DQA1	1111
Psoriasis	psoriasis	rs534868470	6	32616482	C	T	0.098161	0.016762	0.70895	8.31312	4.86e-09	31	FALSE	HLA-DQA1	1643
Psoriasis	psoriasis	rs58359033	6	32616693	T	C	0.111163	0.014283	0.513912	14.129	7.43e-15	31	FALSE	HLA-DQA1	1854
Psoriasis	psoriasis	rs555746221	6	32616993	T	A	-0.093175	0.017045	0.74808	7.32833	4.7e-08	31	FALSE	HLA-DQA1	2154
Psoriasis	psoriasis	rs775335627	6	32617293	C	T	-0.107739	0.018078	0.748822	8.58559	2.6e-09	31	FALSE	HLA-DQA1	2454
Psoriasis	psoriasis	rs28826696	6	32617628	T	C	-0.201387	0.014472	0.573041	43.2477	5.65e-44	31	FALSE	HLA-DQA1	2789
Psoriasis	psoriasis	rs534896164	6	32617659	T	C	-0.432728	0.039495	0.963772	27.1754	6.68e-28	31	FALSE	HLA-DQA1	2820
Psoriasis	psoriasis	rs28798705	6	32617809	A	G	-0.149895	0.014647	0.692029	23.8236	1.5e-24	31	FALSE	HLA-DQA1	2970
Psoriasis	psoriasis	rs79022332	6	32618025	G	A	-0.17741	0.01534	0.687498	30.1723	6.72e-31	31	FALSE	HLA-DQA1	3186
Psoriasis	psoriasis	rs78285471	6	32618060	A	G	-0.162543	0.014699	0.630533	27.6646	2.16e-28	31	FALSE	HLA-DQA1	3221
Psoriasis	psoriasis	6:32618067_G_A	6	32618067	G	A	-0.137514	0.021034	0.814618	10.1899	6.46e-11	31	FALSE	HLA-DQA1	3228
Psoriasis	psoriasis	rs375069308	6	32618822	C	T	-0.162805	0.015037	0.611448	26.5578	2.77e-27	31	FALSE	HLA-DQA1	3983
Psoriasis	psoriasis	rs78819516	6	32618909	C	A	0.13277	0.014998	0.628899	18.042	9.08e-19	31	FALSE	HLA-DQA1	4070
Psoriasis	psoriasis	rs555816908	6	32619096	C	T	0.102675	0.016445	0.650169	9.35563	4.41e-10	31	FALSE	HLA-DQA1	4257
Psoriasis	psoriasis	rs574576046	6	32619099	A	T	-0.199837	0.016064	0.706725	34.7606	1.74e-35	31	FALSE	HLA-DQA1	4260
Psoriasis	psoriasis	rs28418633	6	32619285	C	T	-0.245173	0.026976	0.925568	18.9726	1.07e-19	31	FALSE	HLA-DQA1	4446
Psoriasis	psoriasis	rs566907865	6	32619632	G	T	-0.1325	0.016053	0.66645	15.7931	1.61e-16	31	FALSE	HLA-DQA1	4793
Psoriasis	psoriasis	rs760570114	6	32619694	A	G	-0.128987	0.017758	0.734619	12.4062	3.92e-13	31	FALSE	HLA-DQA1	4855
Psoriasis	psoriasis	rs374943348	6	32619856	T	A	-0.167785	0.015271	0.634053	27.3224	4.76e-28	31	FALSE	HLA-DQA1	5017
Psoriasis	psoriasis	6:32620184_G_A	6	32620184	G	A	0.148783	0.014524	0.587736	23.8695	1.35e-24	31	FALSE	HLA-DQA1	5345
Psoriasis	psoriasis	rs9394104	6	32620203	A	G	0.092907	0.014154	0.545311	10.2656	5.43e-11	31	FALSE	HLA-DQA1	5364
Psoriasis	psoriasis	rs9394105	6	32620206	C	T	0.092876	0.014153	0.545362	10.2606	5.49e-11	31	FALSE	HLA-DQA1	5367
Psoriasis	psoriasis	rs9394106	6	32620232	A	G	0.092798	0.014154	0.545324	10.244	5.7e-11	31	FALSE	HLA-DQA1	5393
Psoriasis	psoriasis	rs9348889	6	32620255	T	C	-0.235175	0.016122	0.755353	47.4271	3.74e-48	31	FALSE	HLA-DQA1	5416
Psoriasis	psoriasis	rs9348890	6	32620256	G	C	-0.235178	0.016122	0.755354	47.4281	3.73e-48	31	FALSE	HLA-DQA1	5417
Psoriasis	psoriasis	rs2856713	6	32620422	G	T	-0.144207	0.014137	0.60162	23.6762	2.11e-24	31	FALSE	HLA-DQA1	5583
Psoriasis	psoriasis	rs2858878	6	32620487	T	G	-0.144463	0.014141	0.601785	23.745	1.8e-24	31	FALSE	HLA-DQA1	5648
Psoriasis	psoriasis	rs2646993	6	32620489	G	T	0.125723	0.015101	0.672159	16.0534	8.84e-17	31	FALSE	HLA-DQA1	5650
Psoriasis	psoriasis	rs17843614	6	32620661	T	G	-0.074053	0.01355	0.494949	7.32486	4.73e-08	31	FALSE	HLA-DQA1	5822
Psoriasis	psoriasis	rs9394107	6	32620720	A	G	-0.116147	0.017219	0.771318	10.8005	1.58e-11	31	FALSE	HLA-DQA1	5881
Psoriasis	psoriasis	6:32620740_C_T	6	32620740	C	T	-0.14273	0.014157	0.602857	23.1478	7.12e-24	31	FALSE	HLA-DQA1	5901
Psoriasis	psoriasis	rs17612907	6	32620852	G	A	-0.115686	0.014695	0.559433	14.4376	3.65e-15	31	FALSE	HLA-DQA1	6013
Psoriasis	psoriasis	rs17843625	6	32620909	A	G	-0.074025	0.013448	0.48458	7.42179	3.79e-08	31	FALSE	HLA-DQA1	6070
Psoriasis	psoriasis	rs149845760	6	32621163	C	T	-0.127901	0.016485	0.691398	14.0464	8.99e-15	31	FALSE	HLA-DQB1	6081
Psoriasis	psoriasis	rs867496239	6	32621375	A	C	0.162082	0.023101	0.836028	11.6256	2.37e-12	31	FALSE	HLA-DQB1	5869
Psoriasis	psoriasis	rs17843657	6	32621460	A	G	-0.098772	0.014798	0.580096	10.5909	2.57e-11	31	FALSE	HLA-DQB1	5784
Psoriasis	psoriasis	rs17843658	6	32621467	C	T	-0.100582	0.014823	0.579932	10.9205	1.2e-11	31	FALSE	HLA-DQB1	5777
Psoriasis	psoriasis	6:32621590_T_C	6	32621590	T	C	-0.177409	0.014809	0.644522	32.3083	4.92e-33	31	FALSE	HLA-DQB1	5654
Psoriasis	psoriasis	6:32621954_G_A	6	32621954	G	A	0.14206	0.01739	0.711984	15.4865	3.26e-16	31	FALSE	HLA-DQB1	5290
Psoriasis	psoriasis	rs17613340	6	32621966	A	G	-0.243603	0.016468	0.755942	48.7393	1.82e-49	31	FALSE	HLA-DQB1	5278
Psoriasis	psoriasis	rs17613347	6	32621980	T	C	-0.121568	0.018851	0.150818	9.93436	1.16e-10	31	FALSE	HLA-DQB1	5264
Psoriasis	psoriasis	rs17843688	6	32622036	A	G	-0.121604	0.018851	0.15082	9.93975	1.15e-10	31	FALSE	HLA-DQB1	5208
Psoriasis	psoriasis	rs17843689	6	32622047	T	C	-0.118858	0.019077	0.146323	9.31931	4.79e-10	31	FALSE	HLA-DQB1	5197
Psoriasis	psoriasis	rs17843692	6	32622103	A	G	-0.097462	0.0149	0.584306	10.199	6.32e-11	31	FALSE	HLA-DQB1	5141
Psoriasis	psoriasis	rs17843699	6	32622238	A	G	-0.123969	0.014899	0.57092	16.0348	9.23e-17	31	FALSE	HLA-DQB1	5006
Psoriasis	psoriasis	rs17843708	6	32622396	T	A	-0.144473	0.014769	0.683069	21.8429	1.44e-22	31	FALSE	HLA-DQB1	4848
Psoriasis	psoriasis	rs17843709	6	32622409	T	G	-0.14322	0.014814	0.685491	21.3549	4.42e-22	31	FALSE	HLA-DQB1	4835
Psoriasis	psoriasis	rs9273325	6	32623193	G	A	0.168726	0.01816	0.830585	19.7902	1.62e-20	31	FALSE	HLA-DQB1	4051
Psoriasis	psoriasis	rs2395228	6	32623223	A	C	0.191632	0.019404	0.853257	22.2483	5.65e-23	31	FALSE	HLA-DQB1	4021
Psoriasis	psoriasis	6:32623277_C_T	6	32623277	C	T	-0.243348	0.019214	0.862405	35.9962	1.01e-36	31	FALSE	HLA-DQB1	3967
Psoriasis	psoriasis	6:32623371_C_T	6	32623371	C	T	0.109786	0.015733	0.717823	11.5069	3.11e-12	31	FALSE	HLA-DQB1	3873
Psoriasis	psoriasis	6:32623372_A_G	6	32623372	A	G	-0.133202	0.013602	0.568128	21.8898	1.29e-22	31	FALSE	HLA-DQB1	3872
Psoriasis	psoriasis	6:32623434_T_C	6	32623434	T	C	0.112065	0.014381	0.641512	14.1625	6.88e-15	31	FALSE	HLA-DQB1	3810
Psoriasis	psoriasis	rs9273342	6	32623443	T	G	-0.112184	0.014457	0.141998	14.0499	8.91e-15	31	FALSE	HLA-DQB1	3801
Psoriasis	psoriasis	rs9273348	6	32623487	T	G	-0.135421	0.014876	0.594354	19.032	9.29e-20	31	FALSE	HLA-DQB1	3757
Psoriasis	psoriasis	rs184455377	6	32623505	T	C	-0.349438	0.023992	0.870434	47.2811	5.23e-48	31	FALSE	HLA-DQB1	3739
Psoriasis	psoriasis	rs73732214	6	32623528	G	A	-0.188169	0.018751	0.859845	22.9419	1.14e-23	31	FALSE	HLA-DQB1	3716
Psoriasis	psoriasis	rs753298136	6	32623578	G	A	-0.121381	0.016128	0.658772	13.2631	5.46e-14	31	FALSE	HLA-DQB1	3666
Psoriasis	psoriasis	rs190594352	6	32623580	C	T	-0.202393	0.016172	0.726423	35.169	6.78e-36	31	FALSE	HLA-DQB1	3664
Psoriasis	psoriasis	6:32623584_C_T	6	32623584	C	T	-0.23556	0.01603	0.74383	48.1125	7.72e-49	31	FALSE	HLA-DQB1	3660
Psoriasis	psoriasis	rs546037534	6	32623664	A	G	-0.135387	0.016417	0.699664	15.7667	1.71e-16	31	FALSE	HLA-DQB1	3580
Psoriasis	psoriasis	rs28630740	6	32623839	C	T	-0.168074	0.028326	0.933297	8.5158	3.05e-09	31	FALSE	HLA-DQB1	3405
Psoriasis	psoriasis	rs4637681	6	32623928	T	C	0.087536	0.014044	0.494434	9.32678	4.71e-10	31	FALSE	HLA-DQB1	3316
Psoriasis	psoriasis	rs554448117	6	32623943	C	T	-0.12613	0.01822	0.732038	11.3365	4.61e-12	31	FALSE	HLA-DQB1	3301
Psoriasis	psoriasis	rs184252375	6	32624128	C	T	-0.139529	0.017165	0.689551	15.3401	4.57e-16	31	FALSE	HLA-DQB1	3116
Psoriasis	psoriasis	rs4585607	6	32624407	A	G	-0.090407	0.014467	0.503105	9.37115	4.25e-10	31	FALSE	HLA-DQB1	2837
Psoriasis	psoriasis	rs59142330	6	32624507	A	C	0.12837	0.017194	0.746218	13.0632	8.65e-14	31	FALSE	HLA-DQB1	2737
Psoriasis	psoriasis	rs149338458	6	32624586	C	T	-1.09211	0.142848	0.997653	13.6613	2.18e-14	31	FALSE	HLA-DQB1	2658
Psoriasis	psoriasis	rs4308604	6	32624618	C	T	-0.115579	0.018135	0.170283	9.71903	1.91e-10	31	FALSE	HLA-DQB1	2626
Psoriasis	psoriasis	rs117660270	6	32624677	G	A	-0.567247	0.034927	0.949636	58.5373	2.9e-59	31	FALSE	HLA-DQB1	2567
Psoriasis	psoriasis	rs7743506	6	32624817	G	T	0.14358	0.021232	0.820659	10.8522	1.41e-11	31	FALSE	HLA-DQB1	2427
Psoriasis	psoriasis	rs28483633	6	32624874	C	A	-0.287447	0.019745	0.837094	47.2368	5.8e-48	31	FALSE	HLA-DQB1	2370
Psoriasis	psoriasis	rs28479136	6	32625051	G	A	-0.164627	0.026067	0.918817	9.55621	2.78e-10	31	FALSE	HLA-DQB1	2193
Psoriasis	psoriasis	6:32625209_C_T	6	32625209	C	T	-0.080526	0.014595	0.58753	7.453	3.52e-08	31	FALSE	HLA-DQB1	2035
Psoriasis	psoriasis	rs778393561	6	32625235	A	G	0.093743	0.015848	0.647657	8.46746	3.41e-09	31	FALSE	HLA-DQB1	2009
Psoriasis	psoriasis	rs4639377	6	32625283	T	C	0.096497	0.014877	0.350488	10.0409	9.1e-11	31	FALSE	HLA-DQB1	1961
Psoriasis	psoriasis	6:32625319_A_G	6	32625319	A	G	-0.162381	0.014864	0.617246	27.0211	9.53e-28	31	FALSE	HLA-DQB1	1925
Psoriasis	psoriasis	rs57315130	6	32625374	G	A	0.100187	0.017379	0.716027	8.07594	8.4e-09	31	FALSE	HLA-DQB1	1870
Psoriasis	psoriasis	rs28631719	6	32625409	A	G	-0.146409	0.014704	0.483233	22.6011	2.51e-23	31	FALSE	HLA-DQB1	1835
Psoriasis	psoriasis	rs190869041	6	32625824	C	T	-0.265653	0.023038	0.866603	30.0003	9.99e-31	31	FALSE	HLA-DQB1	1420
Psoriasis	psoriasis	rs4713570	6	32626040	C	T	0.104266	0.011187	0.7212	19.9105	1.23e-20	31	FALSE	HLA-DQB1	1204
Psoriasis	psoriasis	rs6928482	6	32626249	T	C	-0.165406	0.02855	0.554477	8.15042	7.07e-09	31	FALSE	HLA-DQB1	995
Psoriasis	psoriasis	rs9273366	6	32626382	G	T	-0.266965	0.017119	0.844804	54.0527	8.86e-55	31	FALSE	HLA-DQB1	862
Psoriasis	psoriasis	rs9273371	6	32626565	C	T	0.083525	0.014932	0.724886	7.64216	2.28e-08	31	FALSE	HLA-DQB1	679
Psoriasis	psoriasis	rs12055445	6	32626739	A	G	-0.155417	0.018838	0.496097	15.7788	1.66e-16	31	FALSE	HLA-DQB1	505
Psoriasis	psoriasis	rs9273375	6	32626786	G	C	-0.093268	0.013634	0.162201	11.0881	8.16e-12	31	FALSE	HLA-DQB1	458
Psoriasis	psoriasis	rs9273379	6	32626881	C	G	0.114013	0.014997	0.682997	13.5173	3.04e-14	31	FALSE	HLA-DQB1	363
Psoriasis	psoriasis	rs4713572	6	32626952	T	C	-0.094332	0.013469	0.599287	11.5868	2.59e-12	31	FALSE	HLA-DQB1	292
Psoriasis	psoriasis	rs9273384	6	32626954	A	G	-0.103307	0.017635	0.143445	8.3176	4.81e-09	31	FALSE	HLA-DQB1	290
Psoriasis	psoriasis	rs9273390	6	32627042	G	C	-0.282625	0.017094	0.818051	60.6278	2.36e-61	31	FALSE	HLA-DQB1	202
Psoriasis	psoriasis	rs9273391	6	32627043	A	G	-0.302564	0.017647	0.833607	65.1165	7.65e-66	31	FALSE	HLA-DQB1	201
Psoriasis	psoriasis	rs9273392	6	32627046	C	A	-0.151873	0.020863	0.858287	12.4566	3.49e-13	31	FALSE	HLA-DQB1	198
Psoriasis	psoriasis	rs9273393	6	32627050	G	A	-0.211964	0.014183	0.850157	49.732	1.85e-50	31	FALSE	HLA-DQB1	194
Psoriasis	psoriasis	rs28724231	6	32627091	A	G	-0.761352	0.132277	0.99592	8.05293	8.85e-09	31	FALSE	HLA-DQB1	153
Psoriasis	psoriasis	rs9273395	6	32627094	C	T	-0.137498	0.013826	0.632174	22.5453	2.85e-23	31	FALSE	HLA-DQB1	150
Psoriasis	psoriasis	rs4713576	6	32627130	T	C	-0.173996	0.015019	0.741696	30.275	5.31e-31	31	FALSE	HLA-DQB1	114
Psoriasis	psoriasis	rs9273404	6	32627160	A	G	0.108845	0.014394	0.532584	13.3809	4.16e-14	31	FALSE	HLA-DQB1	84
Psoriasis	psoriasis	rs9273410	6	32627250	C	A	0.116336	0.014053	0.557976	15.8802	1.32e-16	31	FALSE	HLA-DQB1	-6
Psoriasis	psoriasis	rs9273417	6	32627352	A	G	-0.163837	0.010719	0.565163	51.9721	1.07e-52	31	FALSE	HLA-DQB1	-108
Psoriasis	psoriasis	rs9273429	6	32627456	G	A	-0.078025	0.013805	0.300441	7.78864	1.63e-08	31	FALSE	HLA-DQB1	-212
Psoriasis	psoriasis	rs9273432	6	32627485	T	C	-0.147901	0.016528	0.673156	18.4172	3.83e-19	31	FALSE	HLA-DQB1	-241
Psoriasis	psoriasis	rs1056316	6	32627494	T	C	-0.255074	0.016771	0.830121	51.464	3.44e-52	31	FALSE	HLA-DQB1	-250
Psoriasis	psoriasis	rs1056315	6	32627515	C	A	0.152054	0.014347	0.668585	25.487	3.26e-26	31	FALSE	HLA-DQB1	-271
Psoriasis	psoriasis	rs9273440	6	32627561	T	C	-0.125098	0.022216	0.258934	7.73566	1.84e-08	31	FALSE	HLA-DQB1	-317
Psoriasis	psoriasis	rs4993986	6	32627652	C	G	-0.110541	0.012374	0.632959	18.3575	4.39e-19	31	FALSE	HLA-DQB1	-408
Psoriasis	psoriasis	rs4993988	6	32627784	C	T	0.086944	0.015375	0.746833	7.79647	1.6e-08	31	FALSE	HLA-DQB1	-540
Psoriasis	psoriasis	rs1766	6	32627795	A	G	-0.073922	0.013212	0.529152	7.64585	2.26e-08	31	FALSE	HLA-DQB1	-551
Psoriasis	psoriasis	rs9273453	6	32627812	C	G	0.205526	0.022115	0.872862	19.799	1.59e-20	31	FALSE	HLA-DQB1	-568
Psoriasis	psoriasis	rs9273455	6	32627830	C	T	0.099621	0.015818	0.757353	9.50737	3.11e-10	31	FALSE	HLA-DQB1	-586
Psoriasis	psoriasis	rs1770	6	32627833	A	G	-0.230787	0.017847	0.781527	37.4846	3.28e-38	31	FALSE	HLA-DQB1	-589
Psoriasis	psoriasis	rs3210176	6	32627850	T	C	0.100259	0.013962	0.625777	12.1417	7.22e-13	31	FALSE	HLA-DQB1	-606
Psoriasis	psoriasis	rs1130420	6	32627852	G	A	-0.087416	0.013438	0.582379	10.0956	8.02e-11	31	FALSE	HLA-DQB1	-608
Psoriasis	psoriasis	rs9273463	6	32627934	G	A	0.089017	0.01551	0.749499	8.01101	9.75e-09	31	FALSE	HLA-DQB1	-690
Psoriasis	psoriasis	rs1063347	6	32627956	C	G	-0.10015	0.015697	0.240765	9.73818	1.83e-10	31	FALSE	HLA-DQB1	-712
Psoriasis	psoriasis	rs7656	6	32627958	T	C	-0.12702	0.01882	0.174821	10.8119	1.54e-11	31	FALSE	HLA-DQB1	-714
Psoriasis	psoriasis	rs1140347	6	32628022	A	G	-0.102543	0.014088	0.503505	12.4548	3.51e-13	31	FALSE	HLA-DQB1	-778
Psoriasis	psoriasis	rs9273471	6	32628030	G	A	-0.196713	0.016019	0.718665	33.8968	1.27e-34	31	FALSE	HLA-DQB1	-786
Psoriasis	psoriasis	rs9273472	6	32628045	C	G	-0.093076	0.015583	0.245797	8.6208	2.39e-09	31	FALSE	HLA-DQB1	-801
Psoriasis	psoriasis	rs200160235	6	32628070	T	C	0.239159	0.042968	0.941953	7.57342	2.67e-08	31	FALSE	HLA-DQB1	-826
Psoriasis	psoriasis	rs2854277	6	32628084	C	T	0.280343	0.031697	0.916976	18.0121	9.73e-19	31	FALSE	HLA-DQB1	-840
Psoriasis	psoriasis	rs9273481	6	32628122	G	C	0.107661	0.013367	0.565519	15.0768	8.38e-16	31	FALSE	HLA-DQB1	-878
Psoriasis	psoriasis	rs2647082	6	32628146	G	A	-0.204744	0.014142	0.713469	46.7308	1.86e-47	31	FALSE	HLA-DQB1	-902
Psoriasis	psoriasis	rs9273487	6	32628149	A	G	-0.241867	0.016435	0.823335	48.2533	5.58e-49	31	FALSE	HLA-DQB1	-905
Psoriasis	psoriasis	rs9273488	6	32628159	C	G	-0.245833	0.016478	0.825284	49.5569	2.77e-50	31	FALSE	HLA-DQB1	-915
Psoriasis	psoriasis	rs9273490	6	32628193	G	A	0.107387	0.013352	0.566127	15.0355	9.21e-16	31	FALSE	HLA-DQB1	-949
Psoriasis	psoriasis	rs9273492	6	32628229	G	A	-0.237322	0.01633	0.820433	47.0804	8.31e-48	31	FALSE	HLA-DQB1	-985
Psoriasis	psoriasis	rs9273494	6	32628256	G	T	0.086781	0.015304	0.745546	7.83583	1.46e-08	31	FALSE	HLA-DQB1	-1012
Psoriasis	psoriasis	rs9273495	6	32628273	G	A	-0.089992	0.013264	0.570407	10.9184	1.21e-11	31	FALSE	HLA-DQB1	-1029
Psoriasis	psoriasis	rs9273496	6	32628283	G	A	-0.245197	0.016443	0.824863	49.5113	3.08e-50	31	FALSE	HLA-DQB1	-1039
Psoriasis	psoriasis	rs9273498	6	32628301	T	A	-0.098059	0.015795	0.235687	9.25819	5.52e-10	31	FALSE	HLA-DQB1	-1057
Psoriasis	psoriasis	rs9273501	6	32628361	T	A	-0.118359	0.013594	0.640949	17.4812	3.3e-18	31	FALSE	HLA-DQB1	-1117
Psoriasis	psoriasis	rs9273502	6	32628389	A	C	-0.244715	0.016424	0.824513	49.4335	3.69e-50	31	FALSE	HLA-DQB1	-1145
Psoriasis	psoriasis	rs9273503	6	32628390	G	T	-0.245302	0.016424	0.824639	49.6669	2.15e-50	31	FALSE	HLA-DQB1	-1146
Psoriasis	psoriasis	rs9273504	6	32628407	T	C	0.087053	0.015304	0.745534	7.88025	1.32e-08	31	FALSE	HLA-DQB1	-1163
Psoriasis	psoriasis	rs9273505	6	32628420	C	T	-0.121974	0.013621	0.645273	18.4431	3.6e-19	31	FALSE	HLA-DQB1	-1176
Psoriasis	psoriasis	rs2854275	6	32628428	C	A	0.188636	0.019353	0.852697	21.693	2.03e-22	31	FALSE	HLA-DQB1	-1184
Psoriasis	psoriasis	rs9273507	6	32628432	A	G	0.105629	0.013402	0.569526	14.4703	3.39e-15	31	FALSE	HLA-DQB1	-1188
Psoriasis	psoriasis	rs9273508	6	32628439	G	A	-0.090329	0.013264	0.570036	10.9943	1.01e-11	31	FALSE	HLA-DQB1	-1195
Psoriasis	psoriasis	rs9273513	6	32628506	C	A	-0.233494	0.016501	0.822393	44.6889	2.05e-45	31	FALSE	HLA-DQB1	-1262
Psoriasis	psoriasis	rs9273519	6	32628558	G	A	0.087279	0.01531	0.745604	7.91195	1.22e-08	31	FALSE	HLA-DQB1	-1314
Psoriasis	psoriasis	rs281875165	6	32628559	T	C	0.087279	0.01531	0.745604	7.91195	1.22e-08	31	FALSE	HLA-DQB1	-1315
Psoriasis	psoriasis	rs398122357	6	32628560	G	T	0.087279	0.01531	0.745604	7.91195	1.22e-08	31	FALSE	HLA-DQB1	-1316
Psoriasis	psoriasis	rs9273523	6	32628571	C	T	-0.330082	0.019482	0.868967	63.6139	2.43e-64	31	FALSE	HLA-DQB1	-1327
Psoriasis	psoriasis	rs9273525	6	32628605	T	C	-0.257024	0.01679	0.830907	52.1258	7.49e-53	31	FALSE	HLA-DQB1	-1361
Psoriasis	psoriasis	rs9273526	6	32628617	A	C	-0.245456	0.016427	0.82448	49.7132	1.94e-50	31	FALSE	HLA-DQB1	-1373
Psoriasis	psoriasis	rs9273527	6	32628621	T	C	0.109154	0.013407	0.559976	15.3868	4.1e-16	31	FALSE	HLA-DQB1	-1377
Psoriasis	psoriasis	rs9273528	6	32628633	T	C	-0.245445	0.016427	0.824481	49.7088	1.96e-50	31	FALSE	HLA-DQB1	-1389
Psoriasis	psoriasis	rs9273529	6	32628698	C	T	0.086876	0.015303	0.745528	7.85196	1.41e-08	31	FALSE	HLA-DQB1	-1454
Psoriasis	psoriasis	rs9273530	6	32628699	A	G	0.086777	0.015303	0.745537	7.83603	1.46e-08	31	FALSE	HLA-DQB1	-1455
Psoriasis	psoriasis	rs9273535	6	32628760	C	A	-0.238718	0.016559	0.825093	46.3447	4.52e-47	31	FALSE	HLA-DQB1	-1516
Psoriasis	psoriasis	rs9273539	6	32628779	G	T	0.099999	0.015096	0.709164	10.4424	3.61e-11	31	FALSE	HLA-DQB1	-1535
Psoriasis	psoriasis	rs9273541	6	32628787	C	T	-0.233129	0.01654	0.821804	44.3468	4.5e-45	31	FALSE	HLA-DQB1	-1543
Psoriasis	psoriasis	rs9273542	6	32628812	C	T	0.099697	0.01509	0.708985	10.3912	4.06e-11	31	FALSE	HLA-DQB1	-1568
Psoriasis	psoriasis	rs9273546	6	32628841	A	G	-0.097691	0.015792	0.235843	9.19658	6.36e-10	31	FALSE	HLA-DQB1	-1597
Psoriasis	psoriasis	rs9273548	6	32628845	G	A	-0.284534	0.01894	0.822208	50.2361	5.81e-51	31	FALSE	HLA-DQB1	-1601
Psoriasis	psoriasis	rs9273550	6	32628890	G	A	-0.15785	0.015315	0.724549	24.1511	7.06e-25	31	FALSE	HLA-DQB1	-1646
Psoriasis	psoriasis	rs35409710	6	32628903	G	A	-0.7279	0.029103	0.955662	137.264	5.44e-138	31	FALSE	HLA-DQB1	-1659
Psoriasis	psoriasis	rs9273551	6	32628913	G	T	-0.293041	0.01899	0.864426	52.9502	1.12e-53	31	FALSE	HLA-DQB1	-1669
Psoriasis	psoriasis	rs28724235	6	32628915	T	C	-0.505085	0.023515	0.933661	101.552	2.81e-102	31	FALSE	HLA-DQB1	-1671
Psoriasis	psoriasis	rs34462676	6	32628922	G	C	-0.370651	0.03187	0.935349	30.5024	3.14e-31	31	FALSE	HLA-DQB1	-1678
Psoriasis	psoriasis	rs9273555	6	32628944	C	G	-0.156875	0.015491	0.729773	23.3471	4.5e-24	31	FALSE	HLA-DQB1	-1700
Psoriasis	psoriasis	rs117656997	6	32628992	C	T	-0.766301	0.118622	0.994579	9.96574	1.08e-10	31	FALSE	HLA-DQB1	-1748
Psoriasis	psoriasis	rs9273561	6	32628998	T	C	0.095175	0.015392	0.686952	9.18971	6.46e-10	31	FALSE	HLA-DQB1	-1754
Psoriasis	psoriasis	rs281864338	6	32629019	T	C	-0.127966	0.017386	0.730979	12.7183	1.91e-13	31	FALSE	HLA-DQB1	-1775
Psoriasis	psoriasis	rs28724237	6	32629046	T	C	-0.166664	0.015029	0.706521	27.8165	1.53e-28	31	FALSE	HLA-DQB1	-1802
Psoriasis	psoriasis	rs28724238	6	32629066	T	C	-0.335243	0.019925	0.870544	62.7495	1.78e-63	31	FALSE	HLA-DQB1	-1822
Psoriasis	psoriasis	rs9273595	6	32629091	C	G	0.086086	0.015307	0.736006	7.71866	1.91e-08	31	FALSE	HLA-DQB1	-1847
Psoriasis	psoriasis	rs9273608	6	32629110	C	T	-0.130943	0.01413	0.66664	19.6906	2.04e-20	31	FALSE	HLA-DQB1	-1866
Psoriasis	psoriasis	rs3210168	6	32629146	G	A	-0.17526	0.0155	0.742557	28.8839	1.31e-29	31	FALSE	HLA-DQB1	-1902
Psoriasis	psoriasis	rs9273660	6	32629227	C	T	0.091675	0.014912	0.707828	9.09176	8.1e-10	31	FALSE	HLA-DQB1	-1983
Psoriasis	psoriasis	rs9273668	6	32629237	A	G	0.091623	0.01491	0.707795	9.08428	8.24e-10	31	FALSE	HLA-DQB1	-1993
Psoriasis	psoriasis	rs281864275	6	32629240	G	A	-0.100452	0.015739	0.2401	9.74483	1.8e-10	31	FALSE	HLA-DQB1	-1996
Psoriasis	psoriasis	rs9273685	6	32629269	C	T	-0.320912	0.018325	0.861812	67.8872	1.3e-68	31	FALSE	HLA-DQB1	-2025
Psoriasis	psoriasis	rs9273695	6	32629281	C	T	0.08966	0.014922	0.709832	8.7152	1.93e-09	31	FALSE	HLA-DQB1	-2037
Psoriasis	psoriasis	rs9273696	6	32629282	A	T	0.08966	0.014922	0.709832	8.7152	1.93e-09	31	FALSE	HLA-DQB1	-2038
Psoriasis	psoriasis	rs9273698	6	32629289	C	A	0.089673	0.014922	0.709831	8.71756	1.92e-09	31	FALSE	HLA-DQB1	-2045
Psoriasis	psoriasis	rs9273713	6	32629320	A	G	-0.099034	0.015799	0.236773	9.4243	3.76e-10	31	FALSE	HLA-DQB1	-2076
Psoriasis	psoriasis	rs28724241	6	32629330	C	T	-0.251578	0.016658	0.828169	50.7633	1.72e-51	31	FALSE	HLA-DQB1	-2086
Psoriasis	psoriasis	rs28724242	6	32629331	A	G	-0.146859	0.015235	0.70408	21.2351	5.82e-22	31	FALSE	HLA-DQB1	-2087
Psoriasis	psoriasis	rs867983601	6	32629371	A	G	0.098773	0.016861	0.780078	8.31766	4.81e-09	31	FALSE	HLA-DQB1	-2127
Psoriasis	psoriasis	rs9273736	6	32629372	G	A	0.098774	0.016861	0.780078	8.31769	4.81e-09	31	FALSE	HLA-DQB1	-2128
Psoriasis	psoriasis	rs28724245	6	32629400	A	G	-0.121956	0.013669	0.647284	18.3151	4.84e-19	31	FALSE	HLA-DQB1	-2156
Psoriasis	psoriasis	rs9273754	6	32629409	A	G	-0.098105	0.015791	0.236096	9.26969	5.37e-10	31	FALSE	HLA-DQB1	-2165
Psoriasis	psoriasis	rs28724246	6	32629422	T	C	-0.24764	0.016545	0.826335	49.8748	1.33e-50	31	FALSE	HLA-DQB1	-2178
Psoriasis	psoriasis	rs9273777	6	32629443	T	C	-0.098205	0.015791	0.236092	9.28795	5.15e-10	31	FALSE	HLA-DQB1	-2199
Psoriasis	psoriasis	rs9273781	6	32629447	A	G	-0.098118	0.015791	0.236076	9.27226	5.34e-10	31	FALSE	HLA-DQB1	-2203
Psoriasis	psoriasis	rs9273786	6	32629462	C	A	0.087195	0.015309	0.744482	7.89947	1.26e-08	31	FALSE	HLA-DQB1	-2218
Psoriasis	psoriasis	rs28724248	6	32629500	C	A	-0.203795	0.022987	0.893607	18.0945	8.04e-19	31	FALSE	HLA-DQB1	-2256
Psoriasis	psoriasis	rs9273803	6	32629504	C	T	0.086888	0.015306	0.745281	7.85122	1.41e-08	31	FALSE	HLA-DQB1	-2260
Psoriasis	psoriasis	rs28724249	6	32629509	A	C	-0.122087	0.013629	0.645678	18.455	3.51e-19	31	FALSE	HLA-DQB1	-2265
Psoriasis	psoriasis	rs9273807	6	32629514	T	A	0.086869	0.015306	0.745279	7.8482	1.42e-08	31	FALSE	HLA-DQB1	-2270
Psoriasis	psoriasis	rs9273817	6	32629529	T	C	-0.09806	0.015791	0.235699	9.2626	5.46e-10	31	FALSE	HLA-DQB1	-2285
Psoriasis	psoriasis	rs28724250	6	32629530	C	T	-0.244281	0.016529	0.824021	48.6503	2.24e-49	31	FALSE	HLA-DQB1	-2286
Psoriasis	psoriasis	rs9273818	6	32629531	A	G	-0.25238	0.016646	0.828416	51.1515	7.05e-52	31	FALSE	HLA-DQB1	-2287
Psoriasis	psoriasis	rs28724251	6	32629535	C	A	-0.123233	0.013707	0.649127	18.5835	2.61e-19	31	FALSE	HLA-DQB1	-2291
Psoriasis	psoriasis	rs9273821	6	32629543	T	C	-0.238089	0.016329	0.820492	47.3834	4.14e-48	31	FALSE	HLA-DQB1	-2299
Psoriasis	psoriasis	rs28724252	6	32629549	G	A	-0.244915	0.016431	0.824466	49.4709	3.38e-50	31	FALSE	HLA-DQB1	-2305
Psoriasis	psoriasis	rs9273841	6	32629582	C	T	-0.098002	0.01579	0.235689	9.25286	5.59e-10	31	FALSE	HLA-DQB1	-2338
Psoriasis	psoriasis	rs9273866	6	32629639	T	C	-0.245352	0.016424	0.824637	49.6872	2.05e-50	31	FALSE	HLA-DQB1	-2395
Psoriasis	psoriasis	rs2854272	6	32629680	A	G	0.108612	0.013385	0.56771	15.2907	5.12e-16	31	FALSE	HLA-DQB1	-2436
Psoriasis	psoriasis	rs9273902	6	32629716	T	C	0.086515	0.015303	0.745512	7.79277	1.61e-08	31	FALSE	HLA-DQB1	-2472
Psoriasis	psoriasis	rs1130399	6	32629755	G	A	-0.242287	0.016373	0.82262	48.7726	1.69e-49	31	FALSE	HLA-DQB1	-2511
Psoriasis	psoriasis	rs1130398	6	32629764	C	T	-0.122104	0.01362	0.645311	18.4835	3.28e-19	31	FALSE	HLA-DQB1	-2520
Psoriasis	psoriasis	rs1049133	6	32629847	A	G	-0.097998	0.01579	0.235689	9.25261	5.59e-10	31	FALSE	HLA-DQB1	-2603
Psoriasis	psoriasis	rs1049130	6	32629859	A	G	-0.1331	0.013158	0.490177	23.297	5.05e-24	31	FALSE	HLA-DQB1	-2615
Psoriasis	psoriasis	rs1049087	6	32629889	G	A	-0.087723	0.01325	0.565753	10.4306	3.71e-11	31	FALSE	HLA-DQB1	-2645
Psoriasis	psoriasis	rs1063323	6	32629891	C	T	-0.121964	0.013627	0.645527	18.4258	3.75e-19	31	FALSE	HLA-DQB1	-2647
Psoriasis	psoriasis	rs1063321	6	32629955	C	T	-0.121502	0.013621	0.645334	18.3076	4.93e-19	31	FALSE	HLA-DQB1	-2711
Psoriasis	psoriasis	rs9274038	6	32630047	A	G	0.129286	0.013969	0.601929	19.6439	2.27e-20	31	FALSE	HLA-DQB1	-2803
Psoriasis	psoriasis	rs9274056	6	32630085	T	C	0.122989	0.014023	0.597859	17.7251	1.88e-18	31	FALSE	HLA-DQB1	-2841
Psoriasis	psoriasis	rs9274058	6	32630088	A	G	0.122988	0.014023	0.597858	17.725	1.88e-18	31	FALSE	HLA-DQB1	-2844
Psoriasis	psoriasis	rs9274060	6	32630090	C	T	0.122988	0.014023	0.597858	17.725	1.88e-18	31	FALSE	HLA-DQB1	-2846
Psoriasis	psoriasis	rs9274061	6	32630091	A	G	0.122988	0.014023	0.597858	17.725	1.88e-18	31	FALSE	HLA-DQB1	-2847
Psoriasis	psoriasis	rs28724258	6	32630093	G	T	-0.244719	0.016408	0.799321	49.5295	2.95e-50	31	FALSE	HLA-DQB1	-2849
Psoriasis	psoriasis	rs9274062	6	32630094	A	G	-0.135685	0.014451	0.566726	20.1919	6.43e-21	31	FALSE	HLA-DQB1	-2850
Psoriasis	psoriasis	rs9274065	6	32630099	G	T	-0.244745	0.016409	0.799369	49.5343	2.92e-50	31	FALSE	HLA-DQB1	-2855
Psoriasis	psoriasis	rs9274079	6	32630131	C	T	0.097757	0.015385	0.71767	9.66419	2.17e-10	31	FALSE	HLA-DQB1	-2887
Psoriasis	psoriasis	rs9274094	6	32630155	G	A	-0.118283	0.013731	0.636919	17.1296	7.42e-18	31	FALSE	HLA-DQB1	-2911
Psoriasis	psoriasis	rs9274112	6	32630194	T	C	-0.097229	0.015786	0.235871	9.12259	7.54e-10	31	FALSE	HLA-DQB1	-2950
Psoriasis	psoriasis	rs9274114	6	32630201	T	C	0.088146	0.01546	0.748137	7.9142	1.22e-08	31	FALSE	HLA-DQB1	-2957
Psoriasis	psoriasis	rs9274115	6	32630205	T	C	-0.097245	0.015786	0.235878	9.1252	7.5e-10	31	FALSE	HLA-DQB1	-2961
Psoriasis	psoriasis	rs9274129	6	32630230	T	C	-0.122251	0.013971	0.622832	17.6487	2.25e-18	31	FALSE	HLA-DQB1	-2986
Psoriasis	psoriasis	rs9274130	6	32630232	G	A	0.095078	0.016621	0.769087	7.96244	1.09e-08	31	FALSE	HLA-DQB1	-2988
Psoriasis	psoriasis	rs28724260	6	32630240	A	G	-0.12226	0.013971	0.622835	17.6511	2.23e-18	31	FALSE	HLA-DQB1	-2996
Psoriasis	psoriasis	rs9274134	6	32630242	T	C	0.095077	0.016621	0.769087	7.96229	1.09e-08	31	FALSE	HLA-DQB1	-2998
Psoriasis	psoriasis	rs9274150	6	32630276	T	G	-0.122915	0.013973	0.622796	17.8264	1.49e-18	31	FALSE	HLA-DQB1	-3032
Psoriasis	psoriasis	rs9274155	6	32630288	T	C	-0.254062	0.016428	0.821556	53.1756	6.67e-54	31	FALSE	HLA-DQB1	-3044
Psoriasis	psoriasis	rs142420626	6	32630303	A	C	-0.258202	0.016749	0.822069	52.8481	1.42e-53	31	FALSE	HLA-DQB1	-3059
Psoriasis	psoriasis	rs9274167	6	32630317	T	G	-0.118367	0.014074	0.61516	16.3655	4.31e-17	31	FALSE	HLA-DQB1	-3073
Psoriasis	psoriasis	rs150231066	6	32630319	T	C	0.104134	0.017453	0.790316	8.60339	2.49e-09	31	FALSE	HLA-DQB1	-3075
Psoriasis	psoriasis	rs9274168	6	32630329	T	C	-0.24804	0.016419	0.82166	50.7914	1.62e-51	31	FALSE	HLA-DQB1	-3085
Psoriasis	psoriasis	rs9274169	6	32630344	A	C	-0.24804	0.016419	0.821659	50.7914	1.62e-51	31	FALSE	HLA-DQB1	-3100
Psoriasis	psoriasis	rs9274172	6	32630362	C	G	0.090192	0.013378	0.414851	10.7895	1.62e-11	31	FALSE	HLA-DQB1	-3118
Psoriasis	psoriasis	rs41270923	6	32630394	T	C	0.113484	0.017176	0.770725	10.3914	4.06e-11	31	FALSE	HLA-DQB1	-3150
Psoriasis	psoriasis	rs9274178	6	32630427	T	C	-0.248043	0.016417	0.821469	50.8007	1.58e-51	31	FALSE	HLA-DQB1	-3183
Psoriasis	psoriasis	rs9274179	6	32630464	C	T	-0.145307	0.013939	0.485149	24.6848	2.07e-25	31	FALSE	HLA-DQB1	-3220
Psoriasis	psoriasis	6:32630610_C_A	6	32630610	C	A	-0.100474	0.013854	0.614798	12.3696	4.27e-13	31	FALSE	HLA-DQB1	-3366
Psoriasis	psoriasis	rs9274190	6	32630620	C	T	-0.251382	0.016538	0.826692	51.4076	3.91e-52	31	FALSE	HLA-DQB1	-3376
Psoriasis	psoriasis	rs1143089	6	32630674	C	G	-0.098091	0.015795	0.236356	9.26336	5.45e-10	31	FALSE	HLA-DQB1	-3430
Psoriasis	psoriasis	rs9274193	6	32630684	C	T	-0.117251	0.013983	0.643333	16.2724	5.34e-17	31	FALSE	HLA-DQB1	-3440
Psoriasis	psoriasis	rs9274194	6	32630689	T	C	-0.172112	0.016213	0.75168	25.5657	2.72e-26	31	FALSE	HLA-DQB1	-3445
Psoriasis	psoriasis	rs9274195	6	32630701	C	T	-0.106356	0.013997	0.619558	13.5045	3.13e-14	31	FALSE	HLA-DQB1	-3457
Psoriasis	psoriasis	rs9274196	6	32630708	G	A	-0.098314	0.015799	0.235899	9.29843	5.03e-10	31	FALSE	HLA-DQB1	-3464
Psoriasis	psoriasis	rs138490626	6	32630713	T	C	-0.174991	0.017225	0.737551	23.4903	3.23e-24	31	FALSE	HLA-DQB1	-3469
Psoriasis	psoriasis	rs777160357	6	32630717	C	A	-0.228789	0.016917	0.829937	40.908	1.24e-41	31	FALSE	HLA-DQB1	-3473
Psoriasis	psoriasis	rs9274198	6	32630720	C	T	-0.103777	0.013974	0.614845	12.9337	1.16e-13	31	FALSE	HLA-DQB1	-3476
Psoriasis	psoriasis	6:32630721_A_G	6	32630721	A	G	-0.106598	0.014001	0.619572	13.5548	2.79e-14	31	FALSE	HLA-DQB1	-3477
Psoriasis	psoriasis	6:32630750_G_A	6	32630750	G	A	-0.227109	0.016877	0.829382	40.5098	3.09e-41	31	FALSE	HLA-DQB1	-3506
Psoriasis	psoriasis	rs779124117	6	32630758	G	A	-0.105109	0.013954	0.617066	13.2836	5.2e-14	31	FALSE	HLA-DQB1	-3514
Psoriasis	psoriasis	6:32630788_C_A	6	32630788	C	A	-0.120464	0.014371	0.626366	16.2623	5.47e-17	31	FALSE	HLA-DQB1	-3544
Psoriasis	psoriasis	6:32630798_G_A	6	32630798	G	A	-0.247105	0.017177	0.833712	46.15	7.08e-47	31	FALSE	HLA-DQB1	-3554
Psoriasis	psoriasis	rs9274209	6	32630820	G	T	-0.175162	0.014092	0.680378	34.7079	1.96e-35	31	FALSE	HLA-DQB1	-3576
Psoriasis	psoriasis	rs17843719	6	32630843	T	A	0.092136	0.013471	0.558884	11.0845	8.23e-12	31	FALSE	HLA-DQB1	-3599
Psoriasis	psoriasis	rs768229919	6	32630868	T	C	-0.095985	0.015792	0.237066	8.90271	1.25e-09	31	FALSE	HLA-DQB1	-3624
Psoriasis	psoriasis	6:32630916_G_T	6	32630916	G	T	-0.086139	0.01575	0.258651	7.33472	4.63e-08	31	FALSE	HLA-DQB1	-3672
Psoriasis	psoriasis	rs9274213	6	32630920	A	C	-0.141321	0.014531	0.67731	21.6019	2.5e-22	31	FALSE	HLA-DQB1	-3676
Psoriasis	psoriasis	6:32630930_G_C	6	32630930	G	C	-0.097733	0.015796	0.237068	9.2	6.31e-10	31	FALSE	HLA-DQB1	-3686
Psoriasis	psoriasis	rs28724261	6	32630946	C	T	-0.741672	0.028448	0.956884	149.046	9.01e-150	31	FALSE	HLA-DQB1	-3702
Psoriasis	psoriasis	6:32630967_C_A	6	32630967	C	A	-0.098215	0.0158	0.23684	9.27943	5.25e-10	31	FALSE	HLA-DQB1	-3723
Psoriasis	psoriasis	6:32630968_A_C	6	32630968	A	C	-0.141535	0.01456	0.678247	21.5815	2.62e-22	31	FALSE	HLA-DQB1	-3724
Psoriasis	psoriasis	rs17613599	6	32630996	C	T	0.090515	0.015289	0.711341	8.48079	3.31e-09	31	FALSE	HLA-DQB1	-3752
Psoriasis	psoriasis	rs9274217	6	32631000	T	C	-0.261119	0.017279	0.845204	50.8237	1.5e-51	31	FALSE	HLA-DQB1	-3756
Psoriasis	psoriasis	rs17613606	6	32631038	A	G	0.090879	0.015291	0.711374	8.54216	2.87e-09	31	FALSE	HLA-DQB1	-3794
Psoriasis	psoriasis	6:32631039_A_G	6	32631039	A	G	-0.097994	0.015802	0.236192	9.23842	5.78e-10	31	FALSE	HLA-DQB1	-3795
Psoriasis	psoriasis	rs9274219	6	32631043	T	C	-0.231479	0.017182	0.832025	40.5997	2.51e-41	31	FALSE	HLA-DQB1	-3799
Psoriasis	psoriasis	rs9274220	6	32631044	G	A	-0.231479	0.017182	0.832025	40.5998	2.51e-41	31	FALSE	HLA-DQB1	-3800
Psoriasis	psoriasis	rs2856703	6	32631058	A	G	-0.231328	0.01716	0.831725	40.6516	2.23e-41	31	FALSE	HLA-DQB1	-3814
Psoriasis	psoriasis	rs9274222	6	32631075	T	C	-0.140531	0.014613	0.676192	21.1393	7.26e-22	31	FALSE	HLA-DQB1	-3831
Psoriasis	psoriasis	6:32631113_C_T	6	32631113	C	T	-0.097911	0.015796	0.236688	9.23109	5.87e-10	31	FALSE	HLA-DQB1	-3869
Psoriasis	psoriasis	rs41270933	6	32631119	A	G	-0.100514	0.017696	0.805447	7.85955	1.38e-08	31	FALSE	HLA-DQB1	-3875
Psoriasis	psoriasis	6:32631133_C_T	6	32631133	C	T	-0.216584	0.016306	0.753616	39.4924	3.22e-40	31	FALSE	HLA-DQB1	-3889
Psoriasis	psoriasis	rs9274227	6	32631142	A	G	-0.102566	0.01455	0.636026	11.7284	1.87e-12	31	FALSE	HLA-DQB1	-3898
Psoriasis	psoriasis	rs9274229	6	32631152	G	A	-0.0935	0.014254	0.616754	10.2525	5.59e-11	31	FALSE	HLA-DQB1	-3908
Psoriasis	psoriasis	6:32631178_G_A	6	32631178	G	A	-0.093666	0.014247	0.616424	10.2968	5.05e-11	31	FALSE	HLA-DQB1	-3934
Psoriasis	psoriasis	rs9274235	6	32631207	A	T	-0.112915	0.014028	0.644587	15.0573	8.76e-16	31	FALSE	HLA-DQB1	-3963
Psoriasis	psoriasis	6:32631218_T_G	6	32631218	T	G	-0.112994	0.01403	0.644623	15.0746	8.42e-16	31	FALSE	HLA-DQB1	-3974
Psoriasis	psoriasis	rs9274238	6	32631237	G	A	-0.199375	0.016374	0.76165	33.3433	4.54e-34	31	FALSE	HLA-DQB1	-3993
Psoriasis	psoriasis	rs9274241	6	32631265	C	T	-0.110119	0.01629	0.668583	10.8446	1.43e-11	31	FALSE	HLA-DQB1	-4021
Psoriasis	psoriasis	6:32631273_A_T	6	32631273	A	T	-0.113095	0.014036	0.644432	15.0882	8.16e-16	31	FALSE	HLA-DQB1	-4029
Psoriasis	psoriasis	rs9274249	6	32631308	G	A	-0.317073	0.019205	0.861461	60.4573	3.49e-61	31	FALSE	HLA-DQB1	-4064
Psoriasis	psoriasis	rs762069821	6	32631332	A	G	-0.098336	0.015748	0.239255	9.35789	4.39e-10	31	FALSE	HLA-DQB1	-4088
Psoriasis	psoriasis	6:32631345_A_C	6	32631345	A	C	-0.157053	0.014473	0.676202	26.6747	2.11e-27	31	FALSE	HLA-DQB1	-4101
Psoriasis	psoriasis	rs9274253	6	32631348	G	A	0.240164	0.028963	0.908757	15.9316	1.17e-16	31	FALSE	HLA-DQB1	-4104
Psoriasis	psoriasis	rs2300827	6	32631372	A	G	-0.277015	0.017105	0.841629	58.209	6.18e-59	31	FALSE	HLA-DQB1	-4128
Psoriasis	psoriasis	6:32631381_C_T	6	32631381	C	T	-0.156434	0.014438	0.67524	26.5943	2.55e-27	31	FALSE	HLA-DQB1	-4137
Psoriasis	psoriasis	rs17613643	6	32631418	A	G	0.101466	0.016872	0.779154	8.72914	1.87e-09	31	FALSE	HLA-DQB1	-4174
Psoriasis	psoriasis	6:32631426_G_A	6	32631426	G	A	0.093035	0.016685	0.774327	7.59796	2.52e-08	31	FALSE	HLA-DQB1	-4182
Psoriasis	psoriasis	6:32631428_T_C	6	32631428	T	C	-0.124918	0.013815	0.631052	18.7876	1.63e-19	31	FALSE	HLA-DQB1	-4184
Psoriasis	psoriasis	6:32631430_G_A	6	32631430	G	A	-0.0983	0.015798	0.236164	9.29635	5.05e-10	31	FALSE	HLA-DQB1	-4186
Psoriasis	psoriasis	6:32631434_T_C	6	32631434	T	C	0.091096	0.016399	0.773213	7.54645	2.84e-08	31	FALSE	HLA-DQB1	-4190
Psoriasis	psoriasis	6:32631448_A_G	6	32631448	A	G	-0.097335	0.013431	0.578791	12.3535	4.43e-13	31	FALSE	HLA-DQB1	-4204
Psoriasis	psoriasis	rs2300825	6	32631458	T	C	-0.268146	0.017149	0.844935	54.3373	4.6e-55	31	FALSE	HLA-DQB1	-4214
Psoriasis	psoriasis	rs9274260	6	32631473	C	T	-0.24536	0.016433	0.824421	49.6356	2.31e-50	31	FALSE	HLA-DQB1	-4229
Psoriasis	psoriasis	6:32631563_T_G	6	32631563	T	G	-0.097834	0.015803	0.237914	9.20946	6.17e-10	31	FALSE	HLA-DQB1	-4319
Psoriasis	psoriasis	rs9274265	6	32631570	G	A	-0.244558	0.016421	0.824432	49.3886	4.09e-50	31	FALSE	HLA-DQB1	-4326
Psoriasis	psoriasis	rs9274271	6	32631639	C	T	0.123965	0.018833	0.812483	10.3195	4.79e-11	31	FALSE	HLA-DQB1	-4395
Psoriasis	psoriasis	rs9274273	6	32631652	A	T	-0.098467	0.015789	0.242518	9.33513	4.62e-10	31	FALSE	HLA-DQB1	-4408
Psoriasis	psoriasis	rs9274274	6	32631657	T	C	-0.098431	0.01579	0.242527	9.32879	4.69e-10	31	FALSE	HLA-DQB1	-4413
Psoriasis	psoriasis	rs9274278	6	32631711	C	T	-0.125846	0.014141	0.554359	18.2256	5.95e-19	31	FALSE	HLA-DQB1	-4467
Psoriasis	psoriasis	rs41263788	6	32631770	A	T	0.09432	0.016897	0.761861	7.61305	2.44e-08	31	FALSE	HLA-DQB1	-4526
Psoriasis	psoriasis	rs9274284	6	32631783	G	A	-0.098143	0.015782	0.241439	9.28705	5.16e-10	31	FALSE	HLA-DQB1	-4539
Psoriasis	psoriasis	rs9274286	6	32631802	C	A	-0.129496	0.014062	0.57519	19.4557	3.5e-20	31	FALSE	HLA-DQB1	-4558
Psoriasis	psoriasis	rs9274289	6	32631817	T	C	-0.269591	0.016329	0.809796	60.4584	3.48e-61	31	FALSE	HLA-DQB1	-4573
Psoriasis	psoriasis	rs9274295	6	32631866	A	G	-0.099207	0.015697	0.24249	9.56882	2.7e-10	31	FALSE	HLA-DQB1	-4622
Psoriasis	psoriasis	rs28724262	6	32631889	T	C	-0.14412	0.014455	0.644763	22.656	2.21e-23	31	FALSE	HLA-DQB1	-4645
Psoriasis	psoriasis	rs28724264	6	32631937	A	G	-0.144398	0.014507	0.642681	22.5846	2.6e-23	31	FALSE	HLA-DQB1	-4693
Psoriasis	psoriasis	rs9274304	6	32631986	G	A	-0.101997	0.015747	0.245864	10.0157	9.65e-11	31	FALSE	HLA-DQB1	-4742
Psoriasis	psoriasis	rs281862518	6	32632011	G	A	-0.097825	0.015801	0.237006	9.21029	6.16e-10	31	FALSE	HLA-DQB1	-4767
Psoriasis	psoriasis	rs71542460	6	32632022	A	G	-0.222085	0.016311	0.808647	41.4477	3.57e-42	31	FALSE	HLA-DQB1	-4778
Psoriasis	psoriasis	rs4406272	6	32632080	C	T	-0.138681	0.014447	0.450327	21.0672	8.57e-22	31	FALSE	HLA-DQB1	-4836
Psoriasis	psoriasis	rs281874787	6	32632165	A	G	-0.099862	0.015839	0.241152	9.52593	2.98e-10	31	FALSE	HLA-DQB1	-4921
Psoriasis	psoriasis	rs145244319	6	32632189	G	A	0.09126	0.014476	0.546063	9.52438	2.99e-10	31	FALSE	HLA-DQB1	-4945
Psoriasis	psoriasis	rs143631084	6	32632190	G	A	0.090666	0.014476	0.546373	9.41044	3.89e-10	31	FALSE	HLA-DQB1	-4946
Psoriasis	psoriasis	rs281862352	6	32632207	A	G	-0.08759	0.015776	0.256572	7.53914	2.89e-08	31	FALSE	HLA-DQB1	-4963
Psoriasis	psoriasis	rs71542462	6	32632213	G	A	-0.115085	0.01605	0.73799	12.1094	7.77e-13	31	FALSE	HLA-DQB1	-4969
Psoriasis	psoriasis	rs9274346	6	32632367	C	T	-0.129142	0.013772	0.609006	20.1411	7.23e-21	31	FALSE	HLA-DQB1	-5123
Psoriasis	psoriasis	rs9274349	6	32632408	C	T	-0.139708	0.013775	0.63215	23.4158	3.84e-24	31	FALSE	HLA-DQB1	-5164
Psoriasis	psoriasis	rs281862211	6	32632418	A	G	-0.364963	0.020923	0.846786	67.3594	4.37e-68	31	FALSE	HLA-DQB1	-5174
Psoriasis	psoriasis	rs9274351	6	32632425	T	A	-0.264017	0.017073	0.801561	53.1675	6.8e-54	31	FALSE	HLA-DQB1	-5181
Psoriasis	psoriasis	rs9274352	6	32632433	C	G	-0.262101	0.016376	0.812113	56.8827	1.31e-57	31	FALSE	HLA-DQB1	-5189
Psoriasis	psoriasis	rs9274357	6	32632457	C	G	-0.263373	0.016346	0.810319	57.634	2.32e-58	31	FALSE	HLA-DQB1	-5213
Psoriasis	psoriasis	rs28746790	6	32632459	T	C	-0.263215	0.016344	0.810405	57.5736	2.67e-58	31	FALSE	HLA-DQB1	-5215
Psoriasis	psoriasis	rs9274358	6	32632469	T	C	-0.217452	0.021441	0.825781	23.4127	3.87e-24	31	FALSE	HLA-DQB1	-5225
Psoriasis	psoriasis	rs9274361	6	32632483	A	G	-0.096976	0.015647	0.250559	9.22828	5.91e-10	31	FALSE	HLA-DQB1	-5239
Psoriasis	psoriasis	rs9274364	6	32632495	T	G	-0.120973	0.013964	0.446715	17.3157	4.83e-18	31	FALSE	HLA-DQB1	-5251
Psoriasis	psoriasis	rs9274369	6	32632523	A	G	-0.091485	0.016748	0.21813	7.31799	4.81e-08	31	FALSE	HLA-DQB1	-5279
Psoriasis	psoriasis	rs28746793	6	32632528	G	T	-0.266828	0.016288	0.80949	59.5419	2.87e-60	31	FALSE	HLA-DQB1	-5284
Psoriasis	psoriasis	rs28746795	6	32632534	T	C	-0.092087	0.016748	0.216583	7.40597	3.93e-08	31	FALSE	HLA-DQB1	-5290
Psoriasis	psoriasis	rs28746796	6	32632536	G	T	-0.267046	0.01629	0.8096	59.621	2.39e-60	31	FALSE	HLA-DQB1	-5292
Psoriasis	psoriasis	rs28746797	6	32632544	G	A	-0.267094	0.016289	0.809543	59.6504	2.24e-60	31	FALSE	HLA-DQB1	-5300
Psoriasis	psoriasis	rs28746798	6	32632558	G	C	-0.265812	0.016297	0.80968	59.0306	9.32e-60	31	FALSE	HLA-DQB1	-5314
Psoriasis	psoriasis	rs1130389	6	32632627	C	T	0.188009	0.021009	0.851773	18.4203	3.8e-19	31	FALSE	HLA-DQB1	-5383
Psoriasis	psoriasis	rs9274390	6	32632659	C	T	0.193584	0.023445	0.855016	15.8039	1.57e-16	31	FALSE	HLA-DQB1	-5415
Psoriasis	psoriasis	rs869176210	6	32632660	T	G	0.290574	0.04425	0.948672	10.2737	5.32e-11	31	FALSE	HLA-DQB1	-5416
Psoriasis	psoriasis	rs41552812	6	32632689	C	T	0.234416	0.035022	0.92943	10.6459	2.26e-11	31	FALSE	HLA-DQB1	-5445
Psoriasis	psoriasis	rs1049073	6	32632717	G	A	-0.251055	0.015591	0.783916	57.5635	2.73e-58	31	FALSE	HLA-DQB1	-5473
Psoriasis	psoriasis	rs1049082	6	32632744	C	T	-0.149595	0.014526	0.636498	24.1148	7.68e-25	31	FALSE	HLA-DQB1	-5500
Psoriasis	psoriasis	rs9274407	6	32632832	A	T	-0.114427	0.018129	0.168829	9.54612	2.84e-10	31	FALSE	HLA-DQB1	-5588
Psoriasis	psoriasis	rs9274408	6	32632850	G	A	0.102323	0.015209	0.72069	10.7484	1.78e-11	31	FALSE	HLA-DQB1	-5606
Psoriasis	psoriasis	rs9274419	6	32632968	G	C	0.120179	0.013573	0.575236	18.0491	8.93e-19	31	FALSE	HLA-DQB1	-5724
Psoriasis	psoriasis	rs9274420	6	32632974	C	G	0.120179	0.013573	0.575236	18.0491	8.93e-19	31	FALSE	HLA-DQB1	-5730
Psoriasis	psoriasis	rs28746803	6	32632983	G	T	-0.25961	0.01646	0.817474	55.2653	5.43e-56	31	FALSE	HLA-DQB1	-5739
Psoriasis	psoriasis	rs28746804	6	32632989	T	G	-0.259615	0.01646	0.817475	55.267	5.41e-56	31	FALSE	HLA-DQB1	-5745
Psoriasis	psoriasis	rs41263828	6	32632995	C	G	0.127313	0.01798	0.781515	11.827	1.49e-12	31	FALSE	HLA-DQB1	-5751
Psoriasis	psoriasis	rs533608307	6	32633023	T	C	-0.096771	0.015779	0.238587	9.05114	8.89e-10	31	FALSE	HLA-DQB1	-5779
Psoriasis	psoriasis	rs9274428	6	32633041	T	C	-0.098676	0.015678	0.243373	9.49513	3.2e-10	31	FALSE	HLA-DQB1	-5797
Psoriasis	psoriasis	rs28746805	6	32633050	A	G	-0.278492	0.017732	0.776726	54.813	1.54e-55	31	FALSE	HLA-DQB1	-5806
Psoriasis	psoriasis	rs9274430	6	32633054	C	G	-0.098689	0.015678	0.243375	9.49752	3.18e-10	31	FALSE	HLA-DQB1	-5810
Psoriasis	psoriasis	rs28746806	6	32633065	A	C	-0.208343	0.013819	0.667225	50.5888	2.58e-51	31	FALSE	HLA-DQB1	-5821
Psoriasis	psoriasis	rs28746807	6	32633085	T	G	-0.302457	0.018542	0.84631	59.039	9.14e-60	31	FALSE	HLA-DQB1	-5841
Psoriasis	psoriasis	rs28746808	6	32633130	G	A	-0.291436	0.0185	0.850103	55.1403	7.24e-56	31	FALSE	HLA-DQB1	-5886
Psoriasis	psoriasis	rs9274436	6	32633131	C	G	-0.097164	0.015787	0.236381	9.11103	7.74e-10	31	FALSE	HLA-DQB1	-5887
Psoriasis	psoriasis	rs28746809	6	32633159	T	C	-0.257434	0.019944	0.865004	37.3519	4.45e-38	31	FALSE	HLA-DQB1	-5915
Psoriasis	psoriasis	rs9274437	6	32633174	C	T	0.093591	0.015968	0.74437	8.32575	4.72e-09	31	FALSE	HLA-DQB1	-5930
Psoriasis	psoriasis	rs28746810	6	32633185	G	T	-0.357129	0.021004	0.881682	64.0576	8.76e-65	31	FALSE	HLA-DQB1	-5941
Psoriasis	psoriasis	rs9274440	6	32633196	A	G	0.115119	0.014117	0.562888	15.4341	3.68e-16	31	FALSE	HLA-DQB1	-5952
Psoriasis	psoriasis	rs28746811	6	32633197	T	A	-0.202685	0.013777	0.672376	48.2234	5.98e-49	31	FALSE	HLA-DQB1	-5953
Psoriasis	psoriasis	rs28746813	6	32633230	A	T	-0.487104	0.022357	0.887992	104.45	3.55e-105	31	FALSE	HLA-DQB1	-5986
Psoriasis	psoriasis	rs9274442	6	32633231	G	C	-0.113795	0.015762	0.716418	12.2644	5.44e-13	31	FALSE	HLA-DQB1	-5987
Psoriasis	psoriasis	rs9274443	6	32633239	C	G	0.153439	0.015253	0.522324	23.0489	8.94e-24	31	FALSE	HLA-DQB1	-5995
Psoriasis	psoriasis	rs28746814	6	32633247	C	T	-0.21438	0.01399	0.67532	52.2299	5.89e-53	31	FALSE	HLA-DQB1	-6003
Psoriasis	psoriasis	rs28746815	6	32633253	A	G	-0.261321	0.016415	0.819567	56.2829	5.21e-57	31	FALSE	HLA-DQB1	-6009
Psoriasis	psoriasis	rs28746816	6	32633261	G	A	-0.261308	0.016415	0.819563	56.2799	5.25e-57	31	FALSE	HLA-DQB1	-6017
Psoriasis	psoriasis	rs28746817	6	32633287	C	T	-0.183808	0.016911	0.710701	26.7571	1.75e-27	31	FALSE	HLA-DQB1	-6043
Psoriasis	psoriasis	rs9274449	6	32633290	G	C	0.146144	0.017383	0.733423	16.3538	4.43e-17	31	FALSE	HLA-DQB1	-6046
Psoriasis	psoriasis	rs28746818	6	32633307	G	C	-0.261482	0.016856	0.826529	53.4965	3.19e-54	31	FALSE	HLA-DQB1	-6063
Psoriasis	psoriasis	rs28746819	6	32633320	T	C	-0.261846	0.016848	0.826964	53.6967	2.01e-54	31	FALSE	HLA-DQB1	-6076
Psoriasis	psoriasis	rs9274450	6	32633334	A	G	-0.097899	0.015786	0.236372	9.23983	5.76e-10	31	FALSE	HLA-DQB1	-6090
Psoriasis	psoriasis	rs28746821	6	32633348	A	G	-0.262582	0.016939	0.828047	53.4253	3.76e-54	31	FALSE	HLA-DQB1	-6104
Psoriasis	psoriasis	rs281861609	6	32633350	G	A	-0.262582	0.016939	0.828047	53.4253	3.76e-54	31	FALSE	HLA-DQB1	-6106
Psoriasis	psoriasis	rs9274454	6	32633371	T	G	0.148956	0.018113	0.811025	15.6824	2.08e-16	31	FALSE	HLA-DQB1	-6127
Psoriasis	psoriasis	rs9274455	6	32633375	A	G	0.116029	0.013568	0.567046	16.8921	1.28e-17	31	FALSE	HLA-DQB1	-6131
Psoriasis	psoriasis	rs9274457	6	32633392	C	G	0.1157	0.013539	0.572806	16.8713	1.35e-17	31	FALSE	HLA-DQB1	-6148
Psoriasis	psoriasis	rs28746824	6	32633398	T	C	-0.253638	0.01651	0.819559	52.4891	3.24e-53	31	FALSE	HLA-DQB1	-6154
Psoriasis	psoriasis	rs9274461	6	32633425	T	C	0.123488	0.013533	0.574527	19.1183	7.62e-20	31	FALSE	HLA-DQB1	-6181
Psoriasis	psoriasis	rs28746825	6	32633472	A	G	-0.246653	0.016451	0.823848	50.0444	9.03e-51	31	FALSE	HLA-DQB1	-6228
Psoriasis	psoriasis	rs9274464	6	32633489	T	C	-0.098131	0.015736	0.243035	9.33516	4.62e-10	31	FALSE	HLA-DQB1	-6245
Psoriasis	psoriasis	rs9274465	6	32633490	T	C	0.088621	0.015365	0.746091	8.08408	8.24e-09	31	FALSE	HLA-DQB1	-6246
Psoriasis	psoriasis	rs281861394	6	32633608	C	G	-0.250786	0.018209	0.852566	42.3873	4.1e-43	31	FALSE	HLA-DQB1	-6364
Psoriasis	psoriasis	rs9274471	6	32633632	A	G	0.094564	0.013483	0.560818	11.6169	2.42e-12	31	FALSE	HLA-DQB1	-6388
Psoriasis	psoriasis	rs28746827	6	32633636	G	A	-0.239639	0.017044	0.831464	44.1328	7.37e-45	31	FALSE	HLA-DQB1	-6392
Psoriasis	psoriasis	rs28746828	6	32633668	A	G	-0.246841	0.016407	0.818447	50.3791	4.18e-51	31	FALSE	HLA-DQB1	-6424
Psoriasis	psoriasis	rs9274473	6	32633676	C	T	0.075361	0.013532	0.404571	7.58163	2.62e-08	31	FALSE	HLA-DQB1	-6432
Psoriasis	psoriasis	rs9274477	6	32633713	A	G	0.095203	0.01347	0.560144	11.7863	1.64e-12	31	FALSE	HLA-DQB1	-6469
Psoriasis	psoriasis	rs9274478	6	32633744	C	T	-0.097824	0.015786	0.235931	9.22682	5.93e-10	31	FALSE	HLA-DQB1	-6500
Psoriasis	psoriasis	rs28746829	6	32633767	G	T	-0.239338	0.01704	0.831337	44.0456	9e-45	31	FALSE	HLA-DQB1	-6523
Psoriasis	psoriasis	rs28746830	6	32633781	C	T	-0.239343	0.017039	0.831335	44.0481	8.95e-45	31	FALSE	HLA-DQB1	-6537
Psoriasis	psoriasis	rs28746831	6	32633811	C	T	-0.610235	0.028133	0.956644	103.542	2.87e-104	31	FALSE	HLA-DQB1	-6567
Psoriasis	psoriasis	rs28746832	6	32633816	C	G	-0.179089	0.013922	0.665736	37.1041	7.87e-38	31	FALSE	HLA-DQB1	-6572
Psoriasis	psoriasis	rs9274484	6	32633818	C	G	0.095267	0.013566	0.571025	11.6449	2.27e-12	31	FALSE	HLA-DQB1	-6574
Psoriasis	psoriasis	rs28746833	6	32633819	G	A	-0.14664	0.016141	0.631529	18.9581	1.1e-19	31	FALSE	HLA-DQB1	-6575
Psoriasis	psoriasis	rs9274490	6	32633879	A	G	0.090196	0.015248	0.7414	8.46783	3.41e-09	31	FALSE	HLA-DQB1	-6635
Psoriasis	psoriasis	rs28746834	6	32633899	T	C	-0.239143	0.01639	0.817059	47.4503	3.55e-48	31	FALSE	HLA-DQB1	-6655
Psoriasis	psoriasis	rs3830059	6	32634007	A	G	-0.247954	0.01652	0.82626	50.1497	7.08e-51	31	FALSE	HLA-DQB1	-6763
Psoriasis	psoriasis	rs9274500	6	32634024	T	A	0.108214	0.013366	0.564446	15.2257	5.95e-16	31	FALSE	HLA-DQB1	-6780
Psoriasis	psoriasis	rs28746838	6	32634057	C	T	-0.247072	0.016496	0.819882	49.9413	1.14e-50	31	FALSE	HLA-DQB1	-6813
Psoriasis	psoriasis	rs28746843	6	32634137	A	C	-0.136775	0.011871	0.745047	29.9529	1.11e-30	31	FALSE	HLA-DQB1	-6893
Psoriasis	psoriasis	rs28746845	6	32634150	A	C	-0.257139	0.01647	0.814843	54.1745	6.69e-55	31	FALSE	HLA-DQB1	-6906
Psoriasis	psoriasis	rs9274507	6	32634152	G	A	-0.099189	0.015897	0.234039	9.3444	4.52e-10	31	FALSE	HLA-DQB1	-6908
Psoriasis	psoriasis	rs9274509	6	32634170	G	A	0.118546	0.013969	0.594627	16.6484	2.25e-17	31	FALSE	HLA-DQB1	-6926
Psoriasis	psoriasis	rs1130373	6	32634301	T	C	-0.246086	0.016445	0.823181	49.8569	1.39e-50	31	FALSE	HLA-DQB1	-7057
Psoriasis	psoriasis	rs1049062	6	32634302	A	G	-0.0876	0.015764	0.249339	7.55078	2.81e-08	31	FALSE	HLA-DQB1	-7058
Psoriasis	psoriasis	rs11568831	6	32634545	C	A	-0.254635	0.016474	0.822437	53.1203	7.58e-54	31	FALSE	HLA-DQB1	-7301
Psoriasis	psoriasis	rs11568830	6	32634556	G	A	-0.254476	0.016475	0.822441	53.0505	8.9e-54	31	FALSE	HLA-DQB1	-7312
Psoriasis	psoriasis	rs78202368	6	32634563	C	T	0.113836	0.013855	0.589989	15.6567	2.2e-16	31	FALSE	HLA-DQB1	-7319
Psoriasis	psoriasis	rs9274531	6	32634564	A	T	0.111191	0.013992	0.592693	14.697	2.01e-15	31	FALSE	HLA-DQB1	-7320
Psoriasis	psoriasis	rs28746852	6	32634593	G	C	-0.254509	0.016472	0.822428	53.0841	8.24e-54	31	FALSE	HLA-DQB1	-7349
Psoriasis	psoriasis	rs796738525	6	32634613	C	T	0.29044	0.034014	0.924971	16.8445	1.43e-17	31	FALSE	HLA-DQB1	-7369
Psoriasis	psoriasis	rs281860809	6	32634614	A	C	0.090159	0.013372	0.418171	10.7922	1.61e-11	31	FALSE	HLA-DQB1	-7370
Psoriasis	psoriasis	rs9274535	6	32634620	T	C	-0.098759	0.015894	0.233136	9.27232	5.34e-10	31	FALSE	HLA-DQB1	-7376
Psoriasis	psoriasis	rs28746853	6	32634646	T	C	-0.265054	0.018005	0.823978	48.2802	5.25e-49	31	FALSE	HLA-DQB1	-7402
Psoriasis	psoriasis	rs9274538	6	32634661	A	G	0.113693	0.013463	0.57053	16.4928	3.22e-17	31	FALSE	HLA-DQB1	-7417
Psoriasis	psoriasis	rs28746854	6	32634755	C	T	-0.252468	0.016454	0.821973	52.362	4.35e-53	31	FALSE	HLA-DQB1	-7511
Psoriasis	psoriasis	rs28746855	6	32634756	A	G	-0.252468	0.016454	0.821973	52.362	4.35e-53	31	FALSE	HLA-DQB1	-7512
Psoriasis	psoriasis	rs9274558	6	32634890	G	A	0.114193	0.013441	0.569814	16.6838	2.07e-17	31	FALSE	HLA-DQB1	-7646
Psoriasis	psoriasis	6:32634952_G_T	6	32634952	G	T	0.098201	0.015452	0.748656	9.66834	2.15e-10	31	FALSE	HLA-DQB1	-7708
Psoriasis	psoriasis	rs28746860	6	32635033	T	G	-0.134205	0.011899	0.766716	28.7425	1.81e-29	31	FALSE	HLA-DQB1	-7789
Psoriasis	psoriasis	rs28746861	6	32635120	G	A	-0.245364	0.016433	0.824735	49.6362	2.31e-50	31	FALSE	HLA-DQB1	-7876
Psoriasis	psoriasis	rs28746862	6	32635140	A	G	-0.693209	0.025589	0.951127	160.82	1.51e-161	31	FALSE	HLA-DQB1	-7896
Psoriasis	psoriasis	rs28746866	6	32635266	T	G	-0.244814	0.01646	0.825005	49.2602	5.49e-50	31	FALSE	HLA-DQB1	-8022
Psoriasis	psoriasis	rs9274577	6	32635269	T	C	0.1075	0.013365	0.566266	15.0376	9.17e-16	31	FALSE	HLA-DQB1	-8025
Psoriasis	psoriasis	rs6908943	6	32635296	C	T	0.176684	0.018405	0.821213	21.068	8.55e-22	31	FALSE	HLA-DQB1	-8052
Psoriasis	psoriasis	rs9274579	6	32635312	A	G	-0.097798	0.015788	0.236042	9.21996	6.03e-10	31	FALSE	HLA-DQB1	-8068
Psoriasis	psoriasis	rs28746868	6	32635338	A	G	-0.355194	0.019555	0.871411	72.9503	1.12e-73	31	FALSE	HLA-DQB1	-8094
Psoriasis	psoriasis	rs6913173	6	32635364	T	C	-0.146323	0.013389	0.567265	27.0413	9.09e-28	31	FALSE	HLA-DQB1	-8120
Psoriasis	psoriasis	rs9274585	6	32635366	C	T	0.082506	0.013491	0.516974	9.00418	9.9e-10	31	FALSE	HLA-DQB1	-8122
Psoriasis	psoriasis	rs9274586	6	32635375	T	C	0.082914	0.013507	0.514344	9.06705	8.57e-10	31	FALSE	HLA-DQB1	-8131
Psoriasis	psoriasis	rs9274588	6	32635379	T	A	0.082915	0.013507	0.514344	9.06708	8.57e-10	31	FALSE	HLA-DQB1	-8135
Psoriasis	psoriasis	rs9274589	6	32635385	A	G	0.083073	0.013506	0.514436	9.10045	7.94e-10	31	FALSE	HLA-DQB1	-8141
Psoriasis	psoriasis	rs4516984	6	32635394	A	G	-0.098478	0.015895	0.233653	9.22313	5.98e-10	31	FALSE	HLA-DQB1	-8150
Psoriasis	psoriasis	rs4377824	6	32635491	T	C	-0.097849	0.015791	0.235805	9.22578	5.95e-10	31	FALSE	HLA-DQB1	-8247
Psoriasis	psoriasis	rs4516985	6	32635632	A	G	-0.097653	0.015791	0.235765	9.1911	6.44e-10	31	FALSE	HLA-DQB1	-8388
Psoriasis	psoriasis	rs9274606	6	32635687	T	C	0.108269	0.013353	0.566187	15.2672	5.4e-16	31	FALSE	HLA-DQB1	-8443
Psoriasis	psoriasis	rs3828787	6	32635743	T	C	-0.245701	0.016423	0.824625	49.8299	1.48e-50	31	FALSE	HLA-DQB1	-8499
Psoriasis	psoriasis	rs3828788	6	32635749	A	G	-0.245695	0.016423	0.824624	49.8276	1.49e-50	31	FALSE	HLA-DQB1	-8505
Psoriasis	psoriasis	rs3828794	6	32635903	G	A	-0.116687	0.016606	0.601129	11.6584	2.2e-12	31	FALSE	HLA-DQB1	-8659
Psoriasis	psoriasis	rs2647025	6	32635949	G	A	-0.220721	0.01229	0.70373	71.3379	4.59e-72	31	FALSE	HLA-DQB1	-8705
Psoriasis	psoriasis	rs3828805	6	32636120	T	C	-0.138193	0.01148	0.317134	32.6108	2.45e-33	31	FALSE	HLA-DQB1	-8876
Psoriasis	psoriasis	rs9274672	6	32636608	G	C	0.112441	0.013439	0.566333	16.2042	6.25e-17	31	FALSE	HLA-DQB1	448
Psoriasis	psoriasis	rs9274673	6	32636609	T	A	0.112441	0.013439	0.566333	16.2042	6.25e-17	31	FALSE	HLA-DQB1	449
Psoriasis	psoriasis	rs9274674	6	32636610	C	A	0.157838	0.014405	0.673289	27.1783	6.63e-28	31	FALSE	HLA-DQB1	450
Psoriasis	psoriasis	rs9274678	6	32636646	A	G	0.171562	0.018906	0.845356	18.9157	1.21e-19	31	FALSE	HLA-DQB1	486
Psoriasis	psoriasis	rs9274683	6	32636780	G	A	-0.165344	0.029887	0.552318	7.49004	3.24e-08	31	FALSE	HLA-DQB1	620
Psoriasis	psoriasis	rs9274688	6	32636900	C	T	-0.221574	0.01228	0.70405	71.9961	1.01e-72	31	FALSE	HLA-DQB1	740
Psoriasis	psoriasis	rs9274689	6	32636930	T	C	-0.165745	0.029358	0.571917	7.77286	1.69e-08	31	FALSE	HLA-DQB1	770
Psoriasis	psoriasis	rs9274693	6	32636972	C	T	-0.166822	0.028567	0.56073	8.26984	5.37e-09	31	FALSE	HLA-DQB1	812
Psoriasis	psoriasis	rs1626993	6	32636991	A	T	-0.110674	0.012656	0.632962	17.6273	2.36e-18	31	FALSE	HLA-DQB1	831
Psoriasis	psoriasis	rs9274696	6	32637007	G	C	-0.164819	0.029968	0.55207	7.40998	3.89e-08	31	FALSE	HLA-DQB1	847
Psoriasis	psoriasis	rs9274699	6	32637096	G	A	-0.220766	0.012048	0.703865	74.2221	6e-75	31	FALSE	HLA-DQB1	936
Psoriasis	psoriasis	rs9274700	6	32637180	A	G	-0.222735	0.010568	0.703981	97.8186	1.52e-98	31	FALSE	HLA-DQB1	1020
Psoriasis	psoriasis	rs9274702	6	32637184	C	A	-0.165827	0.029478	0.555093	7.72214	1.9e-08	31	FALSE	HLA-DQB1	1024
Psoriasis	psoriasis	rs9274704	6	32637213	A	G	-0.2204	0.012621	0.703116	67.5094	3.09e-68	31	FALSE	HLA-DQB1	1053
Psoriasis	psoriasis	rs9274705	6	32637245	G	A	-0.136566	0.013254	0.539627	24.1386	7.27e-25	31	FALSE	HLA-DQB1	1085
Psoriasis	psoriasis	rs9274706	6	32637265	A	G	-0.21064	0.014274	0.718136	48.5084	3.1e-49	31	FALSE	HLA-DQB1	1105
Psoriasis	psoriasis	rs9274707	6	32637266	A	G	-0.136406	0.013254	0.53964	24.0836	8.25e-25	31	FALSE	HLA-DQB1	1106
Psoriasis	psoriasis	rs9274709	6	32637275	A	G	-0.221234	0.01127	0.704005	85.0114	9.74e-86	31	FALSE	HLA-DQB1	1115
Psoriasis	psoriasis	rs9274710	6	32637287	C	G	-0.16587	0.030259	0.555519	7.36525	4.31e-08	31	FALSE	HLA-DQB1	1127
Psoriasis	psoriasis	rs9274711	6	32637289	A	T	-0.221104	0.011758	0.703145	78.1018	7.91e-79	31	FALSE	HLA-DQB1	1129
Psoriasis	psoriasis	rs9274712	6	32637298	C	T	-0.223061	0.01109	0.694635	89.1863	6.51e-90	31	FALSE	HLA-DQB1	1138
Psoriasis	psoriasis	rs9274713	6	32637341	C	T	-0.170332	0.028068	0.548364	8.87637	1.33e-09	31	FALSE	HLA-DQB1	1181
Psoriasis	psoriasis	rs9274715	6	32637391	G	A	-0.173342	0.021563	0.568204	15.0214	9.52e-16	31	FALSE	HLA-DQB1	1231
Psoriasis	psoriasis	rs17205640	6	32637413	T	A	-0.203204	0.018556	0.677898	27.1479	7.11e-28	31	FALSE	HLA-DQB1	1253
Psoriasis	psoriasis	rs17205647	6	32637418	G	A	-0.192627	0.029365	0.671546	10.2537	5.58e-11	31	FALSE	HLA-DQB1	1258
Psoriasis	psoriasis	rs17212014	6	32637472	C	T	-0.299432	0.016097	0.821461	76.4535	3.52e-77	31	FALSE	HLA-DQB1	1312
Psoriasis	psoriasis	rs9274720	6	32637479	G	A	-0.165243	0.029632	0.5576	7.5998	2.51e-08	31	FALSE	HLA-DQB1	1319
Psoriasis	psoriasis	rs28371211	6	32637528	C	A	-0.338051	0.02939	0.827295	29.8562	1.39e-30	31	FALSE	HLA-DQB1	1368
Psoriasis	psoriasis	rs28371212	6	32637538	G	A	-0.223593	0.010836	0.701244	93.8095	1.55e-94	31	FALSE	HLA-DQB1	1378
Psoriasis	psoriasis	rs9274725	6	32637573	C	T	-0.165976	0.028484	0.554401	8.23699	5.79e-09	31	FALSE	HLA-DQB1	1413
Psoriasis	psoriasis	rs9274727	6	32637696	T	G	-0.219029	0.014627	0.699793	49.922	1.2e-50	31	FALSE	HLA-DQB1	1536
Psoriasis	psoriasis	rs9274728	6	32637772	A	G	-0.218594	0.010681	0.704063	92.3067	4.93e-93	31	FALSE	HLA-DQB1	1612
Psoriasis	psoriasis	rs9274730	6	32637817	G	A	-0.172733	0.022369	0.567741	13.9213	1.2e-14	31	FALSE	HLA-DQB1	1657
Psoriasis	psoriasis	rs9274731	6	32637823	A	G	-0.150831	0.01355	0.561894	28.0215	9.52e-29	31	FALSE	HLA-DQB1	1663
Psoriasis	psoriasis	rs9274733	6	32637874	C	T	-0.168986	0.028963	0.544471	8.25679	5.54e-09	31	FALSE	HLA-DQB1	1714
Psoriasis	psoriasis	rs9274734	6	32637887	T	C	-0.18214	0.012812	0.635553	45.0924	8.08e-46	31	FALSE	HLA-DQB1	1727
Psoriasis	psoriasis	rs9274735	6	32637896	G	A	-0.23578	0.010762	0.721602	105.599	2.52e-106	31	FALSE	HLA-DQB1	1736
Psoriasis	psoriasis	rs9274736	6	32637905	T	C	-0.170363	0.024328	0.570368	11.5836	2.61e-12	31	FALSE	HLA-DQB1	1745
Psoriasis	psoriasis	rs9274737	6	32637907	T	C	-0.235661	0.010764	0.721677	105.455	3.51e-106	31	FALSE	HLA-DQB1	1747
Psoriasis	psoriasis	rs9274738	6	32637909	A	C	-0.170363	0.024328	0.570368	11.5836	2.61e-12	31	FALSE	HLA-DQB1	1749
Psoriasis	psoriasis	rs9274739	6	32637940	A	T	-0.220799	0.012454	0.7053	69.5477	2.83e-70	31	FALSE	HLA-DQB1	1780
Psoriasis	psoriasis	rs9274740	6	32637968	A	T	-0.164316	0.029531	0.551128	7.56874	2.7e-08	31	FALSE	HLA-DQB1	1808
Psoriasis	psoriasis	rs9274741	6	32637994	T	C	-0.172987	0.028375	0.526278	8.95186	1.12e-09	31	FALSE	HLA-DQB1	1834
Psoriasis	psoriasis	rs9274743	6	32638042	A	G	-0.135026	0.013173	0.530797	23.8971	1.27e-24	31	FALSE	HLA-DQB1	1882
Psoriasis	psoriasis	rs9274744	6	32638054	G	A	-0.136169	0.013188	0.531733	24.235	5.82e-25	31	FALSE	HLA-DQB1	1894
Psoriasis	psoriasis	rs9274745	6	32638058	C	T	-0.146397	0.013188	0.50239	27.87	1.35e-28	31	FALSE	HLA-DQB1	1898
Psoriasis	psoriasis	rs9274746	6	32638060	G	A	-0.136171	0.013188	0.531734	24.2356	5.81e-25	31	FALSE	HLA-DQB1	1900
Psoriasis	psoriasis	rs9274748	6	32638086	G	A	-0.139247	0.013354	0.543944	24.6978	2.01e-25	31	FALSE	HLA-DQB1	1926
Psoriasis	psoriasis	rs9274749	6	32638094	G	A	-0.139254	0.013355	0.543932	24.6993	2e-25	31	FALSE	HLA-DQB1	1934
Psoriasis	psoriasis	rs28746880	6	32638146	G	A	-0.193769	0.015601	0.775521	34.6563	2.21e-35	31	FALSE	HLA-DQB1	1986
Psoriasis	psoriasis	rs28746881	6	32638153	G	T	-0.193817	0.015597	0.775461	34.6907	2.04e-35	31	FALSE	HLA-DQB1	1993
Psoriasis	psoriasis	rs28746883	6	32638392	C	T	-0.16297	0.029383	0.808446	7.52498	2.99e-08	31	FALSE	HLA-DQB1	2232
Psoriasis	psoriasis	rs28746884	6	32638395	A	T	-0.162838	0.029509	0.808394	7.45514	3.51e-08	31	FALSE	HLA-DQB1	2235
Psoriasis	psoriasis	rs9274777	6	32638686	T	G	-0.171621	0.013879	0.588353	34.3604	4.36e-35	31	FALSE	HLA-DQB1	2526
Psoriasis	psoriasis	rs9274778	6	32638694	G	A	-0.146357	0.013393	0.541854	27.0377	9.17e-28	31	FALSE	HLA-DQB1	2534
Psoriasis	psoriasis	rs28891371	6	32638713	C	T	-0.193026	0.01628	0.789432	31.6664	2.16e-32	31	FALSE	HLA-DQB1	2553
Psoriasis	psoriasis	rs28891372	6	32638727	G	A	-0.193	0.01628	0.789419	31.6564	2.21e-32	31	FALSE	HLA-DQB1	2567
Psoriasis	psoriasis	rs28891373	6	32638744	G	A	-0.183846	0.015973	0.78479	29.8939	1.28e-30	31	FALSE	HLA-DQB1	2584
Psoriasis	psoriasis	rs28891374	6	32638750	T	G	-0.183761	0.015973	0.78477	29.8669	1.36e-30	31	FALSE	HLA-DQB1	2590
Psoriasis	psoriasis	rs3134992	6	32638783	T	C	-0.102908	0.015878	0.234666	10.0261	9.42e-11	31	FALSE	HLA-DQB1	2623
Psoriasis	psoriasis	rs28891376	6	32638788	T	C	-0.200494	0.015834	0.782099	35.9819	1.04e-36	31	FALSE	HLA-DQB1	2628
Psoriasis	psoriasis	rs9274783	6	32638816	A	G	-0.171616	0.013879	0.588355	34.3583	4.38e-35	31	FALSE	HLA-DQB1	2656
Psoriasis	psoriasis	rs28746885	6	32638871	A	G	-0.174465	0.015834	0.779457	27.472	3.37e-28	31	FALSE	HLA-DQB1	2711
Psoriasis	psoriasis	rs28891377	6	32638888	A	C	-0.174162	0.01583	0.779376	27.3946	4.03e-28	31	FALSE	HLA-DQB1	2728
Psoriasis	psoriasis	rs28891378	6	32638894	A	T	-0.17416	0.01583	0.779375	27.3944	4.03e-28	31	FALSE	HLA-DQB1	2734
Psoriasis	psoriasis	rs372276684	6	32639148	T	G	-0.18719	0.01602	0.783501	30.7823	1.65e-31	31	FALSE	HLA-DQB1	2988
Psoriasis	psoriasis	rs9274790	6	32639155	A	G	-0.148441	0.013369	0.536419	27.8862	1.3e-28	31	FALSE	HLA-DQB1	2995
Psoriasis	psoriasis	rs28891381	6	32639179	T	A	-0.183395	0.015937	0.781756	29.8821	1.31e-30	31	FALSE	HLA-DQB1	3019
Psoriasis	psoriasis	rs9274792	6	32639224	A	C	-0.144881	0.013364	0.537687	26.6259	2.37e-27	31	FALSE	HLA-DQB1	3064
Psoriasis	psoriasis	rs9274794	6	32639264	T	G	-0.146203	0.013382	0.538693	27.0258	9.42e-28	31	FALSE	HLA-DQB1	3104
Psoriasis	psoriasis	rs112453089	6	32639270	T	G	-0.146202	0.013382	0.538688	27.0256	9.43e-28	31	FALSE	HLA-DQB1	3110
Psoriasis	psoriasis	rs368228691	6	32639312	C	A	-0.219517	0.016357	0.788395	40.2978	5.04e-41	31	FALSE	HLA-DQB1	3152
Psoriasis	psoriasis	rs372519354	6	32639315	A	T	-0.21952	0.016357	0.788397	40.2985	5.03e-41	31	FALSE	HLA-DQB1	3155
Psoriasis	psoriasis	rs111937677	6	32639316	A	G	-0.151799	0.013546	0.547459	28.3844	4.13e-29	31	FALSE	HLA-DQB1	3156
Psoriasis	psoriasis	rs138762484	6	32639322	A	T	-0.21952	0.016357	0.788397	40.2987	5.03e-41	31	FALSE	HLA-DQB1	3162
Psoriasis	psoriasis	rs111289085	6	32639359	G	T	-0.202777	0.015914	0.78045	36.4206	3.8e-37	31	FALSE	HLA-DQB1	3199
Psoriasis	psoriasis	rs6914573	6	32639368	A	T	-0.149941	0.013344	0.519265	28.5369	2.9e-29	31	FALSE	HLA-DQB1	3208
Psoriasis	psoriasis	rs112248469	6	32639383	A	G	-0.195388	0.015654	0.776421	34.9871	1.03e-35	31	FALSE	HLA-DQB1	3223
Psoriasis	psoriasis	rs111983899	6	32639389	C	T	-0.152368	0.013646	0.573849	28.1897	6.46e-29	31	FALSE	HLA-DQB1	3229
Psoriasis	psoriasis	rs113374318	6	32639415	G	A	-0.151699	0.013632	0.573096	28.0046	9.89e-29	31	FALSE	HLA-DQB1	3255
Psoriasis	psoriasis	rs9274805	6	32639429	G	T	-0.15669	0.013592	0.572591	29.9873	1.03e-30	31	FALSE	HLA-DQB1	3269
Psoriasis	psoriasis	rs9274806	6	32639441	A	G	-0.156622	0.013591	0.572576	29.9647	1.08e-30	31	FALSE	HLA-DQB1	3281
Psoriasis	psoriasis	rs143008902	6	32639447	C	A	-0.195687	0.01568	0.776933	34.9789	1.05e-35	31	FALSE	HLA-DQB1	3287
Psoriasis	psoriasis	rs199884023	6	32639449	G	A	-0.156661	0.01359	0.572587	29.9824	1.04e-30	31	FALSE	HLA-DQB1	3289
Psoriasis	psoriasis	rs144328416	6	32639464	C	T	-0.195739	0.015675	0.776852	35.019	9.57e-36	31	FALSE	HLA-DQB1	3304
Psoriasis	psoriasis	rs148777223	6	32639465	A	G	-0.195739	0.015675	0.776852	35.019	9.57e-36	31	FALSE	HLA-DQB1	3305
Psoriasis	psoriasis	rs28891390	6	32639545	C	T	-0.195159	0.015623	0.775269	35.0426	9.07e-36	31	FALSE	HLA-DQB1	3385
Psoriasis	psoriasis	rs28891391	6	32639577	C	T	-0.195232	0.015625	0.77517	35.0608	8.69e-36	31	FALSE	HLA-DQB1	3417
Psoriasis	psoriasis	rs1794493	6	32639578	A	G	-0.150426	0.013442	0.563449	28.312	4.88e-29	31	FALSE	HLA-DQB1	3418
Psoriasis	psoriasis	rs28891392	6	32639610	C	G	-0.194671	0.015667	0.774998	34.6821	2.08e-35	31	FALSE	HLA-DQB1	3450
Psoriasis	psoriasis	rs9274815	6	32639620	A	G	-0.189005	0.014399	0.6176	38.5909	2.56e-39	31	FALSE	HLA-DQB1	3460
Psoriasis	psoriasis	rs28891393	6	32639683	T	G	-0.196557	0.01562	0.768738	35.5481	2.83e-36	31	FALSE	HLA-DQB1	3523
Psoriasis	psoriasis	rs9274824	6	32639702	C	T	-0.149346	0.013728	0.565354	26.8052	1.57e-27	31	FALSE	HLA-DQB1	3542
Psoriasis	psoriasis	rs28891394	6	32639724	C	T	-0.196744	0.015621	0.768753	35.6063	2.48e-36	31	FALSE	HLA-DQB1	3564
Psoriasis	psoriasis	rs9274828	6	32639737	A	G	-0.136923	0.013495	0.544477	23.4318	3.7e-24	31	FALSE	HLA-DQB1	3577
Psoriasis	psoriasis	rs28891396	6	32639740	G	A	-0.195471	0.015682	0.776431	34.8949	1.27e-35	31	FALSE	HLA-DQB1	3580
Psoriasis	psoriasis	rs28891397	6	32639777	C	A	-0.19458	0.015662	0.775967	34.6746	2.12e-35	31	FALSE	HLA-DQB1	3617
Psoriasis	psoriasis	rs9274834	6	32639895	A	G	-0.158484	0.013588	0.558186	30.6744	2.12e-31	31	FALSE	HLA-DQB1	3735
Psoriasis	psoriasis	rs9274836	6	32639956	G	A	-0.158502	0.013587	0.558173	30.6821	2.08e-31	31	FALSE	HLA-DQB1	3796
Psoriasis	psoriasis	rs9274839	6	32640015	A	G	-0.144658	0.01336	0.537302	26.5626	2.74e-27	31	FALSE	HLA-DQB1	3855
Psoriasis	psoriasis	rs28891400	6	32640074	C	T	-0.200619	0.015878	0.783395	35.8293	1.48e-36	31	FALSE	HLA-DQB1	3914
Psoriasis	psoriasis	rs28891401	6	32640075	A	G	-0.20062	0.015878	0.783395	35.8293	1.48e-36	31	FALSE	HLA-DQB1	3915
Psoriasis	psoriasis	rs9274843	6	32640096	A	G	-0.145075	0.0134	0.547245	26.5567	2.78e-27	31	FALSE	HLA-DQB1	3936
Psoriasis	psoriasis	rs28891402	6	32640120	A	G	-0.260342	0.017389	0.817938	49.9024	1.25e-50	31	FALSE	HLA-DQB1	3960
Psoriasis	psoriasis	rs9274845	6	32640134	C	T	-0.165021	0.013775	0.581959	32.3082	4.92e-33	31	FALSE	HLA-DQB1	3974
Psoriasis	psoriasis	rs9274846	6	32640142	C	T	-0.165063	0.013775	0.581976	32.3221	4.76e-33	31	FALSE	HLA-DQB1	3982
Psoriasis	psoriasis	rs9274848	6	32640149	C	G	-0.165056	0.013775	0.581975	32.3193	4.79e-33	31	FALSE	HLA-DQB1	3989
Psoriasis	psoriasis	rs9274849	6	32640157	A	T	-0.165054	0.013775	0.581974	32.3186	4.8e-33	31	FALSE	HLA-DQB1	3997
Psoriasis	psoriasis	rs2395232	6	32640217	A	G	-0.102005	0.016593	0.208714	9.09064	8.12e-10	31	FALSE	HLA-DQB1	4057
Psoriasis	psoriasis	rs28891403	6	32640257	A	C	-0.197763	0.015742	0.779863	35.4326	3.69e-36	31	FALSE	HLA-DQB1	4097
Psoriasis	psoriasis	rs28891404	6	32640268	G	A	-0.197765	0.015742	0.779859	35.4331	3.69e-36	31	FALSE	HLA-DQB1	4108
Psoriasis	psoriasis	rs28891406	6	32640336	G	A	-0.157251	0.023586	0.80147	10.5684	2.7e-11	31	FALSE	HLA-DQB1	4176
Psoriasis	psoriasis	rs9274855	6	32640494	G	A	-0.189606	0.030815	0.573455	9.10628	7.83e-10	31	FALSE	HLA-DQB1	4334
Psoriasis	psoriasis	rs9274857	6	32640542	C	G	-0.155877	0.013707	0.564725	29.2048	6.24e-30	31	FALSE	HLA-DQB1	4382
Psoriasis	psoriasis	rs9274861	6	32640592	C	G	-0.141541	0.013464	0.543721	25.0897	8.13e-26	31	FALSE	HLA-DQB1	4432
Psoriasis	psoriasis	rs9274864	6	32640646	A	G	-0.1456	0.01341	0.541699	26.7017	1.99e-27	31	FALSE	HLA-DQB1	4486
Psoriasis	psoriasis	rs9274865	6	32640671	C	T	-0.145586	0.01341	0.54171	26.6973	2.01e-27	31	FALSE	HLA-DQB1	4511
Psoriasis	psoriasis	rs28891415	6	32640691	G	C	-0.201404	0.015795	0.779803	36.4742	3.36e-37	31	FALSE	HLA-DQB1	4531
Psoriasis	psoriasis	rs28891416	6	32640692	C	T	-0.201622	0.015792	0.779754	36.563	2.74e-37	31	FALSE	HLA-DQB1	4532
Psoriasis	psoriasis	rs9274867	6	32640745	G	A	-0.156653	0.013659	0.574359	29.6872	2.06e-30	31	FALSE	HLA-DQB1	4585
Psoriasis	psoriasis	rs9274869	6	32640759	C	T	-0.157239	0.013666	0.574776	29.8761	1.33e-30	31	FALSE	HLA-DQB1	4599
Psoriasis	psoriasis	rs9274871	6	32640792	A	G	-0.157017	0.013907	0.581277	28.8	1.58e-29	31	FALSE	HLA-DQB1	4632
Psoriasis	psoriasis	rs9274872	6	32640793	A	G	-0.157017	0.013907	0.581277	28.8	1.58e-29	31	FALSE	HLA-DQB1	4633
Psoriasis	psoriasis	rs9274873	6	32640818	A	C	-0.186463	0.014507	0.627511	37.0434	9.05e-38	31	FALSE	HLA-DQB1	4658
Psoriasis	psoriasis	rs28891418	6	32640859	A	C	-0.239128	0.018724	0.839017	36.5861	2.59e-37	31	FALSE	HLA-DQB1	4699
Psoriasis	psoriasis	rs28891419	6	32640861	T	C	-0.239128	0.018724	0.839017	36.5861	2.59e-37	31	FALSE	HLA-DQB1	4701
Psoriasis	psoriasis	rs9274875	6	32640863	A	G	-0.151017	0.014417	0.615866	24.9178	1.21e-25	31	FALSE	HLA-DQB1	4703
Psoriasis	psoriasis	rs28891420	6	32640866	T	A	-0.239051	0.018722	0.839006	36.5678	2.71e-37	31	FALSE	HLA-DQB1	4706
Psoriasis	psoriasis	rs9274877	6	32640877	A	G	-0.130581	0.014036	0.580206	19.838	1.45e-20	31	FALSE	HLA-DQB1	4717
Psoriasis	psoriasis	rs9274878	6	32640889	C	G	-0.137087	0.013669	0.560908	22.9161	1.21e-23	31	FALSE	HLA-DQB1	4729
Psoriasis	psoriasis	rs28891422	6	32640936	A	C	-0.193394	0.016231	0.787139	31.9681	1.08e-32	31	FALSE	HLA-DQB1	4776
Psoriasis	psoriasis	rs28891423	6	32640970	G	A	-0.207942	0.016756	0.796451	34.5993	2.52e-35	31	FALSE	HLA-DQB1	4810
Psoriasis	psoriasis	rs28891424	6	32640984	A	G	-0.207956	0.016756	0.796455	34.603	2.49e-35	31	FALSE	HLA-DQB1	4824
Psoriasis	psoriasis	rs9274880	6	32641011	A	G	-0.154724	0.01363	0.555117	29.1057	7.84e-30	31	FALSE	HLA-DQB1	4851
Psoriasis	psoriasis	rs564216622	6	32641054	A	G	-0.616615	0.074391	0.987478	15.9192	1.2e-16	31	FALSE	HLA-DQB1	4894
Psoriasis	psoriasis	rs9274881	6	32641065	A	C	-0.169211	0.013947	0.579258	33.1093	7.77e-34	31	FALSE	HLA-DQB1	4905
Psoriasis	psoriasis	rs9274882	6	32641066	C	T	-0.103627	0.01635	0.766733	9.61915	2.4e-10	31	FALSE	HLA-DQB1	4906
Psoriasis	psoriasis	rs9274883	6	32641072	C	T	-0.169773	0.01395	0.579474	33.3116	4.88e-34	31	FALSE	HLA-DQB1	4912
Psoriasis	psoriasis	rs9274884	6	32641078	T	C	-0.107554	0.016535	0.770797	10.0936	8.06e-11	31	FALSE	HLA-DQB1	4918
Psoriasis	psoriasis	rs9274885	6	32641081	C	T	-0.10755	0.016535	0.770789	10.093	8.07e-11	31	FALSE	HLA-DQB1	4921
Psoriasis	psoriasis	rs9274886	6	32641086	T	C	-0.171973	0.014014	0.583341	33.8506	1.41e-34	31	FALSE	HLA-DQB1	4926
Psoriasis	psoriasis	rs9274887	6	32641089	A	G	-0.171972	0.014014	0.583341	33.8505	1.41e-34	31	FALSE	HLA-DQB1	4929
Psoriasis	psoriasis	rs9274888	6	32641142	C	A	-0.120094	0.018111	0.803804	10.4622	3.45e-11	31	FALSE	HLA-DQB1	4982
Psoriasis	psoriasis	rs9274889	6	32641143	A	G	-0.203522	0.014847	0.650449	41.9983	1e-42	31	FALSE	HLA-DQB1	4983
Psoriasis	psoriasis	rs9274890	6	32641148	G	A	-0.119824	0.018101	0.803636	10.4294	3.72e-11	31	FALSE	HLA-DQB1	4988
Psoriasis	psoriasis	rs9274891	6	32641152	T	C	-0.203376	0.014843	0.650289	41.9609	1.09e-42	31	FALSE	HLA-DQB1	4992
Psoriasis	psoriasis	rs9274892	6	32641161	A	G	-0.113642	0.018288	0.805651	9.27407	5.32e-10	31	FALSE	HLA-DQB1	5001
Psoriasis	psoriasis	rs9274893	6	32641165	C	T	-0.119999	0.01815	0.804245	10.4046	3.94e-11	31	FALSE	HLA-DQB1	5005
Psoriasis	psoriasis	rs9274894	6	32641180	T	G	-0.120234	0.018167	0.804384	10.4241	3.77e-11	31	FALSE	HLA-DQB1	5020
Psoriasis	psoriasis	rs9274895	6	32641184	A	G	-0.203874	0.014877	0.651335	41.9768	1.05e-42	31	FALSE	HLA-DQB1	5024
Psoriasis	psoriasis	rs9274896	6	32641185	A	G	-0.203874	0.014877	0.651335	41.9767	1.06e-42	31	FALSE	HLA-DQB1	5025
Psoriasis	psoriasis	rs9274897	6	32641195	T	C	-0.119718	0.018209	0.804152	10.2975	5.04e-11	31	FALSE	HLA-DQB1	5035
Psoriasis	psoriasis	rs9274899	6	32641203	C	T	-0.203781	0.014885	0.652332	41.8948	1.27e-42	31	FALSE	HLA-DQB1	5043
Psoriasis	psoriasis	rs9274900	6	32641207	G	A	-0.203773	0.014885	0.65233	41.8925	1.28e-42	31	FALSE	HLA-DQB1	5047
Psoriasis	psoriasis	rs9274901	6	32641213	A	T	-0.142159	0.016653	0.764367	16.8355	1.46e-17	31	FALSE	HLA-DQB1	5053
Psoriasis	psoriasis	rs9274902	6	32641220	T	C	-0.109289	0.014906	0.676304	12.6258	2.37e-13	31	FALSE	HLA-DQB1	5060
Psoriasis	psoriasis	rs9274903	6	32641221	G	A	-0.128421	0.017706	0.797333	12.3724	4.24e-13	31	FALSE	HLA-DQB1	5061
Psoriasis	psoriasis	rs28891435	6	32641241	A	G	-0.165286	0.015903	0.738843	24.5441	2.86e-25	31	FALSE	HLA-DQB1	5081
Psoriasis	psoriasis	rs9274905	6	32641251	T	C	-0.210316	0.014273	0.544668	48.3745	4.22e-49	31	FALSE	HLA-DQB1	5091
Psoriasis	psoriasis	rs9274906	6	32641252	G	A	-0.136897	0.018569	0.813134	12.7566	1.75e-13	31	FALSE	HLA-DQB1	5092
Psoriasis	psoriasis	rs9274907	6	32641281	C	A	-0.141311	0.020076	0.838429	11.6952	2.02e-12	31	FALSE	HLA-DQB1	5121
Psoriasis	psoriasis	rs9274917	6	32641317	T	C	-0.287926	0.016666	0.776807	66.099	7.96e-67	31	FALSE	HLA-DQB1	5157
Psoriasis	psoriasis	rs9274918	6	32641318	G	A	-0.287926	0.016666	0.776807	66.099	7.96e-67	31	FALSE	HLA-DQB1	5158
Psoriasis	psoriasis	rs9274919	6	32641320	A	G	-0.286966	0.016659	0.770504	65.7198	1.91e-66	31	FALSE	HLA-DQB1	5160
Psoriasis	psoriasis	rs9274920	6	32641328	G	A	-0.286585	0.016643	0.776255	65.6706	2.13e-66	31	FALSE	HLA-DQB1	5168
Psoriasis	psoriasis	rs9274921	6	32641341	C	T	-0.286759	0.016648	0.776326	65.7078	1.96e-66	31	FALSE	HLA-DQB1	5181
Psoriasis	psoriasis	rs9274922	6	32641350	A	G	-0.212664	0.015323	0.665923	43.0275	9.39e-44	31	FALSE	HLA-DQB1	5190
Psoriasis	psoriasis	rs28755176	6	32641381	C	T	-0.228404	0.017734	0.788865	37.1907	6.45e-38	31	FALSE	HLA-DQB1	5221
Psoriasis	psoriasis	rs28755177	6	32641412	G	A	-0.200785	0.028197	0.92866	11.952	1.12e-12	31	FALSE	HLA-DQB1	5252
Psoriasis	psoriasis	rs9274926	6	32641416	T	C	-0.214911	0.015628	0.644319	42.2631	5.46e-43	31	FALSE	HLA-DQB1	5256
Psoriasis	psoriasis	rs9274927	6	32641419	T	C	-0.214911	0.015628	0.644319	42.2631	5.46e-43	31	FALSE	HLA-DQB1	5259
Psoriasis	psoriasis	rs9274929	6	32641487	T	C	-0.198753	0.014897	0.643115	39.8397	1.45e-40	31	FALSE	HLA-DQB1	5327
Psoriasis	psoriasis	rs28891446	6	32641500	A	G	-0.2368	0.018516	0.832277	36.6836	2.07e-37	31	FALSE	HLA-DQB1	5340
Psoriasis	psoriasis	rs9274930	6	32641505	T	C	-0.197546	0.014832	0.646931	39.7047	1.97e-40	31	FALSE	HLA-DQB1	5345
Psoriasis	psoriasis	rs9274931	6	32641506	G	A	-0.197546	0.014832	0.646931	39.7047	1.97e-40	31	FALSE	HLA-DQB1	5346
Psoriasis	psoriasis	rs9274932	6	32641509	T	G	-0.197521	0.014832	0.646905	39.6941	2.02e-40	31	FALSE	HLA-DQB1	5349
Psoriasis	psoriasis	rs9274933	6	32641513	T	C	-0.197503	0.014832	0.6469	39.6875	2.05e-40	31	FALSE	HLA-DQB1	5353
Psoriasis	psoriasis	rs9274934	6	32641529	C	T	-0.199685	0.01486	0.64801	40.4003	3.98e-41	31	FALSE	HLA-DQB1	5369
Psoriasis	psoriasis	rs9274935	6	32641580	T	C	-0.191348	0.014455	0.612087	39.2327	5.85e-40	31	FALSE	HLA-DQB1	5420
Psoriasis	psoriasis	rs9274937	6	32641631	G	A	-0.186772	0.014349	0.601069	37.9647	1.08e-38	31	FALSE	HLA-DQB1	5471
Psoriasis	psoriasis	rs28891451	6	32641642	C	T	-0.253889	0.017997	0.826202	44.4205	3.8e-45	31	FALSE	HLA-DQB1	5482
Psoriasis	psoriasis	rs9274943	6	32641784	C	T	-0.177296	0.014724	0.628297	32.6285	2.35e-33	31	FALSE	HLA-DQB1	5624
Psoriasis	psoriasis	rs9274944	6	32641786	G	A	-0.177269	0.014724	0.628293	32.6185	2.41e-33	31	FALSE	HLA-DQB1	5626
Psoriasis	psoriasis	rs28891453	6	32641790	G	A	-0.207742	0.016648	0.793637	34.9693	1.07e-35	31	FALSE	HLA-DQB1	5630
Psoriasis	psoriasis	rs9274946	6	32641828	A	G	-0.173497	0.014425	0.625924	32.5573	2.77e-33	31	FALSE	HLA-DQB1	5668
Psoriasis	psoriasis	rs9274949	6	32641855	A	G	-0.178511	0.014141	0.606694	35.7689	1.7e-36	31	FALSE	HLA-DQB1	5695
Psoriasis	psoriasis	rs9274951	6	32641867	A	G	-0.177685	0.014147	0.607587	35.4166	3.83e-36	31	FALSE	HLA-DQB1	5707
Psoriasis	psoriasis	rs9274952	6	32641868	T	G	-0.177685	0.014147	0.607587	35.4164	3.83e-36	31	FALSE	HLA-DQB1	5708
Psoriasis	psoriasis	rs9274953	6	32641869	G	A	-0.158548	0.015083	0.716939	25.0875	8.18e-26	31	FALSE	HLA-DQB1	5709
Psoriasis	psoriasis	rs9274954	6	32641878	C	T	-0.169418	0.013938	0.59901	33.2301	5.89e-34	31	FALSE	HLA-DQB1	5718
Psoriasis	psoriasis	rs9274955	6	32641890	A	G	-0.168545	0.013926	0.597334	32.9559	1.11e-33	31	FALSE	HLA-DQB1	5730
Psoriasis	psoriasis	rs28891454	6	32641894	A	G	-0.18423	0.015722	0.775802	30.9496	1.12e-31	31	FALSE	HLA-DQB1	5734
Psoriasis	psoriasis	rs28891455	6	32641898	T	C	-0.183816	0.015718	0.775615	30.8312	1.48e-31	31	FALSE	HLA-DQB1	5738
Psoriasis	psoriasis	rs1794488	6	32641903	C	T	-0.200019	0.01446	0.689838	42.7462	1.79e-43	31	FALSE	HLA-DQB1	5743
Psoriasis	psoriasis	rs9274957	6	32641914	T	C	-0.168384	0.013901	0.595621	33.01	9.77e-34	31	FALSE	HLA-DQB1	5754
Psoriasis	psoriasis	rs28891456	6	32641919	T	C	-0.188311	0.01557	0.772328	32.91	1.23e-33	31	FALSE	HLA-DQB1	5759
Psoriasis	psoriasis	rs9274962	6	32641936	G	A	-0.166765	0.013811	0.591541	32.8079	1.56e-33	31	FALSE	HLA-DQB1	5776
Psoriasis	psoriasis	rs28891457	6	32641938	G	T	-0.606619	0.024444	0.943609	135.159	6.93e-136	31	FALSE	HLA-DQB1	5778
Psoriasis	psoriasis	rs28891458	6	32641963	C	T	-0.181883	0.015454	0.769539	31.2152	6.09e-32	31	FALSE	HLA-DQB1	5803
Psoriasis	psoriasis	rs28891459	6	32642001	A	T	-0.191854	0.015678	0.775494	33.6679	2.15e-34	31	FALSE	HLA-DQB1	5841
Psoriasis	psoriasis	rs28891460	6	32642016	T	G	-0.19527	0.015732	0.776766	34.6094	2.46e-35	31	FALSE	HLA-DQB1	5856
Psoriasis	psoriasis	rs28891461	6	32642018	C	T	-0.1907	0.015245	0.754011	35.136	7.31e-36	31	FALSE	HLA-DQB1	5858
Psoriasis	psoriasis	rs28891462	6	32642026	G	A	-0.250217	0.01878	0.826018	39.7305	1.86e-40	31	FALSE	HLA-DQB1	5866
Psoriasis	psoriasis	rs9274967	6	32642030	T	C	-0.160692	0.013675	0.556524	31.1179	7.62e-32	31	FALSE	HLA-DQB1	5870
Psoriasis	psoriasis	rs3134987	6	32642050	A	T	-0.102681	0.015892	0.234431	9.96938	1.07e-10	31	FALSE	HLA-DQB1	5890
Psoriasis	psoriasis	rs9274969	6	32642073	G	T	-0.159506	0.014023	0.579597	29.219	6.04e-30	31	FALSE	HLA-DQB1	5913
Psoriasis	psoriasis	rs28891463	6	32642097	C	T	-0.140759	0.017218	0.803356	15.5073	3.11e-16	31	FALSE	HLA-DQB1	5937
Psoriasis	psoriasis	rs28891464	6	32642101	T	A	-0.197588	0.015867	0.779445	34.8308	1.48e-35	31	FALSE	HLA-DQB1	5941
Psoriasis	psoriasis	rs28891465	6	32642109	T	C	-0.194501	0.015801	0.7777	34.057	8.77e-35	31	FALSE	HLA-DQB1	5949
Psoriasis	psoriasis	rs9274973	6	32642147	A	G	-0.153529	0.013536	0.551887	29.0556	8.8e-30	31	FALSE	HLA-DQB1	5987
Psoriasis	psoriasis	rs9274974	6	32642152	A	T	-0.153503	0.013536	0.551923	29.0488	8.94e-30	31	FALSE	HLA-DQB1	5992
Psoriasis	psoriasis	rs9274977	6	32642247	A	G	-0.16761	0.013698	0.576391	33.6615	2.18e-34	31	FALSE	HLA-DQB1	6087
Psoriasis	psoriasis	rs9274978	6	32642277	T	C	-0.168003	0.013704	0.577235	33.7879	1.63e-34	31	FALSE	HLA-DQB1	6117
Psoriasis	psoriasis	rs9274980	6	32642290	G	T	-0.167887	0.013703	0.577191	33.7473	1.79e-34	31	FALSE	HLA-DQB1	6130
Psoriasis	psoriasis	rs28891467	6	32642307	G	A	-0.185357	0.015122	0.758959	33.7756	1.68e-34	31	FALSE	HLA-DQB1	6147
Psoriasis	psoriasis	rs9274986	6	32642386	G	A	-0.149863	0.01357	0.552333	27.5972	2.53e-28	31	FALSE	HLA-DQB1	6226
Psoriasis	psoriasis	rs28891469	6	32642394	T	G	-0.183636	0.015245	0.760938	32.6528	2.22e-33	31	FALSE	HLA-DQB1	6234
Psoriasis	psoriasis	rs9274987	6	32642405	G	T	-0.150615	0.013586	0.553575	27.7993	1.59e-28	31	FALSE	HLA-DQB1	6245
Psoriasis	psoriasis	rs9274988	6	32642406	G	T	-0.150615	0.013586	0.553575	27.7993	1.59e-28	31	FALSE	HLA-DQB1	6246
Psoriasis	psoriasis	rs28891470	6	32642454	C	T	-0.186467	0.015315	0.762399	33.338	4.59e-34	31	FALSE	HLA-DQB1	6294
Psoriasis	psoriasis	rs9280073	6	32642469	C	T	-0.165071	0.014224	0.612026	30.3742	4.22e-31	31	FALSE	HLA-DQB1	6309
Psoriasis	psoriasis	rs28891471	6	32642473	T	G	-0.182292	0.015371	0.763398	31.6813	2.08e-32	31	FALSE	HLA-DQB1	6313
Psoriasis	psoriasis	rs28891477	6	32642603	A	C	-0.17774	0.015239	0.763265	30.6711	2.13e-31	31	FALSE	HLA-DQB1	6443
Psoriasis	psoriasis	rs28891478	6	32642605	A	G	-0.17774	0.015239	0.763265	30.6711	2.13e-31	31	FALSE	HLA-DQB1	6445
Psoriasis	psoriasis	rs9274995	6	32642615	C	T	-0.140576	0.013283	0.527501	25.4159	3.84e-26	31	FALSE	HLA-DQB1	6455
Psoriasis	psoriasis	rs9274996	6	32642641	C	T	-0.139848	0.013272	0.52679	25.2046	6.24e-26	31	FALSE	HLA-DQB1	6481
Psoriasis	psoriasis	rs9274997	6	32642673	C	T	-0.14171	0.013304	0.528493	25.7356	1.84e-26	31	FALSE	HLA-DQB1	6513
Psoriasis	psoriasis	rs9274999	6	32642709	G	A	-0.154833	0.013512	0.549293	29.638	2.3e-30	31	FALSE	HLA-DQB1	6549
Psoriasis	psoriasis	rs9275001	6	32642738	C	T	-0.151165	0.013553	0.551178	28.1304	7.41e-29	31	FALSE	HLA-DQB1	6578
Psoriasis	psoriasis	rs28891479	6	32642750	G	A	-0.181007	0.015153	0.762628	32.1259	7.48e-33	31	FALSE	HLA-DQB1	6590
Psoriasis	psoriasis	rs9275007	6	32642921	T	A	-0.138793	0.013319	0.523528	24.6687	2.14e-25	31	FALSE	HLA-DQB1	6761
Psoriasis	psoriasis	rs9275008	6	32642944	T	C	-0.139262	0.013326	0.52393	24.803	1.57e-25	31	FALSE	HLA-DQB1	6784
Psoriasis	psoriasis	rs9275010	6	32642966	C	T	-0.141907	0.013579	0.540963	24.8035	1.57e-25	31	FALSE	HLA-DQB1	6806
Psoriasis	psoriasis	rs9275011	6	32642969	C	T	-0.141991	0.01358	0.540985	24.8306	1.48e-25	31	FALSE	HLA-DQB1	6809
Psoriasis	psoriasis	rs3129776	6	32642981	C	T	-0.101498	0.016605	0.208679	8.99522	1.01e-09	31	FALSE	HLA-DQB1	6821
Psoriasis	psoriasis	rs9275013	6	32643011	T	C	-0.145864	0.013527	0.538826	26.3501	4.47e-27	31	FALSE	HLA-DQB1	6851
Psoriasis	psoriasis	rs144949540	6	32643020	A	G	-1.17651	0.072968	0.990229	57.71	1.95e-58	31	FALSE	HLA-DQB1	6860
Psoriasis	psoriasis	rs9275014	6	32643023	G	A	-0.145859	0.013527	0.538827	26.3482	4.49e-27	31	FALSE	HLA-DQB1	6863
Psoriasis	psoriasis	rs9275015	6	32643108	G	A	-0.11065	0.015399	0.700857	12.1563	6.98e-13	31	FALSE	HLA-DQB1	6948
Psoriasis	psoriasis	rs2858301	6	32643201	A	T	-0.164369	0.021994	0.898263	13.0884	8.16e-14	31	FALSE	HLA-DQB1	7041
Psoriasis	psoriasis	rs2858300	6	32643261	T	A	-0.236365	0.026768	0.924322	17.9557	1.11e-18	31	FALSE	HLA-DQB1	7101
Psoriasis	psoriasis	rs9275025	6	32643303	A	T	-0.120642	0.018832	0.806684	9.81199	1.54e-10	31	FALSE	HLA-DQB1	7143
Psoriasis	psoriasis	rs9275026	6	32643318	G	T	-0.121508	0.018854	0.806771	9.92147	1.2e-10	31	FALSE	HLA-DQB1	7158
Psoriasis	psoriasis	rs9275027	6	32643320	T	C	-0.121508	0.018854	0.806771	9.92147	1.2e-10	31	FALSE	HLA-DQB1	7160
Psoriasis	psoriasis	rs2647023	6	32643325	C	T	-0.235429	0.026723	0.92385	17.8776	1.33e-18	31	FALSE	HLA-DQB1	7165
Psoriasis	psoriasis	rs9275028	6	32643328	T	C	-0.121508	0.018854	0.806771	9.92142	1.2e-10	31	FALSE	HLA-DQB1	7168
Psoriasis	psoriasis	rs9275029	6	32643336	G	A	-0.122547	0.018893	0.80634	10.0409	9.1e-11	31	FALSE	HLA-DQB1	7176
Psoriasis	psoriasis	rs9275030	6	32643351	C	T	-0.121093	0.018882	0.807116	9.83145	1.47e-10	31	FALSE	HLA-DQB1	7191
Psoriasis	psoriasis	rs148521058	6	32643530	C	G	-0.503454	0.049195	0.970609	23.8242	1.5e-24	31	FALSE	HLA-DQB1	7370
Psoriasis	psoriasis	rs6908032	6	32643739	G	A	-0.160212	0.017529	0.80918	19.1783	6.63e-20	31	FALSE	HLA-DQB1	7579
Psoriasis	psoriasis	rs115064018	6	32643752	T	A	-0.141701	0.02005	0.877732	11.7849	1.64e-12	31	FALSE	HLA-DQB1	7592
Psoriasis	psoriasis	rs147328574	6	32643801	A	G	-0.144543	0.020078	0.883336	12.1998	6.31e-13	31	FALSE	HLA-DQB1	7641
Psoriasis	psoriasis	rs141967600	6	32643824	G	T	-0.121198	0.017369	0.777956	11.5067	3.11e-12	31	FALSE	HLA-DQB1	7664
Psoriasis	psoriasis	rs9275032	6	32643839	T	C	-0.101745	0.015879	0.235333	9.81627	1.53e-10	31	FALSE	HLA-DQB1	7679
Psoriasis	psoriasis	rs114557541	6	32643844	C	T	-0.121247	0.017369	0.777956	11.5154	3.05e-12	31	FALSE	HLA-DQB1	7684
Psoriasis	psoriasis	rs116493570	6	32643860	C	T	-0.121359	0.017369	0.777972	11.5346	2.92e-12	31	FALSE	HLA-DQB1	7700
Psoriasis	psoriasis	rs140232909	6	32643883	G	A	-0.096429	0.016185	0.746604	8.58038	2.63e-09	31	FALSE	HLA-DQB1	7723
Psoriasis	psoriasis	rs28755202	6	32643894	T	G	-0.096349	0.016185	0.746589	8.5677	2.71e-09	31	FALSE	HLA-DQB1	7734
Psoriasis	psoriasis	rs28755208	6	32644036	T	C	-0.099688	0.016369	0.76042	8.93521	1.16e-09	31	FALSE	HLA-DQB1	7876
Psoriasis	psoriasis	rs28755209	6	32644049	A	T	-0.09976	0.016368	0.760463	8.94778	1.13e-09	31	FALSE	HLA-DQB1	7889
Psoriasis	psoriasis	rs28755210	6	32644070	T	C	-0.130847	0.018501	0.800769	11.801	1.58e-12	31	FALSE	HLA-DQB1	7910
Psoriasis	psoriasis	rs28755212	6	32644094	T	C	-0.131044	0.018502	0.800792	11.8327	1.47e-12	31	FALSE	HLA-DQB1	7934
Psoriasis	psoriasis	rs28755213	6	32644099	T	G	-0.131044	0.018502	0.800792	11.8327	1.47e-12	31	FALSE	HLA-DQB1	7939
Psoriasis	psoriasis	rs28755214	6	32644111	T	C	-0.12789	0.018318	0.797416	11.5186	3.03e-12	31	FALSE	HLA-DQB1	7951
Psoriasis	psoriasis	rs28755215	6	32644128	A	G	-0.133278	0.01815	0.796016	12.6618	2.18e-13	31	FALSE	HLA-DQB1	7968
Psoriasis	psoriasis	rs28755216	6	32644135	G	A	-0.133338	0.01815	0.796	12.6733	2.12e-13	31	FALSE	HLA-DQB1	7975
Psoriasis	psoriasis	rs28755217	6	32644159	T	C	-0.103735	0.016789	0.760105	9.17682	6.66e-10	31	FALSE	HLA-DQB1	7999
Psoriasis	psoriasis	rs28755218	6	32644190	C	T	-0.102941	0.016768	0.759546	9.06771	8.56e-10	31	FALSE	HLA-DQB1	8030
Psoriasis	psoriasis	rs28755219	6	32644226	T	C	-0.102961	0.016741	0.762827	9.0985	7.97e-10	31	FALSE	HLA-DQB1	8066
Psoriasis	psoriasis	rs28755220	6	32644238	T	C	-0.1033	0.016748	0.763014	9.14719	7.13e-10	31	FALSE	HLA-DQB1	8078
Psoriasis	psoriasis	rs28755221	6	32644239	G	A	-0.1033	0.016748	0.763014	9.14719	7.13e-10	31	FALSE	HLA-DQB1	8079
Psoriasis	psoriasis	rs28755222	6	32644264	A	C	-0.105878	0.016926	0.766383	9.38788	4.09e-10	31	FALSE	HLA-DQB1	8104
Psoriasis	psoriasis	rs28755223	6	32644276	T	A	-0.106223	0.016939	0.766608	9.43135	3.7e-10	31	FALSE	HLA-DQB1	8116
Psoriasis	psoriasis	rs28755224	6	32644285	G	T	-0.098636	0.016463	0.753597	8.66925	2.14e-09	31	FALSE	HLA-DQB1	8125
Psoriasis	psoriasis	rs28755225	6	32644290	C	T	-0.098073	0.016458	0.751034	8.58381	2.61e-09	31	FALSE	HLA-DQB1	8130
Psoriasis	psoriasis	rs28755226	6	32644297	C	G	-0.098287	0.01646	0.751102	8.61632	2.42e-09	31	FALSE	HLA-DQB1	8137
Psoriasis	psoriasis	rs28755227	6	32644299	T	C	-0.098287	0.01646	0.751102	8.61632	2.42e-09	31	FALSE	HLA-DQB1	8139
Psoriasis	psoriasis	rs28755228	6	32644300	C	A	-0.098287	0.01646	0.751102	8.61632	2.42e-09	31	FALSE	HLA-DQB1	8140
Psoriasis	psoriasis	rs28755229	6	32644305	G	A	-0.096056	0.016297	0.74768	8.4119	3.87e-09	31	FALSE	HLA-DQB1	8145
Psoriasis	psoriasis	rs28755230	6	32644328	A	G	-0.094266	0.016307	0.750924	8.11747	7.63e-09	31	FALSE	HLA-DQB1	8168
Psoriasis	psoriasis	rs28755231	6	32644337	A	G	-0.094233	0.016307	0.750921	8.11237	7.72e-09	31	FALSE	HLA-DQB1	8177
Psoriasis	psoriasis	rs755157134	6	32644341	G	A	-0.138286	0.024067	0.873508	8.02732	9.39e-09	31	FALSE	HLA-DQB1	8181
Psoriasis	psoriasis	rs28755233	6	32644350	T	C	-0.094157	0.016306	0.750915	8.10046	7.93e-09	31	FALSE	HLA-DQB1	8190
Psoriasis	psoriasis	rs9275033	6	32644388	A	G	-0.10268	0.016612	0.209053	9.18264	6.57e-10	31	FALSE	HLA-DQB1	8228
Psoriasis	psoriasis	rs28755234	6	32644391	G	T	-0.099363	0.016809	0.764618	8.45709	3.49e-09	31	FALSE	HLA-DQB1	8231
Psoriasis	psoriasis	rs28755235	6	32644423	C	T	-0.099348	0.016754	0.768099	8.50641	3.12e-09	31	FALSE	HLA-DQB1	8263
Psoriasis	psoriasis	rs28755236	6	32644428	A	G	-0.099357	0.016753	0.768093	8.50816	3.1e-09	31	FALSE	HLA-DQB1	8268
Psoriasis	psoriasis	rs1694119	6	32644430	G	T	-0.250215	0.025346	0.919235	22.2299	5.89e-23	31	FALSE	HLA-DQB1	8270
Psoriasis	psoriasis	rs1694118	6	32644431	G	A	-0.250182	0.025344	0.919224	22.228	5.92e-23	31	FALSE	HLA-DQB1	8271
Psoriasis	psoriasis	rs28755239	6	32644463	T	C	-0.096805	0.016216	0.746132	8.61158	2.45e-09	31	FALSE	HLA-DQB1	8303
Psoriasis	psoriasis	rs11965063	6	32644523	T	C	-0.207915	0.017748	0.82853	30.9351	1.16e-31	31	FALSE	HLA-DQB1	8363
Psoriasis	psoriasis	rs28755240	6	32644562	G	A	-0.094694	0.016365	0.748649	8.1319	7.38e-09	31	FALSE	HLA-DQB1	8402
Psoriasis	psoriasis	rs1794509	6	32644563	T	G	-0.213821	0.023471	0.907293	19.0587	8.74e-20	31	FALSE	HLA-DQB1	8403
Psoriasis	psoriasis	rs28755242	6	32644577	A	G	-0.097654	0.016204	0.745649	8.76378	1.72e-09	31	FALSE	HLA-DQB1	8417
Psoriasis	psoriasis	rs28755243	6	32644594	G	A	-0.097654	0.016204	0.745649	8.76378	1.72e-09	31	FALSE	HLA-DQB1	8434
Psoriasis	psoriasis	rs28755244	6	32644631	G	A	-0.097181	0.016204	0.745045	8.6852	2.06e-09	31	FALSE	HLA-DQB1	8471
Psoriasis	psoriasis	rs28755245	6	32644658	G	T	-0.097192	0.016207	0.74513	8.68389	2.07e-09	31	FALSE	HLA-DQB1	8498
Psoriasis	psoriasis	rs28755246	6	32644670	G	C	-0.097517	0.016208	0.745199	8.73645	1.83e-09	31	FALSE	HLA-DQB1	8510
Psoriasis	psoriasis	rs28755247	6	32644680	C	T	-0.097508	0.016209	0.745202	8.73477	1.84e-09	31	FALSE	HLA-DQB1	8520
Psoriasis	psoriasis	rs28755255	6	32644915	A	G	-0.09977	0.016284	0.747425	9.03454	9.24e-10	31	FALSE	HLA-DQB1	8755
Psoriasis	psoriasis	rs28755256	6	32644919	A	G	-0.09977	0.016284	0.747425	9.03454	9.24e-10	31	FALSE	HLA-DQB1	8759
Psoriasis	psoriasis	rs561894710	6	32644940	A	G	-0.275184	0.033888	0.941612	15.3111	4.89e-16	31	FALSE	HLA-DQB1	8780
Psoriasis	psoriasis	rs28755257	6	32644953	A	T	-0.099459	0.016286	0.747467	8.98047	1.05e-09	31	FALSE	HLA-DQB1	8793
Psoriasis	psoriasis	rs28755258	6	32644958	T	C	-0.099473	0.016286	0.74747	8.98276	1.04e-09	31	FALSE	HLA-DQB1	8798
Psoriasis	psoriasis	rs28755259	6	32644983	G	A	-0.098242	0.016228	0.746255	8.83655	1.46e-09	31	FALSE	HLA-DQB1	8823
Psoriasis	psoriasis	rs3134984	6	32645029	T	A	0.183204	0.0178	0.790423	24.0878	8.17e-25	31	FALSE	HLA-DQB1	8869
Psoriasis	psoriasis	rs188734667	6	32645556	A	T	-0.69925	0.091844	0.99307	13.5543	2.79e-14	31	FALSE	HLA-DQB1	9396
Psoriasis	psoriasis	rs143801964	6	32645680	G	C	-0.125213	0.020756	0.88161	8.77979	1.66e-09	31	FALSE	HLA-DQB1	9520
Psoriasis	psoriasis	rs114995226	6	32645799	C	A	-0.143163	0.020084	0.882978	11.9759	1.06e-12	31	FALSE	HLA-DQB1	9639
Psoriasis	psoriasis	rs3129777	6	32646184	C	A	0.173517	0.017758	0.785173	21.7966	1.6e-22	31	FALSE	HLA-DQB1	10024
Psoriasis	psoriasis	rs28755305	6	32646232	C	G	-0.096471	0.017369	0.776853	7.54425	2.86e-08	31	FALSE	HLA-DQB1	10072
Psoriasis	psoriasis	rs28755306	6	32646238	C	T	-0.095665	0.017322	0.776029	7.46665	3.41e-08	31	FALSE	HLA-DQB1	10078
Psoriasis	psoriasis	rs28755307	6	32646241	T	A	-0.094843	0.017344	0.776281	7.33269	4.65e-08	31	FALSE	HLA-DQB1	10081
Psoriasis	psoriasis	rs3129778	6	32646252	C	T	-0.095071	0.017346	0.776341	7.36358	4.33e-08	31	FALSE	HLA-DQB1	10092
Psoriasis	psoriasis	rs28755308	6	32646274	T	C	-0.123898	0.018675	0.801753	10.4724	3.37e-11	31	FALSE	HLA-DQB1	10114
Psoriasis	psoriasis	rs28755309	6	32646279	A	G	-0.123852	0.018675	0.801764	10.465	3.43e-11	31	FALSE	HLA-DQB1	10119
Psoriasis	psoriasis	rs28755310	6	32646304	C	T	-0.105248	0.017219	0.771874	8.99464	1.01e-09	31	FALSE	HLA-DQB1	10144
Psoriasis	psoriasis	rs28755311	6	32646309	T	C	-0.105269	0.01722	0.77188	8.9977	1.01e-09	31	FALSE	HLA-DQB1	10149
Psoriasis	psoriasis	rs28755312	6	32646342	G	T	-0.099476	0.016529	0.761089	8.74108	1.82e-09	31	FALSE	HLA-DQB1	10182
Psoriasis	psoriasis	rs28755313	6	32646343	A	G	-0.099476	0.016529	0.761089	8.74108	1.82e-09	31	FALSE	HLA-DQB1	10183
Psoriasis	psoriasis	rs28755314	6	32646366	T	G	-0.10052	0.016349	0.75697	9.09352	8.06e-10	31	FALSE	HLA-DQB1	10206
Psoriasis	psoriasis	rs28755315	6	32646369	T	G	-0.10052	0.016349	0.756969	9.09351	8.06e-10	31	FALSE	HLA-DQB1	10209
Psoriasis	psoriasis	rs28755316	6	32646395	A	G	-0.101173	0.016337	0.75628	9.21586	6.08e-10	31	FALSE	HLA-DQB1	10235
Psoriasis	psoriasis	rs28755317	6	32646396	T	G	-0.101173	0.016337	0.75628	9.21586	6.08e-10	31	FALSE	HLA-DQB1	10236
Psoriasis	psoriasis	rs28755318	6	32646416	C	T	-0.100039	0.016537	0.765156	8.82531	1.5e-09	31	FALSE	HLA-DQB1	10256
Psoriasis	psoriasis	rs28755320	6	32646449	T	C	-0.106701	0.017373	0.777377	9.07548	8.4e-10	31	FALSE	HLA-DQB1	10289
Psoriasis	psoriasis	rs28755321	6	32646451	C	T	-0.106766	0.017372	0.777346	9.08692	8.19e-10	31	FALSE	HLA-DQB1	10291
Psoriasis	psoriasis	rs13208948	6	32646454	C	T	-0.155635	0.015575	0.737666	22.7557	1.75e-23	31	FALSE	HLA-DQB1	10294
Psoriasis	psoriasis	rs28755322	6	32646455	G	A	-0.09316	0.016685	0.761525	7.61685	2.42e-08	31	FALSE	HLA-DQB1	10295
Psoriasis	psoriasis	rs28755323	6	32646469	C	A	-0.099277	0.016548	0.755256	8.69083	2.04e-09	31	FALSE	HLA-DQB1	10309
Psoriasis	psoriasis	rs28755324	6	32646494	C	T	-0.09699	0.016317	0.750451	8.54414	2.86e-09	31	FALSE	HLA-DQB1	10334
Psoriasis	psoriasis	rs28755325	6	32646521	G	A	-0.096227	0.016296	0.749872	8.44086	3.62e-09	31	FALSE	HLA-DQB1	10361
Psoriasis	psoriasis	rs28755326	6	32646588	G	A	-0.096146	0.016393	0.76288	8.33648	4.61e-09	31	FALSE	HLA-DQB1	10428
Psoriasis	psoriasis	rs28755327	6	32646604	G	A	-0.09135	0.016518	0.764478	7.48479	3.27e-08	31	FALSE	HLA-DQB1	10444
Psoriasis	psoriasis	rs28755328	6	32646616	T	C	-0.098727	0.016438	0.768476	8.70863	1.96e-09	31	FALSE	HLA-DQB1	10456
Psoriasis	psoriasis	rs28755329	6	32646617	G	A	-0.098727	0.016438	0.768476	8.70863	1.96e-09	31	FALSE	HLA-DQB1	10457
Psoriasis	psoriasis	rs28755330	6	32646637	G	A	-0.102628	0.016553	0.772016	9.23447	5.83e-10	31	FALSE	HLA-DQB1	10477
Psoriasis	psoriasis	rs28755331	6	32646647	G	A	-0.101925	0.016551	0.771887	9.12018	7.58e-10	31	FALSE	HLA-DQB1	10487
Psoriasis	psoriasis	rs28755332	6	32646648	G	T	-0.101925	0.016551	0.771887	9.12018	7.58e-10	31	FALSE	HLA-DQB1	10488
Psoriasis	psoriasis	rs28755336	6	32646798	C	A	-0.141846	0.020257	0.834037	11.5819	2.62e-12	31	FALSE	HLA-DQB1	10638
Psoriasis	psoriasis	rs28755337	6	32646799	T	C	-0.141841	0.020258	0.834036	11.581	2.62e-12	31	FALSE	HLA-DQB1	10639
Psoriasis	psoriasis	rs28755338	6	32646804	C	T	-0.103217	0.017269	0.780622	8.63086	2.34e-09	31	FALSE	HLA-DQB1	10644
Psoriasis	psoriasis	rs542730850	6	32646829	C	T	-0.698721	0.091897	0.993084	13.5201	3.02e-14	31	FALSE	HLA-DQB1	10669
Psoriasis	psoriasis	rs3134983	6	32646838	C	T	0.17026	0.017612	0.772149	21.3535	4.43e-22	31	FALSE	HLA-DQB1	10678
Psoriasis	psoriasis	rs3134982	6	32646884	T	C	-0.096925	0.015795	0.238392	9.06049	8.7e-10	31	FALSE	HLA-DQB1	10724
Psoriasis	psoriasis	rs149352897	6	32646898	G	A	-0.698546	0.091897	0.993084	13.5139	3.06e-14	31	FALSE	HLA-DQB1	10738
Psoriasis	psoriasis	rs3134981	6	32646900	A	G	-0.095684	0.015779	0.238739	8.86453	1.37e-09	31	FALSE	HLA-DQB1	10740
Psoriasis	psoriasis	rs3129779	6	32646927	A	G	0.164841	0.017592	0.773193	20.1136	7.7e-21	31	FALSE	HLA-DQB1	10767
Psoriasis	psoriasis	rs28755350	6	32646997	A	G	-0.09782	0.016278	0.750496	8.71783	1.92e-09	31	FALSE	HLA-DQB1	10837
Psoriasis	psoriasis	rs28755351	6	32647012	A	G	-0.097644	0.016291	0.750602	8.67605	2.11e-09	31	FALSE	HLA-DQB1	10852
Psoriasis	psoriasis	rs28755352	6	32647027	G	T	-0.098116	0.01632	0.751171	8.72457	1.89e-09	31	FALSE	HLA-DQB1	10867
Psoriasis	psoriasis	rs28755353	6	32647040	T	A	-0.09791	0.01632	0.750782	8.69062	2.04e-09	31	FALSE	HLA-DQB1	10880
Psoriasis	psoriasis	rs28755354	6	32647045	C	T	-0.099565	0.016435	0.753283	8.84802	1.42e-09	31	FALSE	HLA-DQB1	10885
Psoriasis	psoriasis	rs116496561	6	32647050	G	T	-0.353447	0.049104	0.966423	12.1963	6.36e-13	31	FALSE	HLA-DQB1	10890
Psoriasis	psoriasis	rs28755356	6	32647059	A	G	-0.100899	0.016498	0.754349	9.00489	9.89e-10	31	FALSE	HLA-DQB1	10899
Psoriasis	psoriasis	rs28755357	6	32647061	T	C	-0.100901	0.016498	0.754349	9.00516	9.88e-10	31	FALSE	HLA-DQB1	10901
Psoriasis	psoriasis	rs3134980	6	32647098	C	T	-0.100271	0.015784	0.238179	9.66111	2.18e-10	31	FALSE	HLA-DQB1	10938
Psoriasis	psoriasis	rs28755360	6	32647099	T	C	-0.094895	0.017142	0.768257	7.49866	3.17e-08	31	FALSE	HLA-DQB1	10939
Psoriasis	psoriasis	rs28755361	6	32647113	A	G	-0.095237	0.017135	0.768095	7.55369	2.79e-08	31	FALSE	HLA-DQB1	10953
Psoriasis	psoriasis	rs28755362	6	32647119	T	C	-0.095024	0.017122	0.767902	7.53299	2.93e-08	31	FALSE	HLA-DQB1	10959
Psoriasis	psoriasis	rs28755364	6	32647133	C	T	-0.096296	0.017053	0.766594	7.77562	1.68e-08	31	FALSE	HLA-DQB1	10973
Psoriasis	psoriasis	rs115997781	6	32647134	G	A	-0.261781	0.032783	0.939322	14.832	1.47e-15	31	FALSE	HLA-DQB1	10974
Psoriasis	psoriasis	rs148172051	6	32647198	G	C	-0.422701	0.038937	0.955931	26.6955	2.02e-27	31	FALSE	HLA-DQB1	11038
Psoriasis	psoriasis	rs28755372	6	32647383	C	A	-0.097752	0.017172	0.772977	7.89186	1.28e-08	31	FALSE	HLA-DQB1	11223
Psoriasis	psoriasis	rs28755373	6	32647388	G	A	-0.097862	0.017172	0.772999	7.9076	1.24e-08	31	FALSE	HLA-DQB1	11228
Psoriasis	psoriasis	rs6931740	6	32647469	G	T	-0.185389	0.014229	0.508683	38.0382	9.16e-39	31	FALSE	HLA-DQB1	11309
Psoriasis	psoriasis	rs28371215	6	32647476	T	G	-0.115998	0.017642	0.787591	10.2983	5.03e-11	31	FALSE	HLA-DQB1	11316
Psoriasis	psoriasis	rs28371216	6	32647491	T	C	-0.116017	0.017642	0.787583	10.3016	4.99e-11	31	FALSE	HLA-DQB1	11331
Psoriasis	psoriasis	rs28371217	6	32647495	G	A	-0.116021	0.017642	0.787583	10.3022	4.99e-11	31	FALSE	HLA-DQB1	11335
Psoriasis	psoriasis	rs28371218	6	32647508	T	C	-0.123106	0.017411	0.784101	11.7948	1.6e-12	31	FALSE	HLA-DQB1	11348
Psoriasis	psoriasis	rs28371219	6	32647510	T	A	-0.123104	0.017411	0.7841	11.7945	1.61e-12	31	FALSE	HLA-DQB1	11350
Psoriasis	psoriasis	rs28371220	6	32647546	G	A	-0.098082	0.016314	0.76187	8.72477	1.88e-09	31	FALSE	HLA-DQB1	11386
Psoriasis	psoriasis	rs28371221	6	32647556	G	C	-0.098164	0.016314	0.761868	8.73864	1.83e-09	31	FALSE	HLA-DQB1	11396
Psoriasis	psoriasis	rs28371229	6	32647728	G	C	-0.108417	0.018145	0.795205	8.62556	2.37e-09	31	FALSE	HLA-DQB1	11568
Psoriasis	psoriasis	rs28371230	6	32647729	T	C	-0.108417	0.018145	0.795205	8.62556	2.37e-09	31	FALSE	HLA-DQB1	11569
Psoriasis	psoriasis	rs28371232	6	32647761	C	T	-0.113007	0.019021	0.810557	8.53639	2.91e-09	31	FALSE	HLA-DQB1	11601
Psoriasis	psoriasis	rs28371233	6	32647762	A	G	-0.112999	0.019021	0.810555	8.53539	2.91e-09	31	FALSE	HLA-DQB1	11602
Psoriasis	psoriasis	rs13213605	6	32647764	C	T	-0.195975	0.014355	0.548873	41.6658	2.16e-42	31	FALSE	HLA-DQB1	11604
Psoriasis	psoriasis	rs28371234	6	32647779	C	A	-0.116365	0.01899	0.810224	9.03725	9.18e-10	31	FALSE	HLA-DQB1	11619
Psoriasis	psoriasis	rs28371235	6	32647786	A	G	-0.113293	0.018788	0.806803	8.77297	1.69e-09	31	FALSE	HLA-DQB1	11626
Psoriasis	psoriasis	rs28371240	6	32647856	G	A	-0.179003	0.027808	0.922041	9.90007	1.26e-10	31	FALSE	HLA-DQB1	11696
Psoriasis	psoriasis	rs28371245	6	32647982	T	C	-0.156989	0.014018	0.5893	28.3496	4.47e-29	31	FALSE	HLA-DQB1	11822
Psoriasis	psoriasis	rs28371246	6	32647995	T	C	-0.154673	0.014094	0.592672	27.2614	5.48e-28	31	FALSE	HLA-DQB1	11835
Psoriasis	psoriasis	rs28746888	6	32648015	G	A	-0.249156	0.016991	0.811089	47.9142	1.22e-48	31	FALSE	HLA-DQB1	11855
Psoriasis	psoriasis	rs28746889	6	32648034	T	C	-0.248935	0.016976	0.810827	47.9146	1.22e-48	31	FALSE	HLA-DQB1	11874
Psoriasis	psoriasis	rs28371250	6	32648039	C	T	-0.179044	0.014379	0.621943	34.8237	1.5e-35	31	FALSE	HLA-DQB1	11879
Psoriasis	psoriasis	rs28746890	6	32648041	T	C	-0.26558	0.016522	0.766919	57.3664	4.3e-58	31	FALSE	HLA-DQB1	11881
Psoriasis	psoriasis	rs9275043	6	32648061	T	C	-0.166419	0.013978	0.607345	31.9203	1.2e-32	31	FALSE	HLA-DQB1	11901
Psoriasis	psoriasis	rs9275046	6	32648080	T	C	-0.16611	0.013973	0.607202	31.8268	1.49e-32	31	FALSE	HLA-DQB1	11920
Psoriasis	psoriasis	rs9275047	6	32648084	A	G	-0.16611	0.013973	0.607202	31.8266	1.49e-32	31	FALSE	HLA-DQB1	11924
Psoriasis	psoriasis	rs28746891	6	32648112	A	G	-0.189032	0.015344	0.762634	34.11	7.76e-35	31	FALSE	HLA-DQB1	11952
Psoriasis	psoriasis	rs28746892	6	32648135	C	T	-0.187968	0.015349	0.762079	33.7186	1.91e-34	31	FALSE	HLA-DQB1	11975
Psoriasis	psoriasis	rs28746893	6	32648136	A	G	-0.187968	0.015349	0.762079	33.7186	1.91e-34	31	FALSE	HLA-DQB1	11976
Psoriasis	psoriasis	rs28746894	6	32648173	C	T	-0.185849	0.015265	0.764187	33.3352	4.62e-34	31	FALSE	HLA-DQB1	12013
Psoriasis	psoriasis	rs9275054	6	32648208	A	G	-0.148615	0.013593	0.562065	27.0658	8.59e-28	31	FALSE	HLA-DQB1	12048
Psoriasis	psoriasis	rs9275055	6	32648220	T	C	-0.148599	0.013593	0.562068	27.06	8.71e-28	31	FALSE	HLA-DQB1	12060
Psoriasis	psoriasis	rs28746895	6	32648221	C	T	-0.180827	0.015091	0.76121	32.3189	4.8e-33	31	FALSE	HLA-DQB1	12061
Psoriasis	psoriasis	rs28746896	6	32648243	G	A	-0.176196	0.015002	0.74692	31.087	8.19e-32	31	FALSE	HLA-DQB1	12083
Psoriasis	psoriasis	rs9275057	6	32648253	T	G	-0.15648	0.013491	0.55733	30.344	4.53e-31	31	FALSE	HLA-DQB1	12093
Psoriasis	psoriasis	rs9275059	6	32648298	T	A	-0.156181	0.013481	0.556494	30.2767	5.29e-31	31	FALSE	HLA-DQB1	12138
Psoriasis	psoriasis	rs9275062	6	32648337	T	C	-0.154464	0.013425	0.55231	29.8717	1.34e-30	31	FALSE	HLA-DQB1	12177
Psoriasis	psoriasis	rs9275071	6	32648490	G	A	-0.170624	0.028858	0.557656	8.46056	3.46e-09	31	FALSE	HLA-DQB1	12330
Psoriasis	psoriasis	rs3129781	6	32648500	G	T	-0.101982	0.01446	0.143517	11.738	1.83e-12	31	FALSE	HLA-DQB1	12340
Psoriasis	psoriasis	rs9275073	6	32648513	C	G	-0.16859	0.030546	0.546411	7.4578	3.48e-08	31	FALSE	HLA-DQB1	12353
Psoriasis	psoriasis	rs9275078	6	32648592	A	C	-0.170282	0.028509	0.545091	8.62039	2.4e-09	31	FALSE	HLA-DQB1	12432
Psoriasis	psoriasis	rs28746898	6	32648594	A	G	-0.748418	0.032488	0.971773	116.637	2.31e-117	31	FALSE	HLA-DQB1	12434
Psoriasis	psoriasis	rs9275081	6	32648669	C	T	-0.169332	0.028796	0.545261	8.37611	4.21e-09	31	FALSE	HLA-DQB1	12509
Psoriasis	psoriasis	rs9275082	6	32648684	A	C	-0.169267	0.02913	0.544964	8.19495	6.38e-09	31	FALSE	HLA-DQB1	12524
Psoriasis	psoriasis	rs9275084	6	32648722	A	G	-0.168229	0.030204	0.546022	7.58281	2.61e-08	31	FALSE	HLA-DQB1	12562
Psoriasis	psoriasis	rs9275085	6	32648735	G	A	-0.168176	0.030154	0.546067	7.60148	2.5e-08	31	FALSE	HLA-DQB1	12575
Psoriasis	psoriasis	rs9275086	6	32648809	A	G	-0.168886	0.029895	0.543788	7.78205	1.65e-08	31	FALSE	HLA-DQB1	12649
Psoriasis	psoriasis	rs9275087	6	32648893	T	C	-0.168847	0.029852	0.543406	7.79926	1.59e-08	31	FALSE	HLA-DQB1	12733
Psoriasis	psoriasis	rs9275088	6	32648931	T	A	-0.168483	0.030197	0.543854	7.60686	2.47e-08	31	FALSE	HLA-DQB1	12771
Psoriasis	psoriasis	rs9275089	6	32648947	A	T	-0.168506	0.030169	0.546075	7.62182	2.39e-08	31	FALSE	HLA-DQB1	12787
Psoriasis	psoriasis	rs9275091	6	32648972	C	T	-0.16853	0.030145	0.546127	7.63491	2.32e-08	31	FALSE	HLA-DQB1	12812
Psoriasis	psoriasis	rs28746911	6	32649200	T	C	-0.182213	0.01508	0.763159	32.8513	1.41e-33	31	FALSE	HLA-DQB1	13040
Psoriasis	psoriasis	rs28891483	6	32649254	C	T	-0.182298	0.015086	0.76326	32.8547	1.4e-33	31	FALSE	HLA-DQB1	13094
Psoriasis	psoriasis	rs9275101	6	32649355	G	A	-0.168839	0.029836	0.543416	7.80643	1.56e-08	31	FALSE	HLA-DQB1	13195
Psoriasis	psoriasis	rs9275102	6	32649361	G	A	-0.168839	0.029836	0.543416	7.80643	1.56e-08	31	FALSE	HLA-DQB1	13201
Psoriasis	psoriasis	rs9275103	6	32649386	T	C	-0.168867	0.02983	0.543427	7.81148	1.54e-08	31	FALSE	HLA-DQB1	13226
Psoriasis	psoriasis	rs9275105	6	32649416	C	T	-0.168972	0.029935	0.54352	7.77045	1.7e-08	31	FALSE	HLA-DQB1	13256
Psoriasis	psoriasis	rs9275106	6	32649475	T	C	-0.170005	0.028646	0.544766	8.51929	3.02e-09	31	FALSE	HLA-DQB1	13315
Psoriasis	psoriasis	rs1694112	6	32649664	T	A	-0.167259	0.024748	0.901825	10.8397	1.45e-11	31	FALSE	HLA-DQB1	13504
Psoriasis	psoriasis	rs9275109	6	32649676	G	T	-0.163766	0.010308	0.374261	56.0595	8.72e-57	31	FALSE	HLA-DQB1	13516
Psoriasis	psoriasis	rs9275112	6	32649773	G	A	-0.167717	0.028759	0.543813	8.24924	5.63e-09	31	FALSE	HLA-DQB1	13613
Psoriasis	psoriasis	rs9275114	6	32649897	G	A	-0.168888	0.029761	0.543499	7.8467	1.42e-08	31	FALSE	HLA-DQB1	13737
Psoriasis	psoriasis	rs9275116	6	32649952	T	C	-0.168989	0.029856	0.543335	7.80954	1.55e-08	31	FALSE	HLA-DQB1	13792
Psoriasis	psoriasis	rs9275118	6	32649996	A	G	-0.17065	0.028234	0.545735	8.81051	1.55e-09	31	FALSE	HLA-DQB1	13836
Psoriasis	psoriasis	rs9275119	6	32650031	G	A	-0.168859	0.029813	0.543656	7.8192	1.52e-08	31	FALSE	HLA-DQB1	13871
Psoriasis	psoriasis	rs9275123	6	32650256	G	T	-0.168785	0.029888	0.543413	7.77707	1.67e-08	31	FALSE	HLA-DQB1	14096
Psoriasis	psoriasis	rs9275125	6	32650293	A	T	-0.168774	0.029882	0.543408	7.77899	1.66e-08	31	FALSE	HLA-DQB1	14133
Psoriasis	psoriasis	rs9275130	6	32650409	T	C	-0.168879	0.029776	0.543435	7.83841	1.45e-08	31	FALSE	HLA-DQB1	14249
Psoriasis	psoriasis	rs9275131	6	32650467	C	T	-0.168828	0.029828	0.543401	7.80932	1.55e-08	31	FALSE	HLA-DQB1	14307
Psoriasis	psoriasis	rs9275133	6	32650588	A	G	-0.168836	0.029819	0.543404	7.8141	1.53e-08	31	FALSE	HLA-DQB1	14428
Psoriasis	psoriasis	rs9275135	6	32650736	T	C	-0.1687	0.030007	0.543593	7.71355	1.93e-08	31	FALSE	HLA-DQB1	14576
Psoriasis	psoriasis	rs9275138	6	32650958	A	G	-0.168623	0.030036	0.543579	7.69349	2.03e-08	31	FALSE	HLA-DQB1	14798
Psoriasis	psoriasis	rs17205809	6	32651135	G	A	-0.171426	0.016218	0.786007	25.355	4.42e-26	31	FALSE	HLA-DQB1	14975
Psoriasis	psoriasis	rs17205823	6	32651168	G	T	-0.172106	0.015873	0.778613	26.6323	2.33e-27	31	FALSE	HLA-DQB1	15008
Psoriasis	psoriasis	rs17205830	6	32651180	T	C	-0.180972	0.015195	0.765625	31.943	1.14e-32	31	FALSE	HLA-DQB1	15020
Psoriasis	psoriasis	rs9275143	6	32651192	A	T	-0.140506	0.013213	0.530904	25.651	2.23e-26	31	FALSE	HLA-DQB1	15032
Psoriasis	psoriasis	rs9275145	6	32651363	C	T	-0.168842	0.029811	0.543408	7.81873	1.52e-08	31	FALSE	HLA-DQB1	15203
Psoriasis	psoriasis	rs9275146	6	32651495	G	T	-0.169132	0.029521	0.54418	7.98511	1.03e-08	31	FALSE	HLA-DQB1	15335
Psoriasis	psoriasis	rs2856695	6	32651894	A	G	-0.168881	0.029821	0.542868	7.81695	1.52e-08	31	FALSE	HLA-DQB1	15734
Psoriasis	psoriasis	rs3104361	6	32652278	T	C	0.079473	0.013717	0.436327	8.15084	7.07e-09	31	FALSE	HLA-DQB1	16118
Psoriasis	psoriasis	rs2856694	6	32652281	T	C	0.190789	0.018443	0.813871	24.3236	4.75e-25	31	FALSE	HLA-DQB1	16121
Psoriasis	psoriasis	rs3021058	6	32652359	A	C	-0.171811	0.027338	0.550273	9.47017	3.39e-10	31	FALSE	HLA-DQB1	16199
Psoriasis	psoriasis	rs9275154	6	32652435	C	T	-0.16905	0.029984	0.54348	7.75374	1.76e-08	31	FALSE	HLA-DQB1	16275
Psoriasis	psoriasis	rs9275155	6	32652484	T	A	-0.180038	0.019083	0.566871	20.3794	4.17e-21	31	FALSE	HLA-DQB1	16324
Psoriasis	psoriasis	rs9275158	6	32652582	G	A	-0.173746	0.024928	0.552659	11.4825	3.29e-12	31	FALSE	HLA-DQB1	16422
Psoriasis	psoriasis	rs9275161	6	32652636	T	C	-0.181826	0.016603	0.571933	27.1507	7.07e-28	31	FALSE	HLA-DQB1	16476
Psoriasis	psoriasis	rs9275162	6	32652687	T	C	-0.168953	0.029677	0.543602	7.89297	1.28e-08	31	FALSE	HLA-DQB1	16527
Psoriasis	psoriasis	rs28371251	6	32653018	T	C	-0.185569	0.019239	0.707178	21.2604	5.49e-22	31	FALSE	HLA-DQB1	16858
Psoriasis	psoriasis	rs2856693	6	32653283	C	T	-0.169128	0.03006	0.543468	7.72442	1.89e-08	31	FALSE	HLA-DQB1	17123
Psoriasis	psoriasis	rs28746973	6	32653442	T	A	-0.172481	0.015095	0.762735	29.4762	3.34e-30	31	FALSE	HLA-DQB1	17282
Psoriasis	psoriasis	rs28746974	6	32653443	G	A	-0.176991	0.014977	0.760351	31.4629	3.44e-32	31	FALSE	HLA-DQB1	17283
Psoriasis	psoriasis	rs28746976	6	32653536	C	A	-0.178163	0.015037	0.762095	31.6229	2.38e-32	31	FALSE	HLA-DQB1	17376
Psoriasis	psoriasis	rs28746977	6	32653558	C	T	-0.178165	0.015037	0.762098	31.6232	2.38e-32	31	FALSE	HLA-DQB1	17398
Psoriasis	psoriasis	rs28746979	6	32653648	C	A	-0.181012	0.015113	0.765333	32.2915	5.11e-33	31	FALSE	HLA-DQB1	17488
Psoriasis	psoriasis	rs28746980	6	32653651	G	A	-0.178327	0.01507	0.762853	31.5433	2.86e-32	31	FALSE	HLA-DQB1	17491
Psoriasis	psoriasis	rs9275168	6	32653676	T	C	-0.173606	0.02841	0.526712	8.99084	1.02e-09	31	FALSE	HLA-DQB1	17516
Psoriasis	psoriasis	rs28746981	6	32653677	G	T	-0.1935	0.015597	0.775802	34.5782	2.64e-35	31	FALSE	HLA-DQB1	17517
Psoriasis	psoriasis	rs28746982	6	32653703	G	A	-0.177275	0.014998	0.760984	31.4753	3.35e-32	31	FALSE	HLA-DQB1	17543
Psoriasis	psoriasis	rs9275169	6	32653721	T	A	-0.173299	0.029041	0.525845	8.60563	2.48e-09	31	FALSE	HLA-DQB1	17561
Psoriasis	psoriasis	rs9275170	6	32653726	G	A	-0.145601	0.013151	0.504344	27.7298	1.86e-28	31	FALSE	HLA-DQB1	17566
Psoriasis	psoriasis	rs28746983	6	32653760	C	T	-0.177516	0.014993	0.760767	31.5792	2.63e-32	31	FALSE	HLA-DQB1	17600
Psoriasis	psoriasis	rs9275172	6	32653997	A	G	-0.172957	0.028625	0.525747	8.80523	1.57e-09	31	FALSE	HLA-DQB1	17837
Psoriasis	psoriasis	rs9275173	6	32654037	T	A	-0.172943	0.028773	0.52579	8.72113	1.9e-09	31	FALSE	HLA-DQB1	17877
Psoriasis	psoriasis	rs28746994	6	32654094	C	A	-0.174996	0.015091	0.763011	30.3298	4.68e-31	31	FALSE	HLA-DQB1	17934
Psoriasis	psoriasis	rs28746995	6	32654116	T	A	-0.179188	0.015198	0.765606	31.322	4.76e-32	31	FALSE	HLA-DQB1	17956
Psoriasis	psoriasis	rs9275177	6	32654174	C	T	-0.174782	0.02726	0.528567	9.82792	1.49e-10	31	FALSE	HLA-DQB1	18014
Psoriasis	psoriasis	rs9275178	6	32654181	G	A	-0.174777	0.02726	0.528582	9.82702	1.49e-10	31	FALSE	HLA-DQB1	18021
Psoriasis	psoriasis	rs9275180	6	32654278	C	T	-0.170052	0.028337	0.544836	8.69544	2.02e-09	31	FALSE	HLA-DQB1	18118
Psoriasis	psoriasis	rs28747001	6	32654284	A	G	-0.167545	0.015292	0.767255	27.1763	6.66e-28	31	FALSE	HLA-DQB1	18124
Psoriasis	psoriasis	rs2856690	6	32654536	T	A	-0.171748	0.027238	0.546932	9.52805	2.96e-10	31	FALSE	HLA-DQB1	18376
Psoriasis	psoriasis	rs2856689	6	32654551	A	G	-0.171627	0.02736	0.546912	9.43686	3.66e-10	31	FALSE	HLA-DQB1	18391
Psoriasis	psoriasis	rs2856687	6	32654822	T	C	-0.156819	0.010225	0.395459	52.3118	4.88e-53	31	FALSE	HLA-DQB1	18662
Psoriasis	psoriasis	rs2856686	6	32654869	T	C	-0.169514	0.029492	0.544231	8.03271	9.27e-09	31	FALSE	HLA-DQB1	18709
Psoriasis	psoriasis	rs2856685	6	32655072	A	T	-0.169772	0.029223	0.544605	8.19156	6.43e-09	31	FALSE	HLA-DQB1	18912
Psoriasis	psoriasis	rs2856684	6	32655095	T	C	-0.169776	0.029228	0.544606	8.18956	6.46e-09	31	FALSE	HLA-DQB1	18935
Psoriasis	psoriasis	rs28747035	6	32655316	A	C	-0.176947	0.014981	0.760446	31.4306	3.71e-32	31	FALSE	HLA-DQB1	19156
Psoriasis	psoriasis	rs28747047	6	32655578	C	T	-0.178052	0.015032	0.761788	31.6027	2.5e-32	31	FALSE	HLA-DQB1	19418
Psoriasis	psoriasis	rs28747048	6	32655584	C	T	-0.179033	0.015234	0.765034	31.1262	7.48e-32	31	FALSE	HLA-DQB1	19424
Psoriasis	psoriasis	rs2856679	6	32655615	C	A	-0.141615	0.013225	0.530273	25.9965	1.01e-26	31	FALSE	HLA-DQB1	19455
Psoriasis	psoriasis	rs28747049	6	32655659	A	C	-0.174103	0.015056	0.760819	30.1673	6.8e-31	31	FALSE	HLA-DQB1	19499
Psoriasis	psoriasis	rs28747050	6	32655674	T	C	-0.174134	0.015057	0.760838	30.1735	6.71e-31	31	FALSE	HLA-DQB1	19514
Psoriasis	psoriasis	rs28747051	6	32655686	G	T	-0.175305	0.015105	0.761987	30.378	4.19e-31	31	FALSE	HLA-DQB1	19526
Psoriasis	psoriasis	rs28747052	6	32655703	C	T	-0.175405	0.015106	0.762009	30.4092	3.9e-31	31	FALSE	HLA-DQB1	19543
Psoriasis	psoriasis	rs28747054	6	32655741	G	T	-0.142679	0.020633	0.863758	11.3134	4.86e-12	31	FALSE	HLA-DQB1	19581
Psoriasis	psoriasis	rs34171523	6	32655954	A	G	-0.158554	0.015785	0.758391	22.9824	1.04e-23	31	FALSE	HLA-DQB1	19794
Psoriasis	psoriasis	rs9275187	6	32656038	T	C	-0.139036	0.013902	0.602017	22.7936	1.61e-23	31	FALSE	HLA-DQB1	19878
Psoriasis	psoriasis	rs112067814	6	32656093	G	A	-0.243898	0.020032	0.859215	33.3376	4.6e-34	31	FALSE	HLA-DQB1	19933
Psoriasis	psoriasis	rs13195317	6	32656094	C	T	-0.228459	0.019765	0.854532	30.1416	7.22e-31	31	FALSE	HLA-DQB1	19934
Psoriasis	psoriasis	rs9275188	6	32656136	C	T	-0.14938	0.013419	0.543783	28.0247	9.45e-29	31	FALSE	HLA-DQB1	19976
Psoriasis	psoriasis	rs9275189	6	32656137	A	G	-0.14938	0.013419	0.543783	28.0247	9.45e-29	31	FALSE	HLA-DQB1	19977
Psoriasis	psoriasis	rs9275190	6	32656228	A	G	-0.156771	0.013574	0.554555	30.0937	8.06e-31	31	FALSE	HLA-DQB1	20068
Psoriasis	psoriasis	rs9275191	6	32656235	T	C	-0.156771	0.013574	0.554555	30.0937	8.06e-31	31	FALSE	HLA-DQB1	20075
Psoriasis	psoriasis	rs9275194	6	32656334	T	C	-0.174178	0.013826	0.588367	35.6255	2.37e-36	31	FALSE	HLA-DQB1	20174
Psoriasis	psoriasis	rs9275195	6	32656405	T	C	-0.16609	0.013714	0.573542	32.9975	1.01e-33	31	FALSE	HLA-DQB1	20245
Psoriasis	psoriasis	rs9275196	6	32656406	G	A	-0.16609	0.013714	0.573542	32.9975	1.01e-33	31	FALSE	HLA-DQB1	20246
Psoriasis	psoriasis	rs28747056	6	32656544	A	G	-0.176612	0.014976	0.760147	31.3354	4.62e-32	31	FALSE	HLA-DQB1	20384
Psoriasis	psoriasis	rs28747057	6	32656553	C	T	-0.176847	0.014981	0.760591	31.3961	4.02e-32	31	FALSE	HLA-DQB1	20393
Psoriasis	psoriasis	rs28747058	6	32656554	A	G	-0.176847	0.014981	0.760591	31.3961	4.02e-32	31	FALSE	HLA-DQB1	20394
Psoriasis	psoriasis	rs3129784	6	32656608	G	T	-0.173529	0.025305	0.550375	11.138	7.28e-12	31	FALSE	HLA-DQB1	20448
Psoriasis	psoriasis	rs9275199	6	32656680	C	T	-0.141059	0.013214	0.53073	25.8435	1.43e-26	31	FALSE	HLA-DQB1	20520
Psoriasis	psoriasis	rs2856676	6	32656833	G	A	-0.168843	0.029811	0.543592	7.81853	1.52e-08	31	FALSE	HLA-DQB1	20673
Psoriasis	psoriasis	rs9275202	6	32656869	A	G	-0.169249	0.029403	0.544203	8.05395	8.83e-09	31	FALSE	HLA-DQB1	20709
Psoriasis	psoriasis	rs2647000	6	32656890	T	C	-0.16923	0.029423	0.544192	8.04247	9.07e-09	31	FALSE	HLA-DQB1	20730
Psoriasis	psoriasis	rs3129714	6	32657279	G	A	-0.19311	0.029774	0.653357	10.04	9.12e-11	31	FALSE	HLA-DQB1	21119
Psoriasis	psoriasis	rs4538748	6	32657505	T	C	-0.193129	0.029857	0.653226	9.99002	1.02e-10	31	FALSE	HLA-DQB1	21345
Psoriasis	psoriasis	rs4642516	6	32657543	G	T	-0.169261	0.029646	0.543487	7.93455	1.16e-08	31	FALSE	HLA-DQB1	21383
Psoriasis	psoriasis	rs9275208	6	32657722	G	A	-0.147547	0.01003	0.597404	48.2085	6.19e-49	31	FALSE	HLA-DQB1	21562
Psoriasis	psoriasis	rs9275210	6	32657817	C	T	-0.147756	0.010032	0.597496	48.3263	4.72e-49	31	FALSE	HLA-DQB1	21657
Psoriasis	psoriasis	rs7754464	6	32657818	A	G	-0.168536	0.029646	0.543475	7.87238	1.34e-08	31	FALSE	HLA-DQB1	21658
Psoriasis	psoriasis	rs7754885	6	32657858	G	A	-0.168573	0.029319	0.54355	8.03742	9.17e-09	31	FALSE	HLA-DQB1	21698
Psoriasis	psoriasis	rs9469219	6	32658211	T	C	-0.14582	0.022844	0.733935	9.74684	1.79e-10	31	FALSE	HLA-DQB1	22051
Psoriasis	psoriasis	rs9469220	6	32658310	G	A	-0.158368	0.01398	0.515019	28.9853	1.03e-29	31	FALSE	HLA-DQB1	22150
Psoriasis	psoriasis	rs9275212	6	32658327	G	T	-0.155684	0.010203	0.391975	51.7986	1.59e-52	31	FALSE	HLA-DQB1	22167
Psoriasis	psoriasis	rs9368737	6	32658429	T	C	-0.184497	0.018999	0.707138	21.5391	2.89e-22	31	FALSE	HLA-DQB1	22269
Psoriasis	psoriasis	rs9275215	6	32658677	T	C	-0.131663	0.01379	0.663128	20.8487	1.42e-21	31	FALSE	HLA-DQB1	22517
Psoriasis	psoriasis	rs9280085	6	32658688	A	T	-0.374666	0.066329	0.985852	7.78022	1.66e-08	31	FALSE	HLA-DQB1	22528
Psoriasis	psoriasis	rs2858330	6	32658715	T	C	-0.139368	0.01315	0.525789	25.4876	3.25e-26	31	FALSE	HLA-DQB1	22555
Psoriasis	psoriasis	rs9394111	6	32658744	A	T	-0.178639	0.015069	0.763184	31.6547	2.21e-32	31	FALSE	HLA-DQB1	22584
Psoriasis	psoriasis	rs9275216	6	32658748	A	T	-0.130217	0.013755	0.661344	20.5124	3.07e-21	31	FALSE	HLA-DQB1	22588
Psoriasis	psoriasis	rs9368738	6	32658750	T	A	-0.180038	0.01506	0.764119	32.1768	6.66e-33	31	FALSE	HLA-DQB1	22590
Psoriasis	psoriasis	rs2858329	6	32658801	A	G	-0.169344	0.029781	0.543974	7.87559	1.33e-08	31	FALSE	HLA-DQB1	22641
Psoriasis	psoriasis	rs2858328	6	32658911	C	T	-0.162321	0.0135	0.4106	32.539	2.89e-33	31	FALSE	HLA-DQB1	22751
Psoriasis	psoriasis	rs3134967	6	32659315	A	G	-0.125902	0.022637	0.245277	7.56302	2.74e-08	31	FALSE	HLA-DQB1	23155
Psoriasis	psoriasis	rs4713589	6	32659435	G	A	-0.159442	0.010213	0.399247	54.1667	6.81e-55	31	FALSE	HLA-DQB1	23275
Psoriasis	psoriasis	rs3129718	6	32659838	T	C	-0.110248	0.014005	0.154114	14.4359	3.67e-15	31	FALSE	HLA-DQB1	23678
Psoriasis	psoriasis	rs4713581	6	32660023	T	C	-0.133833	0.013159	0.519059	23.5424	2.87e-24	31	FALSE	HLA-DQB1	23863
Psoriasis	psoriasis	rs2858324	6	32660375	A	G	-0.156028	0.01021	0.392264	51.9486	1.13e-52	31	FALSE	HLA-DQB1	24215
Psoriasis	psoriasis	rs9275230	6	32660442	A	G	-0.133319	0.013153	0.522106	23.3875	4.1e-24	31	FALSE	HLA-DQB1	24282
Psoriasis	psoriasis	rs2647006	6	32660582	A	C	-0.15726	0.010222	0.395607	52.6299	2.34e-53	31	FALSE	HLA-DQB1	24422
Psoriasis	psoriasis	rs9275243	6	32660784	C	G	-0.133749	0.013166	0.521994	23.4882	3.25e-24	31	FALSE	HLA-DQB1	24624
Psoriasis	psoriasis	rs9275247	6	32661015	T	C	-0.133402	0.013159	0.521572	23.3934	4.04e-24	31	FALSE	HLA-DQB1	24855
Psoriasis	psoriasis	rs2858319	6	32661294	T	C	-0.155631	0.010203	0.391976	51.7607	1.74e-52	31	FALSE	HLA-DQB1	25134
Psoriasis	psoriasis	rs2858318	6	32661302	T	G	-0.155783	0.010206	0.391935	51.8307	1.48e-52	31	FALSE	HLA-DQB1	25142
Psoriasis	psoriasis	rs3129719	6	32661779	T	G	-0.100587	0.015755	0.237451	9.74999	1.78e-10	31	FALSE	HLA-DQB1	25619
Psoriasis	psoriasis	rs9275261	6	32661809	T	C	-0.13253	0.013145	0.517831	23.1493	7.09e-24	31	FALSE	HLA-DQB1	25649
Psoriasis	psoriasis	rs2647011	6	32661915	C	A	-0.186518	0.013717	0.462182	41.3392	4.58e-42	31	FALSE	HLA-DQB1	25755
Psoriasis	psoriasis	rs375605509	6	32661933	T	C	-0.164331	0.013714	0.577984	32.3212	4.77e-33	31	FALSE	HLA-DQB1	25773
Psoriasis	psoriasis	rs73407347	6	32661960	A	T	-0.132373	0.013144	0.517779	23.1002	7.94e-24	31	FALSE	HLA-DQB1	25800
Psoriasis	psoriasis	rs111391378	6	32662024	A	G	-0.132398	0.013144	0.517784	23.1089	7.78e-24	31	FALSE	HLA-DQB1	25864
Psoriasis	psoriasis	rs72844346	6	32662033	A	G	-0.133416	0.01315	0.522363	23.4311	3.71e-24	31	FALSE	HLA-DQB1	25873
Psoriasis	psoriasis	rs200419915	6	32662222	C	T	-0.135733	0.013215	0.521548	23.9915	1.02e-24	31	FALSE	HLA-DQB1	26062
Psoriasis	psoriasis	rs201449386	6	32662239	T	C	-0.134574	0.013285	0.526394	23.3596	4.37e-24	31	FALSE	HLA-DQB1	26079
Psoriasis	psoriasis	rs202170080	6	32662240	G	A	-0.134574	0.013285	0.526394	23.3596	4.37e-24	31	FALSE	HLA-DQB1	26080
Psoriasis	psoriasis	rs558121619	6	32662269	A	C	-0.130518	0.013586	0.543711	21.0986	7.97e-22	31	FALSE	HLA-DQB1	26109
Psoriasis	psoriasis	rs576577741	6	32662270	G	A	-0.130521	0.013586	0.543712	21.0995	7.95e-22	31	FALSE	HLA-DQB1	26110
Psoriasis	psoriasis	rs2858317	6	32662280	C	A	-0.170392	0.013653	0.420523	34.98	1.05e-35	31	FALSE	HLA-DQB1	26120
Psoriasis	psoriasis	rs1794520	6	32662338	T	A	0.193024	0.019414	0.849354	22.5367	2.91e-23	31	FALSE	HLA-DQB1	26178
Psoriasis	psoriasis	rs9275263	6	32662344	A	G	-0.132387	0.013187	0.519844	22.9606	1.09e-23	31	FALSE	HLA-DQB1	26184
Psoriasis	psoriasis	rs9275264	6	32662372	A	G	-0.132535	0.013238	0.523593	22.8406	1.44e-23	31	FALSE	HLA-DQB1	26212
Psoriasis	psoriasis	rs9275265	6	32662389	C	T	-0.132479	0.013234	0.523282	22.8353	1.46e-23	31	FALSE	HLA-DQB1	26229
Psoriasis	psoriasis	rs9275266	6	32662392	G	C	-0.132452	0.013233	0.523269	22.8273	1.49e-23	31	FALSE	HLA-DQB1	26232
Psoriasis	psoriasis	rs9275267	6	32662425	A	G	-0.131611	0.013177	0.519475	22.7331	1.85e-23	31	FALSE	HLA-DQB1	26265
Psoriasis	psoriasis	rs9275272	6	32662546	G	C	-0.113858	0.012785	0.623791	18.2507	5.61e-19	31	FALSE	HLA-DQB1	26386
Psoriasis	psoriasis	rs9275273	6	32662559	C	A	-0.113943	0.012388	0.624357	19.4109	3.88e-20	31	FALSE	HLA-DQB1	26399
Psoriasis	psoriasis	rs9275274	6	32662566	G	C	-0.113994	0.0124	0.623681	19.393	4.05e-20	31	FALSE	HLA-DQB1	26406
Psoriasis	psoriasis	rs2856670	6	32662904	G	C	-0.155643	0.010203	0.391973	51.7687	1.7e-52	31	FALSE	HLA-DQB1	26744
Psoriasis	psoriasis	rs2647022	6	32663004	A	G	-0.156342	0.010206	0.391902	52.1975	6.35e-53	31	FALSE	HLA-DQB1	26844
Psoriasis	psoriasis	rs2647021	6	32663151	T	C	-0.15686	0.01022	0.393402	52.39	4.07e-53	31	FALSE	HLA-DQB1	26991
Psoriasis	psoriasis	rs9275289	6	32663208	A	C	-0.125689	0.016827	0.654177	13.0758	8.4e-14	31	FALSE	HLA-DQB1	27048
Psoriasis	psoriasis	rs2647020	6	32663256	T	C	-0.159048	0.010211	0.409611	53.9276	1.18e-54	31	FALSE	HLA-DQB1	27096
Psoriasis	psoriasis	rs9275291	6	32663260	G	A	-0.125535	0.016527	0.655067	13.4955	3.19e-14	31	FALSE	HLA-DQB1	27100
Psoriasis	psoriasis	rs9275297	6	32663446	G	A	-0.118318	0.010162	0.636948	30.5713	2.68e-31	31	FALSE	HLA-DQB1	27286
Psoriasis	psoriasis	rs2647018	6	32663447	T	C	-0.155525	0.010204	0.39186	51.6839	2.07e-52	31	FALSE	HLA-DQB1	27287
Psoriasis	psoriasis	rs5000634	6	32663564	A	G	-0.118865	0.01016	0.637325	30.8557	1.39e-31	31	FALSE	HLA-DQB1	27404
Psoriasis	psoriasis	rs2856668	6	32663606	G	C	-0.155819	0.010205	0.392084	51.8669	1.36e-52	31	FALSE	HLA-DQB1	27446
Psoriasis	psoriasis	rs2647016	6	32663925	C	A	-0.155702	0.010203	0.391992	51.8054	1.57e-52	31	FALSE	HLA-DQB1	27765
Psoriasis	psoriasis	rs6457619	6	32663986	C	G	-0.118855	0.01016	0.637334	30.8498	1.41e-31	31	FALSE	HLA-DQB1	27826
Psoriasis	psoriasis	rs6457621	6	32664117	A	G	-0.121629	0.012159	0.592474	22.8008	1.58e-23	31	FALSE	HLA-DQB1	27957
Psoriasis	psoriasis	rs6457622	6	32664163	A	C	-0.118832	0.01016	0.637331	30.8399	1.45e-31	31	FALSE	HLA-DQB1	28003
Psoriasis	psoriasis	rs2647013	6	32664284	C	G	-0.155678	0.010203	0.391967	51.7943	1.61e-52	31	FALSE	HLA-DQB1	28124
Psoriasis	psoriasis	rs7745040	6	32664332	T	C	-0.118091	0.010157	0.636603	30.4857	3.27e-31	31	FALSE	HLA-DQB1	28172
Psoriasis	psoriasis	rs2647012	6	32664458	T	C	-0.155699	0.010203	0.391968	51.8023	1.58e-52	31	FALSE	HLA-DQB1	28298
Psoriasis	psoriasis	rs2894380	6	32664675	A	G	-0.11885	0.01016	0.637335	30.8475	1.42e-31	31	FALSE	HLA-DQB1	28515
Psoriasis	psoriasis	rs2647003	6	32664880	T	G	-0.15438	0.010206	0.391724	50.9195	1.2e-51	31	FALSE	HLA-DQB1	28720
Psoriasis	psoriasis	rs2856667	6	32665079	T	C	-0.168991	0.029678	0.543402	7.89577	1.27e-08	31	FALSE	HLA-DQB1	28919
Psoriasis	psoriasis	rs2647001	6	32665086	C	T	-0.155847	0.010204	0.391939	51.8921	1.28e-52	31	FALSE	HLA-DQB1	28926
Psoriasis	psoriasis	rs2856666	6	32665285	G	T	-0.156681	0.010208	0.392527	52.395	4.03e-53	31	FALSE	HLA-DQB1	29125
Psoriasis	psoriasis	rs2646998	6	32665367	T	G	-0.155707	0.010203	0.391967	51.8111	1.54e-52	31	FALSE	HLA-DQB1	29207
Psoriasis	psoriasis	rs2856664	6	32665616	G	T	-0.198615	0.030417	0.720191	10.1663	6.82e-11	31	FALSE	HLA-DQB1	29456
Psoriasis	psoriasis	rs2646996	6	32665741	A	G	-0.198759	0.030587	0.720375	10.0755	8.4e-11	31	FALSE	HLA-DQB1	29581
Psoriasis	psoriasis	rs6934725	6	32666019	G	A	-0.198772	0.030599	0.720386	10.069	8.53e-11	31	FALSE	HLA-DQB1	29859
Psoriasis	psoriasis	rs2856727	6	32666397	C	T	-0.155962	0.010207	0.392251	51.9389	1.15e-52	31	FALSE	HLA-DQB1	30237
Psoriasis	psoriasis	rs1794282	6	32666526	C	T	0.171896	0.020438	0.871155	16.3661	4.3e-17	31	FALSE	HLA-DQB1	30366
Psoriasis	psoriasis	rs138769875	6	32666569	A	G	-0.33115	0.054326	0.99316	8.94964	1.12e-09	31	FALSE	HLA-DQB1	30409
Psoriasis	psoriasis	rs2856726	6	32666721	A	T	-0.198955	0.030177	0.72024	10.3501	4.47e-11	31	FALSE	HLA-DQB1	30561
Psoriasis	psoriasis	rs2856725	6	32666738	C	T	-0.155515	0.010205	0.392147	51.6681	2.15e-52	31	FALSE	HLA-DQB1	30578
Psoriasis	psoriasis	rs533726832	6	32666870	A	G	-1.05586	0.173242	0.998303	8.94731	1.13e-09	31	FALSE	HLA-DQB1	30710
Psoriasis	psoriasis	rs2647040	6	32667280	A	G	-0.155016	0.01021	0.391166	51.2913	5.11e-52	31	FALSE	HLA-DQB1	31120
Psoriasis	psoriasis	rs9391892	6	32667480	G	A	-0.657601	0.024657	0.94031	155.909	1.23e-156	31	FALSE	HLA-DQB1	31320
Psoriasis	psoriasis	rs28772277	6	32667493	C	T	-0.759657	0.026482	0.960586	180.171	6.74e-181	31	FALSE	HLA-DQB1	31333
Psoriasis	psoriasis	rs3104394	6	32667520	G	A	-0.12079	0.019662	0.140202	9.07976	8.32e-10	31	FALSE	HLA-DQB1	31360
Psoriasis	psoriasis	rs2647042	6	32667548	C	T	-0.139265	0.013248	0.518606	25.0881	8.16e-26	31	FALSE	HLA-DQB1	31388
Psoriasis	psoriasis	rs2647043	6	32667549	A	G	-0.162284	0.013615	0.400514	31.9906	1.02e-32	31	FALSE	HLA-DQB1	31389
Psoriasis	psoriasis	rs1794279	6	32667595	G	T	0.173061	0.020678	0.872585	16.2146	6.1e-17	31	FALSE	HLA-DQB1	31435
Psoriasis	psoriasis	rs28772278	6	32667651	A	C	-0.759412	0.026472	0.960486	180.189	6.47e-181	31	FALSE	HLA-DQB1	31491
Psoriasis	psoriasis	rs2856723	6	32667762	A	G	-0.160989	0.013537	0.40853	31.8531	1.4e-32	31	FALSE	HLA-DQB1	31602
Psoriasis	psoriasis	rs2647044	6	32667910	G	A	0.188683	0.019385	0.853071	21.6355	2.31e-22	31	FALSE	HLA-DQB1	31750
Psoriasis	psoriasis	rs2856722	6	32667958	A	G	-0.155619	0.010232	0.390232	51.4695	3.39e-52	31	FALSE	HLA-DQB1	31798
Psoriasis	psoriasis	rs2856721	6	32668031	A	C	-0.16683	0.013607	0.650402	33.7918	1.62e-34	31	FALSE	HLA-DQB1	31871
Psoriasis	psoriasis	rs2858310	6	32668323	G	A	-0.1555	0.010208	0.390783	51.6274	2.36e-52	31	FALSE	HLA-DQB1	32163
Psoriasis	psoriasis	rs2647046	6	32668336	A	C	-0.155364	0.010208	0.39079	51.5377	2.9e-52	31	FALSE	HLA-DQB1	32176
Psoriasis	psoriasis	rs3135002	6	32668439	A	C	-0.112345	0.015148	0.217287	12.9015	1.25e-13	31	FALSE	HLA-DQB1	32279
Psoriasis	psoriasis	rs2856720	6	32668657	C	T	-0.198126	0.031144	0.719217	9.68568	2.06e-10	31	FALSE	HLA-DQB1	32497
Psoriasis	psoriasis	rs2647047	6	32668704	C	G	-0.198116	0.031149	0.719218	9.68191	2.08e-10	31	FALSE	HLA-DQB1	32544
Psoriasis	psoriasis	rs2647048	6	32668705	A	T	-0.158973	0.010236	0.407005	53.616	2.42e-54	31	FALSE	HLA-DQB1	32545
Psoriasis	psoriasis	rs2858309	6	32668713	C	G	-0.155475	0.010208	0.390785	51.6112	2.45e-52	31	FALSE	HLA-DQB1	32553
Psoriasis	psoriasis	rs1612904	6	32669018	C	A	-0.1636	0.010314	0.373146	55.8822	1.31e-56	31	FALSE	HLA-DQB1	32858
Psoriasis	psoriasis	rs9280103	6	32669128	T	A	-0.198366	0.031198	0.71878	9.67625	2.11e-10	31	FALSE	HLA-DQB1	32968
Psoriasis	psoriasis	rs9275389	6	32669132	C	T	-0.15551	0.010208	0.39078	51.6344	2.32e-52	31	FALSE	HLA-DQB1	32972
Psoriasis	psoriasis	rs2647050	6	32669767	T	C	-0.1681	0.013565	0.651652	34.5033	3.14e-35	31	FALSE	HLA-DQB1	33607
Psoriasis	psoriasis	rs2856719	6	32669926	C	G	-0.197535	0.030497	0.719346	10.0152	9.66e-11	31	FALSE	HLA-DQB1	33766
Psoriasis	psoriasis	rs2856718	6	32670255	C	T	-0.198324	0.031445	0.719213	9.53209	2.94e-10	31	FALSE	HLA-DQB1	34095
Psoriasis	psoriasis	rs2856717	6	32670308	A	G	-0.155845	0.010204	0.390914	51.8891	1.29e-52	31	FALSE	HLA-DQB1	34148
Psoriasis	psoriasis	rs2858305	6	32670464	G	T	-0.155289	0.010216	0.390581	51.4099	3.89e-52	31	FALSE	HLA-DQB1	34304
Psoriasis	psoriasis	rs2647051	6	32670897	T	C	-0.155475	0.010208	0.390803	51.605	2.48e-52	31	FALSE	HLA-DQB1	34737
Psoriasis	psoriasis	rs2856704	6	32671014	C	A	-0.19783	0.030854	0.71927	9.82839	1.48e-10	31	FALSE	HLA-DQB1	34854
Psoriasis	psoriasis	rs2858304	6	32671044	G	T	-0.198436	0.031388	0.719168	9.57431	2.66e-10	31	FALSE	HLA-DQB1	34884
Psoriasis	psoriasis	rs2856699	6	32671765	A	G	-0.155568	0.01021	0.390907	51.6501	2.24e-52	31	FALSE	HLA-DQB1	35605
Psoriasis	psoriasis	rs3134997	6	32672039	T	C	-0.10199	0.016231	0.228462	9.46682	3.41e-10	31	FALSE	HLA-DQB1	35879
Psoriasis	psoriasis	rs1794274	6	32672043	G	T	0.190133	0.019452	0.853588	21.8102	1.55e-22	31	FALSE	HLA-DQB1	35883
Psoriasis	psoriasis	rs3134995	6	32672089	T	C	-0.101466	0.015805	0.236227	9.85096	1.41e-10	31	FALSE	HLA-DQB1	35929
Psoriasis	psoriasis	rs1794272	6	32672216	A	T	0.190135	0.019478	0.853884	21.7546	1.76e-22	31	FALSE	HLA-DQB1	36056
Psoriasis	psoriasis	rs1794528	6	32672439	T	C	0.190149	0.019478	0.853881	21.7581	1.75e-22	31	FALSE	HLA-DQB1	36279
Psoriasis	psoriasis	rs71565345	6	32673968	C	G	-0.333142	0.058536	0.993123	7.88817	1.29e-08	31	FALSE	HLA-DQA2	35151
Psoriasis	psoriasis	rs3134969	6	32674027	C	G	-0.113723	0.014391	0.21333	14.542	2.87e-15	31	FALSE	HLA-DQA2	35092
Psoriasis	psoriasis	rs3134968	6	32674059	A	G	-0.114737	0.01271	0.233014	18.7293	1.86e-19	31	FALSE	HLA-DQA2	35060
Psoriasis	psoriasis	rs28772283	6	32674277	G	A	-0.146937	0.023789	0.734557	9.17102	6.74e-10	31	FALSE	HLA-DQA2	34842
Psoriasis	psoriasis	rs12192620	6	32674318	G	A	-0.192897	0.0302	0.652193	9.75882	1.74e-10	31	FALSE	HLA-DQA2	34801
Psoriasis	psoriasis	rs28371271	6	32674343	G	A	-0.195074	0.028142	0.658042	11.3651	4.31e-12	31	FALSE	HLA-DQA2	34776
Psoriasis	psoriasis	rs17206294	6	32674835	C	A	-0.144197	0.013775	0.655356	24.8848	1.3e-25	31	FALSE	HLA-DQA2	34284
Psoriasis	psoriasis	rs866379110	6	32674839	G	C	-0.15948	0.013396	0.424221	31.9171	1.21e-32	31	FALSE	HLA-DQA2	34280
Psoriasis	psoriasis	rs17212637	6	32674841	A	G	-0.169657	0.013785	0.655337	34.0433	9.05e-35	31	FALSE	HLA-DQA2	34278
Psoriasis	psoriasis	rs17212650	6	32674869	C	T	-0.184542	0.019736	0.706253	20.0328	9.27e-21	31	FALSE	HLA-DQA2	34250
Psoriasis	psoriasis	rs17212657	6	32674903	T	C	-0.18462	0.019645	0.705969	20.2275	5.92e-21	31	FALSE	HLA-DQA2	34216
Psoriasis	psoriasis	rs9275521	6	32674952	T	C	-0.155705	0.010208	0.390808	51.7573	1.75e-52	31	FALSE	HLA-DQA2	34167
Psoriasis	psoriasis	rs17212671	6	32675002	T	C	-0.198494	0.031167	0.719275	9.70578	1.97e-10	31	FALSE	HLA-DQA2	34117
Psoriasis	psoriasis	rs17206343	6	32675032	C	T	-0.198383	0.031282	0.719225	9.62989	2.34e-10	31	FALSE	HLA-DQA2	34087
Psoriasis	psoriasis	rs17206371	6	32675147	C	T	-0.199689	0.029943	0.720732	10.5738	2.67e-11	31	FALSE	HLA-DQA2	33972
Psoriasis	psoriasis	rs17206392	6	32675171	C	T	-0.200329	0.029296	0.722203	11.0793	8.33e-12	31	FALSE	HLA-DQA2	33948
Psoriasis	psoriasis	rs17212720	6	32675207	C	T	-0.199827	0.029813	0.721847	10.6735	2.12e-11	31	FALSE	HLA-DQA2	33912
Psoriasis	psoriasis	rs17206420	6	32675242	T	C	-0.200074	0.02955	0.721724	10.8762	1.33e-11	31	FALSE	HLA-DQA2	33877
Psoriasis	psoriasis	rs17212748	6	32675266	C	T	-0.198393	0.031282	0.719227	9.63079	2.34e-10	31	FALSE	HLA-DQA2	33853
Psoriasis	psoriasis	rs17212762	6	32675312	T	C	-0.198381	0.031284	0.719228	9.62858	2.35e-10	31	FALSE	HLA-DQA2	33807
Psoriasis	psoriasis	rs17219176	6	32675313	G	A	-0.198381	0.031284	0.719227	9.62858	2.35e-10	31	FALSE	HLA-DQA2	33806
Psoriasis	psoriasis	rs17212776	6	32675399	T	C	-0.199704	0.029923	0.720522	10.5883	2.58e-11	31	FALSE	HLA-DQA2	33720
Psoriasis	psoriasis	rs17212804	6	32675416	C	T	-0.201048	0.028553	0.722906	11.7033	1.98e-12	31	FALSE	HLA-DQA2	33703
Psoriasis	psoriasis	rs17219211	6	32675424	A	C	-0.201015	0.028437	0.723056	11.7887	1.63e-12	31	FALSE	HLA-DQA2	33695
Psoriasis	psoriasis	rs17212818	6	32675449	T	C	-0.199594	0.030057	0.721885	10.4897	3.24e-11	31	FALSE	HLA-DQA2	33670
Psoriasis	psoriasis	rs17212832	6	32675497	T	C	-0.198136	0.031056	0.719249	9.73769	1.83e-10	31	FALSE	HLA-DQA2	33622
Psoriasis	psoriasis	rs17219239	6	32675511	C	G	-0.198987	0.030659	0.719769	10.0525	8.86e-11	31	FALSE	HLA-DQA2	33608
Psoriasis	psoriasis	rs17212867	6	32675691	G	A	-0.198527	0.031134	0.719314	9.72816	1.87e-10	31	FALSE	HLA-DQA2	33428
Psoriasis	psoriasis	rs17212881	6	32675709	A	C	-0.198468	0.03106	0.719381	9.76589	1.71e-10	31	FALSE	HLA-DQA2	33410
Psoriasis	psoriasis	rs28371278	6	32675733	A	G	-0.198253	0.031284	0.719427	9.61729	2.41e-10	31	FALSE	HLA-DQA2	33386
Psoriasis	psoriasis	rs28371279	6	32675751	T	C	-0.198394	0.031274	0.719443	9.63535	2.32e-10	31	FALSE	HLA-DQA2	33368
Psoriasis	psoriasis	rs28371280	6	32675760	A	G	-0.198394	0.031274	0.719443	9.63535	2.32e-10	31	FALSE	HLA-DQA2	33359
Psoriasis	psoriasis	rs28371281	6	32675814	A	G	-0.198757	0.031129	0.719339	9.75167	1.77e-10	31	FALSE	HLA-DQA2	33305
Psoriasis	psoriasis	rs28371282	6	32675815	C	T	-0.198757	0.031129	0.719339	9.75167	1.77e-10	31	FALSE	HLA-DQA2	33304
Psoriasis	psoriasis	rs28371283	6	32675900	A	G	-0.198796	0.030856	0.719361	9.91605	1.21e-10	31	FALSE	HLA-DQA2	33219
Psoriasis	psoriasis	rs28371284	6	32675901	C	T	-0.198796	0.030856	0.719361	9.91605	1.21e-10	31	FALSE	HLA-DQA2	33218
Psoriasis	psoriasis	rs1794524	6	32675902	T	G	-0.164137	0.010321	0.373242	56.1761	6.67e-57	31	FALSE	HLA-DQA2	33217
Psoriasis	psoriasis	rs28371285	6	32675929	C	T	-0.20119	0.02879	0.7231	11.5389	2.89e-12	31	FALSE	HLA-DQA2	33190
Psoriasis	psoriasis	rs28371286	6	32675994	C	T	-0.198342	0.03134	0.719211	9.59311	2.55e-10	31	FALSE	HLA-DQA2	33125
Psoriasis	psoriasis	rs28371287	6	32676040	C	T	-0.198459	0.031223	0.721248	9.67081	2.13e-10	31	FALSE	HLA-DQA2	33079
Psoriasis	psoriasis	rs28371288	6	32676043	C	T	-0.198459	0.031223	0.721248	9.67048	2.14e-10	31	FALSE	HLA-DQA2	33076
Psoriasis	psoriasis	rs28371289	6	32676075	A	G	-0.199088	0.032245	0.719402	9.16438	6.85e-10	31	FALSE	HLA-DQA2	33044
Psoriasis	psoriasis	rs28371290	6	32676125	C	T	-0.199275	0.030364	0.720038	10.2627	5.46e-11	31	FALSE	HLA-DQA2	32994
Psoriasis	psoriasis	rs28371291	6	32676131	T	C	-0.199274	0.030365	0.720038	10.262	5.47e-11	31	FALSE	HLA-DQA2	32988
Psoriasis	psoriasis	rs3129721	6	32676251	C	A	-0.163634	0.010314	0.373125	55.9083	1.24e-56	31	FALSE	HLA-DQA2	32868
Psoriasis	psoriasis	rs28371292	6	32676299	T	C	-0.198346	0.031321	0.719226	9.60426	2.49e-10	31	FALSE	HLA-DQA2	32820
Psoriasis	psoriasis	rs28755383	6	32676393	C	G	-0.198753	0.030901	0.719394	9.88553	1.3e-10	31	FALSE	HLA-DQA2	32726
Psoriasis	psoriasis	rs28755384	6	32676398	T	C	-0.198866	0.030784	0.719448	9.96575	1.08e-10	31	FALSE	HLA-DQA2	32721
Psoriasis	psoriasis	rs28755385	6	32676425	C	T	-0.198728	0.030925	0.71939	9.86871	1.35e-10	31	FALSE	HLA-DQA2	32694
Psoriasis	psoriasis	rs28755386	6	32676484	C	A	-0.199047	0.030597	0.719786	10.0964	8.01e-11	31	FALSE	HLA-DQA2	32635
Psoriasis	psoriasis	rs28755387	6	32676488	A	C	-0.198908	0.030742	0.719852	9.99532	1.01e-10	31	FALSE	HLA-DQA2	32631
Psoriasis	psoriasis	rs28371293	6	32677099	T	A	-0.198309	0.03136	0.719231	9.5791	2.64e-10	31	FALSE	HLA-DQA2	32020
Psoriasis	psoriasis	rs28371294	6	32677124	T	A	-0.198404	0.031261	0.719229	9.64376	2.27e-10	31	FALSE	HLA-DQA2	31995
Psoriasis	psoriasis	rs28371295	6	32677129	A	T	-0.198404	0.031261	0.719229	9.64376	2.27e-10	31	FALSE	HLA-DQA2	31990
Psoriasis	psoriasis	rs16898264	6	32677152	G	A	-0.197404	0.032017	0.718919	9.14072	7.23e-10	31	FALSE	HLA-DQA2	31967
Psoriasis	psoriasis	rs28371297	6	32677315	T	C	-0.198303	0.031365	0.719234	9.57546	2.66e-10	31	FALSE	HLA-DQA2	31804
Psoriasis	psoriasis	rs28371298	6	32677321	A	C	-0.199413	0.030232	0.720923	10.3599	4.37e-11	31	FALSE	HLA-DQA2	31798
Psoriasis	psoriasis	rs17581305	6	32677353	G	A	-0.198292	0.03135	0.719231	9.58325	2.61e-10	31	FALSE	HLA-DQA2	31766
Psoriasis	psoriasis	rs77822419	6	32677447	G	C	-0.326861	0.053411	0.993011	9.01512	9.66e-10	31	FALSE	HLA-DQA2	31672
Psoriasis	psoriasis	rs28371301	6	32677453	C	T	-0.19777	0.030587	0.719788	9.98231	1.04e-10	31	FALSE	HLA-DQA2	31666
Psoriasis	psoriasis	rs28371302	6	32677454	T	C	-0.19777	0.030587	0.719788	9.98231	1.04e-10	31	FALSE	HLA-DQA2	31665
Psoriasis	psoriasis	rs375577071	6	32677526	T	C	-0.085227	0.015204	0.712325	7.67235	2.13e-08	31	FALSE	HLA-DQA2	31593
Psoriasis	psoriasis	rs9275559	6	32677534	A	C	-0.157318	0.013508	0.442328	30.5837	2.61e-31	31	FALSE	HLA-DQA2	31585
Psoriasis	psoriasis	rs3129724	6	32677560	A	C	-0.102872	0.016309	0.227173	9.5345	2.92e-10	31	FALSE	HLA-DQA2	31559
Psoriasis	psoriasis	rs28772300	6	32677647	C	T	-0.12612	0.013827	0.542405	19.1039	7.87e-20	31	FALSE	HLA-DQA2	31472
Psoriasis	psoriasis	rs9380318	6	32677669	C	T	-0.159448	0.013384	0.424984	31.96	1.1e-32	31	FALSE	HLA-DQA2	31450
Psoriasis	psoriasis	rs28371305	6	32677690	T	G	-0.168319	0.013566	0.651746	34.5863	2.59e-35	31	FALSE	HLA-DQA2	31429
Psoriasis	psoriasis	rs28371306	6	32677751	T	C	-0.198428	0.031235	0.719246	9.66084	2.18e-10	31	FALSE	HLA-DQA2	31368
Psoriasis	psoriasis	rs28371307	6	32677761	A	G	-0.198428	0.031234	0.719246	9.66117	2.18e-10	31	FALSE	HLA-DQA2	31358
Psoriasis	psoriasis	rs4947344	6	32677846	T	C	-0.072015	0.012681	0.318902	7.85677	1.39e-08	31	FALSE	HLA-DQA2	31273
Psoriasis	psoriasis	rs28755388	6	32677898	T	C	-0.198743	0.030911	0.719551	9.87829	1.32e-10	31	FALSE	HLA-DQA2	31221
Psoriasis	psoriasis	rs9275563	6	32677912	C	T	-0.154808	0.015176	0.609597	23.675	2.11e-24	31	FALSE	HLA-DQA2	31207
Psoriasis	psoriasis	rs28755389	6	32677968	C	A	-0.198354	0.031113	0.719274	9.72433	1.89e-10	31	FALSE	HLA-DQA2	31151
Psoriasis	psoriasis	rs28755390	6	32677969	A	G	-0.198276	0.031194	0.719289	9.67075	2.13e-10	31	FALSE	HLA-DQA2	31150
Psoriasis	psoriasis	rs28755391	6	32678002	C	T	-0.198453	0.03114	0.719239	9.71773	1.92e-10	31	FALSE	HLA-DQA2	31117
Psoriasis	psoriasis	rs28371308	6	32678162	T	A	-0.199752	0.031238	0.721234	9.77881	1.66e-10	31	FALSE	HLA-DQA2	30957
Psoriasis	psoriasis	rs3129726	6	32678206	G	A	-0.124831	0.022758	0.24847	7.37363	4.23e-08	31	FALSE	HLA-DQA2	30913
Psoriasis	psoriasis	rs28371309	6	32678234	G	A	-0.198434	0.031233	0.719509	9.66274	2.17e-10	31	FALSE	HLA-DQA2	30885
Psoriasis	psoriasis	rs28371310	6	32678246	T	C	-0.210698	0.019009	0.761341	27.7898	1.62e-28	31	FALSE	HLA-DQA2	30873
Psoriasis	psoriasis	rs4947345	6	32678260	T	A	-0.155725	0.010209	0.390789	51.7603	1.74e-52	31	FALSE	HLA-DQA2	30859
Psoriasis	psoriasis	rs28371311	6	32678265	A	G	-0.198317	0.03135	0.719284	9.58522	2.6e-10	31	FALSE	HLA-DQA2	30854
Psoriasis	psoriasis	rs28371312	6	32678306	C	T	-0.19909	0.031906	0.719549	9.34533	4.52e-10	31	FALSE	HLA-DQA2	30813
Psoriasis	psoriasis	rs28371313	6	32678309	C	T	-0.198808	0.031631	0.719479	9.47141	3.38e-10	31	FALSE	HLA-DQA2	30810
Psoriasis	psoriasis	rs28371315	6	32678388	T	C	-0.19948	0.032462	0.720257	9.08397	8.24e-10	31	FALSE	HLA-DQA2	30731
Psoriasis	psoriasis	rs2894281	6	32678424	G	A	-0.156131	0.013975	0.497259	28.2212	6.01e-29	31	FALSE	HLA-DQA2	30695
Psoriasis	psoriasis	rs201544520	6	32678425	T	A	-0.197907	0.030491	0.719354	10.0538	8.83e-11	31	FALSE	HLA-DQA2	30694
Psoriasis	psoriasis	rs28371316	6	32678502	A	G	-0.198349	0.031317	0.719202	9.6068	2.47e-10	31	FALSE	HLA-DQA2	30617
Psoriasis	psoriasis	rs3957217	6	32678509	A	G	-0.198347	0.031319	0.719202	9.60549	2.48e-10	31	FALSE	HLA-DQA2	30610
Psoriasis	psoriasis	rs3997867	6	32678607	G	A	-0.198337	0.031329	0.719197	9.59925	2.52e-10	31	FALSE	HLA-DQA2	30512
Psoriasis	psoriasis	rs28371317	6	32678634	T	C	-0.198349	0.031317	0.719195	9.60713	2.47e-10	31	FALSE	HLA-DQA2	30485
Psoriasis	psoriasis	rs28371318	6	32678740	A	G	-0.198377	0.031287	0.719209	9.62619	2.36e-10	31	FALSE	HLA-DQA2	30379
Psoriasis	psoriasis	rs17581326	6	32678753	A	G	-0.198377	0.031287	0.719209	9.62619	2.36e-10	31	FALSE	HLA-DQA2	30366
Psoriasis	psoriasis	rs2395523	6	32678789	T	C	-0.198378	0.031287	0.719209	9.62652	2.36e-10	31	FALSE	HLA-DQA2	30330
Psoriasis	psoriasis	rs28371319	6	32678795	T	A	-0.198378	0.031287	0.719209	9.62652	2.36e-10	31	FALSE	HLA-DQA2	30324
Psoriasis	psoriasis	rs28371320	6	32678877	T	C	-0.198453	0.031209	0.719208	9.67807	2.1e-10	31	FALSE	HLA-DQA2	30242
Psoriasis	psoriasis	rs28371321	6	32678894	T	A	-0.198453	0.031209	0.719208	9.67806	2.1e-10	31	FALSE	HLA-DQA2	30225
Psoriasis	psoriasis	rs17615250	6	32678973	A	G	-0.175941	0.014127	0.673082	34.8404	1.44e-35	31	FALSE	HLA-DQA2	30146
Psoriasis	psoriasis	rs28371322	6	32679047	G	A	-0.198437	0.031217	0.719226	9.67178	2.13e-10	31	FALSE	HLA-DQA2	30072
Psoriasis	psoriasis	rs28371323	6	32679059	T	A	-0.198329	0.031347	0.718694	9.58794	2.58e-10	31	FALSE	HLA-DQA2	30060
Psoriasis	psoriasis	rs28371324	6	32679068	T	C	-0.198437	0.031217	0.719226	9.67178	2.13e-10	31	FALSE	HLA-DQA2	30051
Psoriasis	psoriasis	rs28371325	6	32679188	C	T	-0.198486	0.031145	0.719974	9.71786	1.91e-10	31	FALSE	HLA-DQA2	29931
Psoriasis	psoriasis	rs28371326	6	32679202	A	T	-0.202032	0.027558	0.730058	12.6238	2.38e-13	31	FALSE	HLA-DQA2	29917
Psoriasis	psoriasis	rs28371328	6	32679216	G	A	-0.198212	0.031185	0.719928	9.67027	2.14e-10	31	FALSE	HLA-DQA2	29903
Psoriasis	psoriasis	rs28371329	6	32679236	G	A	-0.198253	0.031437	0.719746	9.53016	2.95e-10	31	FALSE	HLA-DQA2	29883
Psoriasis	psoriasis	rs28371330	6	32679283	C	T	-0.198834	0.031246	0.71944	9.69096	2.04e-10	31	FALSE	HLA-DQA2	29836
Psoriasis	psoriasis	rs28371331	6	32679301	A	C	-0.210494	0.019717	0.777245	25.8471	1.42e-26	31	FALSE	HLA-DQA2	29818
Psoriasis	psoriasis	rs28371332	6	32679311	A	G	-0.198845	0.031363	0.719436	9.62547	2.37e-10	31	FALSE	HLA-DQA2	29808
Psoriasis	psoriasis	rs28371333	6	32679346	G	A	-0.199026	0.031925	0.719027	9.32928	4.69e-10	31	FALSE	HLA-DQA2	29773
Psoriasis	psoriasis	rs17615293	6	32679489	A	C	-0.198864	0.031488	0.719251	9.55647	2.78e-10	31	FALSE	HLA-DQA2	29630
Psoriasis	psoriasis	rs17581404	6	32679518	A	G	-0.198038	0.030773	0.719499	9.89556	1.27e-10	31	FALSE	HLA-DQA2	29601
Psoriasis	psoriasis	rs12203586	6	32679591	G	C	-0.198604	0.031238	0.719205	9.67505	2.11e-10	31	FALSE	HLA-DQA2	29528
Psoriasis	psoriasis	rs9378124	6	32679605	A	G	-0.198481	0.031179	0.719215	9.69766	2.01e-10	31	FALSE	HLA-DQA2	29514
Psoriasis	psoriasis	rs9391742	6	32679608	C	A	-0.197816	0.031888	0.721174	9.24474	5.69e-10	31	FALSE	HLA-DQA2	29511
Psoriasis	psoriasis	rs2647083	6	32679722	C	G	-0.198459	0.031188	0.719226	9.69075	2.04e-10	31	FALSE	HLA-DQA2	29397
Psoriasis	psoriasis	rs9378125	6	32679732	A	G	-0.179547	0.01507	0.764675	31.9655	1.08e-32	31	FALSE	HLA-DQA2	29387
Psoriasis	psoriasis	rs28371339	6	32679758	G	A	-0.198955	0.030697	0.72006	10.0269	9.4e-11	31	FALSE	HLA-DQA2	29361
Psoriasis	psoriasis	rs2647084	6	32679779	A	T	-0.198467	0.031194	0.719221	9.68803	2.05e-10	31	FALSE	HLA-DQA2	29340
Psoriasis	psoriasis	rs2647085	6	32680124	T	C	-0.249316	0.029544	0.802523	16.4714	3.38e-17	31	FALSE	HLA-DQA2	28995
Psoriasis	psoriasis	rs9391743	6	32680172	T	C	-0.249739	0.029386	0.80288	16.6939	2.02e-17	31	FALSE	HLA-DQA2	28947
Psoriasis	psoriasis	rs9404996	6	32680173	G	A	-0.251147	0.027895	0.804192	18.6337	2.32e-19	31	FALSE	HLA-DQA2	28946
Psoriasis	psoriasis	rs9501184	6	32680199	G	A	-0.25721	0.033773	0.805855	13.562	2.74e-14	31	FALSE	HLA-DQA2	28920
Psoriasis	psoriasis	rs9391744	6	32680227	C	T	-0.223597	0.014717	0.7522	51.361	4.35e-52	31	FALSE	HLA-DQA2	28892
Psoriasis	psoriasis	rs28371345	6	32680247	G	A	-0.22359	0.014716	0.752197	51.3593	4.37e-52	31	FALSE	HLA-DQA2	28872
Psoriasis	psoriasis	rs9391745	6	32680283	A	G	-0.249944	0.028172	0.803518	18.1189	7.61e-19	31	FALSE	HLA-DQA2	28836
Psoriasis	psoriasis	rs9404997	6	32680288	G	A	-0.249579	0.027819	0.803475	18.5092	3.1e-19	31	FALSE	HLA-DQA2	28831
Psoriasis	psoriasis	rs28371346	6	32680532	T	C	-0.250969	0.026526	0.804192	20.4892	3.24e-21	31	FALSE	HLA-DQA2	28587
Psoriasis	psoriasis	rs28371347	6	32680537	T	C	-0.248698	0.028937	0.802473	17.0537	8.84e-18	31	FALSE	HLA-DQA2	28582
Psoriasis	psoriasis	rs28371348	6	32680563	G	A	-0.250272	0.027263	0.803311	19.3396	4.58e-20	31	FALSE	HLA-DQA2	28556
Psoriasis	psoriasis	rs17581425	6	32680585	T	C	-0.248699	0.028936	0.802473	17.0555	8.8e-18	31	FALSE	HLA-DQA2	28534
Psoriasis	psoriasis	rs17219288	6	32680696	G	A	-0.249028	0.02861	0.803527	17.4708	3.38e-18	31	FALSE	HLA-DQA2	28423
Psoriasis	psoriasis	rs17219295	6	32680697	C	T	-0.248707	0.028928	0.802472	17.0655	8.6e-18	31	FALSE	HLA-DQA2	28422
Psoriasis	psoriasis	rs17219302	6	32680725	T	C	-0.250118	0.027441	0.803889	19.0773	8.37e-20	31	FALSE	HLA-DQA2	28394
Psoriasis	psoriasis	rs17219309	6	32680727	A	C	-0.248706	0.028929	0.802473	17.0643	8.62e-18	31	FALSE	HLA-DQA2	28392
Psoriasis	psoriasis	rs17212909	6	32680862	C	T	-0.248635	0.029005	0.802443	16.9702	1.07e-17	31	FALSE	HLA-DQA2	28257
Psoriasis	psoriasis	rs7745656	6	32680970	G	T	-0.248538	0.029122	0.802481	16.8279	1.49e-17	31	FALSE	HLA-DQA2	28149
Psoriasis	psoriasis	rs2647087	6	32681049	A	C	-0.248597	0.029014	0.802519	16.9551	1.11e-17	31	FALSE	HLA-DQA2	28070
Psoriasis	psoriasis	rs2858333	6	32681085	A	G	-0.247115	0.030603	0.802067	15.1492	7.09e-16	31	FALSE	HLA-DQA2	28034
Psoriasis	psoriasis	rs2647088	6	32681518	A	G	-0.2484	0.029243	0.80242	16.6777	2.1e-17	31	FALSE	HLA-DQA2	27601
Psoriasis	psoriasis	rs2647089	6	32681568	T	C	-0.248467	0.02911	0.80229	16.8314	1.47e-17	31	FALSE	HLA-DQA2	27551
Psoriasis	psoriasis	rs9275596	6	32681631	C	T	-0.163593	0.010321	0.373364	55.8072	1.56e-56	31	FALSE	HLA-DQA2	27488
Psoriasis	psoriasis	rs3916766	6	32681645	T	A	-0.248474	0.029722	0.802304	16.1802	6.6e-17	31	FALSE	HLA-DQA2	27474
Psoriasis	psoriasis	rs6935723	6	32681669	T	C	-0.249358	0.028894	0.802496	17.1884	6.48e-18	31	FALSE	HLA-DQA2	27450
Psoriasis	psoriasis	rs3104402	6	32681676	T	G	-0.15052	0.02245	0.073943	10.6793	2.09e-11	31	FALSE	HLA-DQA2	27443
Psoriasis	psoriasis	rs3104403	6	32681833	G	T	-0.221897	0.014698	0.750741	50.7238	1.89e-51	31	FALSE	HLA-DQA2	27286
Psoriasis	psoriasis	rs28371349	6	32681928	G	T	-0.235797	0.019585	0.796746	32.6224	2.39e-33	31	FALSE	HLA-DQA2	27191
Psoriasis	psoriasis	rs3998153	6	32685371	G	C	-0.108757	0.019492	0.341921	7.60718	2.47e-08	31	FALSE	HLA-DQA2	23748
Psoriasis	psoriasis	rs3998154	6	32685380	G	A	-0.142225	0.025954	0.539896	7.36112	4.35e-08	31	FALSE	HLA-DQA2	23739
Psoriasis	psoriasis	rs12204919	6	32685680	G	T	-0.584155	0.043498	0.97754	40.3494	4.47e-41	31	FALSE	HLA-DQA2	23439
Psoriasis	psoriasis	rs9275652	6	32685822	G	C	0.086602	0.012284	0.788618	11.73	1.86e-12	31	FALSE	HLA-DQA2	23297
Psoriasis	psoriasis	rs9275653	6	32685865	G	A	-0.090333	0.011006	0.354448	15.6242	2.38e-16	31	FALSE	HLA-DQA2	23254
Psoriasis	psoriasis	rs9275655	6	32685918	A	G	0.0866	0.012286	0.788855	11.7258	1.88e-12	31	FALSE	HLA-DQA2	23201
Psoriasis	psoriasis	rs9275657	6	32685967	G	A	0.08664	0.012285	0.788832	11.7378	1.83e-12	31	FALSE	HLA-DQA2	23152
Psoriasis	psoriasis	rs9275659	6	32686103	C	A	0.086536	0.012284	0.788806	11.714	1.93e-12	31	FALSE	HLA-DQA2	23016
Psoriasis	psoriasis	rs9275660	6	32686196	C	A	0.086451	0.012284	0.788802	11.693	2.03e-12	31	FALSE	HLA-DQA2	22923
Psoriasis	psoriasis	rs9275661	6	32686248	T	C	0.086601	0.012284	0.788815	11.7308	1.86e-12	31	FALSE	HLA-DQA2	22871
Psoriasis	psoriasis	rs9275663	6	32686380	C	G	0.086601	0.012284	0.788815	11.7308	1.86e-12	31	FALSE	HLA-DQA2	22739
Psoriasis	psoriasis	rs9275664	6	32686434	G	A	-0.091111	0.010472	0.355075	17.4554	3.5e-18	31	FALSE	HLA-DQA2	22685
Psoriasis	psoriasis	rs28380312	6	32686525	A	G	-0.165685	0.01338	0.620644	34.4533	3.52e-35	31	FALSE	HLA-DQA2	22594
Psoriasis	psoriasis	rs9275666	6	32686627	C	T	0.086489	0.012631	0.788416	11.1074	7.81e-12	31	FALSE	HLA-DQA2	22492
Psoriasis	psoriasis	rs9275667	6	32686629	C	T	0.090189	0.012602	0.802028	12.0652	8.61e-13	31	FALSE	HLA-DQA2	22490
Psoriasis	psoriasis	rs9275669	6	32686676	G	A	0.086948	0.012286	0.788641	11.8148	1.53e-12	31	FALSE	HLA-DQA2	22443
Psoriasis	psoriasis	rs9275674	6	32686806	C	T	0.086714	0.012284	0.788824	11.7582	1.75e-12	31	FALSE	HLA-DQA2	22313
Psoriasis	psoriasis	rs17428118	6	32687012	G	A	-0.16583	0.01338	0.620659	34.5104	3.09e-35	31	FALSE	HLA-DQA2	22107
Psoriasis	psoriasis	rs28772322	6	32687057	G	C	-0.1657	0.013382	0.620714	34.4492	3.55e-35	31	FALSE	HLA-DQA2	22062
Psoriasis	psoriasis	rs28772323	6	32687066	A	C	-0.165907	0.013385	0.621062	34.519	3.03e-35	31	FALSE	HLA-DQA2	22053
Psoriasis	psoriasis	rs17428132	6	32687119	C	T	-0.165952	0.013384	0.621053	34.5387	2.89e-35	31	FALSE	HLA-DQA2	22000
Psoriasis	psoriasis	rs9275680	6	32687218	C	T	0.097918	0.015952	0.771501	9.06589	8.59e-10	31	FALSE	HLA-DQA2	21901
Psoriasis	psoriasis	rs9275682	6	32687297	A	G	0.086793	0.012284	0.788804	11.7787	1.66e-12	31	FALSE	HLA-DQA2	21822
Psoriasis	psoriasis	rs3129745	6	32687329	G	A	-0.12321	0.009927	0.455946	34.605	2.48e-35	31	FALSE	HLA-DQA2	21790
Psoriasis	psoriasis	rs28427070	6	32687448	G	A	-0.119729	0.013234	0.468587	18.8076	1.56e-19	31	FALSE	HLA-DQA2	21671
Psoriasis	psoriasis	rs9275686	6	32687570	G	A	0.087395	0.012869	0.789189	10.9378	1.15e-11	31	FALSE	HLA-DQA2	21549
Psoriasis	psoriasis	rs9275690	6	32687720	G	A	0.086788	0.012308	0.788764	11.7355	1.84e-12	31	FALSE	HLA-DQA2	21399
Psoriasis	psoriasis	rs9275696	6	32687904	A	G	0.086856	0.012284	0.788817	11.7946	1.6e-12	31	FALSE	HLA-DQA2	21215
Psoriasis	psoriasis	rs9275698	6	32687973	A	G	0.116056	0.013752	0.625772	16.4731	3.36e-17	31	FALSE	HLA-DQA2	21146
Psoriasis	psoriasis	rs9275699	6	32688021	T	G	0.086834	0.012284	0.788807	11.7895	1.62e-12	31	FALSE	HLA-DQA2	21098
Psoriasis	psoriasis	rs9275702	6	32688100	G	T	0.086579	0.012288	0.788912	11.7178	1.92e-12	31	FALSE	HLA-DQA2	21019
Psoriasis	psoriasis	rs9275710	6	32688220	T	G	-0.125302	0.009943	0.459379	35.649	2.24e-36	31	FALSE	HLA-DQA2	20899
Psoriasis	psoriasis	rs9275711	6	32688228	T	C	0.097503	0.016162	0.778435	8.7802	1.66e-09	31	FALSE	HLA-DQA2	20891
Psoriasis	psoriasis	rs9469230	6	32688232	G	A	-0.170135	0.01356	0.628498	35.3445	4.52e-36	31	FALSE	HLA-DQA2	20887
Psoriasis	psoriasis	rs9275721	6	32688433	T	C	-0.095692	0.01475	0.252447	10.0451	9.01e-11	31	FALSE	HLA-DQA2	20686
Psoriasis	psoriasis	rs9275723	6	32688483	C	A	0.097305	0.016168	0.780039	8.74194	1.81e-09	31	FALSE	HLA-DQA2	20636
Psoriasis	psoriasis	rs9275728	6	32688638	T	C	0.097304	0.016168	0.780039	8.74177	1.81e-09	31	FALSE	HLA-DQA2	20481
Psoriasis	psoriasis	rs12197345	6	32688660	A	G	-0.541622	0.042208	0.98307	36.9264	1.18e-37	31	FALSE	HLA-DQA2	20459
Psoriasis	psoriasis	rs9275731	6	32688752	C	T	0.08681	0.012536	0.788836	11.344	4.53e-12	31	FALSE	HLA-DQA2	20367
Psoriasis	psoriasis	rs9469233	6	32688753	G	A	-0.165605	0.013383	0.620794	34.4033	3.95e-35	31	FALSE	HLA-DQA2	20366
Psoriasis	psoriasis	rs9275735	6	32688787	C	A	0.097283	0.016168	0.780043	8.73795	1.83e-09	31	FALSE	HLA-DQA2	20332
Psoriasis	psoriasis	rs9275738	6	32688839	C	T	0.136582	0.024464	0.878068	7.61561	2.42e-08	31	FALSE	HLA-DQA2	20280
Psoriasis	psoriasis	rs9275740	6	32688859	T	C	0.098143	0.016198	0.780655	8.85033	1.41e-09	31	FALSE	HLA-DQA2	20260
Psoriasis	psoriasis	rs9275741	6	32688872	G	A	0.096936	0.016222	0.78137	8.62696	2.36e-09	31	FALSE	HLA-DQA2	20247
Psoriasis	psoriasis	rs13211607	6	32688990	G	C	-0.135493	0.013392	0.505057	23.3055	4.95e-24	31	FALSE	HLA-DQA2	20129
Psoriasis	psoriasis	rs9275753	6	32689122	C	T	-0.094088	0.016208	0.256212	8.17941	6.62e-09	31	FALSE	HLA-DQA2	19997
Psoriasis	psoriasis	rs9275754	6	32689146	C	G	-0.096213	0.014038	0.25864	11.1276	7.45e-12	31	FALSE	HLA-DQA2	19973
Psoriasis	psoriasis	rs9275758	6	32689191	G	A	-0.121345	0.009944	0.457228	33.4844	3.28e-34	31	FALSE	HLA-DQA2	19928
Psoriasis	psoriasis	rs9275762	6	32689277	T	C	-0.123265	0.009929	0.45576	34.6205	2.4e-35	31	FALSE	HLA-DQA2	19842
Psoriasis	psoriasis	rs9275764	6	32689289	C	T	0.086861	0.012284	0.788816	11.7961	1.6e-12	31	FALSE	HLA-DQA2	19830
Psoriasis	psoriasis	rs9275769	6	32689431	T	C	0.087034	0.01244	0.789802	11.5631	2.73e-12	31	FALSE	HLA-DQA2	19688
Psoriasis	psoriasis	rs9275770	6	32689432	G	A	0.086912	0.012287	0.788892	11.8042	1.57e-12	31	FALSE	HLA-DQA2	19687
Psoriasis	psoriasis	rs9275780	6	32689786	T	C	0.08719	0.012969	0.791257	10.7341	1.84e-11	31	FALSE	HLA-DQA2	19333
Psoriasis	psoriasis	rs9275784	6	32689834	C	G	-0.09477	0.015619	0.257237	8.87445	1.34e-09	31	FALSE	HLA-DQA2	19285
Psoriasis	psoriasis	rs9275785	6	32689865	G	C	-0.098213	0.012694	0.263877	13.9732	1.06e-14	31	FALSE	HLA-DQA2	19254
Psoriasis	psoriasis	rs9275791	6	32689938	T	A	0.086461	0.012343	0.790472	11.5899	2.57e-12	31	FALSE	HLA-DQA2	19181
Psoriasis	psoriasis	rs9275792	6	32689946	G	A	0.086613	0.012287	0.788942	11.7279	1.87e-12	31	FALSE	HLA-DQA2	19173
Psoriasis	psoriasis	rs9275796	6	32690078	A	C	0.08696	0.012286	0.788839	11.8174	1.52e-12	31	FALSE	HLA-DQA2	19041
Psoriasis	psoriasis	rs9275802	6	32690251	C	A	-0.094225	0.016271	0.253724	8.14328	7.19e-09	31	FALSE	HLA-DQA2	18868
Psoriasis	psoriasis	rs9275806	6	32690320	G	C	0.086793	0.012459	0.789533	11.4708	3.38e-12	31	FALSE	HLA-DQA2	18799
Psoriasis	psoriasis	rs9275807	6	32690332	A	T	0.087035	0.012449	0.78959	11.5488	2.83e-12	31	FALSE	HLA-DQA2	18787
Psoriasis	psoriasis	rs9469242	6	32690593	G	A	-0.171427	0.013546	0.628901	35.9392	1.15e-36	31	FALSE	HLA-DQA2	18526
Psoriasis	psoriasis	rs9275829	6	32690784	T	C	0.086273	0.01235	0.790473	11.5305	2.95e-12	31	FALSE	HLA-DQA2	18335
Psoriasis	psoriasis	rs2395237	6	32690945	A	C	-0.167911	0.013424	0.623139	35.1323	7.37e-36	31	FALSE	HLA-DQA2	18174
Psoriasis	psoriasis	rs9275844	6	32691026	G	T	0.090062	0.012647	0.803014	11.9537	1.11e-12	31	FALSE	HLA-DQA2	18093
Psoriasis	psoriasis	rs9275845	6	32691102	T	C	-0.12287	0.00993	0.458045	34.4037	3.95e-35	31	FALSE	HLA-DQA2	18017
Psoriasis	psoriasis	rs2395238	6	32691103	G	A	0.07813	0.013419	0.826632	8.225	5.96e-09	31	FALSE	HLA-DQA2	18016
Psoriasis	psoriasis	rs9275847	6	32691133	G	C	-0.12294	0.009925	0.456071	34.471	3.38e-35	31	FALSE	HLA-DQA2	17986
Psoriasis	psoriasis	rs9275848	6	32691173	C	T	0.087363	0.012298	0.788875	11.898	1.26e-12	31	FALSE	HLA-DQA2	17946
Psoriasis	psoriasis	rs9275858	6	32691345	A	G	0.086572	0.012286	0.788744	11.7183	1.91e-12	31	FALSE	HLA-DQA2	17774
Psoriasis	psoriasis	rs2395242	6	32691468	C	T	-0.176705	0.013791	0.638487	36.821	1.51e-37	31	FALSE	HLA-DQA2	17651
Psoriasis	psoriasis	rs9275867	6	32691526	T	A	-0.094865	0.016904	0.250284	7.68822	2.05e-08	31	FALSE	HLA-DQA2	17593
Psoriasis	psoriasis	rs9275869	6	32691540	G	A	-0.125324	0.00997	0.46059	35.4741	3.36e-36	31	FALSE	HLA-DQA2	17579
Psoriasis	psoriasis	rs9275870	6	32691549	A	G	-0.094693	0.015548	0.250437	8.93572	1.16e-09	31	FALSE	HLA-DQA2	17570
Psoriasis	psoriasis	rs9275871	6	32691555	C	T	-0.094681	0.015549	0.250434	8.93232	1.17e-09	31	FALSE	HLA-DQA2	17564
Psoriasis	psoriasis	rs9275872	6	32691561	T	C	-0.095315	0.016203	0.25066	8.3819	4.15e-09	31	FALSE	HLA-DQA2	17558
Psoriasis	psoriasis	rs9275874	6	32691568	C	T	-0.09707	0.012909	0.283593	13.2402	5.75e-14	31	FALSE	HLA-DQA2	17551
Psoriasis	psoriasis	rs763026	6	32691745	C	T	0.086747	0.012284	0.788817	11.767	1.71e-12	31	FALSE	HLA-DQA2	17374
Psoriasis	psoriasis	rs763025	6	32691937	A	G	0.086654	0.012284	0.788822	11.7436	1.8e-12	31	FALSE	HLA-DQA2	17182
Psoriasis	psoriasis	rs763024	6	32691944	G	A	-0.123725	0.009928	0.456511	34.8808	1.32e-35	31	FALSE	HLA-DQA2	17175
Psoriasis	psoriasis	rs9275899	6	32692094	T	A	0.086611	0.012286	0.788856	11.7296	1.86e-12	31	FALSE	HLA-DQA2	17025
Psoriasis	psoriasis	rs9275905	6	32692304	A	G	-0.091888	0.016509	0.246838	7.57352	2.67e-08	31	FALSE	HLA-DQA2	16815
Psoriasis	psoriasis	rs9275906	6	32692308	G	A	-0.091585	0.016226	0.247164	7.77004	1.7e-08	31	FALSE	HLA-DQA2	16811
Psoriasis	psoriasis	rs9275908	6	32692337	A	T	-0.095057	0.011675	0.261645	15.3893	4.08e-16	31	FALSE	HLA-DQA2	16782
Psoriasis	psoriasis	rs9275909	6	32692339	T	C	-0.091683	0.014317	0.264714	9.80552	1.56e-10	31	FALSE	HLA-DQA2	16780
Psoriasis	psoriasis	rs9275910	6	32692348	C	G	-0.090037	0.015607	0.247731	8.08725	8.18e-09	31	FALSE	HLA-DQA2	16771
Psoriasis	psoriasis	rs9275911	6	32692391	A	G	0.086473	0.012291	0.788956	11.6855	2.06e-12	31	FALSE	HLA-DQA2	16728
Psoriasis	psoriasis	rs9275918	6	32692580	T	C	-0.093564	0.017005	0.252209	7.41518	3.84e-08	31	FALSE	HLA-DQA2	16539
Psoriasis	psoriasis	rs9275919	6	32692587	T	C	-0.094384	0.016176	0.251687	8.25699	5.53e-09	31	FALSE	HLA-DQA2	16532
Psoriasis	psoriasis	rs9275922	6	32692688	C	T	0.090709	0.012595	0.802028	12.2082	6.19e-13	31	FALSE	HLA-DQA2	16431
Psoriasis	psoriasis	rs9275930	6	32692842	T	A	-0.093493	0.016999	0.255773	7.40975	3.89e-08	31	FALSE	HLA-DQA2	16277
Psoriasis	psoriasis	rs9275936	6	32692933	G	A	0.086636	0.012287	0.788933	11.7344	1.84e-12	31	FALSE	HLA-DQA2	16186
Psoriasis	psoriasis	rs9275944	6	32693079	A	G	-0.095241	0.015114	0.2614	9.51687	3.04e-10	31	FALSE	HLA-DQA2	16040
Psoriasis	psoriasis	rs9275945	6	32693085	A	G	0.087088	0.012305	0.789347	11.8159	1.53e-12	31	FALSE	HLA-DQA2	16034
Psoriasis	psoriasis	rs9275950	6	32693129	C	T	-0.126729	0.009988	0.462306	36.124	7.52e-37	31	FALSE	HLA-DQA2	15990
Psoriasis	psoriasis	rs9275952	6	32693200	A	G	-0.080642	0.011531	0.250753	11.5546	2.79e-12	31	FALSE	HLA-DQA2	15919
Psoriasis	psoriasis	rs9275953	6	32693254	C	T	-0.093718	0.016785	0.254818	7.61676	2.42e-08	31	FALSE	HLA-DQA2	15865
Psoriasis	psoriasis	rs9275954	6	32693260	C	A	-0.093382	0.017076	0.24882	7.33367	4.64e-08	31	FALSE	HLA-DQA2	15859
Psoriasis	psoriasis	rs9275955	6	32693265	T	A	-0.093379	0.017079	0.248798	7.3306	4.67e-08	31	FALSE	HLA-DQA2	15854
Psoriasis	psoriasis	rs9275956	6	32693272	T	A	-0.093379	0.017079	0.248798	7.3306	4.67e-08	31	FALSE	HLA-DQA2	15847
Psoriasis	psoriasis	rs9275957	6	32693294	G	A	0.096037	0.016257	0.782206	8.44681	3.57e-09	31	FALSE	HLA-DQA2	15825
Psoriasis	psoriasis	rs112269866	6	32693326	A	G	-0.094398	0.014815	0.326071	9.71478	1.93e-10	31	FALSE	HLA-DQA2	15793
Psoriasis	psoriasis	rs9275961	6	32693401	T	G	-0.09502	0.015346	0.259689	9.21205	6.14e-10	31	FALSE	HLA-DQA2	15718
Psoriasis	psoriasis	rs9275965	6	32693482	C	A	0.086871	0.012283	0.788811	11.7998	1.59e-12	31	FALSE	HLA-DQA2	15637
Psoriasis	psoriasis	rs9275970	6	32693615	T	C	0.086822	0.012353	0.789964	11.6638	2.17e-12	31	FALSE	HLA-DQA2	15504
Psoriasis	psoriasis	rs9275978	6	32693861	G	A	-0.096049	0.014439	0.260765	10.5234	3e-11	31	FALSE	HLA-DQA2	15258
Psoriasis	psoriasis	rs9275979	6	32693903	C	A	-0.094911	0.014515	0.258032	10.1934	6.41e-11	31	FALSE	HLA-DQA2	15216
Psoriasis	psoriasis	rs9275981	6	32693918	T	G	-0.093211	0.016335	0.250618	7.92616	1.19e-08	31	FALSE	HLA-DQA2	15201
Psoriasis	psoriasis	rs9275983	6	32693977	C	T	-0.118262	0.01474	0.360637	14.966	1.08e-15	31	FALSE	HLA-DQA2	15142
Psoriasis	psoriasis	rs9469250	6	32693985	T	C	-0.168646	0.013442	0.620957	35.3403	4.57e-36	31	FALSE	HLA-DQA2	15134
Psoriasis	psoriasis	rs114803904	6	32694001	T	C	-0.123232	0.014807	0.602388	16.0426	9.07e-17	31	FALSE	HLA-DQA2	15118
Psoriasis	psoriasis	rs9275986	6	32694068	A	G	0.097242	0.016168	0.780052	8.73094	1.86e-09	31	FALSE	HLA-DQA2	15051
Psoriasis	psoriasis	rs9275987	6	32694095	A	G	-0.134442	0.013009	0.703354	24.2784	5.27e-25	31	FALSE	HLA-DQA2	15024
Psoriasis	psoriasis	rs9275988	6	32694169	C	A	0.0974	0.016277	0.782245	8.64988	2.24e-09	31	FALSE	HLA-DQA2	14950
Psoriasis	psoriasis	rs9275989	6	32694211	T	A	0.10105	0.016252	0.781378	9.28391	5.2e-10	31	FALSE	HLA-DQA2	14908
Psoriasis	psoriasis	rs9275996	6	32694401	T	C	0.086944	0.012308	0.788834	11.7734	1.69e-12	31	FALSE	HLA-DQA2	14718
Psoriasis	psoriasis	rs2859056	6	32694420	A	T	-0.123785	0.009923	0.458827	34.9477	1.13e-35	31	FALSE	HLA-DQA2	14699
Psoriasis	psoriasis	rs9276018	6	32695028	G	A	0.090686	0.012594	0.80205	12.2043	6.25e-13	31	FALSE	HLA-DQA2	14091
Psoriasis	psoriasis	rs9276021	6	32695212	T	C	0.086286	0.012842	0.789325	10.7216	1.9e-11	31	FALSE	HLA-DQA2	13907
Psoriasis	psoriasis	rs9276025	6	32695287	A	G	-0.094368	0.015578	0.258481	8.84712	1.42e-09	31	FALSE	HLA-DQA2	13832
Psoriasis	psoriasis	rs9276027	6	32695317	C	T	-0.097894	0.011694	0.268315	16.2223	5.99e-17	31	FALSE	HLA-DQA2	13802
Psoriasis	psoriasis	rs9276035	6	32695401	C	G	-0.094432	0.016158	0.257527	8.2819	5.23e-09	31	FALSE	HLA-DQA2	13718
Psoriasis	psoriasis	rs9276039	6	32695505	A	T	0.086866	0.012316	0.788836	11.7397	1.82e-12	31	FALSE	HLA-DQA2	13614
Psoriasis	psoriasis	rs9276054	6	32695798	T	C	0.088123	0.013729	0.789533	9.84811	1.42e-10	31	FALSE	HLA-DQA2	13321
Psoriasis	psoriasis	rs9276055	6	32695818	C	T	0.088106	0.01397	0.789417	9.53209	2.94e-10	31	FALSE	HLA-DQA2	13301
Psoriasis	psoriasis	rs9276057	6	32695884	A	G	-0.123337	0.00993	0.456185	34.6595	2.19e-35	31	FALSE	HLA-DQA2	13235
Psoriasis	psoriasis	rs9276074	6	32696443	G	A	0.086916	0.012285	0.788824	11.8092	1.55e-12	31	FALSE	HLA-DQA2	12676
Psoriasis	psoriasis	rs9276075	6	32696543	C	A	0.085902	0.012517	0.795599	11.1538	7.02e-12	31	FALSE	HLA-DQA2	12576
Psoriasis	psoriasis	rs9276086	6	32696682	G	C	-0.093293	0.017105	0.246821	7.29768	5.04e-08	31	FALSE	HLA-DQA2	12437
Psoriasis	psoriasis	rs9276087	6	32696689	G	C	-0.093346	0.017059	0.246761	7.34187	4.55e-08	31	FALSE	HLA-DQA2	12430
Psoriasis	psoriasis	rs9276090	6	32696753	A	G	-0.097676	0.012378	0.258734	14.5034	3.14e-15	31	FALSE	HLA-DQA2	12366
Psoriasis	psoriasis	rs2859124	6	32696835	A	G	-0.124203	0.009927	0.459304	35.1555	6.99e-36	31	FALSE	HLA-DQA2	12284
Psoriasis	psoriasis	rs9276098	6	32696894	A	G	0.086969	0.012299	0.788825	11.7961	1.6e-12	31	FALSE	HLA-DQA2	12225
Psoriasis	psoriasis	rs2859122	6	32696913	A	G	-0.124895	0.009949	0.46008	35.3825	4.14e-36	31	FALSE	HLA-DQA2	12206
Psoriasis	psoriasis	rs9276106	6	32697037	C	T	0.086617	0.012544	0.78898	11.2834	5.21e-12	31	FALSE	HLA-DQA2	12082
Psoriasis	psoriasis	rs9276111	6	32697160	A	C	0.087207	0.012291	0.788765	11.8715	1.34e-12	31	FALSE	HLA-DQA2	11959
Psoriasis	psoriasis	rs9276115	6	32697208	A	G	-0.1233	0.009931	0.456441	34.6278	2.36e-35	31	FALSE	HLA-DQA2	11911
Psoriasis	psoriasis	rs9276116	6	32697217	C	T	-0.123219	0.009931	0.456393	34.5828	2.61e-35	31	FALSE	HLA-DQA2	11902
Psoriasis	psoriasis	rs9276127	6	32697606	T	C	0.086905	0.012285	0.788825	11.8061	1.56e-12	31	FALSE	HLA-DQA2	11513
Psoriasis	psoriasis	rs2227132	6	32697690	T	G	-0.123266	0.009933	0.456453	34.5945	2.54e-35	31	FALSE	HLA-DQA2	11429
Psoriasis	psoriasis	rs9276132	6	32697755	A	G	0.0868	0.012306	0.789384	11.7421	1.81e-12	31	FALSE	HLA-DQA2	11364
Psoriasis	psoriasis	rs2859113	6	32697785	C	G	-0.123566	0.009921	0.458541	34.8429	1.44e-35	31	FALSE	HLA-DQA2	11334
Psoriasis	psoriasis	rs9276138	6	32697893	G	T	0.086656	0.012286	0.788841	11.7411	1.82e-12	31	FALSE	HLA-DQA2	11226
Psoriasis	psoriasis	rs9276143	6	32697964	G	A	-0.09439	0.016085	0.252217	8.34406	4.53e-09	31	FALSE	HLA-DQA2	11155
Psoriasis	psoriasis	rs9276149	6	32698156	C	T	0.086829	0.012285	0.788857	11.7853	1.64e-12	31	FALSE	HLA-DQA2	10963
Psoriasis	psoriasis	rs9276150	6	32698212	C	A	-0.122888	0.009925	0.455964	34.4456	3.58e-35	31	FALSE	HLA-DQA2	10907
Psoriasis	psoriasis	rs9276159	6	32698417	G	A	-0.09429	0.016436	0.250405	8.00431	9.9e-09	31	FALSE	HLA-DQA2	10702
Psoriasis	psoriasis	rs9276160	6	32698421	T	C	-0.093832	0.016361	0.249994	8	1e-08	31	FALSE	HLA-DQA2	10698
Psoriasis	psoriasis	rs9276164	6	32698468	C	T	0.086604	0.012285	0.788884	11.7287	1.87e-12	31	FALSE	HLA-DQA2	10651
Psoriasis	psoriasis	rs7747423	6	32698570	G	A	-0.122884	0.009925	0.455955	34.4447	3.59e-35	31	FALSE	HLA-DQA2	10549
Psoriasis	psoriasis	rs9276168	6	32698790	A	G	0.086609	0.012285	0.788882	11.7301	1.86e-12	31	FALSE	HLA-DQA2	10329
Psoriasis	psoriasis	rs9276171	6	32698918	A	G	0.08556	0.012536	0.786734	11.0402	9.12e-12	31	FALSE	HLA-DQA2	10201
Psoriasis	psoriasis	rs9276172	6	32698947	G	C	0.087837	0.012289	0.788867	12.0363	9.2e-13	31	FALSE	HLA-DQA2	10172
Psoriasis	psoriasis	rs7752257	6	32698976	T	G	-0.095472	0.016429	0.251715	8.19627	6.36e-09	31	FALSE	HLA-DQA2	10143
Psoriasis	psoriasis	rs9276182	6	32699138	C	A	-0.119243	0.013226	0.466961	18.683	2.07e-19	31	FALSE	HLA-DQA2	9981
Psoriasis	psoriasis	rs9276183	6	32699140	C	T	-0.120666	0.013215	0.471186	19.1421	7.21e-20	31	FALSE	HLA-DQA2	9979
Psoriasis	psoriasis	rs112350825	6	32699144	G	C	0.118613	0.01475	0.625911	15.0301	9.33e-16	31	FALSE	HLA-DQA2	9975
Psoriasis	psoriasis	rs9276188	6	32699262	T	C	0.086379	0.012286	0.788922	11.6697	2.14e-12	31	FALSE	HLA-DQA2	9857
Psoriasis	psoriasis	rs9276189	6	32699325	A	G	-0.104366	0.016409	0.117272	9.68196	2.08e-10	31	FALSE	HLA-DQA2	9794
Psoriasis	psoriasis	rs9276190	6	32699350	C	T	0.086566	0.012285	0.788882	11.7192	1.91e-12	31	FALSE	HLA-DQA2	9769
Psoriasis	psoriasis	rs9276191	6	32699437	C	A	0.086481	0.012285	0.78888	11.6988	2e-12	31	FALSE	HLA-DQA2	9682
Psoriasis	psoriasis	rs9276192	6	32699476	G	A	0.090202	0.012594	0.802109	12.0825	8.27e-13	31	FALSE	HLA-DQA2	9643
Psoriasis	psoriasis	rs9276197	6	32699587	T	C	-0.119404	0.013219	0.467462	18.7509	1.77e-19	31	FALSE	HLA-DQA2	9532
Psoriasis	psoriasis	rs9276198	6	32699633	T	A	0.096592	0.01617	0.780176	8.62218	2.39e-09	31	FALSE	HLA-DQA2	9486
Psoriasis	psoriasis	rs9276201	6	32699662	T	G	0.086483	0.012307	0.788685	11.6595	2.19e-12	31	FALSE	HLA-DQA2	9457
Psoriasis	psoriasis	rs2859098	6	32699691	C	A	-0.166337	0.013399	0.623744	34.623	2.38e-35	31	FALSE	HLA-DQA2	9428
Psoriasis	psoriasis	rs2858885	6	32699782	C	T	-0.166246	0.013398	0.623673	34.5889	2.58e-35	31	FALSE	HLA-DQA2	9337
Psoriasis	psoriasis	rs2858884	6	32700083	A	C	0.086296	0.013192	0.786192	10.2013	6.29e-11	31	FALSE	HLA-DQA2	9036
Psoriasis	psoriasis	rs2859093	6	32700387	T	G	-0.166322	0.013398	0.623674	34.6206	2.4e-35	31	FALSE	HLA-DQA2	8732
Psoriasis	psoriasis	rs10456414	6	32700507	G	A	-0.542419	0.042217	0.982888	37.0161	9.64e-38	31	FALSE	HLA-DQA2	8612
Psoriasis	psoriasis	rs9276225	6	32700521	G	A	-0.084497	0.014864	0.369184	7.87199	1.34e-08	31	FALSE	HLA-DQA2	8598
Psoriasis	psoriasis	rs28724875	6	32700530	G	C	-0.281102	0.017192	0.78032	59.318	4.81e-60	31	FALSE	HLA-DQA2	8589
Psoriasis	psoriasis	rs9276234	6	32700848	A	T	-0.122874	0.009925	0.455947	34.4408	3.62e-35	31	FALSE	HLA-DQA2	8271
Psoriasis	psoriasis	rs9276235	6	32700972	G	T	-0.090769	0.010472	0.354126	17.3318	4.66e-18	31	FALSE	HLA-DQA2	8147
Psoriasis	psoriasis	rs2859089	6	32701126	T	C	-0.124395	0.009935	0.459746	35.2044	6.25e-36	31	FALSE	HLA-DQA2	7993
Psoriasis	psoriasis	rs9276242	6	32701189	A	C	0.08653	0.012285	0.788885	11.7102	1.95e-12	31	FALSE	HLA-DQA2	7930
Psoriasis	psoriasis	rs2859087	6	32701338	C	G	0.085615	0.0139	0.787939	9.12398	7.52e-10	31	FALSE	HLA-DQA2	7781
Psoriasis	psoriasis	rs9276249	6	32701372	C	A	0.086929	0.01236	0.790292	11.6785	2.1e-12	31	FALSE	HLA-DQA2	7747
Psoriasis	psoriasis	rs9276251	6	32701444	G	A	0.086434	0.012286	0.788905	11.6849	2.07e-12	31	FALSE	HLA-DQA2	7675
Psoriasis	psoriasis	rs2859082	6	32702041	A	T	0.086606	0.013457	0.78701	9.89603	1.27e-10	31	FALSE	HLA-DQA2	7078
Psoriasis	psoriasis	rs2859081	6	32702108	A	G	0.086141	0.013352	0.786681	9.94075	1.15e-10	31	FALSE	HLA-DQA2	7011
Psoriasis	psoriasis	rs2858882	6	32702277	C	A	-0.123282	0.00992	0.458485	34.6953	2.02e-35	31	FALSE	HLA-DQA2	6842
Psoriasis	psoriasis	rs2859079	6	32702381	T	G	0.086204	0.013201	0.786348	10.1678	6.8e-11	31	FALSE	HLA-DQA2	6738
Psoriasis	psoriasis	rs2859078	6	32702449	A	G	0.085029	0.013469	0.786141	9.54913	2.82e-10	31	FALSE	HLA-DQA2	6670
Psoriasis	psoriasis	rs2859076	6	32702586	T	A	0.086341	0.013103	0.786385	10.3404	4.57e-11	31	FALSE	HLA-DQA2	6533
Psoriasis	psoriasis	rs9276285	6	32702714	A	G	0.117162	0.014554	0.554179	15.0622	8.67e-16	31	FALSE	HLA-DQA2	6405
Psoriasis	psoriasis	rs9276286	6	32702722	C	T	0.097716	0.016062	0.775894	8.9179	1.21e-09	31	FALSE	HLA-DQA2	6397
Psoriasis	psoriasis	rs2859075	6	32702798	T	G	0.086255	0.01325	0.786371	10.1094	7.77e-11	31	FALSE	HLA-DQA2	6321
Psoriasis	psoriasis	rs2859074	6	32702800	G	T	-0.123289	0.00992	0.458452	34.698	2e-35	31	FALSE	HLA-DQA2	6319
Psoriasis	psoriasis	rs2859071	6	32703366	T	C	-0.123398	0.009925	0.458703	34.7238	1.89e-35	31	FALSE	HLA-DQA2	5753
Psoriasis	psoriasis	rs6457638	6	32703407	C	G	-0.09098	0.01047	0.353892	17.4143	3.85e-18	31	FALSE	HLA-DQA2	5712
Psoriasis	psoriasis	rs9276306	6	32703589	C	A	0.086496	0.012285	0.788874	11.7023	1.98e-12	31	FALSE	HLA-DQA2	5530
Psoriasis	psoriasis	rs9276311	6	32704659	T	C	-0.122856	0.009925	0.456031	34.431	3.71e-35	31	FALSE	HLA-DQA2	4460
Psoriasis	psoriasis	rs9276313	6	32704706	G	A	0.086552	0.012285	0.788869	11.7165	1.92e-12	31	FALSE	HLA-DQA2	4413
Psoriasis	psoriasis	rs9276314	6	32704786	G	T	0.086562	0.012284	0.788864	11.7195	1.91e-12	31	FALSE	HLA-DQA2	4333
Psoriasis	psoriasis	rs9276316	6	32704943	A	G	-0.12279	0.009924	0.45602	34.3962	4.02e-35	31	FALSE	HLA-DQA2	4176
Psoriasis	psoriasis	rs9276317	6	32704977	C	T	-0.122869	0.009925	0.45602	34.4358	3.67e-35	31	FALSE	HLA-DQA2	4142
Psoriasis	psoriasis	rs9276321	6	32705023	G	A	-0.122799	0.009924	0.456027	34.4007	3.97e-35	31	FALSE	HLA-DQA2	4096
Psoriasis	psoriasis	rs9276322	6	32705030	C	G	0.090312	0.012594	0.802086	12.1102	7.76e-13	31	FALSE	HLA-DQA2	4089
Psoriasis	psoriasis	rs9276325	6	32705210	G	T	0.086563	0.012284	0.788864	11.7195	1.91e-12	31	FALSE	HLA-DQA2	3909
Psoriasis	psoriasis	rs9276326	6	32705295	T	A	-0.122747	0.009925	0.456006	34.3716	4.25e-35	31	FALSE	HLA-DQA2	3824
Psoriasis	psoriasis	rs9276327	6	32705401	A	T	0.086548	0.012284	0.788872	11.7161	1.92e-12	31	FALSE	HLA-DQA2	3718
Psoriasis	psoriasis	rs9276331	6	32705495	C	T	-0.120502	0.013231	0.46863	19.0494	8.92e-20	31	FALSE	HLA-DQA2	3624
Psoriasis	psoriasis	rs9276333	6	32705564	C	T	-0.116627	0.01333	0.475751	17.6433	2.27e-18	31	FALSE	HLA-DQA2	3555
Psoriasis	psoriasis	rs9276334	6	32705581	G	A	-0.116894	0.013337	0.476201	17.7039	1.98e-18	31	FALSE	HLA-DQA2	3538
Psoriasis	psoriasis	rs2157326	6	32705612	C	T	-0.165006	0.013588	0.628098	33.1699	6.76e-34	31	FALSE	HLA-DQA2	3507
Psoriasis	psoriasis	rs9276337	6	32705623	C	T	-0.116896	0.013337	0.476201	17.7045	1.97e-18	31	FALSE	HLA-DQA2	3496
Psoriasis	psoriasis	rs9276338	6	32705644	C	G	-0.11986	0.013229	0.46838	18.8599	1.38e-19	31	FALSE	HLA-DQA2	3475
Psoriasis	psoriasis	rs9276339	6	32705700	G	A	0.086743	0.012286	0.788813	11.7628	1.73e-12	31	FALSE	HLA-DQA2	3419
Psoriasis	psoriasis	rs28503254	6	32705729	G	T	-0.157739	0.013447	0.582179	31.0133	9.7e-32	31	FALSE	HLA-DQA2	3390
Psoriasis	psoriasis	rs28701994	6	32705730	T	G	-0.147054	0.013828	0.635922	25.6559	2.21e-26	31	FALSE	HLA-DQA2	3389
Psoriasis	psoriasis	rs9276340	6	32705742	T	G	-0.090978	0.013453	0.4928	10.8517	1.41e-11	31	FALSE	HLA-DQA2	3377
Psoriasis	psoriasis	rs9276341	6	32705743	G	T	-0.092069	0.013412	0.484271	11.1606	6.91e-12	31	FALSE	HLA-DQA2	3376
Psoriasis	psoriasis	rs9276342	6	32705797	A	C	-0.122283	0.009928	0.456303	34.0949	8.04e-35	31	FALSE	HLA-DQA2	3322
Psoriasis	psoriasis	rs9276343	6	32705807	T	C	-0.122348	0.009929	0.456363	34.1272	7.46e-35	31	FALSE	HLA-DQA2	3312
Psoriasis	psoriasis	rs7773149	6	32706042	A	G	-0.1239	0.009908	0.454966	35.1142	7.69e-36	31	FALSE	HLA-DQA2	3077
Psoriasis	psoriasis	rs9276348	6	32706209	A	G	0.08254	0.01465	0.786757	7.74391	1.8e-08	31	FALSE	HLA-DQA2	2910
Psoriasis	psoriasis	rs9276351	6	32706416	C	A	0.082465	0.01434	0.786741	8.03954	9.13e-09	31	FALSE	HLA-DQA2	2703
Psoriasis	psoriasis	rs9276357	6	32706559	T	G	0.086405	0.012284	0.788805	11.6813	2.08e-12	31	FALSE	HLA-DQA2	2560
Psoriasis	psoriasis	rs9276358	6	32706725	A	G	0.086394	0.012284	0.788871	11.6776	2.1e-12	31	FALSE	HLA-DQA2	2394
Psoriasis	psoriasis	rs9276360	6	32706801	A	G	-0.092775	0.010486	0.35185	18.0245	9.45e-19	31	FALSE	HLA-DQA2	2318
Psoriasis	psoriasis	rs9276361	6	32706936	G	A	0.082848	0.014301	0.786751	8.14887	7.1e-09	31	FALSE	HLA-DQA2	2183
Psoriasis	psoriasis	rs9276362	6	32707018	T	C	-0.122754	0.009924	0.456019	34.3763	4.2e-35	31	FALSE	HLA-DQA2	2101
Psoriasis	psoriasis	rs9276363	6	32707023	T	C	0.087173	0.012629	0.789135	11.2765	5.29e-12	31	FALSE	HLA-DQA2	2096
Psoriasis	psoriasis	rs9276364	6	32707039	C	T	-0.123096	0.009933	0.455905	34.5078	3.11e-35	31	FALSE	HLA-DQA2	2080
Psoriasis	psoriasis	rs9276365	6	32707040	G	A	0.083473	0.01505	0.787154	7.52447	2.99e-08	31	FALSE	HLA-DQA2	2079
Psoriasis	psoriasis	rs9276370	6	32707295	G	T	-0.122846	0.009932	0.456561	34.3772	4.2e-35	31	FALSE	HLA-DQA2	1824
Psoriasis	psoriasis	rs9276375	6	32707585	G	A	0.086438	0.012285	0.788873	11.6869	2.06e-12	31	FALSE	HLA-DQA2	1534
Psoriasis	psoriasis	rs9276377	6	32707636	C	A	-0.122987	0.009925	0.456156	34.4976	3.18e-35	31	FALSE	HLA-DQA2	1483
Psoriasis	psoriasis	rs5021448	6	32707706	C	T	0.095453	0.016073	0.776729	8.52936	2.96e-09	31	FALSE	HLA-DQA2	1413
Psoriasis	psoriasis	rs5021450	6	32707887	T	G	-0.122846	0.009927	0.455924	34.4116	3.88e-35	31	FALSE	HLA-DQA2	1232
Psoriasis	psoriasis	rs9717634	6	32708054	A	T	-0.163862	0.013385	0.618472	33.6958	2.01e-34	31	FALSE	HLA-DQA2	1065
Psoriasis	psoriasis	rs5021451	6	32708063	A	T	-0.16634	0.013442	0.615925	34.4091	3.9e-35	31	FALSE	HLA-DQA2	1056
Psoriasis	psoriasis	rs9276401	6	32709204	G	C	0.096984	0.016169	0.780108	8.68735	2.05e-09	31	FALSE	HLA-DQA2	-85
Psoriasis	psoriasis	rs2051599	6	32709346	T	C	-0.164009	0.013379	0.619445	33.7852	1.64e-34	31	FALSE	HLA-DQA2	-227
Psoriasis	psoriasis	rs6919691	6	32709965	G	T	0.091791	0.012692	0.803898	12.3061	4.94e-13	31	FALSE	HLA-DQA2	-846
Psoriasis	psoriasis	rs5018343	6	32710119	A	T	-0.094389	0.015641	0.252187	8.78561	1.64e-09	31	FALSE	HLA-DQA2	-1000
Psoriasis	psoriasis	rs9461806	6	32710221	C	T	-0.137514	0.02159	0.550248	9.70763	1.96e-10	31	FALSE	HLA-DQA2	-1102
Psoriasis	psoriasis	rs9276410	6	32710396	G	A	-0.103763	0.013701	0.456481	13.4208	3.79e-14	31	FALSE	HLA-DQA2	-1277
Psoriasis	psoriasis	rs9469263	6	32710466	G	T	-0.16416	0.013379	0.619462	33.8447	1.43e-34	31	FALSE	HLA-DQA2	-1347
Psoriasis	psoriasis	rs9276411	6	32710475	T	C	-0.123504	0.013254	0.455506	19.9002	1.26e-20	31	FALSE	HLA-DQA2	-1356
Psoriasis	psoriasis	rs9276412	6	32710552	G	A	-0.127208	0.009949	0.451094	36.6691	2.14e-37	31	FALSE	HLA-DQA2	-1433
Psoriasis	psoriasis	rs9276413	6	32710556	C	T	-0.1267	0.009938	0.450193	36.459	3.48e-37	31	FALSE	HLA-DQA2	-1437
Psoriasis	psoriasis	rs9276414	6	32710594	C	G	-0.126653	0.00994	0.450285	36.4205	3.8e-37	31	FALSE	HLA-DQA2	-1475
Psoriasis	psoriasis	rs9469264	6	32710692	G	T	-0.16622	0.013405	0.623685	34.5435	2.86e-35	31	FALSE	HLA-DQA2	-1573
Psoriasis	psoriasis	rs9276416	6	32710704	A	G	-0.126269	0.013251	0.464365	20.7727	1.69e-21	31	FALSE	HLA-DQA2	-1585
Psoriasis	psoriasis	rs9276418	6	32710736	A	G	-0.12499	0.013275	0.457033	20.2993	5.02e-21	31	FALSE	HLA-DQA2	-1617
Psoriasis	psoriasis	rs9276419	6	32710797	T	C	-0.12495	0.013264	0.460154	20.3201	4.78e-21	31	FALSE	HLA-DQA2	-1678
Psoriasis	psoriasis	rs9276420	6	32710799	T	C	-0.12495	0.013264	0.460154	20.3201	4.78e-21	31	FALSE	HLA-DQA2	-1680
Psoriasis	psoriasis	rs9276421	6	32710829	A	G	-0.124871	0.013264	0.460144	20.296	5.06e-21	31	FALSE	HLA-DQA2	-1710
Psoriasis	psoriasis	rs9276422	6	32710848	T	G	-0.127305	0.009945	0.450707	36.7543	1.76e-37	31	FALSE	HLA-DQA2	-1729
Psoriasis	psoriasis	rs9276423	6	32710855	G	A	-0.127408	0.009933	0.452835	36.8965	1.27e-37	31	FALSE	HLA-DQA2	-1736
Psoriasis	psoriasis	rs9276424	6	32710935	C	T	-0.126698	0.009938	0.450146	36.4638	3.44e-37	31	FALSE	HLA-DQA2	-1816
Psoriasis	psoriasis	rs9276425	6	32711050	C	T	0.105558	0.016445	0.789013	9.84789	1.42e-10	31	FALSE	HLA-DQA2	-1931
Psoriasis	psoriasis	rs2395252	6	32711322	C	G	-0.128472	0.009945	0.448343	37.411	3.88e-38	31	FALSE	HLA-DQA2	-2203
Psoriasis	psoriasis	rs2227128	6	32711400	T	C	-0.128195	0.009943	0.448407	37.2677	5.4e-38	31	FALSE	HLA-DQA2	-2281
Psoriasis	psoriasis	rs2213568	6	32711576	A	C	-0.128449	0.009938	0.450864	37.447	3.57e-38	31	FALSE	HLA-DQA2	-2457
Psoriasis	psoriasis	rs2213567	6	32711655	G	C	-0.127186	0.009931	0.452868	36.7868	1.63e-37	31	FALSE	HLA-DQA2	-2536
Psoriasis	psoriasis	rs9276428	6	32712085	G	T	-0.128471	0.009942	0.448445	37.4307	3.71e-38	31	FALSE	HLA-DQA2	-2966
Psoriasis	psoriasis	rs9276429	6	32712104	G	A	-0.128368	0.009943	0.448445	37.3659	4.31e-38	31	FALSE	HLA-DQA2	-2985
Psoriasis	psoriasis	rs9276430	6	32712182	T	C	-0.127196	0.009932	0.452785	36.785	1.64e-37	31	FALSE	HLA-DQA2	-3063
Psoriasis	psoriasis	rs9276431	6	32712247	T	C	-0.128524	0.009943	0.448388	37.4541	3.51e-38	31	FALSE	HLA-DQA2	-3128
Psoriasis	psoriasis	rs9276432	6	32712384	T	C	-0.12866	0.009947	0.448352	37.504	3.13e-38	31	FALSE	HLA-DQA2	-3265
Psoriasis	psoriasis	rs9276433	6	32712411	A	C	-0.128712	0.009936	0.450933	37.6117	2.45e-38	31	FALSE	HLA-DQA2	-3292
Psoriasis	psoriasis	rs9276434	6	32712666	C	T	-0.105287	0.016839	0.116501	9.38093	4.16e-10	31	FALSE	HLA-DQA2	-3547
Psoriasis	psoriasis	rs3208181	6	32713030	T	C	-0.125486	0.013238	0.46011	20.5641	2.73e-21	31	FALSE	HLA-DQA2	-3911
Psoriasis	psoriasis	rs2239799	6	32713487	G	A	-0.183101	0.013876	0.604214	38.9914	1.02e-39	31	FALSE	HLA-DQA2	-4368
Psoriasis	psoriasis	rs9276435	6	32713867	C	T	0.102779	0.016837	0.801448	8.97346	1.06e-09	31	FALSE	HLA-DQA2	-4748
Psoriasis	psoriasis	rs17213337	6	32713888	T	C	-0.15858	0.013133	0.542272	32.8076	1.56e-33	31	FALSE	HLA-DQA2	-4769
Psoriasis	psoriasis	rs2071799	6	32714175	C	T	-0.159462	0.013146	0.542912	33.1	7.94e-34	31	FALSE	HLA-DQA2	-5056
Psoriasis	psoriasis	rs2071798	6	32714592	G	A	-0.145703	0.013813	0.50256	25.2543	5.57e-26	31	FALSE	HLA-DQA2	-5473
Psoriasis	psoriasis	rs9272945	6	32714732	C	T	-0.147749	0.011809	0.501472	35.1499	7.08e-36	31	FALSE	HLA-DQA2	-5613
Psoriasis	psoriasis	rs28420297	6	32714760	A	G	-0.14743	0.011049	0.501473	39.8494	1.41e-40	31	FALSE	HLA-DQA2	-5641
Psoriasis	psoriasis	rs9276440	6	32714783	A	T	-0.128912	0.009936	0.450935	37.7279	1.87e-38	31	FALSE	HLA-DQA2	-5664
Psoriasis	psoriasis	rs9276441	6	32714894	G	C	-0.129044	0.009938	0.450971	37.7844	1.64e-38	31	FALSE	HLA-DQA2	-5775
Psoriasis	psoriasis	rs10947339	6	32715301	C	G	-0.14791	0.011733	0.501496	35.671	2.13e-36	31	FALSE	HLA-DQA2	309
Psoriasis	psoriasis	rs9276444	6	32715371	C	G	-0.128833	0.009942	0.448292	37.6348	2.32e-38	31	FALSE	HLA-DQA2	379
Psoriasis	psoriasis	rs9276447	6	32715569	G	T	-0.128956	0.009936	0.450984	37.7495	1.78e-38	31	FALSE	HLA-DQA2	577
Psoriasis	psoriasis	rs2227126	6	32715773	C	T	-0.147979	0.011669	0.501462	36.0867	8.19e-37	31	FALSE	HLA-DQA2	781
Psoriasis	psoriasis	rs2213574	6	32715837	G	A	-0.147942	0.011703	0.501458	35.8627	1.37e-36	31	FALSE	HLA-DQA2	845
Psoriasis	psoriasis	rs9276454	6	32715846	A	G	-0.128911	0.009936	0.450935	37.7275	1.87e-38	31	FALSE	HLA-DQA2	854
Psoriasis	psoriasis	rs9276456	6	32715943	A	G	0.095379	0.014202	0.795395	10.7128	1.94e-11	31	FALSE	HLA-DQA2	951
Psoriasis	psoriasis	rs11758312	6	32716372	C	A	-0.149363	0.011288	0.502298	39.1974	6.35e-40	31	FALSE	HLA-DQA2	1380
Psoriasis	psoriasis	rs9276466	6	32716452	T	G	-0.128772	0.009936	0.450941	37.6477	2.25e-38	31	FALSE	HLA-DQA2	1460
Psoriasis	psoriasis	rs2227136	6	32716810	A	G	-0.128903	0.009936	0.450933	37.7225	1.89e-38	31	FALSE	HLA-DQA2	1818
Psoriasis	psoriasis	rs2227135	6	32716813	A	G	-0.128902	0.009936	0.450933	37.7219	1.9e-38	31	FALSE	HLA-DQA2	1821
Psoriasis	psoriasis	rs7748018	6	32717333	C	T	-0.128912	0.009938	0.45076	37.7109	1.95e-38	31	FALSE	HLA-DQA2	2341
Psoriasis	psoriasis	rs5017092	6	32717472	C	A	-0.147999	0.011691	0.501382	35.9645	1.09e-36	31	FALSE	HLA-DQA2	2480
Psoriasis	psoriasis	rs4351241	6	32717549	T	C	-0.147928	0.011688	0.501454	35.9472	1.13e-36	31	FALSE	HLA-DQA2	2557
Psoriasis	psoriasis	rs4285314	6	32717702	G	A	-0.147938	0.0117	0.501474	35.882	1.31e-36	31	FALSE	HLA-DQA2	2710
Psoriasis	psoriasis	rs9276481	6	32717918	T	A	-0.128894	0.009936	0.450931	37.7173	1.92e-38	31	FALSE	HLA-DQA2	2926
Psoriasis	psoriasis	rs11759565	6	32717946	G	A	-0.147931	0.011692	0.501455	35.9275	1.18e-36	31	FALSE	HLA-DQA2	2954
Psoriasis	psoriasis	rs9276482	6	32718162	C	T	-0.128511	0.009943	0.448346	37.4446	3.59e-38	31	FALSE	HLA-DQA2	3170
Psoriasis	psoriasis	rs10947340	6	32718387	G	T	-0.14799	0.011639	0.501464	36.2712	5.36e-37	31	FALSE	HLA-DQA2	3395
Psoriasis	psoriasis	rs9276490	6	32718681	A	G	-0.128272	0.009936	0.450986	37.3599	4.37e-38	31	FALSE	HLA-DQA2	3689
Psoriasis	psoriasis	rs5016066	6	32718818	A	C	-0.147964	0.011732	0.501493	35.7044	1.98e-36	31	FALSE	HLA-DQA2	3826
Psoriasis	psoriasis	rs5016067	6	32719068	G	C	-0.148147	0.011506	0.501728	37.1707	6.75e-38	31	FALSE	HLA-DQA2	4076
Psoriasis	psoriasis	rs5014419	6	32719364	G	A	-0.15855	0.013133	0.542264	32.7955	1.6e-33	31	FALSE	HLA-DQA2	4372
Psoriasis	psoriasis	rs2157327	6	32719491	G	T	-0.128523	0.009936	0.45099	37.5023	3.15e-38	31	FALSE	HLA-DQB2	4384
Psoriasis	psoriasis	rs2213572	6	32719804	A	G	-0.129084	0.009937	0.450793	37.8203	1.51e-38	31	FALSE	HLA-DQB2	4071
Psoriasis	psoriasis	rs9276506	6	32719914	C	T	-0.102378	0.011408	0.261909	18.5197	3.02e-19	31	FALSE	HLA-DQB2	3961
Psoriasis	psoriasis	rs2213571	6	32719937	C	G	-0.128711	0.009938	0.450729	37.5998	2.51e-38	31	FALSE	HLA-DQB2	3938
Psoriasis	psoriasis	rs555321980	6	32719985	A	G	-1.08806	0.168743	0.998521	9.93143	1.17e-10	31	FALSE	HLA-DQB2	3890
Psoriasis	psoriasis	rs2227134	6	32720111	G	A	-0.147767	0.011459	0.497474	37.2807	5.24e-38	31	FALSE	HLA-DQB2	3764
Psoriasis	psoriasis	rs28415071	6	32720133	C	A	-0.148084	0.011873	0.501425	34.9402	1.15e-35	31	FALSE	HLA-DQB2	3742
Psoriasis	psoriasis	rs9276514	6	32720151	T	C	-0.129056	0.009952	0.450023	37.6889	2.05e-38	31	FALSE	HLA-DQB2	3724
Psoriasis	psoriasis	rs9276515	6	32720177	G	A	-0.129262	0.00995	0.449525	37.8242	1.5e-38	31	FALSE	HLA-DQB2	3698
Psoriasis	psoriasis	rs13194943	6	32720179	A	C	-0.148176	0.011787	0.500023	35.4752	3.35e-36	31	FALSE	HLA-DQB2	3696
Psoriasis	psoriasis	rs9276519	6	32720410	C	T	-0.129066	0.009936	0.450859	37.8143	1.53e-38	31	FALSE	HLA-DQB2	3465
Psoriasis	psoriasis	rs9276522	6	32720462	C	T	-0.129265	0.009937	0.450842	37.9221	1.2e-38	31	FALSE	HLA-DQB2	3413
Psoriasis	psoriasis	rs9276523	6	32720514	T	A	-0.129119	0.009937	0.450803	37.8347	1.46e-38	31	FALSE	HLA-DQB2	3361
Psoriasis	psoriasis	rs9276524	6	32720531	G	A	-0.129087	0.009937	0.450784	37.8172	1.52e-38	31	FALSE	HLA-DQB2	3344
Psoriasis	psoriasis	rs9276525	6	32720539	A	C	-0.129093	0.009937	0.450791	37.8214	1.51e-38	31	FALSE	HLA-DQB2	3336
Psoriasis	psoriasis	rs10947341	6	32720632	T	C	-0.165116	0.022644	0.560564	12.4967	3.19e-13	31	FALSE	HLA-DQB2	3243
Psoriasis	psoriasis	rs10947342	6	32720780	A	G	-0.148079	0.011853	0.50142	35.0484	8.94e-36	31	FALSE	HLA-DQB2	3095
Psoriasis	psoriasis	rs7450940	6	32720919	G	A	-0.148059	0.011832	0.501439	35.1618	6.89e-36	31	FALSE	HLA-DQB2	2956
Psoriasis	psoriasis	rs7450989	6	32721043	T	C	-0.148066	0.011758	0.501474	35.5973	2.53e-36	31	FALSE	HLA-DQB2	2832
Psoriasis	psoriasis	rs9276532	6	32721130	T	C	-0.128948	0.009936	0.450988	37.7461	1.79e-38	31	FALSE	HLA-DQB2	2745
Psoriasis	psoriasis	rs9276534	6	32721195	C	T	-0.128943	0.009936	0.450978	37.7446	1.8e-38	31	FALSE	HLA-DQB2	2680
Psoriasis	psoriasis	rs9276535	6	32721351	G	A	-0.128942	0.009936	0.450978	37.7444	1.8e-38	31	FALSE	HLA-DQB2	2524
Psoriasis	psoriasis	rs7769620	6	32721371	C	T	-0.128997	0.009936	0.450992	37.7752	1.68e-38	31	FALSE	HLA-DQB2	2504
Psoriasis	psoriasis	rs2077046	6	32721421	T	C	-0.148158	0.012176	0.501596	33.3025	4.98e-34	31	FALSE	HLA-DQB2	2454
Psoriasis	psoriasis	rs2213569	6	32721574	C	T	-0.128852	0.009937	0.450893	37.683	2.07e-38	31	FALSE	HLA-DQB2	2301
Psoriasis	psoriasis	rs7774435	6	32721948	C	T	-0.148423	0.011429	0.501468	37.794	1.61e-38	31	FALSE	HLA-DQB2	1927
Psoriasis	psoriasis	rs7774443	6	32721961	C	T	-0.148043	0.01178	0.501461	35.4583	3.48e-36	31	FALSE	HLA-DQB2	1914
Psoriasis	psoriasis	rs7754020	6	32722019	T	A	-0.12908	0.009938	0.450879	37.8073	1.56e-38	31	FALSE	HLA-DQB2	1856
Psoriasis	psoriasis	rs10807112	6	32722135	C	A	-0.148024	0.011793	0.501463	35.3722	4.24e-36	31	FALSE	HLA-DQB2	1740
Psoriasis	psoriasis	rs10807113	6	32722186	C	A	-0.148191	0.011652	0.501452	36.2914	5.11e-37	31	FALSE	HLA-DQB2	1689
Psoriasis	psoriasis	rs9276550	6	32722243	G	T	0.094988	0.013958	0.79584	10.9803	1.05e-11	31	FALSE	HLA-DQB2	1632
Psoriasis	psoriasis	rs6918223	6	32722532	A	C	-0.148393	0.011298	0.501413	38.6379	2.3e-39	31	FALSE	HLA-DQB2	1343
Psoriasis	psoriasis	rs6918587	6	32722611	A	G	-0.128863	0.009936	0.450958	37.6953	2.02e-38	31	FALSE	HLA-DQB2	1264
Psoriasis	psoriasis	rs6918592	6	32722614	A	G	-0.128861	0.009936	0.45096	37.6938	2.02e-38	31	FALSE	HLA-DQB2	1261
Psoriasis	psoriasis	rs6918401	6	32722625	T	C	-0.128953	0.009936	0.450962	37.7491	1.78e-38	31	FALSE	HLA-DQB2	1250
Psoriasis	psoriasis	rs9276555	6	32722754	G	A	0.09493	0.013229	0.795788	12.127	7.46e-13	31	FALSE	HLA-DQB2	1121
Psoriasis	psoriasis	rs6934041	6	32722767	C	G	-0.148234	0.010024	0.498755	48.7129	1.94e-49	31	FALSE	HLA-DQB2	1108
Psoriasis	psoriasis	rs6913646	6	32722831	C	T	-0.147635	0.011467	0.501547	37.1621	6.89e-38	31	FALSE	HLA-DQB2	1044
Psoriasis	psoriasis	rs5001635	6	32722931	C	T	-0.147972	0.011845	0.501485	35.0496	8.92e-36	31	FALSE	HLA-DQB2	944
Psoriasis	psoriasis	rs5001634	6	32722949	T	C	-0.148144	0.011529	0.501525	37.0212	9.52e-38	31	FALSE	HLA-DQB2	926
Psoriasis	psoriasis	rs71565347	6	32722961	G	A	-0.585725	0.043974	0.977608	39.7098	1.95e-40	31	FALSE	HLA-DQB2	914
Psoriasis	psoriasis	rs5001633	6	32723085	T	C	-0.158878	0.013133	0.542354	32.9266	1.18e-33	31	FALSE	HLA-DQB2	790
Psoriasis	psoriasis	rs5001632	6	32723097	C	A	-0.158701	0.013151	0.542106	32.7678	1.71e-33	31	FALSE	HLA-DQB2	778
Psoriasis	psoriasis	rs5001631	6	32723109	G	C	-0.147985	0.011752	0.501471	35.5917	2.56e-36	31	FALSE	HLA-DQB2	766
Psoriasis	psoriasis	rs5001630	6	32723129	G	A	-0.148096	0.011885	0.501787	34.876	1.33e-35	31	FALSE	HLA-DQB2	746
Psoriasis	psoriasis	rs5001629	6	32723136	G	A	-0.148245	0.012043	0.501797	34.0564	8.78e-35	31	FALSE	HLA-DQB2	739
Psoriasis	psoriasis	rs5001628	6	32723196	A	C	-0.148028	0.011801	0.501467	35.3301	4.68e-36	31	FALSE	HLA-DQB2	679
Psoriasis	psoriasis	rs5001627	6	32723211	C	A	-0.148034	0.011795	0.501467	35.3654	4.31e-36	31	FALSE	HLA-DQB2	664
Psoriasis	psoriasis	rs9276556	6	32723233	G	C	0.095145	0.013084	0.795684	12.4329	3.69e-13	31	FALSE	HLA-DQB2	642
Psoriasis	psoriasis	rs7770024	6	32723341	A	G	-0.147879	0.011639	0.50156	36.2189	6.04e-37	31	FALSE	HLA-DQB2	534
Psoriasis	psoriasis	rs7770045	6	32723379	T	G	-0.148167	0.011959	0.501571	34.4894	3.24e-35	31	FALSE	HLA-DQB2	496
Psoriasis	psoriasis	rs7769959	6	32723486	G	C	-0.14801	0.01178	0.501447	35.44	3.63e-36	31	FALSE	HLA-DQB2	389
Psoriasis	psoriasis	rs7769974	6	32723518	T	C	-0.148293	0.011519	0.50145	37.1575	6.96e-38	31	FALSE	HLA-DQB2	357
Psoriasis	psoriasis	rs7769979	6	32723572	G	A	-0.148357	0.011561	0.501478	36.9283	1.18e-37	31	FALSE	HLA-DQB2	303
Psoriasis	psoriasis	rs12200954	6	32723623	A	G	-0.148079	0.011858	0.501465	35.0228	9.49e-36	31	FALSE	HLA-DQB2	252
Psoriasis	psoriasis	rs7774452	6	32723869	T	C	-0.148097	0.011548	0.50144	36.8845	1.3e-37	31	FALSE	HLA-DQB2	6
Psoriasis	psoriasis	rs7756516	6	32723917	C	T	-0.148282	0.011687	0.501472	36.1207	7.57e-37	31	FALSE	HLA-DQB2	-42
Psoriasis	psoriasis	rs9276558	6	32724061	A	G	-0.12786	0.009949	0.452486	37.0369	9.18e-38	31	FALSE	HLA-DQB2	-186
Psoriasis	psoriasis	rs6457646	6	32724143	G	A	-0.148079	0.011858	0.501465	35.0228	9.49e-36	31	FALSE	HLA-DQB2	-268
Psoriasis	psoriasis	rs3213490	6	32724258	C	T	-0.148414	0.011556	0.501454	36.989	1.03e-37	31	FALSE	HLA-DQB2	-383
Psoriasis	psoriasis	rs3213489	6	32724305	T	C	-0.12912	0.009941	0.451428	37.8093	1.55e-38	31	FALSE	HLA-DQB2	-430
Psoriasis	psoriasis	rs3213488	6	32724312	C	G	-0.148079	0.011857	0.501464	35.0255	9.43e-36	31	FALSE	HLA-DQB2	-437
Psoriasis	psoriasis	rs3213487	6	32724317	C	T	-0.128949	0.009943	0.451544	37.6959	2.01e-38	31	FALSE	HLA-DQB2	-442
Psoriasis	psoriasis	rs3213486	6	32724324	T	C	-0.128943	0.00994	0.45136	37.7156	1.92e-38	31	FALSE	HLA-DQB2	-449
Psoriasis	psoriasis	rs3213485	6	32724719	T	C	-0.129237	0.009935	0.450994	37.9157	1.21e-38	31	FALSE	HLA-DQB2	-844
Psoriasis	psoriasis	rs3213484	6	32725062	T	A	-0.129377	0.009936	0.450978	37.9943	1.01e-38	31	FALSE	HLA-DQB2	-1187
Psoriasis	psoriasis	rs2301271	6	32725193	A	G	-0.124818	0.013251	0.456011	20.3168	4.82e-21	31	FALSE	HLA-DQB2	-1318
Psoriasis	psoriasis	rs62396662	6	32725271	G	A	0.091591	0.012626	0.803097	12.3747	4.22e-13	31	FALSE	HLA-DQB2	-1396
Psoriasis	psoriasis	rs9276568	6	32725286	A	T	-0.129368	0.009936	0.450923	37.984	1.04e-38	31	FALSE	HLA-DQB2	-1411
Psoriasis	psoriasis	rs9276569	6	32725517	T	C	-0.126234	0.013237	0.460247	20.8019	1.58e-21	31	FALSE	HLA-DQB2	-1642
Psoriasis	psoriasis	rs201188266	6	32725528	A	T	-0.854701	0.096463	0.995872	18.0735	8.44e-19	31	FALSE	HLA-DQB2	-1653
Psoriasis	psoriasis	rs9276570	6	32725619	T	C	-0.079195	0.014187	0.56881	7.61401	2.43e-08	31	FALSE	HLA-DQB2	-1744
Psoriasis	psoriasis	rs9276571	6	32725620	G	A	-0.080986	0.014199	0.573111	7.91934	1.2e-08	31	FALSE	HLA-DQB2	-1745
Psoriasis	psoriasis	rs9276574	6	32725673	A	C	-0.125492	0.013494	0.447331	19.8266	1.49e-20	31	FALSE	HLA-DQB2	-1798
Psoriasis	psoriasis	rs4305772	6	32725826	A	G	-0.129025	0.009942	0.448455	37.7466	1.79e-38	31	FALSE	HLA-DQB2	-1951
Psoriasis	psoriasis	rs9276576	6	32725832	A	G	0.095511	0.013804	0.79583	11.3267	4.71e-12	31	FALSE	HLA-DQB2	-1957
Psoriasis	psoriasis	rs9276577	6	32726252	A	G	0.091355	0.012616	0.802898	12.3331	4.64e-13	31	FALSE	HLA-DQB2	-2377
Psoriasis	psoriasis	rs9276578	6	32726274	A	G	0.0912	0.012617	0.802913	12.2938	5.08e-13	31	FALSE	HLA-DQB2	-2399
Psoriasis	psoriasis	rs3213483	6	32726577	G	T	-0.129425	0.009936	0.450987	38.0213	9.52e-39	31	FALSE	HLA-DQB2	-2702
Psoriasis	psoriasis	rs56536369	6	32726788	T	C	-0.454222	0.047082	0.97892	21.2693	5.38e-22	31	FALSE	HLA-DQB2	-2913
Psoriasis	psoriasis	rs1049110	6	32726803	C	T	-0.08253	0.014328	0.550036	8.06413	8.63e-09	31	FALSE	HLA-DQB2	-2928
Psoriasis	psoriasis	rs34056220	6	32726930	G	A	-0.422213	0.061981	0.980912	11.0005	9.99e-12	31	FALSE	HLA-DQB2	-3055
Psoriasis	psoriasis	rs9276579	6	32727004	A	G	-0.132143	0.013545	0.443089	21.7318	1.85e-22	31	FALSE	HLA-DQB2	-3129
Psoriasis	psoriasis	rs9276580	6	32727209	T	G	-0.129081	0.009944	0.451613	37.7623	1.73e-38	31	FALSE	HLA-DQB2	-3334
Psoriasis	psoriasis	rs9276581	6	32727267	C	G	-0.129327	0.009936	0.451059	37.9593	1.1e-38	31	FALSE	HLA-DQB2	-3392
Psoriasis	psoriasis	rs7753017	6	32727325	A	G	-0.129366	0.009936	0.450977	37.9871	1.03e-38	31	FALSE	HLA-DQB2	-3450
Psoriasis	psoriasis	rs7753557	6	32727680	A	T	-0.126215	0.013238	0.460241	20.795	1.6e-21	31	FALSE	HLA-DQB2	-3805
Psoriasis	psoriasis	rs1023449	6	32727905	A	C	-0.129433	0.009936	0.450963	38.0245	9.45e-39	31	FALSE	HLA-DQB2	-4030
Psoriasis	psoriasis	rs1023448	6	32728191	C	T	-0.129317	0.009936	0.451079	37.9596	1.1e-38	31	FALSE	HLA-DQB2	-4316
Psoriasis	psoriasis	rs4947346	6	32728376	G	C	-0.129391	0.009936	0.450976	38.001	9.98e-39	31	FALSE	HLA-DQB2	-4501
Psoriasis	psoriasis	rs4248169	6	32728554	C	A	-0.125874	0.013238	0.460195	20.6861	2.06e-21	31	FALSE	HLA-DQB2	-4679
Psoriasis	psoriasis	rs2395256	6	32728588	C	T	-0.126151	0.013238	0.460222	20.7741	1.68e-21	31	FALSE	HLA-DQB2	-4713
Psoriasis	psoriasis	rs2395257	6	32728636	C	A	-0.126154	0.013238	0.460221	20.7748	1.68e-21	31	FALSE	HLA-DQB2	-4761
Psoriasis	psoriasis	rs2395258	6	32728642	T	C	-0.126226	0.013238	0.460241	20.7981	1.59e-21	31	FALSE	HLA-DQB2	-4767
Psoriasis	psoriasis	rs2006165	6	32728787	G	A	-0.126034	0.01324	0.460151	20.7304	1.86e-21	31	FALSE	HLA-DQB2	-4912
Psoriasis	psoriasis	rs2006163	6	32729058	A	G	-0.126256	0.013275	0.462844	20.6967	2.01e-21	31	FALSE	HLA-DQB2	-5183
Psoriasis	psoriasis	rs2395261	6	32729335	T	C	-0.129525	0.009936	0.450977	38.0748	8.42e-39	31	FALSE	HLA-DQB2	-5460
Psoriasis	psoriasis	rs2395263	6	32729412	C	A	-0.129404	0.009936	0.451026	38.0044	9.9e-39	31	FALSE	HLA-DQB2	-5537
Psoriasis	psoriasis	rs762815	6	32729642	G	C	-0.124552	0.013252	0.456044	20.23	5.89e-21	31	FALSE	HLA-DQB2	-5767
Psoriasis	psoriasis	rs2008560	6	32729734	C	G	-0.121577	0.00986	0.530793	34.168	6.79e-35	31	FALSE	HLA-DQB2	-5859
Psoriasis	psoriasis	rs7768538	6	32729821	C	A	-0.129489	0.009942	0.448396	38.01	9.77e-39	31	FALSE	HLA-DQB2	-5946
Psoriasis	psoriasis	rs9276583	6	32729880	G	A	-0.129135	0.009943	0.448371	37.8004	1.58e-38	31	FALSE	HLA-DQB2	-6005
Psoriasis	psoriasis	rs7453920	6	32730012	A	G	-0.129337	0.009942	0.448333	37.923	1.19e-38	31	FALSE	HLA-DQB2	-6137
Psoriasis	psoriasis	rs2051549	6	32730086	G	A	-0.129304	0.009942	0.448273	37.9083	1.24e-38	31	FALSE	HLA-DQB2	-6211
Psoriasis	psoriasis	rs9276584	6	32730835	C	T	0.095697	0.013889	0.796078	11.2382	5.78e-12	31	FALSE	HLA-DQB2	-6960
Psoriasis	psoriasis	rs1573649	6	32731258	G	A	-0.126304	0.009857	0.511616	36.8195	1.52e-37	31	FALSE	HLA-DQB2	-7383
Psoriasis	psoriasis	rs9276585	6	32731313	T	A	0.095741	0.013925	0.796079	11.1931	6.41e-12	31	FALSE	HLA-DQB2	2
Psoriasis	psoriasis	rs1573648	6	32731439	G	A	-0.125576	0.00986	0.508782	36.3883	4.09e-37	31	FALSE	HLA-DQB2	128
Psoriasis	psoriasis	rs1573647	6	32731615	C	T	-0.125856	0.009858	0.508923	36.5618	2.74e-37	31	FALSE	HLA-DQB2	304
Psoriasis	psoriasis	rs1573646	6	32731624	T	G	-0.126317	0.009858	0.511606	36.8227	1.5e-37	31	FALSE	HLA-DQB2	313
Psoriasis	psoriasis	rs1978029	6	32731710	A	G	-0.125823	0.009857	0.508958	36.5517	2.81e-37	31	FALSE	HLA-DQB2	399
Psoriasis	psoriasis	rs6902711	6	32731892	A	C	-0.125823	0.009858	0.508915	36.5433	2.86e-37	31	FALSE	HLA-DQB2	581
Psoriasis	psoriasis	rs6902723	6	32731960	G	A	-0.126136	0.009859	0.511566	36.7119	1.94e-37	31	FALSE	HLA-DQB2	649
Psoriasis	psoriasis	rs6903130	6	32732210	G	A	-0.130115	0.013126	0.53197	22.4058	3.93e-23	31	FALSE	HLA-DQB2	899
Psoriasis	psoriasis	rs9276586	6	32732937	G	A	-0.12607	0.00986	0.509035	36.6665	2.16e-37	31	FALSE	HLA-DQB2	1626
Psoriasis	psoriasis	rs9276587	6	32733236	T	A	-0.126166	0.00986	0.511566	36.7213	1.9e-37	31	FALSE	HLA-DQB2	1925
Psoriasis	psoriasis	rs9276588	6	32733242	T	A	-0.126123	0.009859	0.511534	36.7016	1.99e-37	31	FALSE	HLA-DQB2	1931
Psoriasis	psoriasis	rs9276589	6	32733259	A	G	-0.125817	0.009858	0.508882	36.5368	2.91e-37	31	FALSE	HLA-DQB2	1948
Psoriasis	psoriasis	rs5019296	6	32733446	T	C	-0.125409	0.009864	0.508427	36.2647	5.44e-37	31	FALSE	HLA-DQB2	2135
Psoriasis	psoriasis	rs5019295	6	32733481	G	A	-0.126499	0.009859	0.511479	36.9182	1.21e-37	31	FALSE	HLA-DQB2	2170
Psoriasis	psoriasis	rs5019294	6	32733580	A	G	-0.126521	0.009859	0.511501	36.9278	1.18e-37	31	FALSE	HLA-DQB2	2269
Psoriasis	psoriasis	rs5019293	6	32733684	C	T	-0.12621	0.009858	0.508833	36.7635	1.72e-37	31	FALSE	HLA-DQB2	2373
Psoriasis	psoriasis	rs9276595	6	32733931	G	A	-0.126235	0.009858	0.50884	36.7772	1.67e-37	31	FALSE	HLA-DQB2	2620
Psoriasis	psoriasis	rs9276596	6	32733943	C	T	-0.126505	0.009859	0.511491	36.9217	1.2e-37	31	FALSE	HLA-DQB2	2632
Psoriasis	psoriasis	rs9276597	6	32733944	A	G	-0.126236	0.009858	0.50884	36.7782	1.67e-37	31	FALSE	HLA-DQB2	2633
Psoriasis	psoriasis	rs9276598	6	32733987	G	A	-0.126386	0.00986	0.511629	36.8486	1.42e-37	31	FALSE	HLA-DQB2	2676
Psoriasis	psoriasis	rs7382794	6	32734030	T	C	-0.12695	0.009858	0.511592	37.1834	6.56e-38	31	FALSE	HLA-DQB2	2719
Psoriasis	psoriasis	rs7381625	6	32734169	C	T	-0.126754	0.009858	0.511526	37.0689	8.53e-38	31	FALSE	HLA-DQB2	2858
Psoriasis	psoriasis	rs9276602	6	32734327	G	A	-0.126479	0.009859	0.511475	36.9073	1.24e-37	31	FALSE	HLA-DQB2	3016
Psoriasis	psoriasis	rs7382828	6	32734523	G	A	-0.126227	0.009858	0.508873	36.7682	1.71e-37	31	FALSE	HLA-DQB2	3212
Psoriasis	psoriasis	rs1894412	6	32734829	C	T	-0.126694	0.009858	0.511535	37.0376	9.17e-38	31	FALSE	HLA-DQB2	3518
Psoriasis	psoriasis	rs9276604	6	32735120	C	T	-0.126276	0.009858	0.508859	36.8021	1.58e-37	31	FALSE	HLA-DQB2	3809
Psoriasis	psoriasis	rs2395264	6	32735295	C	T	-0.125981	0.009858	0.508876	36.6342	2.32e-37	31	FALSE	HLA-DQB2	3984
Psoriasis	psoriasis	rs9276605	6	32735311	A	G	-0.076783	0.010764	0.312318	11.9924	1.02e-12	31	FALSE	HLA-DQB2	4000
Psoriasis	psoriasis	rs6457652	6	32735333	G	A	-0.15054	0.021329	0.563441	11.7555	1.76e-12	31	FALSE	HLA-DQB2	4022
Psoriasis	psoriasis	rs6457653	6	32735335	A	G	-0.149727	0.018799	0.559819	14.7593	1.74e-15	31	FALSE	HLA-DQB2	4024
Psoriasis	psoriasis	rs6457654	6	32735416	A	G	-0.149089	0.01811	0.557447	15.7139	1.93e-16	31	FALSE	HLA-DQB2	4105
Psoriasis	psoriasis	rs6457655	6	32735506	T	G	-0.14902	0.018141	0.557503	15.65	2.24e-16	31	FALSE	HLA-DQB2	4195
Psoriasis	psoriasis	rs9296039	6	32735838	G	A	-0.149112	0.018092	0.557423	15.7491	1.78e-16	31	FALSE	HLA-DQB2	4527
Psoriasis	psoriasis	rs9296040	6	32735855	G	A	-0.149121	0.01815	0.55743	15.6553	2.21e-16	31	FALSE	HLA-DQB2	4544
Psoriasis	psoriasis	rs9296041	6	32735861	A	C	-0.149124	0.018147	0.557431	15.6609	2.18e-16	31	FALSE	HLA-DQB2	4550
Psoriasis	psoriasis	rs9296042	6	32736005	C	T	-0.145152	0.02289	0.569378	9.62857	2.35e-10	31	FALSE	HLA-DQB2	4694
Psoriasis	psoriasis	rs9296043	6	32736103	T	C	-0.149052	0.018343	0.557536	15.3312	4.66e-16	31	FALSE	HLA-DQB2	4792
Psoriasis	psoriasis	rs9296044	6	32736144	T	A	-0.149115	0.018137	0.557455	15.6754	2.11e-16	31	FALSE	HLA-DQB2	4833
Psoriasis	psoriasis	rs1825003	6	32736254	A	G	-0.149148	0.018099	0.557467	15.7448	1.8e-16	31	FALSE	HLA-DQB2	4943
Psoriasis	psoriasis	rs1585893	6	32736535	A	C	-0.149085	0.018106	0.557445	15.7197	1.91e-16	31	FALSE	HLA-DQB2	5224
Psoriasis	psoriasis	rs1585892	6	32736624	A	G	-0.149109	0.018131	0.557451	15.6841	2.07e-16	31	FALSE	HLA-DQB2	5313
Psoriasis	psoriasis	rs1585891	6	32736722	C	T	-0.148729	0.018584	0.55719	14.8948	1.27e-15	31	FALSE	HLA-DQB2	5411
Psoriasis	psoriasis	rs6901084	6	32736936	C	T	-0.148975	0.017538	0.557336	16.6787	2.1e-17	31	FALSE	HLA-DQB2	5625
Psoriasis	psoriasis	rs6457656	6	32736978	T	C	-0.149147	0.01817	0.55744	15.627	2.36e-16	31	FALSE	HLA-DQB2	5667
Psoriasis	psoriasis	rs6457657	6	32737104	T	A	-0.149067	0.018087	0.55744	15.7475	1.79e-16	31	FALSE	HLA-DQB2	5793
Psoriasis	psoriasis	rs6457658	6	32737149	G	A	-0.149429	0.018327	0.557517	15.4297	3.72e-16	31	FALSE	HLA-DQB2	5838
Psoriasis	psoriasis	rs6457659	6	32737183	A	C	-0.14934	0.018376	0.557404	15.3343	4.63e-16	31	FALSE	HLA-DQB2	5872
Psoriasis	psoriasis	rs9276607	6	32737257	G	T	0.09618	0.014914	0.796126	9.93471	1.16e-10	31	FALSE	HLA-DQB2	5946
Psoriasis	psoriasis	rs6457660	6	32737394	T	G	-0.149388	0.018359	0.557409	15.3706	4.26e-16	31	FALSE	HLA-DQB2	6083
Psoriasis	psoriasis	rs6457661	6	32737494	C	T	-0.149157	0.018598	0.557439	14.9546	1.11e-15	31	FALSE	HLA-DQB2	6183
Psoriasis	psoriasis	rs1015576	6	32737864	A	G	-0.149964	0.020683	0.560015	12.3645	4.32e-13	31	FALSE	HLA-DQB2	6553
Psoriasis	psoriasis	rs1015575	6	32738115	G	A	-0.149951	0.020662	0.560175	12.386	4.11e-13	31	FALSE	HLA-DQB2	6804
Psoriasis	psoriasis	rs28724888	6	32738381	G	A	-0.14991	0.02063	0.560004	12.4158	3.84e-13	31	FALSE	HLA-DQB2	7070
Psoriasis	psoriasis	rs2170184	6	32738479	G	A	-0.149909	0.02063	0.560004	12.4157	3.84e-13	31	FALSE	HLA-DQB2	7168
Psoriasis	psoriasis	rs28724889	6	32738921	C	G	-0.170034	0.013336	0.611607	36.4651	3.43e-37	31	FALSE	HLA-DQB2	7610
Psoriasis	psoriasis	rs10947343	6	32738939	A	G	-0.169932	0.013337	0.61163	36.418	3.82e-37	31	FALSE	HLA-DQB2	7628
Psoriasis	psoriasis	rs6936428	6	32739174	T	A	-0.147516	0.022113	0.560127	10.5799	2.63e-11	31	FALSE	HLA-DQB2	7863
Psoriasis	psoriasis	rs1383264	6	32739967	A	T	-0.144348	0.017094	0.41427	16.4911	3.23e-17	31	FALSE	HLA-DQB2	8656
Psoriasis	psoriasis	rs2857211	6	32740442	A	G	-0.101837	0.014313	0.319087	11.9336	1.17e-12	31	FALSE	HLA-DQB2	9131
Psoriasis	psoriasis	rs2621419	6	32741006	T	C	-0.11456	0.014835	0.281357	13.9215	1.2e-14	31	FALSE	HLA-DQB2	9695
Psoriasis	psoriasis	rs62396667	6	32741158	A	G	0.238046	0.033968	0.974594	11.5996	2.51e-12	31	FALSE	HLA-DQB2	9847
Psoriasis	psoriasis	rs2857210	6	32741742	A	G	-0.114455	0.014306	0.281355	14.8855	1.3e-15	31	FALSE	HLA-DQB2	10431
Psoriasis	psoriasis	rs28724890	6	32741844	G	A	-0.636543	0.0571	0.975183	28.1011	7.92e-29	31	FALSE	HLA-DQB2	10533
Psoriasis	psoriasis	rs2621415	6	32741894	T	C	-0.114574	0.014181	0.281336	15.1646	6.85e-16	31	FALSE	HLA-DQB2	10583
Psoriasis	psoriasis	rs2621414	6	32742059	T	C	-0.11519	0.013351	0.279017	17.1792	6.62e-18	31	FALSE	HLA-DQB2	10748
Psoriasis	psoriasis	rs9276610	6	32742095	A	T	-0.090755	0.016375	0.118186	7.51461	3.06e-08	31	FALSE	HLA-DQB2	10784
Psoriasis	psoriasis	rs2621413	6	32742531	G	T	-0.114489	0.014075	0.281434	15.36	4.37e-16	31	FALSE	HLA-DQB2	11220
Psoriasis	psoriasis	rs2857208	6	32743103	T	C	0.139798	0.022886	0.945911	8.98433	1.04e-09	31	FALSE	HLA-DQB2	11792
Psoriasis	psoriasis	rs2857207	6	32743173	A	G	-0.115263	0.013244	0.278984	17.4673	3.41e-18	31	FALSE	HLA-DQB2	11862
Psoriasis	psoriasis	rs9276613	6	32743192	C	G	-0.115271	0.013283	0.278517	17.3711	4.25e-18	31	FALSE	HLA-DQB2	11881
Psoriasis	psoriasis	rs9276614	6	32743193	A	G	-0.115333	0.013336	0.279048	17.2579	5.52e-18	31	FALSE	HLA-DQB2	11882
Psoriasis	psoriasis	rs9276615	6	32743217	C	T	-0.115023	0.013497	0.279002	16.7828	1.65e-17	31	FALSE	HLA-DQB2	11906
Psoriasis	psoriasis	rs9276616	6	32743428	C	T	-0.109765	0.011271	0.293523	21.6586	2.19e-22	31	FALSE	HLA-DQB2	12117
Psoriasis	psoriasis	rs9276617	6	32743463	G	A	-0.114895	0.012772	0.279398	18.6038	2.49e-19	31	FALSE	HLA-DQB2	12152
Psoriasis	psoriasis	rs9276618	6	32743483	T	C	-0.114895	0.012772	0.279398	18.6038	2.49e-19	31	FALSE	HLA-DQB2	12172
Psoriasis	psoriasis	rs9276619	6	32743548	A	G	-0.115261	0.013245	0.278977	17.4638	3.44e-18	31	FALSE	HLA-DQB2	12237
Psoriasis	psoriasis	rs9276620	6	32743614	A	G	-0.115261	0.013245	0.278977	17.4638	3.44e-18	31	FALSE	HLA-DQB2	12303
Psoriasis	psoriasis	rs9276621	6	32743617	A	G	-0.115563	0.012975	0.279034	18.2528	5.59e-19	31	FALSE	HLA-DQB2	12306
Psoriasis	psoriasis	rs9276622	6	32743624	T	G	-0.115225	0.013201	0.278899	17.5633	2.73e-18	31	FALSE	HLA-DQB2	12313
Psoriasis	psoriasis	rs9276624	6	32743652	G	A	-0.115261	0.013245	0.278977	17.4638	3.44e-18	31	FALSE	HLA-DQB2	12341
Psoriasis	psoriasis	rs9276626	6	32743803	C	T	-0.115271	0.013257	0.278979	17.4351	3.67e-18	31	FALSE	HLA-DQB2	12492
Psoriasis	psoriasis	rs9276628	6	32743861	G	A	-0.115278	0.013266	0.278984	17.4159	3.84e-18	31	FALSE	HLA-DQB2	12550
Psoriasis	psoriasis	rs9276629	6	32743901	A	G	-0.115275	0.013237	0.278974	17.4879	3.25e-18	31	FALSE	HLA-DQB2	12590
Psoriasis	psoriasis	rs9276630	6	32743902	T	G	-0.115275	0.013237	0.278974	17.4879	3.25e-18	31	FALSE	HLA-DQB2	12591
Psoriasis	psoriasis	rs2857206	6	32744050	G	A	-0.115261	0.013245	0.278977	17.4638	3.44e-18	31	FALSE	HLA-DQB2	12739
Psoriasis	psoriasis	rs2857205	6	32744145	A	G	-0.114996	0.013187	0.278972	17.5331	2.93e-18	31	FALSE	HLA-DQB2	12834
Psoriasis	psoriasis	rs2621411	6	32744321	T	C	-0.126343	0.01427	0.323145	18.0472	8.97e-19	31	FALSE	HLA-DQB2	13010
Psoriasis	psoriasis	rs2857204	6	32744347	G	T	-0.183874	0.013695	0.671747	40.3324	4.65e-41	31	FALSE	HLA-DQB2	13036
Psoriasis	psoriasis	rs9276632	6	32744429	C	T	-0.114577	0.013847	0.279267	15.8661	1.36e-16	31	FALSE	HLA-DQB2	13118
Psoriasis	psoriasis	rs28724893	6	32744440	T	C	-0.138405	0.023115	0.445227	8.65956	2.19e-09	31	FALSE	HLA-DQB2	13129
Psoriasis	psoriasis	rs9276633	6	32744452	G	A	-0.115263	0.013247	0.278978	17.4578	3.48e-18	31	FALSE	HLA-DQB2	13141
Psoriasis	psoriasis	rs9276634	6	32744466	G	A	-0.115266	0.013251	0.278978	17.4495	3.55e-18	31	FALSE	HLA-DQB2	13155
Psoriasis	psoriasis	rs9276636	6	32744569	A	T	-0.126359	0.01427	0.323148	18.0514	8.88e-19	31	FALSE	HLA-DQB2	13258
Psoriasis	psoriasis	rs9276637	6	32744572	A	T	-0.115169	0.013339	0.279025	17.2045	6.24e-18	31	FALSE	HLA-DQB2	13261
Psoriasis	psoriasis	rs9276638	6	32744593	T	C	-0.115306	0.013285	0.279092	17.3769	4.2e-18	31	FALSE	HLA-DQB2	13282
Psoriasis	psoriasis	rs9276639	6	32744667	C	G	-0.115208	0.013316	0.279033	17.2717	5.35e-18	31	FALSE	HLA-DQB2	13356
Psoriasis	psoriasis	rs9276640	6	32744684	C	T	-0.115091	0.013169	0.278916	17.6068	2.47e-18	31	FALSE	HLA-DQB2	13373
Psoriasis	psoriasis	rs9276641	6	32744714	A	G	-0.11525	0.013234	0.278869	17.4888	3.25e-18	31	FALSE	HLA-DQB2	13403
Psoriasis	psoriasis	rs9276642	6	32744730	A	G	-0.115179	0.013097	0.278861	17.8162	1.53e-18	31	FALSE	HLA-DQB2	13419
Psoriasis	psoriasis	rs9276643	6	32744834	G	C	-0.110222	0.014674	0.323539	13.2133	6.12e-14	31	FALSE	HLA-DQB2	13523
Psoriasis	psoriasis	rs2857201	6	32745156	C	G	-0.115097	0.0131	0.278893	17.7856	1.64e-18	31	FALSE	HLA-DQB2	13845
Psoriasis	psoriasis	rs2170183	6	32745324	T	C	-0.114913	0.013499	0.278872	16.7468	1.79e-17	31	FALSE	HLA-DQB2	14013
Psoriasis	psoriasis	rs9276648	6	32745642	T	C	-0.10583	0.014297	0.378399	12.8555	1.39e-13	31	FALSE	HLA-DQB2	14331
Psoriasis	psoriasis	rs2857199	6	32746012	A	G	-0.115264	0.01325	0.27887	17.4507	3.54e-18	31	FALSE	HLA-DQB2	14701
Psoriasis	psoriasis	rs545861672	6	32746263	C	T	-0.702317	0.123565	0.996637	7.86925	1.35e-08	31	FALSE	HLA-DQB2	14952
Psoriasis	psoriasis	rs9501202	6	32746284	G	A	-0.177357	0.013816	0.676663	36.9534	1.11e-37	31	FALSE	HLA-DQB2	14973
Psoriasis	psoriasis	rs7742274	6	32746306	T	C	-0.112552	0.014272	0.328471	14.485	3.27e-15	31	FALSE	HLA-DQB2	14995
Psoriasis	psoriasis	rs9501203	6	32746329	T	C	-0.176506	0.013849	0.677816	36.4403	3.63e-37	31	FALSE	HLA-DQB2	15018
Psoriasis	psoriasis	rs9501204	6	32746354	T	C	-0.199767	0.014527	0.736538	42.26	5.5e-43	31	FALSE	HLA-DQB2	15043
Psoriasis	psoriasis	rs9501205	6	32746413	C	T	-0.183026	0.013811	0.676399	39.3186	4.8e-40	31	FALSE	HLA-DQB2	15102
Psoriasis	psoriasis	rs7760769	6	32746436	G	A	-0.112386	0.013218	0.502367	16.7088	1.96e-17	31	FALSE	HLA-DQB2	15125
Psoriasis	psoriasis	rs9501207	6	32746482	C	T	-0.182877	0.013742	0.67419	39.6422	2.28e-40	31	FALSE	HLA-DQB2	15171
Psoriasis	psoriasis	rs9501208	6	32746510	A	G	-0.182683	0.013734	0.673582	39.6009	2.51e-40	31	FALSE	HLA-DQB2	15199
Psoriasis	psoriasis	rs9501209	6	32746518	G	A	-0.189403	0.013799	0.675543	42.1032	7.88e-43	31	FALSE	HLA-DQB2	15207
Psoriasis	psoriasis	rs9276655	6	32746574	G	A	-0.11316	0.012196	0.281988	19.7391	1.82e-20	31	FALSE	HLA-DQB2	15263
Psoriasis	psoriasis	rs9276656	6	32746594	T	C	-0.115345	0.013185	0.278977	17.6398	2.29e-18	31	FALSE	HLA-DQB2	15283
Psoriasis	psoriasis	rs9276657	6	32746674	T	G	-0.115324	0.013233	0.278964	17.5108	3.08e-18	31	FALSE	HLA-DQB2	15363
Psoriasis	psoriasis	rs9276658	6	32746731	G	A	-0.115263	0.013251	0.278908	17.4489	3.56e-18	31	FALSE	HLA-DQB2	15420
Psoriasis	psoriasis	rs2621409	6	32746845	T	C	-0.11563	0.012861	0.27891	18.5858	2.6e-19	31	FALSE	HLA-DQB2	15534
Psoriasis	psoriasis	rs2857198	6	32746920	T	C	-0.115185	0.013068	0.278936	17.8955	1.27e-18	31	FALSE	HLA-DQB2	15609
Psoriasis	psoriasis	rs2857197	6	32746984	T	C	-0.114906	0.013115	0.278888	17.6894	2.04e-18	31	FALSE	HLA-DQB2	15673
Psoriasis	psoriasis	rs2857196	6	32747012	G	A	-0.115236	0.013215	0.278857	17.5312	2.94e-18	31	FALSE	HLA-DQB2	15701
Psoriasis	psoriasis	rs2857195	6	32747060	C	T	-0.115465	0.013145	0.279095	17.7763	1.67e-18	31	FALSE	HLA-DQB2	15749
Psoriasis	psoriasis	rs2857194	6	32747273	A	T	-0.115605	0.013369	0.278526	17.2541	5.57e-18	31	FALSE	HLA-DQB2	15962
Psoriasis	psoriasis	rs2857193	6	32747528	G	A	-0.101529	0.010442	0.354233	21.5913	2.56e-22	31	FALSE	HLA-DQB2	16217
Psoriasis	psoriasis	rs2621408	6	32747542	C	G	-0.099813	0.01048	0.349295	20.7506	1.78e-21	31	FALSE	HLA-DQB2	16231
Psoriasis	psoriasis	rs2857192	6	32747550	T	A	-0.101566	0.010444	0.354218	21.5994	2.52e-22	31	FALSE	HLA-DQB2	16239
Psoriasis	psoriasis	rs2621407	6	32747569	C	T	-0.101564	0.010444	0.354211	21.5991	2.52e-22	31	FALSE	HLA-DQB2	16258
Psoriasis	psoriasis	rs2621406	6	32747959	G	T	-0.115125	0.013329	0.278896	17.2158	6.08e-18	31	FALSE	HLA-DQB2	16648
Psoriasis	psoriasis	rs2857191	6	32747971	A	G	-0.115213	0.013252	0.278878	17.4325	3.69e-18	31	FALSE	HLA-DQB2	16660
Psoriasis	psoriasis	rs2857190	6	32748045	T	C	-0.105594	0.011229	0.280988	20.2513	5.61e-21	31	FALSE	HLA-DQB2	16734
Psoriasis	psoriasis	rs2621404	6	32748633	G	C	-0.115256	0.013281	0.279011	17.3719	4.25e-18	31	FALSE	HLA-DQB2	17322
Psoriasis	psoriasis	rs2857189	6	32748943	G	T	-0.102505	0.010489	0.351905	21.8019	1.58e-22	31	FALSE	HLA-DQB2	17632
Psoriasis	psoriasis	rs368618879	6	32749540	C	T	-0.126794	0.014278	0.3233	18.1522	7.04e-19	31	FALSE	HLA-DQB2	18229
Psoriasis	psoriasis	rs200039815	6	32749541	C	T	-0.126794	0.014278	0.3233	18.1522	7.04e-19	31	FALSE	HLA-DQB2	18230
Psoriasis	psoriasis	rs9276672	6	32749606	C	A	-0.115327	0.01336	0.279002	17.1959	6.37e-18	31	FALSE	HLA-DQB2	18295
Psoriasis	psoriasis	rs9276673	6	32749611	G	T	-0.102602	0.010479	0.354866	21.8828	1.31e-22	31	FALSE	HLA-DQB2	18300
Psoriasis	psoriasis	rs9276674	6	32749704	T	C	-0.11528	0.013296	0.279028	17.3413	4.56e-18	31	FALSE	HLA-DQB2	18393
Psoriasis	psoriasis	rs2621403	6	32749795	T	A	-0.104498	0.010567	0.347206	22.304	4.97e-23	31	FALSE	HLA-DQB2	18484
Psoriasis	psoriasis	rs2857187	6	32750031	C	T	-0.115271	0.0133	0.279014	17.3281	4.7e-18	31	FALSE	HLA-DQB2	18720
Psoriasis	psoriasis	rs9276678	6	32750082	C	T	-0.095023	0.012034	0.224542	14.5218	3.01e-15	31	FALSE	HLA-DQB2	18771
Psoriasis	psoriasis	rs2621401	6	32750279	T	C	-0.115269	0.013297	0.279014	17.3352	4.62e-18	31	FALSE	HLA-DQB2	18968
Psoriasis	psoriasis	rs2621400	6	32750318	G	C	-0.101705	0.010451	0.354464	21.6281	2.35e-22	31	FALSE	HLA-DQB2	19007
Psoriasis	psoriasis	rs2395266	6	32750625	A	G	-0.101606	0.010445	0.354239	21.6114	2.45e-22	31	FALSE	HLA-DQB2	19314
Psoriasis	psoriasis	rs9276684	6	32750856	G	C	-0.101599	0.010443	0.354252	21.6153	2.43e-22	31	FALSE	HLA-DQB2	19545
Psoriasis	psoriasis	rs9276685	6	32750857	A	G	0.136418	0.022982	0.946592	8.5219	3.01e-09	31	FALSE	HLA-DQB2	19546
Psoriasis	psoriasis	rs28892573	6	32750915	A	G	-0.638112	0.055566	0.975188	29.7634	1.72e-30	31	FALSE	HLA-DQB2	19604
Psoriasis	psoriasis	rs2621399	6	32750951	C	T	-0.101694	0.010443	0.354329	21.655	2.21e-22	31	FALSE	HLA-DQB2	19640
Psoriasis	psoriasis	rs2857183	6	32750982	A	G	-0.11368	0.011285	0.281282	23.1129	7.71e-24	31	FALSE	HLA-DQB2	19671
Psoriasis	psoriasis	rs2857182	6	32751179	A	G	-0.10172	0.010442	0.354345	21.6673	2.15e-22	31	FALSE	HLA-DQB2	19868
Psoriasis	psoriasis	rs719653	6	32752566	C	T	-0.115355	0.013414	0.279366	17.0744	8.43e-18	31	FALSE	HLA-DQB2	21255
Psoriasis	psoriasis	rs719652	6	32752577	C	T	-0.114999	0.012897	0.279266	18.2934	5.09e-19	31	FALSE	HLA-DQB2	21266
Psoriasis	psoriasis	rs2857178	6	32752788	G	A	-0.11627	0.013269	0.278369	17.6943	2.02e-18	31	FALSE	HLA-DQB2	21477
Psoriasis	psoriasis	rs2857177	6	32752840	T	C	-0.101684	0.010442	0.354395	21.6564	2.21e-22	31	FALSE	HLA-DQB2	21529
Psoriasis	psoriasis	rs1842399	6	32753313	C	G	-0.115126	0.013143	0.278753	17.6824	2.08e-18	31	FALSE	HLA-DQB2	22002
Psoriasis	psoriasis	rs1988565	6	32753492	G	A	-0.115308	0.01339	0.279026	17.1183	7.61e-18	31	FALSE	HLA-DQB2	22181
Psoriasis	psoriasis	rs1988564	6	32753682	T	C	-0.115874	0.012988	0.279287	18.3135	4.86e-19	31	FALSE	HLA-DQB2	22371
Psoriasis	psoriasis	rs1988563	6	32753739	A	T	-0.115259	0.013286	0.279011	17.3601	4.36e-18	31	FALSE	HLA-DQB2	22428
Psoriasis	psoriasis	rs2261566	6	32754081	T	C	-0.101841	0.010437	0.354463	21.7376	1.83e-22	31	FALSE	HLA-DQB2	22770
Psoriasis	psoriasis	rs2261567	6	32754094	C	T	-0.115259	0.013286	0.279011	17.3602	4.36e-18	31	FALSE	HLA-DQB2	22783
Psoriasis	psoriasis	rs2621395	6	32754367	G	T	-0.101871	0.010445	0.354223	21.7177	1.92e-22	31	FALSE	HLA-DQB2	23056
Psoriasis	psoriasis	rs2857175	6	32754398	G	A	-0.101884	0.010446	0.354303	21.7194	1.91e-22	31	FALSE	HLA-DQB2	23087
Psoriasis	psoriasis	rs2621394	6	32754409	A	G	-0.101699	0.010445	0.354359	21.6485	2.25e-22	31	FALSE	HLA-DQB2	23098
Psoriasis	psoriasis	rs2857174	6	32754768	T	C	-0.101684	0.010442	0.35435	21.6536	2.22e-22	31	FALSE	HLA-DQB2	23457
Psoriasis	psoriasis	rs2857173	6	32754920	G	A	-0.115394	0.013163	0.279003	17.7102	1.95e-18	31	FALSE	HLA-DQB2	23609
Psoriasis	psoriasis	rs2857172	6	32755023	T	C	-0.114958	0.013253	0.280131	17.3562	4.4e-18	31	FALSE	HLA-DQB2	23712
Psoriasis	psoriasis	rs2621393	6	32755216	C	G	-0.11494	0.013742	0.279076	16.1943	6.39e-17	31	FALSE	HLA-DQB2	23905
Psoriasis	psoriasis	rs2857171	6	32755572	A	T	-0.101698	0.010442	0.354367	21.6587	2.19e-22	31	FALSE	HLA-DQB2	24261
Psoriasis	psoriasis	rs9276693	6	32755937	T	A	-0.11521	0.013226	0.278864	17.4975	3.18e-18	31	FALSE	HLA-DOB	24603
Psoriasis	psoriasis	rs9276694	6	32756030	T	C	-0.101593	0.010443	0.3542	21.6128	2.44e-22	31	FALSE	HLA-DOB	24510
Psoriasis	psoriasis	rs9276696	6	32756239	C	A	-0.101889	0.01045	0.353727	21.7051	1.97e-22	31	FALSE	HLA-DOB	24301
Psoriasis	psoriasis	rs28892574	6	32756320	A	G	-0.638131	0.055591	0.975189	29.7396	1.82e-30	31	FALSE	HLA-DOB	24220
Psoriasis	psoriasis	rs9276697	6	32756363	T	C	-0.115212	0.013229	0.278866	17.4901	3.24e-18	31	FALSE	HLA-DOB	24177
Psoriasis	psoriasis	rs9276698	6	32756386	G	A	-0.101593	0.010443	0.3542	21.6128	2.44e-22	31	FALSE	HLA-DOB	24154
Psoriasis	psoriasis	rs9276701	6	32756732	G	C	-0.115345	0.0134	0.278804	17.1038	7.87e-18	31	FALSE	HLA-DOB	23808
Psoriasis	psoriasis	rs9276702	6	32756741	A	G	-0.094183	0.015333	0.124196	9.07774	8.36e-10	31	FALSE	HLA-DOB	23799
Psoriasis	psoriasis	rs9276703	6	32756794	A	T	-0.1018	0.010446	0.354265	21.6859	2.06e-22	31	FALSE	HLA-DOB	23746
Psoriasis	psoriasis	rs9276704	6	32756825	T	G	-0.1154	0.013402	0.278754	17.1142	7.69e-18	31	FALSE	HLA-DOB	23715
Psoriasis	psoriasis	rs9276705	6	32756833	T	C	-0.101887	0.010446	0.354582	21.7207	1.9e-22	31	FALSE	HLA-DOB	23707
Psoriasis	psoriasis	rs9276706	6	32756872	T	A	-0.115226	0.013228	0.27899	17.4963	3.19e-18	31	FALSE	HLA-DOB	23668
Psoriasis	psoriasis	rs9276707	6	32756874	T	A	-0.115224	0.013226	0.278986	17.5	3.16e-18	31	FALSE	HLA-DOB	23666
Psoriasis	psoriasis	rs2857170	6	32756961	A	G	-0.115452	0.013531	0.279006	16.8191	1.52e-17	31	FALSE	HLA-DOB	23579
Psoriasis	psoriasis	rs2621392	6	32757001	C	T	-0.115752	0.013505	0.278815	16.9648	1.08e-17	31	FALSE	HLA-DOB	23539
Psoriasis	psoriasis	rs2857169	6	32757080	T	A	-0.115419	0.01349	0.278947	16.9094	1.23e-17	31	FALSE	HLA-DOB	23460
Psoriasis	psoriasis	rs9276710	6	32757102	T	C	0.079641	0.012428	0.795759	9.8185	1.52e-10	31	FALSE	HLA-DOB	23438
Psoriasis	psoriasis	rs2857168	6	32757131	T	C	-0.115441	0.013517	0.278952	16.8511	1.41e-17	31	FALSE	HLA-DOB	23409
Psoriasis	psoriasis	rs2621391	6	32757158	C	T	-0.115432	0.01345	0.279034	17.0077	9.82e-18	31	FALSE	HLA-DOB	23382
Psoriasis	psoriasis	rs2857167	6	32757396	A	G	-0.115683	0.013387	0.27897	17.2324	5.86e-18	31	FALSE	HLA-DOB	23144
Psoriasis	psoriasis	rs2621390	6	32757453	C	T	-0.11545	0.013514	0.278952	16.8595	1.38e-17	31	FALSE	HLA-DOB	23087
Psoriasis	psoriasis	rs2621389	6	32757532	C	A	-0.101899	0.010442	0.354288	21.7403	1.82e-22	31	FALSE	HLA-DOB	23008
Psoriasis	psoriasis	rs2857166	6	32757594	G	T	-0.101899	0.010442	0.354288	21.7403	1.82e-22	31	FALSE	HLA-DOB	22946
Psoriasis	psoriasis	rs2857165	6	32757737	G	A	-0.101778	0.010443	0.354725	21.6879	2.05e-22	31	FALSE	HLA-DOB	22803
Psoriasis	psoriasis	rs2621388	6	32757938	A	G	-0.115202	0.013713	0.279133	16.3315	4.66e-17	31	FALSE	HLA-DOB	22602
Psoriasis	psoriasis	rs2621387	6	32757971	C	A	-0.1024	0.010444	0.354642	21.9404	1.15e-22	31	FALSE	HLA-DOB	22569
Psoriasis	psoriasis	rs2857164	6	32758219	C	A	-0.102148	0.010442	0.354532	21.846	1.43e-22	31	FALSE	HLA-DOB	22321
Psoriasis	psoriasis	rs2621386	6	32758268	C	A	-0.101852	0.010443	0.354254	21.7205	1.9e-22	31	FALSE	HLA-DOB	22272
Psoriasis	psoriasis	rs7758736	6	32758394	G	A	0.081824	0.013685	0.815718	8.63621	2.31e-09	31	FALSE	HLA-DOB	22146
Psoriasis	psoriasis	rs1158785	6	32758571	T	C	-0.101866	0.010443	0.354279	21.7261	1.88e-22	31	FALSE	HLA-DOB	21969
Psoriasis	psoriasis	rs28724894	6	32758648	G	A	-0.638213	0.055696	0.97517	29.6378	2.3e-30	31	FALSE	HLA-DOB	21892
Psoriasis	psoriasis	rs2261684	6	32758667	A	T	-0.101876	0.010442	0.354262	21.7312	1.86e-22	31	FALSE	HLA-DOB	21873
Psoriasis	psoriasis	rs1158783	6	32758966	C	T	-0.115296	0.013334	0.278904	17.2522	5.59e-18	31	FALSE	HLA-DOB	21574
Psoriasis	psoriasis	rs2621384	6	32759273	C	T	-0.101848	0.010442	0.354382	21.722	1.9e-22	31	FALSE	HLA-DOB	21267
Psoriasis	psoriasis	rs2857161	6	32759297	G	A	-0.099155	0.010461	0.351112	20.5613	2.75e-21	31	FALSE	HLA-DOB	21243
Psoriasis	psoriasis	rs2621383	6	32759335	C	A	-0.099358	0.010461	0.351092	20.6437	2.27e-21	31	FALSE	HLA-DOB	21205
Psoriasis	psoriasis	rs138643368	6	32760159	T	C	-0.718679	0.117563	0.996872	8.99732	1.01e-09	31	FALSE	HLA-DOB	20381
Psoriasis	psoriasis	rs2857160	6	32760249	T	G	-0.111354	0.019385	0.323067	8.02381	9.47e-09	31	FALSE	HLA-DOB	20291
Psoriasis	psoriasis	rs2857159	6	32760257	T	C	-0.111363	0.019397	0.323058	8.01558	9.65e-09	31	FALSE	HLA-DOB	20283
Psoriasis	psoriasis	rs2857158	6	32760334	A	G	-0.111354	0.019374	0.323067	8.0319	9.29e-09	31	FALSE	HLA-DOB	20206
Psoriasis	psoriasis	rs2621382	6	32760445	G	T	-0.103473	0.012929	0.398581	14.8944	1.28e-15	31	FALSE	HLA-DOB	20095
Psoriasis	psoriasis	rs2187687	6	32760539	T	C	-0.111372	0.019337	0.323195	8.06292	8.65e-09	31	FALSE	HLA-DOB	20001
Psoriasis	psoriasis	rs2157083	6	32760655	C	T	-0.111396	0.019362	0.323199	8.04672	8.98e-09	31	FALSE	HLA-DOB	19885
Psoriasis	psoriasis	rs2157082	6	32760714	G	T	-0.102957	0.012668	0.398664	15.3349	4.62e-16	31	FALSE	HLA-DOB	19826
Psoriasis	psoriasis	rs2894294	6	32760965	G	A	-0.111907	0.019004	0.322224	8.39749	4e-09	31	FALSE	HLA-DOB	19575
Psoriasis	psoriasis	rs2857155	6	32761317	A	G	-0.111984	0.019164	0.322228	8.27933	5.26e-09	31	FALSE	HLA-DOB	19223
Psoriasis	psoriasis	rs2621380	6	32761353	C	T	-0.103214	0.012933	0.397118	14.8158	1.53e-15	31	FALSE	HLA-DOB	19187
Psoriasis	psoriasis	rs4318925	6	32761506	C	T	0.087165	0.013477	0.832412	9.98722	1.03e-10	31	FALSE	HLA-DOB	19034
Psoriasis	psoriasis	rs2187686	6	32761507	A	G	-0.111931	0.019257	0.322246	8.19922	6.32e-09	31	FALSE	HLA-DOB	19033
Psoriasis	psoriasis	rs2157081	6	32761776	G	A	-0.111987	0.019296	0.322262	8.1762	6.66e-09	31	FALSE	HLA-DOB	18764
Psoriasis	psoriasis	rs2157080	6	32761826	T	C	-0.112048	0.019236	0.322265	8.23184	5.86e-09	31	FALSE	HLA-DOB	18714
Psoriasis	psoriasis	rs2157079	6	32762103	T	C	-0.111858	0.019379	0.322391	8.09483	8.04e-09	31	FALSE	HLA-DOB	18437
Psoriasis	psoriasis	rs2157078	6	32762226	A	G	-0.11205	0.019238	0.322271	8.23053	5.88e-09	31	FALSE	HLA-DOB	18314
Psoriasis	psoriasis	rs2067098	6	32762307	T	C	-0.112052	0.01924	0.322272	8.22919	5.9e-09	31	FALSE	HLA-DOB	18233
Psoriasis	psoriasis	rs2857154	6	32762616	A	G	-0.112301	0.019157	0.322366	8.32811	4.7e-09	31	FALSE	HLA-DOB	17924
Psoriasis	psoriasis	rs2857153	6	32762641	C	T	-0.103727	0.012593	0.397808	15.7297	1.86e-16	31	FALSE	HLA-DOB	17899
Psoriasis	psoriasis	rs2857152	6	32762654	A	G	-0.112301	0.019157	0.322366	8.32811	4.7e-09	31	FALSE	HLA-DOB	17886
Psoriasis	psoriasis	rs2621379	6	32762792	G	A	-0.103583	0.012744	0.397758	15.3376	4.6e-16	31	FALSE	HLA-DOB	17748
Psoriasis	psoriasis	rs2621378	6	32763040	G	A	-0.112297	0.019153	0.322366	8.33084	4.67e-09	31	FALSE	HLA-DOB	17500
Psoriasis	psoriasis	rs2621377	6	32763110	C	T	-0.103375	0.012739	0.397836	15.2915	5.11e-16	31	FALSE	HLA-DOB	17430
Psoriasis	psoriasis	rs2621376	6	32763521	T	C	-0.11231	0.019168	0.322359	8.32091	4.78e-09	31	FALSE	HLA-DOB	17019
Psoriasis	psoriasis	rs2857150	6	32763821	A	G	-0.112444	0.019123	0.322394	8.37552	4.21e-09	31	FALSE	HLA-DOB	16719
Psoriasis	psoriasis	rs2621375	6	32763974	T	C	-0.112371	0.019237	0.322517	8.2743	5.32e-09	31	FALSE	HLA-DOB	16566
Psoriasis	psoriasis	rs2187685	6	32764315	T	C	-0.103886	0.012597	0.397994	15.768	1.71e-16	31	FALSE	HLA-DOB	16225
Psoriasis	psoriasis	rs2187684	6	32764719	C	T	-0.111979	0.019603	0.322419	7.94203	1.14e-08	31	FALSE	HLA-DOB	15821
Psoriasis	psoriasis	rs7767167	6	32765182	G	A	-0.093607	0.015309	0.124279	9.00123	9.97e-10	31	FALSE	HLA-DOB	15358
Psoriasis	psoriasis	rs2257789	6	32765383	C	A	-0.112	0.019546	0.32247	7.98688	1.03e-08	31	FALSE	HLA-DOB	15157
Psoriasis	psoriasis	rs28724895	6	32766482	T	C	-0.637525	0.056195	0.975231	29.07	8.51e-30	31	FALSE	HLA-DOB	14058
Psoriasis	psoriasis	rs2621371	6	32767091	G	T	-0.111932	0.019473	0.322346	8.03353	9.26e-09	31	FALSE	HLA-DOB	13449
Psoriasis	psoriasis	rs4947350	6	32767620	T	C	0.080346	0.012407	0.795154	10.0108	9.75e-11	31	FALSE	HLA-DOB	12920
Psoriasis	psoriasis	rs2621370	6	32768222	G	T	-0.230231	0.015072	0.773614	51.9052	1.24e-52	31	FALSE	HLA-DOB	12318
Psoriasis	psoriasis	rs2621369	6	32768285	C	T	-0.210346	0.014079	0.710564	49.6995	2e-50	31	FALSE	HLA-DOB	12255
Psoriasis	psoriasis	rs2857149	6	32768312	A	G	-0.197389	0.013975	0.699756	44.5289	2.96e-45	31	FALSE	HLA-DOB	12228
Psoriasis	psoriasis	rs2857148	6	32768314	A	G	-0.197358	0.013974	0.699746	44.5168	3.04e-45	31	FALSE	HLA-DOB	12226
Psoriasis	psoriasis	rs2621368	6	32768333	G	A	-0.197356	0.013974	0.699746	44.516	3.05e-45	31	FALSE	HLA-DOB	12207
Psoriasis	psoriasis	rs1600571	6	32770390	G	A	-0.111945	0.019475	0.322349	8.03333	9.26e-09	31	FALSE	HLA-DOB	10150
Psoriasis	psoriasis	rs2621354	6	32771354	T	G	-0.111913	0.019452	0.322325	8.04652	8.98e-09	31	FALSE	HLA-DOB	9186
Psoriasis	psoriasis	rs2621353	6	32771531	G	C	-0.111914	0.019454	0.322325	8.04518	9.01e-09	31	FALSE	HLA-DOB	9009
Psoriasis	psoriasis	rs2857144	6	32771610	A	G	-0.111916	0.019456	0.322326	8.04431	9.03e-09	31	FALSE	HLA-DOB	8930
Psoriasis	psoriasis	rs2621352	6	32771887	C	T	-0.111993	0.01954	0.322477	7.99094	1.02e-08	31	FALSE	HLA-DOB	8653
Psoriasis	psoriasis	rs2621351	6	32772004	G	T	-0.112018	0.019517	0.322503	8.01106	9.75e-09	31	FALSE	HLA-DOB	8536
Psoriasis	psoriasis	rs9276752	6	32772507	G	C	-0.130153	0.013663	0.383564	20.7595	1.74e-21	31	FALSE	HLA-DOB	8033
Psoriasis	psoriasis	rs2621350	6	32772556	C	A	-0.111982	0.019532	0.322172	7.99564	1.01e-08	31	FALSE	HLA-DOB	7984
Psoriasis	psoriasis	rs2621349	6	32772564	G	C	-0.112013	0.019505	0.322115	8.0194	9.56e-09	31	FALSE	HLA-DOB	7976
Psoriasis	psoriasis	rs2621348	6	32772575	T	G	-0.112949	0.020535	0.32338	7.41087	3.88e-08	31	FALSE	HLA-DOB	7965
Psoriasis	psoriasis	rs2857143	6	32772636	A	G	-0.112573	0.019799	0.322389	7.87445	1.34e-08	31	FALSE	HLA-DOB	7904
Psoriasis	psoriasis	rs2199871	6	32773042	T	G	-0.111909	0.019514	0.32238	7.99903	1e-08	31	FALSE	HLA-DOB	7498
Psoriasis	psoriasis	rs2199870	6	32773172	C	T	-0.111731	0.019677	0.32227	7.85527	1.4e-08	31	FALSE	HLA-DOB	7368
Psoriasis	psoriasis	rs28744285	6	32773349	A	T	-0.129963	0.013689	0.382872	20.6265	2.36e-21	31	FALSE	HLA-DOB	7191
Psoriasis	psoriasis	rs9276766	6	32773350	C	G	-0.129963	0.013689	0.382872	20.6265	2.36e-21	31	FALSE	HLA-DOB	7190
Psoriasis	psoriasis	rs28744286	6	32773352	C	G	-0.129963	0.013689	0.382872	20.6265	2.36e-21	31	FALSE	HLA-DOB	7188
Psoriasis	psoriasis	rs6457681	6	32773497	G	T	0.114151	0.015749	0.760617	12.3557	4.41e-13	31	FALSE	HLA-DOB	7043
Psoriasis	psoriasis	rs6912056	6	32774274	G	A	0.080302	0.01241	0.795195	9.99694	1.01e-10	31	FALSE	HLA-DOB	6266
Psoriasis	psoriasis	rs2857141	6	32774385	A	G	-0.111937	0.019478	0.322381	8.02994	9.33e-09	31	FALSE	HLA-DOB	6155
Psoriasis	psoriasis	rs2621343	6	32774788	C	T	-0.112019	0.019574	0.322484	7.96833	1.08e-08	31	FALSE	HLA-DOB	5752
Psoriasis	psoriasis	rs2857140	6	32774792	G	A	-0.208536	0.014029	0.708912	49.2096	6.17e-50	31	FALSE	HLA-DOB	5748
Psoriasis	psoriasis	rs2857139	6	32775465	C	G	-0.111863	0.019397	0.322352	8.08165	8.29e-09	31	FALSE	HLA-DOB	5075
Psoriasis	psoriasis	rs3101941	6	32775563	A	G	-0.111885	0.019421	0.322368	8.06675	8.58e-09	31	FALSE	HLA-DOB	4977
Psoriasis	psoriasis	rs2857137	6	32775602	A	G	-0.11187	0.019404	0.322373	8.07746	8.37e-09	31	FALSE	HLA-DOB	4938
Psoriasis	psoriasis	rs2857136	6	32775686	A	G	-0.11177	0.019579	0.322461	7.93223	1.17e-08	31	FALSE	HLA-DOB	4854
Psoriasis	psoriasis	rs2857135	6	32775821	A	G	-0.112079	0.019609	0.322414	7.95048	1.12e-08	31	FALSE	HLA-DOB	4719
Psoriasis	psoriasis	rs2857134	6	32775828	C	T	-0.208879	0.014028	0.708901	49.3749	4.22e-50	31	FALSE	HLA-DOB	4712
Psoriasis	psoriasis	rs2857133	6	32776120	A	G	-0.111886	0.019422	0.322369	8.06592	8.59e-09	31	FALSE	HLA-DOB	4420
Psoriasis	psoriasis	rs2857130	6	32776414	T	A	-0.112459	0.019192	0.322258	8.322	4.76e-09	31	FALSE	HLA-DOB	4126
Psoriasis	psoriasis	rs4513843	6	32776590	G	C	0.080218	0.012411	0.79527	9.97481	1.06e-10	31	FALSE	HLA-DOB	3950
Psoriasis	psoriasis	rs2857129	6	32776623	A	T	-0.111458	0.018926	0.322397	8.39885	3.99e-09	31	FALSE	HLA-DOB	3917
Psoriasis	psoriasis	rs2857128	6	32776832	A	G	-0.111773	0.019279	0.322323	8.16101	6.9e-09	31	FALSE	HLA-DOB	3708
Psoriasis	psoriasis	rs2857127	6	32776854	A	G	-0.111881	0.019421	0.322368	8.06612	8.59e-09	31	FALSE	HLA-DOB	3686
Psoriasis	psoriasis	rs2621336	6	32776976	C	T	-0.11153	0.019305	0.322434	8.10842	7.79e-09	31	FALSE	HLA-DOB	3564
Psoriasis	psoriasis	rs2857126	6	32777140	C	T	-0.112438	0.019112	0.322288	8.38333	4.14e-09	31	FALSE	HLA-DOB	3400
Psoriasis	psoriasis	rs6929856	6	32777198	C	A	-0.11188	0.019434	0.322367	8.05597	8.79e-09	31	FALSE	HLA-DOB	3342
Psoriasis	psoriasis	rs6929867	6	32777216	C	T	-0.11188	0.019434	0.322367	8.05588	8.79e-09	31	FALSE	HLA-DOB	3324
Psoriasis	psoriasis	rs2857124	6	32777305	T	A	-0.111875	0.019429	0.322366	8.05902	8.73e-09	31	FALSE	HLA-DOB	3235
Psoriasis	psoriasis	rs2857122	6	32777472	G	A	-0.111877	0.019429	0.322367	8.05956	8.72e-09	31	FALSE	HLA-DOB	3068
Psoriasis	psoriasis	rs2857121	6	32777533	T	C	-0.111871	0.019429	0.322367	8.05831	8.74e-09	31	FALSE	HLA-DOB	3007
Psoriasis	psoriasis	rs573583596	6	32777751	A	G	-1.71872	0.135121	0.996606	36.2993	5.02e-37	31	FALSE	HLA-DOB	2789
Psoriasis	psoriasis	rs2857118	6	32777900	G	A	-0.208825	0.014031	0.7089	49.3287	4.69e-50	31	FALSE	HLA-DOB	2640
Psoriasis	psoriasis	rs2621334	6	32778052	A	C	-0.111872	0.019432	0.322367	8.05675	8.78e-09	31	FALSE	HLA-DOB	2488
Psoriasis	psoriasis	rs2857116	6	32778153	A	G	-0.111873	0.019432	0.322367	8.05637	8.78e-09	31	FALSE	HLA-DOB	2387
Psoriasis	psoriasis	rs7383433	6	32778531	A	G	-0.111862	0.019407	0.322355	8.07414	8.43e-09	31	FALSE	HLA-DOB	2009
Psoriasis	psoriasis	rs7382236	6	32778622	T	C	-0.111456	0.019513	0.322697	7.94114	1.15e-08	31	FALSE	HLA-DOB	1918
Psoriasis	psoriasis	rs9276797	6	32778648	A	G	-0.129056	0.013687	0.388311	20.3551	4.41e-21	31	FALSE	HLA-DOB	1892
Psoriasis	psoriasis	rs9276798	6	32778672	T	C	-0.129771	0.013764	0.400666	20.3522	4.44e-21	31	FALSE	HLA-DOB	1868
Psoriasis	psoriasis	rs9276799	6	32778686	C	G	-0.130159	0.013768	0.400901	20.4587	3.48e-21	31	FALSE	HLA-DOB	1854
Psoriasis	psoriasis	rs9276800	6	32778709	G	A	-0.106134	0.013936	0.42101	13.5616	2.74e-14	31	FALSE	HLA-DOB	1831
Psoriasis	psoriasis	rs9276801	6	32778710	T	C	-0.113212	0.013918	0.435016	15.3597	4.37e-16	31	FALSE	HLA-DOB	1830
Psoriasis	psoriasis	rs9276802	6	32778719	A	G	-0.102275	0.013992	0.442466	12.5539	2.79e-13	31	FALSE	HLA-DOB	1821
Psoriasis	psoriasis	rs9276803	6	32778721	C	A	-0.102288	0.013992	0.442458	12.5568	2.77e-13	31	FALSE	HLA-DOB	1819
Psoriasis	psoriasis	rs9276804	6	32778722	C	A	-0.102288	0.013992	0.442458	12.5568	2.77e-13	31	FALSE	HLA-DOB	1818
Psoriasis	psoriasis	rs9276805	6	32778723	A	G	-0.102288	0.013992	0.442458	12.5568	2.77e-13	31	FALSE	HLA-DOB	1817
Psoriasis	psoriasis	rs9276806	6	32778736	A	G	-0.111933	0.013945	0.438597	14.9783	1.05e-15	31	FALSE	HLA-DOB	1804
Psoriasis	psoriasis	rs2857113	6	32780201	C	T	-0.111975	0.019535	0.322528	7.99182	1.02e-08	31	FALSE	HLA-DOB	339
Psoriasis	psoriasis	rs2621332	6	32780317	G	A	-0.111779	0.019265	0.32254	8.17221	6.73e-09	31	FALSE	HLA-DOB	223
Psoriasis	psoriasis	rs11575907	6	32782112	C	T	-0.636707	0.05609	0.975213	29.1029	7.89e-30	31	FALSE	HLA-DOB	-1572
Psoriasis	psoriasis	rs55875672	6	32784304	C	T	0.23752	0.032819	0.973416	12.3216	4.77e-13	31	FALSE	HLA-DOB	-3764
Psoriasis	psoriasis	rs150707112	6	32787025	A	G	-1.31776	0.166876	0.998553	14.5222	3e-15	31	FALSE	HLA-DOB	2200
Psoriasis	psoriasis	rs62397685	6	32789111	A	G	0.233862	0.032532	0.973039	12.1664	6.82e-13	31	FALSE	TAP2	499
Psoriasis	psoriasis	rs2857103	6	32791299	C	A	-0.199316	0.014	0.706584	45.2244	5.97e-46	31	FALSE	TAP2	-1689
Psoriasis	psoriasis	rs2621318	6	32796455	C	T	-0.24588	0.016329	0.78927	50.4661	3.42e-51	31	FALSE	TAP2	-6845
Psoriasis	psoriasis	rs241451	6	32796480	T	C	-0.198002	0.014019	0.705662	44.5215	3.01e-45	31	FALSE	TAP2	-6870
Psoriasis	psoriasis	rs4148874	6	32797488	C	T	-0.087199	0.011643	0.245524	13.1409	7.23e-14	31	FALSE	TAP2	-7878
Psoriasis	psoriasis	rs241435	6	32798243	G	A	0.230143	0.037832	0.980104	8.91653	1.21e-09	31	FALSE	TAP2	-8633
Psoriasis	psoriasis	rs117821	6	32798711	T	C	-0.076428	0.010371	0.363192	12.7469	1.79e-13	31	FALSE	TAP2	-9101
Psoriasis	psoriasis	rs1015166	6	32798731	C	T	0.102636	0.012389	0.602207	15.9038	1.25e-16	31	FALSE	TAP2	-9121
Psoriasis	psoriasis	rs241433	6	32798795	C	A	-0.0732	0.010338	0.366	11.8252	1.5e-12	31	FALSE	TAP2	-9185
Psoriasis	psoriasis	rs28724897	6	32799157	A	G	-0.632751	0.050042	0.975443	35.8814	1.31e-36	31	FALSE	TAP2	-9547
Psoriasis	psoriasis	rs34085630	6	32799329	A	C	-0.573951	0.046055	0.978531	34.883	1.31e-35	31	FALSE	TAP2	-9719
Psoriasis	psoriasis	rs241432	6	32802203	G	T	-0.075109	0.010333	0.3675	12.4233	3.77e-13	31	FALSE	TAP2	-12593
Psoriasis	psoriasis	rs241430	6	32802820	T	C	-0.089939	0.01051	0.35063	16.9132	1.22e-17	31	FALSE	TAP2	-13210
Psoriasis	psoriasis	rs4148871	6	32803316	A	G	-0.08231	0.013027	0.182499	9.56496	2.72e-10	31	FALSE	TAP2	-13706
Psoriasis	psoriasis	rs28724898	6	32803408	T	A	-0.606881	0.025141	0.972944	127.949	1.12e-128	31	FALSE	TAP2	-13798
Psoriasis	psoriasis	rs241429	6	32803840	A	G	-0.125739	0.014684	0.415488	16.9353	1.16e-17	31	FALSE	TAP2	-14230
Psoriasis	psoriasis	rs2071466	6	32805307	C	T	0.0898	0.012411	0.72889	12.3165	4.83e-13	31	FALSE	TAP2	-15697
Psoriasis	psoriasis	rs114595701	6	32807490	C	T	0.132581	0.023747	0.90727	7.61607	2.42e-08	31	FALSE	TAP2	933
Psoriasis	psoriasis	rs45506201	6	32808299	G	A	0.132697	0.023773	0.907214	7.61302	2.44e-08	31	FALSE	PSMB8	195
Psoriasis	psoriasis	rs116827595	6	32813768	G	A	0.132703	0.023342	0.907313	7.87256	1.34e-08	31	FALSE	PSMB9	-1855
Psoriasis	psoriasis	rs149812348	6	32815842	C	T	-0.865698	0.084363	0.994306	23.9487	1.13e-24	31	FALSE	PSMB9	-3929
Psoriasis	psoriasis	rs2071480	6	32821859	C	A	0.089927	0.01013	0.597245	18.1404	7.24e-19	31	FALSE	PSMB9	-9946
Psoriasis	psoriasis	rs1351383	6	32822269	A	C	0.090015	0.010125	0.596875	18.1906	6.45e-19	31	FALSE	PSMB9	-10356
Psoriasis	psoriasis	rs1351382	6	32822296	C	G	0.090391	0.010124	0.596981	18.3381	4.59e-19	31	FALSE	PSMB9	-10383
Psoriasis	psoriasis	rs4713600	6	32822858	G	T	0.089672	0.010124	0.597192	18.0604	8.7e-19	31	FALSE	PSMB9	-10945
Psoriasis	psoriasis	rs3763347	6	32822975	T	A	0.089866	0.010125	0.597183	18.1325	7.37e-19	31	FALSE	PSMB9	-11062
Psoriasis	psoriasis	rs3763346	6	32823257	T	C	0.08934	0.010067	0.566429	18.1302	7.41e-19	31	FALSE	PSMB9	-11344
Psoriasis	psoriasis	rs241420	6	32823393	C	T	0.231356	0.03875	0.981105	8.6138	2.43e-09	31	FALSE	PSMB9	-11480
Psoriasis	psoriasis	rs241419	6	32823948	G	A	0.230887	0.0389	0.981229	8.52104	3.01e-09	31	FALSE	PSMB9	-12035
Psoriasis	psoriasis	rs2071534	6	32824318	C	T	0.089345	0.010318	0.566401	17.299	5.02e-18	31	FALSE	PSMB9	-12405
Psoriasis	psoriasis	rs17587	6	32825090	G	A	0.093059	0.01151	0.744492	15.1864	6.51e-16	31	FALSE	PSMB9	-13177
Psoriasis	psoriasis	rs2071477	6	32825348	T	C	0.089154	0.010133	0.59732	17.8346	1.46e-18	31	FALSE	PSMB9	-13435
Psoriasis	psoriasis	rs2071476	6	32825379	A	G	0.089249	0.01037	0.566445	17.1004	7.94e-18	31	FALSE	PSMB9	-13466
Psoriasis	psoriasis	rs6930981	6	32826450	T	C	0.089385	0.010223	0.566421	17.6204	2.4e-18	31	FALSE	PSMB9	-14537
Psoriasis	psoriasis	rs9276816	6	32826985	C	T	0.089934	0.010126	0.597254	18.1572	6.96e-19	31	FALSE	PSMB9	-15072
Psoriasis	psoriasis	rs241418	6	32827356	G	A	0.225478	0.040597	0.969047	7.54396	2.86e-08	31	FALSE	PSMB9	-15443
Psoriasis	psoriasis	rs241417	6	32827916	T	C	0.235482	0.039275	0.981558	8.68123	2.08e-09	31	FALSE	PSMB9	554
Psoriasis	psoriasis	rs9276817	6	32828156	C	T	0.099466	0.010677	0.67552	19.8904	1.29e-20	31	FALSE	PSMB9	794
Psoriasis	psoriasis	rs71565350	6	32828175	C	A	-0.495637	0.084597	0.97567	8.31968	4.79e-09	31	FALSE	PSMB9	813
Psoriasis	psoriasis	rs9276818	6	32828248	T	G	0.090059	0.010125	0.597194	18.2057	6.23e-19	31	FALSE	PSMB9	886
Psoriasis	psoriasis	rs9276819	6	32829102	G	A	0.089701	0.010121	0.597034	18.0844	8.23e-19	31	FALSE	PSMB9	1740
Psoriasis	psoriasis	rs9276820	6	32829276	G	A	0.089581	0.010667	0.566651	16.319	4.8e-17	31	FALSE	PSMB9	1914
Psoriasis	psoriasis	rs9276823	6	32829429	A	G	0.089728	0.010206	0.566422	17.8055	1.56e-18	31	FALSE	PSMB9	2067
Psoriasis	psoriasis	rs9276824	6	32829538	A	G	0.098859	0.013358	0.567343	12.8497	1.41e-13	31	FALSE	PSMB9	2176
Psoriasis	psoriasis	rs9276825	6	32829714	G	A	0.089764	0.010407	0.566389	17.1717	6.73e-18	31	FALSE	PSMB9	2352
Psoriasis	psoriasis	rs7767288	6	32830013	G	A	0.090928	0.010134	0.596796	18.5139	3.06e-19	31	FALSE	PSMB9	2651
Psoriasis	psoriasis	rs7766900	6	32830034	A	G	0.089881	0.010125	0.566389	18.1384	7.27e-19	31	FALSE	PSMB9	2672
Psoriasis	psoriasis	rs7749454	6	32830262	T	C	0.089721	0.010271	0.566428	17.5901	2.57e-18	31	FALSE	PSMB9	2900
Psoriasis	psoriasis	rs7767680	6	32830417	C	T	0.093612	0.014892	0.720771	9.47411	3.36e-10	31	FALSE	PSMB9	3055
Psoriasis	psoriasis	rs9276827	6	32830904	G	A	0.090758	0.010125	0.597003	18.4793	3.32e-19	31	FALSE	PSMB9	3542
Psoriasis	psoriasis	rs6938130	6	32831247	A	T	0.089239	0.01013	0.597238	17.8771	1.33e-18	31	FALSE	PSMB9	3885
Psoriasis	psoriasis	rs6938690	6	32831461	C	T	0.090262	0.010126	0.597244	18.282	5.22e-19	31	FALSE	PSMB9	4099
Psoriasis	psoriasis	rs9276830	6	32831756	A	G	0.089755	0.01023	0.566419	17.7383	1.83e-18	31	FALSE	PSMB9	4394
Psoriasis	psoriasis	rs1133896	6	32832817	A	G	0.090262	0.010125	0.59721	18.2847	5.19e-19	31	FALSE	PSMB9	5455
Psoriasis	psoriasis	rs1383270	6	32833256	G	A	0.090263	0.010125	0.597211	18.2851	5.19e-19	31	FALSE	PSMB9	5894
Psoriasis	psoriasis	rs1383269	6	32833296	A	G	0.089754	0.010229	0.566418	17.7413	1.81e-18	31	FALSE	PSMB9	5934
Psoriasis	psoriasis	rs1383268	6	32833366	C	A	0.10044	0.010699	0.665447	20.1854	6.52e-21	31	FALSE	PSMB9	6004
Psoriasis	psoriasis	rs1383267	6	32833646	G	A	0.089851	0.010124	0.597153	18.1313	7.39e-19	31	FALSE	PSMB9	6284
Psoriasis	psoriasis	rs1871667	6	32834229	A	G	0.090565	0.010125	0.59706	18.4046	3.94e-19	31	FALSE	PSMB9	6867
Psoriasis	psoriasis	rs6904838	6	32834664	T	A	0.096884	0.010565	0.663715	19.3017	4.99e-20	31	FALSE	PSMB9	7302
Psoriasis	psoriasis	rs1383266	6	32834732	C	T	-0.083768	0.010876	0.715787	13.8536	1.4e-14	31	FALSE	PSMB9	7370
Psoriasis	psoriasis	rs6931062	6	32835615	C	A	0.096695	0.010564	0.663701	19.2315	5.87e-20	31	FALSE	PSMB9	8253
Psoriasis	psoriasis	rs12214934	6	32836500	G	C	-0.5558	0.071253	0.981137	14.1893	6.47e-15	31	FALSE	PSMB9	9138
Psoriasis	psoriasis	rs9276833	6	32836710	T	C	0.096573	0.010562	0.663648	19.1919	6.43e-20	31	FALSE	PSMB9	9348
Psoriasis	psoriasis	rs9276834	6	32836759	C	T	0.097077	0.010561	0.663432	19.3864	4.11e-20	31	FALSE	PSMB9	9397
Psoriasis	psoriasis	rs9276835	6	32837129	T	A	0.096991	0.010561	0.663454	19.3546	4.42e-20	31	FALSE	PSMB9	9767
Psoriasis	psoriasis	rs1580345	6	32837696	A	C	0.095797	0.010553	0.664551	18.9303	1.17e-19	31	FALSE	PSMB9	10334
Psoriasis	psoriasis	rs6905477	6	32838228	A	G	0.097018	0.010561	0.66345	19.3649	4.32e-20	31	FALSE	PSMB9	10866
Psoriasis	psoriasis	rs6928398	6	32838269	T	C	0.096034	0.010565	0.662673	18.9782	1.05e-19	31	FALSE	PSMB9	10907
Psoriasis	psoriasis	rs6906376	6	32838584	C	A	0.097004	0.010561	0.663447	19.3593	4.37e-20	31	FALSE	PSMB9	11222
Psoriasis	psoriasis	rs6929078	6	32838664	T	C	0.09729	0.01056	0.663432	19.4739	3.36e-20	31	FALSE	PSMB9	11302
Psoriasis	psoriasis	rs7453903	6	32838949	T	C	0.097018	0.010561	0.66345	19.3649	4.32e-20	31	FALSE	PSMB9	11587
Psoriasis	psoriasis	rs9276841	6	32838995	A	G	0.09702	0.010561	0.663449	19.3657	4.31e-20	31	FALSE	PSMB9	11633
Psoriasis	psoriasis	rs9276843	6	32839749	A	G	0.096824	0.010561	0.663441	19.2914	5.11e-20	31	FALSE	PSMB9	12387
Psoriasis	psoriasis	rs9276844	6	32840092	A	G	0.096832	0.010562	0.663454	19.2895	5.13e-20	31	FALSE	PSMB9	12730
Psoriasis	psoriasis	rs9276845	6	32840139	A	G	0.097061	0.010562	0.663389	19.3783	4.18e-20	31	FALSE	PSMB9	12777
Psoriasis	psoriasis	rs9276846	6	32840369	A	G	0.096798	0.010562	0.663475	19.2773	5.28e-20	31	FALSE	PSMB9	13007
Psoriasis	psoriasis	rs9276847	6	32840384	C	T	0.0968	0.010562	0.663475	19.2781	5.27e-20	31	FALSE	PSMB9	13022
Psoriasis	psoriasis	rs9276848	6	32840534	G	A	0.096813	0.010561	0.663444	19.2866	5.17e-20	31	FALSE	PSMB9	13172
Psoriasis	psoriasis	rs9276849	6	32840543	C	T	0.09771	0.013881	0.642876	11.6965	2.01e-12	31	FALSE	PSMB9	13181
Psoriasis	psoriasis	rs9276850	6	32840638	A	G	0.096749	0.010562	0.663453	19.259	5.51e-20	31	FALSE	PSMB9	13276
Psoriasis	psoriasis	rs9276851	6	32840682	T	C	0.096815	0.010561	0.663444	19.2876	5.16e-20	31	FALSE	PSMB9	13320
Psoriasis	psoriasis	rs9276852	6	32840702	C	G	0.096808	0.010561	0.66342	19.2842	5.2e-20	31	FALSE	PSMB9	13340
Psoriasis	psoriasis	rs9276853	6	32840753	T	C	0.096838	0.010561	0.663442	19.2966	5.05e-20	31	FALSE	PSMB9	13391
Psoriasis	psoriasis	rs9276855	6	32840989	C	G	0.096577	0.013964	0.645453	11.3175	4.81e-12	31	FALSE	PSMB9	13627
Psoriasis	psoriasis	rs9282328	6	32841096	T	A	0.098088	0.014064	0.650642	11.4962	3.19e-12	31	FALSE	PSMB9	13734
Psoriasis	psoriasis	rs9276856	6	32841316	C	T	0.092425	0.011525	0.745176	14.9532	1.11e-15	31	FALSE	PSMB9	13954
Psoriasis	psoriasis	rs9276857	6	32841319	T	C	0.096755	0.010561	0.663446	19.2648	5.43e-20	31	FALSE	PSMB9	13957
Psoriasis	psoriasis	rs9276858	6	32841330	C	A	0.096781	0.010561	0.663432	19.2741	5.32e-20	31	FALSE	PSMB9	13968
Psoriasis	psoriasis	rs9276859	6	32841544	G	A	0.096929	0.010563	0.663526	19.3226	4.76e-20	31	FALSE	PSMB9	14182
Psoriasis	psoriasis	rs9276860	6	32841596	A	G	0.096774	0.010561	0.66344	19.272	5.35e-20	31	FALSE	PSMB9	14234
Psoriasis	psoriasis	rs9276861	6	32841729	G	A	0.097057	0.010563	0.663274	19.3718	4.25e-20	31	FALSE	PSMB9	14367
Psoriasis	psoriasis	rs9276862	6	32841800	T	G	0.096765	0.010561	0.663443	19.2688	5.38e-20	31	FALSE	PSMB9	14438
Psoriasis	psoriasis	rs7747111	6	32842050	T	C	0.096713	0.010561	0.663452	19.2489	5.64e-20	31	FALSE	PSMB9	14688
Psoriasis	psoriasis	rs7765121	6	32842210	A	G	0.096743	0.010562	0.663446	19.2568	5.54e-20	31	FALSE	PSMB9	14848
Psoriasis	psoriasis	rs7765145	6	32842252	A	G	0.096724	0.010562	0.663473	19.2508	5.61e-20	31	FALSE	PSMB9	14890
Psoriasis	psoriasis	rs7765772	6	32842484	C	T	0.096724	0.010562	0.663473	19.2508	5.61e-20	31	FALSE	PSMB9	15122
Psoriasis	psoriasis	rs241415	6	32842691	T	G	0.232826	0.038953	0.981259	8.63144	2.34e-09	31	FALSE	PSMB9	15329
Psoriasis	psoriasis	rs9276863	6	32843043	A	G	0.096752	0.010562	0.663438	19.2609	5.48e-20	31	FALSE	PSMB9	15681
Psoriasis	psoriasis	rs9276864	6	32843238	G	T	0.096871	0.010569	0.663751	19.2796	5.25e-20	31	FALSE	PSMB9	15876
Psoriasis	psoriasis	rs9276866	6	32843616	T	A	-0.20548	0.018836	0.871914	26.9468	1.13e-27	31	FALSE	PSMB9	16254
Psoriasis	psoriasis	rs9276867	6	32843618	T	A	-0.20548	0.018836	0.871914	26.9468	1.13e-27	31	FALSE	PSMB9	16256
Psoriasis	psoriasis	rs7743252	6	32843721	G	C	0.097254	0.013957	0.646044	11.4764	3.34e-12	31	FALSE	PSMB9	16359
Psoriasis	psoriasis	rs9276873	6	32843921	C	G	0.100112	0.010608	0.667378	20.3895	4.08e-21	31	FALSE	PSMB9	16559
Psoriasis	psoriasis	rs9276880	6	32843968	C	G	0.095933	0.010562	0.663657	18.9512	1.12e-19	31	FALSE	PSMB9	16606
Psoriasis	psoriasis	rs28724900	6	32844032	C	T	-0.633374	0.026187	0.975682	128.446	3.58e-129	31	FALSE	PSMB9	16670
Psoriasis	psoriasis	rs115591082	6	32844103	A	G	0.13452	0.02447	0.907656	7.40359	3.95e-08	31	FALSE	PSMB9	16741
Psoriasis	psoriasis	rs9276881	6	32844214	T	A	0.096407	0.01056	0.663456	19.1353	7.32e-20	31	FALSE	PSMB9	16852
Psoriasis	psoriasis	rs9276882	6	32844523	G	A	0.096434	0.010578	0.665155	19.0835	8.25e-20	31	FALSE	PSMB9	17161
Psoriasis	psoriasis	rs9276883	6	32844922	G	A	0.096793	0.010562	0.663367	19.2761	5.29e-20	31	FALSE	PSMB9	17560
Psoriasis	psoriasis	rs9276884	6	32844970	G	A	0.096891	0.010567	0.663722	19.2972	5.04e-20	31	FALSE	PSMB9	17608
Psoriasis	psoriasis	rs9276885	6	32845145	G	C	0.096394	0.01056	0.663432	19.1323	7.37e-20	31	FALSE	PSMB9	17783
Psoriasis	psoriasis	rs9276886	6	32845168	T	C	0.096394	0.01056	0.663432	19.1323	7.37e-20	31	FALSE	PSMB9	17806
Psoriasis	psoriasis	rs9276887	6	32845220	T	A	0.096392	0.01056	0.663433	19.1313	7.39e-20	31	FALSE	PSMB9	17858
Psoriasis	psoriasis	rs9276888	6	32845494	G	T	0.09719	0.013878	0.642904	11.5846	2.6e-12	31	FALSE	PSMB9	18132
Psoriasis	psoriasis	rs9276889	6	32845496	C	A	0.096356	0.01388	0.643258	11.3961	4.02e-12	31	FALSE	PSMB9	18134
Psoriasis	psoriasis	rs4959117	6	32845634	T	A	0.096336	0.01056	0.663335	19.1102	7.76e-20	31	FALSE	PSMB9	18272
Psoriasis	psoriasis	rs4959119	6	32845729	T	C	0.096327	0.010559	0.663416	19.1076	7.8e-20	31	FALSE	PSMB9	18367
Psoriasis	psoriasis	rs7757767	6	32845873	A	G	0.095805	0.010559	0.663044	18.9107	1.23e-19	31	FALSE	PSMB9	18511
Psoriasis	psoriasis	rs9276892	6	32846322	A	G	0.095855	0.010561	0.663632	18.9241	1.19e-19	31	FALSE	PSMB9	18960
Psoriasis	psoriasis	rs9276893	6	32846480	C	T	0.095835	0.010561	0.66364	18.9163	1.21e-19	31	FALSE	PSMB9	19118
Psoriasis	psoriasis	rs9276894	6	32846483	G	C	0.095836	0.010561	0.66364	18.9166	1.21e-19	31	FALSE	PSMB9	19121
Psoriasis	psoriasis	rs2621426	6	32846570	C	T	0.095713	0.010563	0.663673	18.8652	1.36e-19	31	FALSE	PSMB9	19208
Psoriasis	psoriasis	rs2621425	6	32846587	C	T	0.095833	0.010562	0.66361	18.9132	1.22e-19	31	FALSE	PSMB9	19225
Psoriasis	psoriasis	rs9276897	6	32847972	C	G	0.096335	0.01056	0.663539	19.1078	7.8e-20	31	FALSE	PSMB9	20610
Psoriasis	psoriasis	rs9276898	6	32848133	T	C	0.096406	0.01056	0.663526	19.1347	7.33e-20	31	FALSE	PSMB9	20771
Psoriasis	psoriasis	rs9276899	6	32848168	C	T	0.09627	0.01056	0.663533	19.083	8.26e-20	31	FALSE	PSMB9	20806
Psoriasis	psoriasis	rs9276900	6	32848566	A	C	0.098864	0.010677	0.675478	19.6623	2.18e-20	31	FALSE	PSMB9	21204
Psoriasis	psoriasis	rs9276901	6	32848889	T	C	0.096391	0.010561	0.663528	19.1282	7.44e-20	31	FALSE	PSMB9	21527
Psoriasis	psoriasis	rs9276903	6	32848998	C	T	0.096385	0.010561	0.663531	19.126	7.48e-20	31	FALSE	PSMB9	21636
Psoriasis	psoriasis	rs9276904	6	32849009	A	G	0.096385	0.010561	0.663531	19.126	7.48e-20	31	FALSE	PSMB9	21647
Psoriasis	psoriasis	rs9276905	6	32849225	G	A	0.098875	0.013874	0.642111	11.9708	1.07e-12	31	FALSE	PSMB9	21863
Psoriasis	psoriasis	rs9276906	6	32849285	G	A	0.098752	0.013902	0.642668	11.8984	1.26e-12	31	FALSE	PSMB9	21923
Psoriasis	psoriasis	rs2170185	6	32849639	A	G	0.096363	0.01056	0.663514	19.1183	7.62e-20	31	FALSE	PSMB9	22277
Psoriasis	psoriasis	rs2127676	6	32849841	G	C	0.097774	0.010557	0.662659	19.6689	2.14e-20	31	FALSE	PSMB9	22479
Psoriasis	psoriasis	rs9276909	6	32850839	C	T	0.09175	0.011512	0.744838	14.7795	1.66e-15	31	FALSE	PSMB9	23477
Psoriasis	psoriasis	rs2127675	6	32850850	A	G	0.096376	0.010561	0.663528	19.1223	7.55e-20	31	FALSE	PSMB9	23488
Psoriasis	psoriasis	rs9276910	6	32851075	A	T	0.09887	0.010675	0.675425	19.6688	2.14e-20	31	FALSE	PSMB9	23713
Psoriasis	psoriasis	rs9276911	6	32851280	C	A	0.096856	0.01056	0.663334	19.3067	4.94e-20	31	FALSE	PSMB9	23918
Psoriasis	psoriasis	rs9276912	6	32851463	G	A	0.096772	0.010561	0.663353	19.2721	5.34e-20	31	FALSE	PSMB9	24101
Psoriasis	psoriasis	rs4947259	6	32851507	C	T	0.096506	0.010561	0.663325	19.1709	6.75e-20	31	FALSE	PSMB9	24145
Psoriasis	psoriasis	rs28724901	6	32852519	C	T	-0.636742	0.026305	0.976004	128.65	2.24e-129	31	FALSE	PSMB9	25157
Psoriasis	psoriasis	rs1124799	6	32852569	T	A	0.097994	0.013374	0.56571	12.61	2.45e-13	31	FALSE	PSMB9	25207
Psoriasis	psoriasis	rs2621418	6	32853605	A	C	0.236263	0.039503	0.981717	8.64135	2.28e-09	31	FALSE	PSMB9	26243
Psoriasis	psoriasis	rs2857218	6	32855340	C	G	0.098032	0.010252	0.621115	20.9102	1.23e-21	31	FALSE	PSMB9	27978
Psoriasis	psoriasis	rs140585033	6	32855420	A	G	-1.70837	0.133176	0.996428	36.9022	1.25e-37	31	FALSE	PSMB9	28058
Psoriasis	psoriasis	rs241414	6	32857801	T	G	0.09842	0.010087	0.588735	21.7373	1.83e-22	31	FALSE	PSMB9	30439
Psoriasis	psoriasis	rs144112342	6	32858077	T	C	-0.219795	0.032018	0.977803	11.1601	6.92e-12	31	FALSE	PSMB9	30715
Psoriasis	psoriasis	rs241413	6	32859000	A	G	0.098019	0.010088	0.588529	21.5625	2.74e-22	31	FALSE	PSMB9	31638
Psoriasis	psoriasis	rs241412	6	32861616	G	T	0.098009	0.010255	0.621151	20.889	1.29e-21	31	FALSE	PSMB9	34254
Psoriasis	psoriasis	rs241411	6	32861631	G	C	0.098125	0.010255	0.621179	20.938	1.15e-21	31	FALSE	PSMB9	34269
Psoriasis	psoriasis	rs12195238	6	32862910	A	T	-0.489646	0.089708	0.975305	7.30798	4.92e-08	31	FALSE	PSMB9	35548
Psoriasis	psoriasis	rs72860374	6	32862958	C	G	0.135551	0.023115	0.907314	8.33385	4.64e-09	31	FALSE	PSMB9	35596
Psoriasis	psoriasis	rs241405	6	32865798	A	G	0.094687	0.013504	0.479874	11.6117	2.45e-12	31	FALSE	HLA-DMB	36608
Psoriasis	psoriasis	rs9276915	6	32865911	G	A	0.095612	0.011547	0.746938	15.8883	1.29e-16	31	FALSE	HLA-DMB	36495
Psoriasis	psoriasis	rs241404	6	32865997	T	C	0.098289	0.010086	0.588282	21.6832	2.07e-22	31	FALSE	HLA-DMB	36409
Psoriasis	psoriasis	rs241403	6	32866992	T	C	0.094869	0.013496	0.479842	11.6665	2.16e-12	31	FALSE	HLA-DMB	35414
Psoriasis	psoriasis	rs241402	6	32869045	T	C	0.097858	0.010086	0.588333	21.5021	3.15e-22	31	FALSE	HLA-DMB	33361
Psoriasis	psoriasis	rs28724902	6	32869624	T	G	-0.627658	0.026119	0.975405	126.808	1.56e-127	31	FALSE	HLA-DMB	32782
Psoriasis	psoriasis	rs6912492	6	32869709	G	A	0.095411	0.011547	0.746955	15.8237	1.5e-16	31	FALSE	HLA-DMB	32697
Psoriasis	psoriasis	rs541175855	6	32870711	A	G	-1.18522	0.090543	0.995093	38.3858	4.11e-39	31	FALSE	HLA-DMB	31695
Psoriasis	psoriasis	rs241400	6	32871536	G	A	0.099103	0.010249	0.620247	21.3633	4.33e-22	31	FALSE	HLA-DMB	30870
Psoriasis	psoriasis	rs241399	6	32871558	T	C	0.094962	0.013584	0.47991	11.5468	2.84e-12	31	FALSE	HLA-DMB	30848
Psoriasis	psoriasis	rs2187688	6	32872001	A	G	0.094718	0.013313	0.47986	11.9326	1.17e-12	31	FALSE	HLA-DMB	30405
Psoriasis	psoriasis	rs241398	6	32875450	C	T	0.09851	0.010088	0.588626	21.7709	1.69e-22	31	FALSE	HLA-DMB	26956
Psoriasis	psoriasis	rs154988	6	32877266	G	A	0.094596	0.013166	0.480072	12.1554	6.99e-13	31	FALSE	HLA-DMB	25140
Psoriasis	psoriasis	rs56098412	6	32879471	A	G	0.136722	0.023107	0.907575	8.47218	3.37e-09	31	FALSE	HLA-DMB	22935
Psoriasis	psoriasis	rs154981	6	32880993	C	T	0.094484	0.013081	0.48016	12.2767	5.29e-13	31	FALSE	HLA-DMB	21413
Psoriasis	psoriasis	rs9280229	6	32883368	T	A	0.104837	0.013592	0.591302	13.8918	1.28e-14	31	FALSE	HLA-DMB	19038
Psoriasis	psoriasis	rs154979	6	32890939	C	A	0.227582	0.041323	0.969861	7.42841	3.73e-08	31	FALSE	HLA-DMB	11467
Psoriasis	psoriasis	rs28744290	6	32891841	C	T	0.092689	0.015141	0.616309	9.02071	9.53e-10	31	FALSE	HLA-DMB	10565
Psoriasis	psoriasis	rs28744291	6	32893687	A	C	0.090162	0.011511	0.744168	14.3005	5.01e-15	31	FALSE	HLA-DMB	8719
Psoriasis	psoriasis	rs194676	6	32896330	A	G	0.093003	0.013766	0.465169	10.8327	1.47e-11	31	FALSE	HLA-DMB	6076
Psoriasis	psoriasis	rs181997	6	32900718	G	A	0.069577	0.011004	0.709436	9.57623	2.65e-10	31	FALSE	HLA-DMB	1688
Psoriasis	psoriasis	rs187764	6	32902114	C	T	-0.348294	0.052133	0.95456	10.6091	2.46e-11	31	FALSE	HLA-DMB	292
Psoriasis	psoriasis	rs12206426	6	32902609	T	G	-0.566083	0.055345	0.980763	23.7989	1.59e-24	31	FALSE	HLA-DMB	-203
Psoriasis	psoriasis	rs2395296	6	32911814	A	G	0.137955	0.013733	0.335613	22.9875	1.03e-23	31	FALSE	HLA-DMB	2967
Psoriasis	psoriasis	rs129654	6	32916699	C	T	-0.18082	0.015932	0.802553	29.093	8.07e-30	31	FALSE	HLA-DMA	-309
Psoriasis	psoriasis	rs1063478	6	32917544	C	T	-0.283836	0.014529	0.888707	84.2101	6.16e-85	31	FALSE	HLA-DMA	-1154
Psoriasis	psoriasis	rs9378127	6	32922459	G	A	-0.303499	0.014747	0.894012	93.332	4.66e-94	31	FALSE	HLA-DMA	-6069
Psoriasis	psoriasis	rs209473	6	32922908	A	C	0.078086	0.009974	0.424268	14.2873	5.16e-15	31	FALSE	HLA-DMA	-6518
Psoriasis	psoriasis	rs75380668	6	32933493	G	C	0.17271	0.023974	0.909059	12.2161	6.08e-13	31	FALSE	HLA-DMA	-17103
Psoriasis	psoriasis	rs3918149	6	32936373	G	A	-0.301289	0.014749	0.893934	91.9608	1.09e-92	31	FALSE	HLA-DMA	-19983
Psoriasis	psoriasis	rs12196597	6	32941214	C	A	-0.304209	0.01476	0.894327	93.6	2.51e-94	31	FALSE	BRD2	-4777
Psoriasis	psoriasis	rs488216	6	32943084	T	A	-0.467177	0.027117	0.952737	65.7343	1.84e-66	31	FALSE	BRD2	-6647
Psoriasis	psoriasis	rs485502	6	32943345	C	T	0.072931	0.009925	0.458381	12.6794	2.09e-13	31	FALSE	BRD2	-6908
Psoriasis	psoriasis	rs206780	6	32946328	G	C	0.070725	0.009945	0.466704	11.9238	1.19e-12	31	FALSE	BRD2	-9891
Psoriasis	psoriasis	rs41315407	6	32946390	A	T	-0.610075	0.026815	0.976226	113.793	1.61e-114	31	FALSE	BRD2	-9953
Psoriasis	psoriasis	rs2395380	6	32946837	A	T	0.1364	0.020425	0.872839	10.6006	2.51e-11	31	FALSE	BRD2	-10400
Psoriasis	psoriasis	rs2082260	6	32946854	G	T	0.123583	0.013323	0.403411	19.7273	1.87e-20	31	FALSE	BRD2	-10417
Psoriasis	psoriasis	rs28724904	6	32950382	T	C	-0.613869	0.026863	0.976315	114.788	1.63e-115	31	FALSE	BRD2	1100
Psoriasis	psoriasis	rs188245	6	32955976	A	G	0.067239	0.009924	0.490508	10.8911	1.28e-11	31	FALSE	BRD2	6694
Psoriasis	psoriasis	rs58300362	6	32957389	C	A	0.162343	0.018115	0.829661	18.471	3.38e-19	31	FALSE	BRD2	8107
Psoriasis	psoriasis	rs3130598	6	32957842	A	G	0.089696	0.015247	0.439709	8.38281	4.14e-09	31	FALSE	BRD2	8560
Psoriasis	psoriasis	rs3130599	6	32957904	A	T	0.089701	0.015252	0.43971	8.37815	4.19e-09	31	FALSE	BRD2	8622
Psoriasis	psoriasis	rs10947364	6	32958161	A	G	0.089794	0.01524	0.439681	8.40622	3.92e-09	31	FALSE	BRD2	8879
Psoriasis	psoriasis	rs172275	6	32961621	A	G	0.092987	0.013462	0.415034	11.2906	5.12e-12	31	FALSE	HLA-DOA	10334
Psoriasis	psoriasis	rs3128938	6	32961766	A	G	0.115205	0.013292	0.410731	17.3305	4.67e-18	31	FALSE	HLA-DOA	10189
Psoriasis	psoriasis	rs182279	6	32962783	T	C	0.0897	0.01564	0.440266	8.0004	9.99e-09	31	FALSE	HLA-DOA	9172
Psoriasis	psoriasis	rs4713602	6	32965889	C	A	-0.170899	0.017312	0.821024	22.2291	5.9e-23	31	FALSE	HLA-DOA	6066
Psoriasis	psoriasis	rs144177350	6	32966969	G	T	-0.531943	0.054208	0.993984	21.9758	1.06e-22	31	FALSE	HLA-DOA	4986
Psoriasis	psoriasis	rs12216336	6	32967741	G	C	-0.086188	0.011216	0.71403	13.7923	1.61e-14	31	FALSE	HLA-DOA	4214
Psoriasis	psoriasis	rs12190787	6	32967914	G	C	-0.086176	0.012312	0.713313	11.5733	2.67e-12	31	FALSE	HLA-DOA	4041
Psoriasis	psoriasis	rs2395300	6	32968276	G	A	-0.086173	0.011101	0.714337	14.0603	8.7e-15	31	FALSE	HLA-DOA	3679
Psoriasis	psoriasis	rs2395301	6	32968693	C	T	-0.086335	0.011403	0.714355	13.4126	3.87e-14	31	FALSE	HLA-DOA	3262
Psoriasis	psoriasis	rs12199692	6	32968929	T	G	-0.086036	0.01082	0.714392	14.7144	1.93e-15	31	FALSE	HLA-DOA	3026
Psoriasis	psoriasis	rs13197665	6	32969127	G	A	-0.086045	0.0109	0.714429	14.5131	3.07e-15	31	FALSE	HLA-DOA	2828
Psoriasis	psoriasis	rs410168	6	32973513	C	G	-0.073285	0.010015	0.431288	12.5801	2.63e-13	31	FALSE	HLA-DOA	-1558
Psoriasis	psoriasis	rs369150	6	32975720	G	A	0.066957	0.01132	0.736612	8.46669	3.41e-09	31	FALSE	HLA-DOA	-3765
Psoriasis	psoriasis	rs375256	6	32975869	G	A	0.066522	0.011324	0.736553	8.36027	4.36e-09	31	FALSE	HLA-DOA	-3914
Psoriasis	psoriasis	rs86567	6	32976759	G	T	-0.075939	0.010028	0.421154	13.4176	3.82e-14	31	FALSE	HLA-DOA	-4804
Psoriasis	psoriasis	rs381218	6	32977420	G	T	0.070976	0.0113	0.734865	9.45987	3.47e-10	31	FALSE	HLA-DOA	31
Psoriasis	psoriasis	rs13207997	6	32980262	T	C	-0.226198	0.023603	0.924926	21	1e-21	31	FALSE	HLA-DOA	2873
Psoriasis	psoriasis	rs144730011	6	32982492	T	C	-0.576746	0.044608	0.985315	37.4708	3.38e-38	31	FALSE	HLA-DOA	5103
Psoriasis	psoriasis	rs6936620	6	32984451	A	G	-0.073392	0.010116	0.402175	12.3783	4.19e-13	31	FALSE	HLA-DOA	7062
Psoriasis	psoriasis	rs6457702	6	32988049	T	G	-0.073283	0.010009	0.434606	12.593	2.55e-13	31	FALSE	HLA-DOA	10660
Psoriasis	psoriasis	rs2099239	6	32990601	T	C	-0.073622	0.013141	0.532206	7.66432	2.17e-08	31	FALSE	HLA-DOA	13212
Psoriasis	psoriasis	rs77388871	6	32992365	A	T	-0.458462	0.069803	0.992352	10.2775	5.28e-11	31	FALSE	HLA-DOA	14976
Psoriasis	psoriasis	rs7764190	6	32995451	G	A	-0.309692	0.027242	0.948795	29.1861	6.51e-30	31	FALSE	HLA-DOA	18062
Psoriasis	psoriasis	rs3128941	6	32995962	C	T	-0.059288	0.00988	0.49344	8.69435	2.02e-09	31	FALSE	HLA-DOA	18573
Psoriasis	psoriasis	rs6920606	6	32997674	T	C	-0.069149	0.00989	0.5141	11.5497	2.82e-12	31	FALSE	HLA-DOA	20285
Psoriasis	psoriasis	rs9277025	6	32998114	T	C	-0.05421	0.009905	0.525954	7.34357	4.53e-08	31	FALSE	HLA-DOA	20725
Psoriasis	psoriasis	rs6914671	6	32999983	A	G	-0.11019	0.018436	0.926312	8.63112	2.34e-09	31	FALSE	HLA-DOA	22594
Psoriasis	psoriasis	rs9277036	6	33000435	T	G	-0.110204	0.018436	0.926312	8.63282	2.33e-09	31	FALSE	HLA-DOA	23046
Psoriasis	psoriasis	rs560778511	6	33002188	A	G	-1.73792	0.133595	0.996045	37.9227	1.19e-38	31	FALSE	HLA-DOA	24799
Psoriasis	psoriasis	rs73737915	6	33002337	C	G	-0.511702	0.053457	0.993817	20.9527	1.11e-21	31	FALSE	HLA-DOA	24948
Psoriasis	psoriasis	rs117194974	6	33005801	T	A	-0.393661	0.060944	0.99486	9.96394	1.09e-10	31	FALSE	HLA-DPA1	26545
Psoriasis	psoriasis	rs548769287	6	33009678	A	T	-0.421797	0.043341	0.971001	21.6291	2.35e-22	31	FALSE	HLA-DPA1	22668
Psoriasis	psoriasis	rs567375198	6	33009679	T	C	-0.422181	0.043331	0.97096	21.6765	2.11e-22	31	FALSE	HLA-DPA1	22667
Psoriasis	psoriasis	rs9277085	6	33013523	G	A	-0.109425	0.018436	0.926176	8.52092	3.01e-09	31	FALSE	HLA-DPA1	18823
Psoriasis	psoriasis	rs9277097	6	33016508	C	T	-0.108914	0.01848	0.926507	8.41044	3.89e-09	31	FALSE	HLA-DPA1	15838
Psoriasis	psoriasis	rs73737925	6	33017014	G	A	-0.514023	0.05371	0.993832	20.9446	1.14e-21	31	FALSE	HLA-DPA1	15332
Psoriasis	psoriasis	rs9277193	6	33023880	T	C	0.089607	0.01003	0.562722	18.3593	4.37e-19	31	FALSE	HLA-DPA1	8466
Psoriasis	psoriasis	rs9277194	6	33023894	C	T	0.090023	0.010053	0.564444	18.4434	3.6e-19	31	FALSE	HLA-DPA1	8452
Psoriasis	psoriasis	rs9277195	6	33023926	C	T	0.074808	0.009978	0.503513	13.1674	6.8e-14	31	FALSE	HLA-DPA1	8420
Psoriasis	psoriasis	rs566687684	6	33029196	C	T	-0.533402	0.078049	0.992767	11.0677	8.56e-12	31	FALSE	HLA-DPA1	3150
Psoriasis	psoriasis	rs148347857	6	33031741	G	A	-0.603856	0.039498	0.988856	51.9906	1.02e-52	31	FALSE	HLA-DPA1	605
Psoriasis	psoriasis	rs2301227	6	33033814	G	A	0.057623	0.010271	0.586971	7.68361	2.07e-08	31	FALSE	HLA-DPA1	-1468
Psoriasis	psoriasis	rs138949603	6	33042576	A	G	-0.571046	0.038447	0.988069	49.1302	7.41e-50	31	FALSE	HLA-DPA1	-10230
Psoriasis	psoriasis	rs3135022	6	33045966	G	A	0.055079	0.010025	0.572992	7.39658	4.01e-08	31	FALSE	HLA-DPA1	-13620
Psoriasis	psoriasis	rs116818505	6	33051900	T	G	0.061978	0.01136	0.729557	7.30142	5e-08	31	FALSE	HLA-DPB1	-8197
Psoriasis	psoriasis	rs9277482	6	33053868	A	G	0.060891	0.011121	0.719145	7.34976	4.47e-08	31	FALSE	HLA-DPB1	-10165
Psoriasis	psoriasis	rs1042488	6	33054381	T	C	0.06658	0.011649	0.744358	7.94948	1.12e-08	31	FALSE	HLA-DPB1	-10678
Psoriasis	psoriasis	rs934	6	33054659	A	G	0.063597	0.011556	0.746883	7.41804	3.82e-08	31	FALSE	HLA-DPB1	-10956
Psoriasis	psoriasis	rs12332793	6	33064384	T	C	-0.541854	0.039036	0.976616	43.0399	9.12e-44	31	FALSE	HLA-DPB1	9406
Psoriasis	psoriasis	rs140646871	6	33070120	A	C	-0.597443	0.039272	0.988802	51.4903	3.23e-52	31	FALSE	HLA-DPB1	15142
Psoriasis	psoriasis	rs3128921	6	33070749	C	A	0.06416	0.011474	0.74668	7.63824	2.3e-08	31	FALSE	HLA-DPB1	15771
Psoriasis	psoriasis	rs3128922	6	33070817	C	T	0.06443	0.011475	0.746646	7.6959	2.01e-08	31	FALSE	HLA-DPB1	15839
Psoriasis	psoriasis	rs2064479	6	33072240	C	T	0.064665	0.011474	0.746599	7.74835	1.79e-08	31	FALSE	HLA-DPB1	17262
Psoriasis	psoriasis	rs2064477	6	33072287	G	A	0.064428	0.011475	0.746647	7.69525	2.02e-08	31	FALSE	HLA-DPB1	17309
Psoriasis	psoriasis	rs558777082	6	33079880	C	T	-1.79779	0.147268	0.996988	33.5106	3.09e-34	31	FALSE	HLA-DPB1	24902
Psoriasis	psoriasis	rs3129294	6	33084671	A	C	-0.072977	0.010531	0.682246	11.3596	4.37e-12	31	FALSE	HLA-DPB1	29693
Psoriasis	psoriasis	rs3129292	6	33085425	G	A	-0.090556	0.011797	0.783792	13.7657	1.72e-14	31	FALSE	HLA-DPB1	30447
Psoriasis	psoriasis	rs3129291	6	33085655	A	G	-0.089481	0.011786	0.783236	13.4838	3.28e-14	31	FALSE	HLA-DPB1	30677
Psoriasis	psoriasis	rs3129290	6	33085660	G	C	-0.090401	0.011782	0.783093	13.7554	1.76e-14	31	FALSE	HLA-DPB1	30682
Psoriasis	psoriasis	rs3117038	6	33085910	C	T	-0.089376	0.011771	0.78288	13.4848	3.27e-14	31	FALSE	HLA-DPB1	30932
Psoriasis	psoriasis	rs3129289	6	33088202	G	A	-0.089214	0.011771	0.78286	13.4398	3.63e-14	31	FALSE	HLA-DPB1	33224
Psoriasis	psoriasis	rs3117032	6	33088592	C	T	-0.088757	0.01177	0.78267	13.3117	4.88e-14	31	FALSE	HLA-DPB1	33614
Psoriasis	psoriasis	rs3117031	6	33089024	T	C	-0.089293	0.011771	0.782904	13.4612	3.46e-14	31	FALSE	HLA-DPB1	34046
Psoriasis	psoriasis	rs3129287	6	33089104	G	T	-0.095065	0.011233	0.750996	16.5614	2.75e-17	31	FALSE	HLA-DPB1	34126
Psoriasis	psoriasis	rs3129286	6	33089196	G	A	-0.089248	0.011766	0.782745	13.4606	3.46e-14	31	FALSE	HLA-DPB1	34218
Psoriasis	psoriasis	rs3117029	6	33089332	C	T	-0.089224	0.011771	0.782895	13.4417	3.62e-14	31	FALSE	HLA-DPB1	34354
Psoriasis	psoriasis	rs3117028	6	33089375	C	T	-0.084531	0.01065	0.69871	14.6638	2.17e-15	31	FALSE	HLA-DPB1	34397
Psoriasis	psoriasis	rs3117027	6	33089623	C	A	-0.084284	0.01065	0.698601	14.5815	2.62e-15	31	FALSE	HLA-DPB1	34645
Psoriasis	psoriasis	rs3130221	6	33089827	A	G	-0.094668	0.011234	0.751032	16.4256	3.75e-17	31	FALSE	HLA-DPB1	34849
Psoriasis	psoriasis	rs3129285	6	33089877	G	A	-0.08927	0.011772	0.7829	13.4536	3.52e-14	31	FALSE	HLA-DPB1	34899
Psoriasis	psoriasis	rs3129284	6	33089955	G	A	-0.089167	0.011774	0.782964	13.4193	3.81e-14	31	FALSE	HLA-DPB1	34977
Psoriasis	psoriasis	rs3117026	6	33090088	C	G	-0.076295	0.011017	0.730761	11.3445	4.52e-12	31	FALSE	HLA-DPB1	35110
Psoriasis	psoriasis	rs3130222	6	33090098	A	G	-0.088623	0.011788	0.783221	13.2351	5.82e-14	31	FALSE	HLA-DPB1	35120
Psoriasis	psoriasis	rs3129283	6	33090162	T	C	-0.089122	0.01178	0.783121	13.3947	4.03e-14	31	FALSE	HLA-DPB1	35184
Psoriasis	psoriasis	rs3130223	6	33090458	A	G	-0.076875	0.011005	0.730403	11.5291	2.96e-12	31	FALSE	HLA-DPB1	35480
Psoriasis	psoriasis	rs3130224	6	33090509	C	G	-0.089243	0.011772	0.78289	13.4459	3.58e-14	31	FALSE	HLA-DPB1	35531
Psoriasis	psoriasis	rs3130225	6	33090623	C	T	-0.084402	0.010649	0.69849	14.6226	2.38e-15	31	FALSE	HLA-DPB1	35645
Psoriasis	psoriasis	rs3129282	6	33090710	T	C	-0.089354	0.011772	0.782894	13.4774	3.33e-14	31	FALSE	HLA-DPB1	35732
Psoriasis	psoriasis	rs3129281	6	33090758	T	C	-0.089316	0.011772	0.7829	13.4663	3.42e-14	31	FALSE	HLA-DPB1	35780
Psoriasis	psoriasis	rs9277716	6	33090837	T	C	-0.089225	0.011771	0.782873	13.4435	3.6e-14	31	FALSE	HLA-DPB1	35859
Psoriasis	psoriasis	rs9277717	6	33090845	A	G	-0.089256	0.011771	0.782889	13.4507	3.54e-14	31	FALSE	HLA-DPB1	35867
Psoriasis	psoriasis	rs3129280	6	33090939	G	C	-0.089222	0.011771	0.782879	13.4409	3.62e-14	31	FALSE	HLA-DPB1	35961
Psoriasis	psoriasis	rs3117025	6	33091032	T	C	-0.08909	0.011782	0.783008	13.3812	4.16e-14	31	FALSE	HLA-DPB1	36054
Psoriasis	psoriasis	rs3117024	6	33091057	C	T	-0.088979	0.011783	0.783114	13.3477	4.49e-14	31	FALSE	HLA-DPB1	36079
Psoriasis	psoriasis	rs3117023	6	33091131	T	C	-0.089331	0.011771	0.782901	13.4722	3.37e-14	31	FALSE	HLA-DPB1	36153
Psoriasis	psoriasis	rs3129279	6	33091370	G	A	-0.089184	0.011771	0.782864	13.4306	3.71e-14	31	FALSE	HLA-DPB1	36392
Psoriasis	psoriasis	rs28361069	6	33093821	T	C	-0.17806	0.021747	0.9084	15.5526	2.8e-16	31	FALSE	COL11A2	36637
Psoriasis	psoriasis	rs17221401	6	33094113	G	A	-0.205953	0.035494	0.882722	8.17355	6.71e-09	31	FALSE	COL11A2	36345
Psoriasis	psoriasis	rs3130231	6	33094663	T	C	-0.089305	0.011771	0.782912	13.4646	3.43e-14	31	FALSE	COL11A2	35795
Psoriasis	psoriasis	rs3129269	6	33097614	C	A	-0.084307	0.010649	0.69848	14.594	2.55e-15	31	FALSE	COL11A2	32844
Psoriasis	psoriasis	rs3116994	6	33098797	G	A	0.05587	0.0099	0.459189	7.76784	1.71e-08	31	FALSE	COL11A2	31661
Psoriasis	psoriasis	rs41315411	6	33099332	G	C	-0.176012	0.021737	0.908264	15.2285	5.91e-16	31	FALSE	COL11A2	31126
Psoriasis	psoriasis	rs3116984	6	33101079	T	G	-0.088176	0.011682	0.778052	13.3361	4.61e-14	31	FALSE	COL11A2	29379
Psoriasis	psoriasis	rs3129264	6	33101602	A	G	-0.087844	0.011682	0.777974	13.2409	5.74e-14	31	FALSE	COL11A2	28856
Psoriasis	psoriasis	rs7451226	6	33103685	C	T	-0.087983	0.01168	0.777864	13.2851	5.19e-14	31	FALSE	COL11A2	26773
Psoriasis	psoriasis	rs2395361	6	33103930	T	C	-0.088013	0.011679	0.777906	13.2947	5.07e-14	31	FALSE	COL11A2	26528
Psoriasis	psoriasis	rs9277838	6	33104584	G	A	-0.088157	0.011682	0.777929	13.3311	4.67e-14	31	FALSE	COL11A2	25874
Psoriasis	psoriasis	rs9277851	6	33105037	C	T	-0.088236	0.011679	0.777917	13.3583	4.38e-14	31	FALSE	COL11A2	25421
Psoriasis	psoriasis	rs3129261	6	33105103	C	T	-0.088344	0.011679	0.777924	13.3891	4.08e-14	31	FALSE	COL11A2	25355
Psoriasis	psoriasis	rs3129260	6	33105213	C	A	-0.088216	0.011679	0.777904	13.3537	4.43e-14	31	FALSE	COL11A2	25245
Psoriasis	psoriasis	rs3116983	6	33105293	A	G	-0.088256	0.011679	0.777906	13.3649	4.32e-14	31	FALSE	COL11A2	25165
Psoriasis	psoriasis	rs3129259	6	33105341	G	C	-0.088218	0.011679	0.777902	13.3547	4.42e-14	31	FALSE	COL11A2	25117
Psoriasis	psoriasis	rs3129258	6	33105469	G	A	-0.088499	0.011678	0.777847	13.4362	3.66e-14	31	FALSE	COL11A2	24989
Psoriasis	psoriasis	rs9277864	6	33106010	T	G	-0.088321	0.011679	0.777814	13.3826	4.14e-14	31	FALSE	COL11A2	24448
Psoriasis	psoriasis	rs9277867	6	33106142	C	T	-0.088211	0.011679	0.777904	13.352	4.45e-14	31	FALSE	COL11A2	24316
Psoriasis	psoriasis	rs3130145	6	33106331	T	C	-0.088211	0.011679	0.7779	13.3525	4.44e-14	31	FALSE	COL11A2	24127
Psoriasis	psoriasis	rs3116982	6	33106377	G	A	-0.088205	0.011679	0.777898	13.3511	4.46e-14	31	FALSE	COL11A2	24081
Psoriasis	psoriasis	rs3116978	6	33107476	A	G	-0.08823	0.011679	0.777904	13.3584	4.38e-14	31	FALSE	COL11A2	22982
Psoriasis	psoriasis	rs3129255	6	33107577	G	A	-0.08819	0.011679	0.777897	13.3467	4.5e-14	31	FALSE	COL11A2	22881
Psoriasis	psoriasis	rs2015610	6	33107819	A	G	-0.088229	0.011679	0.777905	13.358	4.39e-14	31	FALSE	COL11A2	22639
Psoriasis	psoriasis	rs926421	6	33108035	C	G	-0.08791	0.011679	0.77785	13.2653	5.43e-14	31	FALSE	COL11A2	22423
Psoriasis	psoriasis	rs3129253	6	33108299	A	G	-0.087908	0.011676	0.777244	13.272	5.35e-14	31	FALSE	COL11A2	22159
Psoriasis	psoriasis	rs3129252	6	33108848	T	A	-0.088249	0.011671	0.777603	13.3798	4.17e-14	31	FALSE	COL11A2	21610
Psoriasis	psoriasis	rs3129251	6	33109241	G	A	-0.088215	0.011679	0.777901	13.354	4.43e-14	31	FALSE	COL11A2	21217
Psoriasis	psoriasis	rs3129249	6	33109556	C	T	-0.088939	0.011676	0.777796	13.568	2.7e-14	31	FALSE	COL11A2	20902
Psoriasis	psoriasis	rs3129243	6	33110015	T	A	-0.08827	0.011677	0.777787	13.3729	4.24e-14	31	FALSE	COL11A2	20443
Psoriasis	psoriasis	rs3129242	6	33110213	C	A	-0.088571	0.011678	0.777794	13.4578	3.49e-14	31	FALSE	COL11A2	20245
Psoriasis	psoriasis	rs3129237	6	33110694	C	T	-0.088564	0.011679	0.777704	13.4521	3.53e-14	31	FALSE	COL11A2	19764
Psoriasis	psoriasis	rs139080195	6	33110833	G	C	-0.391923	0.06497	0.995439	8.7791	1.66e-09	31	FALSE	COL11A2	19625
Psoriasis	psoriasis	rs7754341	6	33110920	C	G	-0.088563	0.011677	0.777822	13.4566	3.49e-14	31	FALSE	COL11A2	19538
Psoriasis	psoriasis	rs7754200	6	33110933	A	G	-0.08844	0.011679	0.777894	13.4164	3.83e-14	31	FALSE	COL11A2	19525
Psoriasis	psoriasis	rs7754499	6	33111054	A	G	-0.088418	0.011677	0.777858	13.4145	3.85e-14	31	FALSE	COL11A2	19404
Psoriasis	psoriasis	rs3129236	6	33111146	G	A	-0.087498	0.011686	0.778167	13.1346	7.34e-14	31	FALSE	COL11A2	19312
Psoriasis	psoriasis	rs3129235	6	33111267	C	G	-0.088353	0.011678	0.777869	13.3947	4.03e-14	31	FALSE	COL11A2	19191
Psoriasis	psoriasis	rs3129234	6	33111347	C	T	-0.0887	0.011676	0.77781	13.4973	3.18e-14	31	FALSE	COL11A2	19111
Psoriasis	psoriasis	rs3129233	6	33111437	G	A	-0.088452	0.011679	0.777833	13.4213	3.79e-14	31	FALSE	COL11A2	19021
Psoriasis	psoriasis	rs3130147	6	33111731	T	C	-0.088392	0.011678	0.777872	13.4055	3.93e-14	31	FALSE	COL11A2	18727
Psoriasis	psoriasis	rs3130148	6	33111753	C	T	-0.088384	0.011679	0.777891	13.4011	3.97e-14	31	FALSE	COL11A2	18705
Psoriasis	psoriasis	rs9277890	6	33112128	T	A	-0.08617	0.015229	0.652564	7.80427	1.57e-08	31	FALSE	COL11A2	18330
Psoriasis	psoriasis	rs3129231	6	33112218	A	G	-0.088546	0.011677	0.777748	13.4513	3.54e-14	31	FALSE	COL11A2	18240
Psoriasis	psoriasis	rs3129230	6	33112543	T	C	-0.088447	0.011678	0.777864	13.4221	3.78e-14	31	FALSE	COL11A2	17915
Psoriasis	psoriasis	rs3129229	6	33112576	C	T	-0.08959	0.01177	0.782856	13.549	2.83e-14	31	FALSE	COL11A2	17882
Psoriasis	psoriasis	rs3129228	6	33112601	G	T	-0.08891	0.011676	0.777868	13.5595	2.76e-14	31	FALSE	COL11A2	17857
Psoriasis	psoriasis	rs118125134	6	33112628	C	G	-0.395401	0.064821	0.995434	8.96134	1.09e-09	31	FALSE	COL11A2	17830
Psoriasis	psoriasis	rs3129227	6	33112640	G	T	-0.088648	0.011676	0.77783	13.4829	3.29e-14	31	FALSE	COL11A2	17818
Psoriasis	psoriasis	rs3129226	6	33112913	C	T	-0.088457	0.011678	0.777865	13.4251	3.76e-14	31	FALSE	COL11A2	17545
Psoriasis	psoriasis	rs3130149	6	33112936	G	A	-0.088457	0.011678	0.777865	13.425	3.76e-14	31	FALSE	COL11A2	17522
Psoriasis	psoriasis	rs3129224	6	33113100	G	A	-0.088507	0.011678	0.777843	13.4397	3.63e-14	31	FALSE	COL11A2	17358
Psoriasis	psoriasis	rs3129223	6	33113197	C	T	-0.088503	0.011678	0.777819	13.4369	3.66e-14	31	FALSE	COL11A2	17261
Psoriasis	psoriasis	rs9277892	6	33113246	G	C	-0.08845	0.011678	0.777863	13.4229	3.78e-14	31	FALSE	COL11A2	17212
Psoriasis	psoriasis	rs3129222	6	33113394	T	C	-0.08843	0.011678	0.777836	13.4161	3.84e-14	31	FALSE	COL11A2	17064
Psoriasis	psoriasis	rs3129221	6	33113546	G	A	-0.088464	0.011678	0.777835	13.4262	3.75e-14	31	FALSE	COL11A2	16912
Psoriasis	psoriasis	rs3129216	6	33117022	G	A	-0.08825	0.01168	0.777841	13.3617	4.35e-14	31	FALSE	COL11A2	13436
Psoriasis	psoriasis	rs3129214	6	33117258	C	T	-0.088165	0.011679	0.7779	13.3395	4.58e-14	31	FALSE	COL11A2	13200
Psoriasis	psoriasis	rs3129212	6	33121187	G	A	-0.088764	0.011681	0.77803	13.5065	3.12e-14	31	FALSE	COL11A2	9271
Psoriasis	psoriasis	rs756440	6	33122331	A	G	-0.088731	0.01168	0.778049	13.4982	3.18e-14	31	FALSE	COL11A2	8127
Psoriasis	psoriasis	rs3116960	6	33124173	C	T	-0.088831	0.01168	0.778043	13.5268	2.97e-14	31	FALSE	COL11A2	6285
Psoriasis	psoriasis	rs3116959	6	33124494	C	T	-0.088805	0.011681	0.778	13.5182	3.03e-14	31	FALSE	COL11A2	5964
Psoriasis	psoriasis	rs3130165	6	33130226	C	G	-0.092626	0.011158	0.745223	15.964	1.09e-16	31	FALSE	COL11A2	232
Psoriasis	psoriasis	rs9277937	6	33184894	T	C	-0.145072	0.017696	0.92076	15.5902	2.57e-16	31	FALSE	RING1	4395
Psoriasis	psoriasis	rs9277939	6	33189873	C	A	-0.143942	0.017754	0.920902	15.2655	5.43e-16	31	FALSE	RING1	9374
Psoriasis	psoriasis	rs186014442	6	33196381	C	T	-0.584138	0.040191	0.989084	47.0884	8.16e-48	31	FALSE	RING1	15882
Psoriasis	psoriasis	rs9277947	6	33197571	C	T	-0.13275	0.018499	0.913818	12.127	7.46e-13	31	FALSE	RING1	17072
Psoriasis	psoriasis	rs549336020	6	33210965	T	G	-0.550927	0.045176	0.991161	33.4437	3.6e-34	31	FALSE	VPS52	7084
Psoriasis	psoriasis	rs17215231	6	33239869	C	T	-0.180366	0.027699	0.934162	10.1143	7.69e-11	31	FALSE	RPS18	-82
Psoriasis	psoriasis	rs140495166	6	33257001	G	T	-0.449931	0.078916	0.99652	7.914	1.22e-08	31	FALSE	WDR46	-10116
Psoriasis	psoriasis	rs146304558	6	33287796	G	C	-0.407722	0.059146	0.994623	11.2479	5.65e-12	31	FALSE	DAXX	-1461
Psoriasis	psoriasis	rs112199989	6	33308380	G	A	-0.163516	0.028647	0.935387	7.93095	1.17e-08	31	FALSE	DAXX	11334
Psoriasis	psoriasis	rs67136908	6	33337088	C	T	-0.153605	0.028121	0.933987	7.31771	4.81e-08	31	FALSE	KIFC1	22225
Psoriasis	psoriasis	rs186302964	6	33347840	G	A	-0.638532	0.073602	0.994763	17.3615	4.35e-18	31	FALSE	KIFC1	11473
Psoriasis	psoriasis	rs188926797	6	33356061	A	T	-0.538179	0.042305	0.981295	36.3077	4.92e-37	31	FALSE	KIFC1	3252
Psoriasis	psoriasis	rs182566148	6	33359298	G	C	-0.547695	0.044358	0.990856	34.2594	5.5e-35	31	FALSE	KIFC1	15
Psoriasis	psoriasis	rs61736175	6	33371806	G	A	-0.394312	0.060928	0.994712	9.99953	1e-10	31	FALSE	KIFC1	-12493
Psoriasis	psoriasis	rs56369265	6	33375130	G	A	-0.138207	0.015209	0.888045	18.967	1.08e-19	31	FALSE	KIFC1	-15817
Psoriasis	psoriasis	rs113487504	6	33409266	A	G	-0.404046	0.055599	0.982483	12.4171	3.83e-13	31	FALSE	SYNGAP1	-21419
Psoriasis	psoriasis	rs147854469	6	33425158	T	C	-0.40603	0.062823	0.994933	9.97438	1.06e-10	31	FALSE	ZBTB9	-2802
Psoriasis	psoriasis	rs3888817	6	33472428	C	T	-0.3898	0.062531	0.994882	9.32804	4.7e-10	31	FALSE	ZBTB9	47103
Psoriasis	psoriasis	rs140702257	6	33477375	T	C	-0.361782	0.059093	0.994216	9.02216	9.5e-10	31	FALSE	ZBTB9	52050
Psoriasis	psoriasis	rs86715	6	33480435	A	G	-0.103554	0.017938	0.905004	8.09691	8e-09	31	FALSE	ZBTB9	55110
Psoriasis	psoriasis	rs68191	6	33480738	T	C	-0.133026	0.018999	0.931705	11.5805	2.63e-12	31	FALSE	ZBTB9	55413
Psoriasis	psoriasis	rs210193	6	33481961	C	T	-0.140209	0.020839	0.944367	10.7499	1.78e-11	31	FALSE	ZBTB9	56636
Psoriasis	psoriasis	rs210194	6	33482146	C	G	-0.140427	0.025467	0.934657	7.44509	3.59e-08	31	FALSE	ZBTB9	56821
Psoriasis	psoriasis	rs210195	6	33483218	G	C	-0.141152	0.020662	0.943284	11.0591	8.73e-12	31	FALSE	BAK1	57111
Psoriasis	psoriasis	rs169739	6	33483312	C	A	-0.148901	0.023975	0.924484	9.26419	5.44e-10	31	FALSE	BAK1	57017
Psoriasis	psoriasis	rs210176	6	33483916	A	G	-0.14122	0.020663	0.94329	11.0685	8.54e-12	31	FALSE	BAK1	56413
Psoriasis	psoriasis	rs435945	6	33496632	C	T	-0.145344	0.020861	0.944945	11.4741	3.36e-12	31	FALSE	BAK1	43697
Psoriasis	psoriasis	rs453295	6	33501330	T	C	-0.144062	0.020675	0.943609	11.4765	3.34e-12	31	FALSE	BAK1	38999
Psoriasis	psoriasis	rs210200	6	33509477	A	C	-0.154891	0.021535	0.903676	12.1789	6.62e-13	31	FALSE	BAK1	30852
Psoriasis	psoriasis	rs141544019	6	33510465	G	A	-0.398717	0.06106	0.994671	10.1671	6.81e-11	31	FALSE	BAK1	29864
Psoriasis	psoriasis	rs210159	6	33519603	C	G	-0.147082	0.025993	0.944681	7.80551	1.56e-08	31	FALSE	BAK1	20726
Psoriasis	psoriasis	rs427624	6	33522139	C	T	-0.147131	0.026093	0.944686	7.75533	1.76e-08	31	FALSE	BAK1	18190
Psoriasis	psoriasis	rs210167	6	33523550	C	T	-0.147135	0.026101	0.944687	7.75134	1.77e-08	31	FALSE	BAK1	16779
Psoriasis	psoriasis	rs210168	6	33524003	C	T	-0.14704	0.025906	0.944696	7.84951	1.41e-08	31	FALSE	BAK1	16326
Psoriasis	psoriasis	rs210171	6	33526612	G	A	-0.150531	0.021874	0.945174	11.2119	6.14e-12	31	FALSE	BAK1	13717
Psoriasis	psoriasis	rs210173	6	33527792	A	G	-0.146362	0.024255	0.944089	8.78457	1.64e-09	31	FALSE	BAK1	12537
Psoriasis	psoriasis	rs140911618	6	33529609	G	A	-0.368787	0.060067	0.994381	9.06934	8.52e-10	31	FALSE	BAK1	10720
Psoriasis	psoriasis	rs210174	6	33530511	A	G	-0.146536	0.024781	0.944496	8.4627	3.45e-09	31	FALSE	BAK1	9818
Psoriasis	psoriasis	rs184302453	6	33530556	G	T	-0.400357	0.062022	0.994758	9.95148	1.12e-10	31	FALSE	BAK1	9773
Psoriasis	psoriasis	rs210175	6	33530616	G	A	-0.161982	0.023985	0.925315	10.8254	1.49e-11	31	FALSE	BAK1	9713
Psoriasis	psoriasis	rs145666102	6	33537875	T	C	-0.376456	0.063597	0.991479	8.47862	3.32e-09	31	FALSE	BAK1	2454
Psoriasis	psoriasis	rs394199	6	33553580	C	T	0.075867	0.010138	0.503732	13.1224	7.54e-14	31	FALSE	GGNBP1	-2065
Psoriasis	psoriasis	rs395671	6	33553677	G	C	0.058711	0.010046	0.53285	8.28123	5.23e-09	31	FALSE	GGNBP1	-2162
Psoriasis	psoriasis	rs114660473	6	33557714	T	A	-0.339698	0.059053	0.994142	8.04435	9.03e-09	31	FALSE	GGNBP1	911
Psoriasis	psoriasis	rs144382595	6	33560748	T	C	-0.396347	0.061941	0.994866	9.79099	1.62e-10	31	FALSE	GGNBP1	3945
Psoriasis	psoriasis	rs191369094	6	33573638	C	T	-0.624757	0.098533	0.996533	9.62653	2.36e-10	31	FALSE	ITPR3	14504
Psoriasis	psoriasis	rs3916279	6	33574950	A	C	0.075233	0.012086	0.777201	9.30292	4.98e-10	31	FALSE	ITPR3	13192
Psoriasis	psoriasis	rs444697	6	33575009	G	A	0.074722	0.012088	0.777342	9.18424	6.54e-10	31	FALSE	ITPR3	13133
Psoriasis	psoriasis	rs143076017	6	33578326	C	T	-0.378534	0.063504	0.994958	8.58815	2.58e-09	31	FALSE	ITPR3	9816
Psoriasis	psoriasis	rs140076205	6	33578535	C	T	-0.379325	0.063955	0.995045	8.50956	3.09e-09	31	FALSE	ITPR3	9607
Psoriasis	psoriasis	rs9469532	6	33601132	G	A	0.058715	0.010634	0.664007	7.46265	3.45e-08	31	FALSE	ITPR3	-12990
Psoriasis	psoriasis	rs138821995	6	33632922	C	T	-0.545705	0.086023	0.997371	9.63532	2.32e-10	31	FALSE	ITPR3	-44780
Psoriasis	psoriasis	rs145044249	6	33633757	C	T	-0.460177	0.042956	0.989672	26.02	9.55e-27	31	FALSE	ITPR3	-45615
Psoriasis	psoriasis	rs139220041	6	33635749	C	T	-0.462197	0.042966	0.989709	26.2293	5.9e-27	31	FALSE	ITPR3	-47607
Psoriasis	psoriasis	rs137873205	6	33686767	G	A	-0.444105	0.04392	0.989916	23.28	5.25e-24	31	FALSE	IP6K3	2677
Psoriasis	psoriasis	rs531566082	6	33757510	A	G	-0.85774	0.09596	0.995474	18.379	4.18e-19	31	FALSE	LEMD2	597
Psoriasis	psoriasis	rs143909713	6	33875890	G	C	-0.354653	0.044368	0.989179	14.8607	1.38e-15	31	FALSE	NA	NA
Psoriasis	psoriasis	rs552220547	6	34145046	C	T	-0.434248	0.078973	0.99664	7.40698	3.92e-08	32	FALSE	GRM4	21647
Psoriasis	psoriasis	rs753283613	6	34197359	C	A	-0.447372	0.079407	0.996815	7.74329	1.81e-08	32	FALSE	HMGA1	7291
Psoriasis	psoriasis	rs192406145	6	34343810	T	G	-0.292252	0.050834	0.991614	8.03594	9.21e-09	32	TRUE	NUDT3	-96354
Psoriasis	psoriasis	rs145787392	6	111576671	T	G	0.068779	0.010593	0.321312	10.0599	8.71e-11	33	TRUE	KIAA1919	3880
Psoriasis	psoriasis	rs11153277	6	111580561	C	A	0.068599	0.010586	0.321274	10.0227	9.49e-11	33	FALSE	KIAA1919	-10
Psoriasis	psoriasis	rs9487605	6	111582885	A	G	0.068356	0.010584	0.321093	9.96036	1.1e-10	33	FALSE	KIAA1919	-2334
Psoriasis	psoriasis	rs11153279	6	111587266	T	C	0.067062	0.010485	0.331768	9.78275	1.65e-10	33	FALSE	KIAA1919	-6715
Psoriasis	psoriasis	rs12202839	6	111594102	C	T	0.056756	0.010355	0.457569	7.36403	4.32e-08	33	FALSE	KIAA1919	1732
Psoriasis	psoriasis	rs190245	6	111615473	C	T	-0.077799	0.014197	0.861224	7.36095	4.36e-08	33	FALSE	REV3L	4761
Psoriasis	psoriasis	rs240956	6	111616051	C	A	-0.076375	0.013994	0.856772	7.30705	4.93e-08	33	FALSE	REV3L	4183
Psoriasis	psoriasis	rs240958	6	111619652	T	A	-0.076429	0.013993	0.856747	7.31705	4.82e-08	33	FALSE	REV3L	582
Psoriasis	psoriasis	rs465796	6	111619725	T	G	0.059573	0.010194	0.459495	8.28028	5.24e-09	33	FALSE	REV3L	509
Psoriasis	psoriasis	rs457497	6	111622549	T	C	-0.076719	0.01399	0.856698	7.37069	4.26e-08	33	FALSE	REV3L	-2315
Psoriasis	psoriasis	rs56827	6	111623203	C	T	0.059371	0.010374	0.459511	7.96869	1.07e-08	33	FALSE	REV3L	-2969
Psoriasis	psoriasis	rs369531	6	111624509	G	T	-0.076607	0.01399	0.856708	7.3508	4.46e-08	33	FALSE	REV3L	-4275
Psoriasis	psoriasis	rs34435489	6	111624694	C	T	0.059757	0.009981	0.459483	8.65891	2.19e-09	33	FALSE	REV3L	-4460
Psoriasis	psoriasis	rs240998	6	111628879	C	T	-0.07729	0.013981	0.856568	7.4795	3.32e-08	33	FALSE	REV3L	-8645
Psoriasis	psoriasis	rs456865	6	111632928	T	C	0.060237	0.009916	0.459729	8.89392	1.28e-09	33	FALSE	REV3L	-12694
Psoriasis	psoriasis	rs240969	6	111635808	C	T	-0.077577	0.014	0.85692	7.51228	3.07e-08	33	FALSE	REV3L	-15574
Psoriasis	psoriasis	rs429567	6	111637213	C	T	0.060204	0.009916	0.459854	8.88465	1.3e-09	33	FALSE	REV3L	-16979
Psoriasis	psoriasis	rs240971	6	111637783	C	T	-0.077412	0.013999	0.856943	7.48346	3.29e-08	33	FALSE	REV3L	-17549
Psoriasis	psoriasis	rs462063	6	111639978	G	C	0.060164	0.009917	0.45981	8.87184	1.34e-09	33	FALSE	REV3L	-19744
Psoriasis	psoriasis	rs455565	6	111641186	C	T	-0.077333	0.014	0.856943	7.46925	3.39e-08	33	FALSE	REV3L	-20952
Psoriasis	psoriasis	rs1676863	6	111641590	C	T	0.060228	0.009916	0.459903	8.89077	1.29e-09	33	FALSE	REV3L	-21356
Psoriasis	psoriasis	rs457492	6	111641850	G	A	0.060279	0.009917	0.459849	8.90304	1.25e-09	33	FALSE	REV3L	-21616
Psoriasis	psoriasis	rs240962	6	111642446	C	T	-0.077939	0.014001	0.856946	7.57463	2.66e-08	33	FALSE	REV3L	-22212
Psoriasis	psoriasis	rs240974	6	111649316	C	T	0.061077	0.009942	0.441839	9.07967	8.32e-10	33	FALSE	REV3L	-29082
Psoriasis	psoriasis	rs459403	6	111653877	T	C	0.060721	0.009898	0.465537	9.05537	8.8e-10	33	FALSE	REV3L	-33643
Psoriasis	psoriasis	rs462432	6	111659755	G	A	0.060617	0.009898	0.465402	9.02741	9.39e-10	34	FALSE	REV3L	-39521
Psoriasis	psoriasis	rs240954	6	111659822	G	A	0.061427	0.009934	0.441565	9.18888	6.47e-10	34	FALSE	REV3L	-39588
Psoriasis	psoriasis	rs445349	6	111662102	A	G	0.060738	0.009896	0.465451	9.06366	8.64e-10	34	FALSE	REV3L	-41868
Psoriasis	psoriasis	rs465782	6	111662367	A	G	0.074297	0.010686	0.306522	11.4285	3.73e-12	34	FALSE	REV3L	-42133
Psoriasis	psoriasis	rs466923	6	111662977	T	C	0.060652	0.009896	0.465477	9.0395	9.13e-10	34	FALSE	REV3L	-42743
Psoriasis	psoriasis	rs1623806	6	111665071	T	C	0.06069	0.009896	0.465427	9.05124	8.89e-10	34	FALSE	REV3L	-44837
Psoriasis	psoriasis	rs2300660	6	111666444	T	A	-0.21222	0.037511	0.984073	7.80281	1.57e-08	34	FALSE	REV3L	-46210
Psoriasis	psoriasis	rs455247	6	111667799	G	A	0.060717	0.009896	0.465395	9.05773	8.76e-10	34	FALSE	REV3L	-47565
Psoriasis	psoriasis	rs240991	6	111668174	C	G	0.074604	0.010685	0.306635	11.52	3.02e-12	34	FALSE	REV3L	-47940
Psoriasis	psoriasis	rs463242	6	111668239	G	A	0.06068	0.009896	0.465428	9.04849	8.94e-10	34	FALSE	REV3L	-48005
Psoriasis	psoriasis	rs464401	6	111669007	G	A	0.06068	0.009896	0.465417	9.04773	8.96e-10	34	FALSE	REV3L	-48773
Psoriasis	psoriasis	rs240993	6	111673714	T	C	0.074518	0.010684	0.306659	11.4965	3.19e-12	34	FALSE	REV3L	-53480
Psoriasis	psoriasis	rs456569	6	111674801	T	G	0.060649	0.009896	0.465416	9.04011	9.12e-10	34	FALSE	REV3L	-54567
Psoriasis	psoriasis	rs455335	6	111675516	A	G	0.060657	0.009896	0.465414	9.04211	9.08e-10	34	FALSE	REV3L	-55282
Psoriasis	psoriasis	rs240994	6	111675757	T	C	0.061213	0.009935	0.441476	9.12903	7.43e-10	34	FALSE	REV3L	-55523
Psoriasis	psoriasis	rs465795	6	111676443	C	T	0.060768	0.009896	0.465503	9.07291	8.45e-10	34	FALSE	REV3L	-56209
Psoriasis	psoriasis	rs110732	6	111679869	G	T	0.060701	0.009895	0.465485	9.05486	8.81e-10	34	FALSE	REV3L	-59635
Psoriasis	psoriasis	rs462493	6	111683740	T	C	0.06084	0.009896	0.465497	9.09282	8.08e-10	34	FALSE	REV3L	-63506
Psoriasis	psoriasis	rs456871	6	111687650	C	T	0.060648	0.009896	0.465414	9.03932	9.13e-10	34	FALSE	REV3L	-67416
Psoriasis	psoriasis	rs463860	6	111691721	T	C	0.061626	0.009934	0.441592	9.24473	5.69e-10	34	FALSE	REV3L	-71487
Psoriasis	psoriasis	rs406774	6	111692750	T	C	0.074313	0.010686	0.306488	11.4333	3.69e-12	34	FALSE	REV3L	-72516
Psoriasis	psoriasis	rs455732	6	111695268	C	T	0.060915	0.009896	0.465318	9.1137	7.7e-10	34	FALSE	REV3L	-75034
Psoriasis	psoriasis	rs458486	6	111696852	T	C	0.061041	0.009896	0.465339	9.14814	7.11e-10	34	FALSE	REV3L	-76618
Psoriasis	psoriasis	rs455726	6	111699368	G	A	0.060885	0.009896	0.465237	9.105	7.85e-10	34	FALSE	REV3L	-79134
Psoriasis	psoriasis	rs11153287	6	111704537	G	A	0.061013	0.009889	0.474835	9.15216	7.04e-10	34	FALSE	REV3L	-84303
Psoriasis	psoriasis	rs2343614	6	111705158	G	A	0.061245	0.009919	0.450926	9.16457	6.85e-10	34	FALSE	REV3L	-84924
Psoriasis	psoriasis	rs1002475	6	111709589	T	C	0.060754	0.009896	0.465287	9.06928	8.53e-10	34	FALSE	REV3L	-89355
Psoriasis	psoriasis	rs11153288	6	111715238	T	A	0.061026	0.009895	0.465269	9.14482	7.16e-10	34	FALSE	REV3L	-95004
Psoriasis	psoriasis	rs11153290	6	111718132	T	C	0.060943	0.009896	0.465205	9.12113	7.57e-10	34	FALSE	REV3L	-97898
Psoriasis	psoriasis	rs11153291	6	111720130	T	C	0.060938	0.009896	0.465205	9.11988	7.59e-10	34	FALSE	REV3L	-99896
Psoriasis	psoriasis	rs11153292	6	111722379	G	A	0.061008	0.009895	0.465172	9.13979	7.25e-10	34	FALSE	REV3L	-102145
Psoriasis	psoriasis	rs12190634	6	111725160	A	G	0.06117	0.009895	0.465104	9.18477	6.53e-10	34	FALSE	REV3L	-104926
Psoriasis	psoriasis	rs11153293	6	111725899	A	T	0.061113	0.009895	0.465227	9.16927	6.77e-10	34	FALSE	REV3L	-105665
Psoriasis	psoriasis	rs11756643	6	111726146	C	T	0.06109	0.009895	0.465238	9.16318	6.87e-10	34	FALSE	REV3L	-105912
Psoriasis	psoriasis	rs1989574	6	111728533	T	C	0.061902	0.009898	0.464468	9.38455	4.13e-10	34	FALSE	REV3L	-108299
Psoriasis	psoriasis	rs11153294	6	111730246	T	C	0.061109	0.009895	0.465238	9.16841	6.79e-10	34	FALSE	REV3L	-110012
Psoriasis	psoriasis	rs7451051	6	111744818	G	A	0.061117	0.009895	0.465198	9.17078	6.75e-10	34	FALSE	REV3L	-124584
Psoriasis	psoriasis	rs62420437	6	111748780	T	C	0.05803	0.009906	0.455946	8.31776	4.81e-09	34	FALSE	REV3L	-128546
Psoriasis	psoriasis	rs10456875	6	111749725	A	G	0.058036	0.009906	0.455945	8.3194	4.79e-09	34	FALSE	REV3L	-129491
Psoriasis	psoriasis	rs4276544	6	111759699	A	G	0.057943	0.009906	0.455932	8.2947	5.07e-09	34	FALSE	REV3L	-139465
Psoriasis	psoriasis	rs17539197	6	111769171	C	G	0.062245	0.01026	0.452759	8.87148	1.34e-09	34	FALSE	REV3L	-148937
Psoriasis	psoriasis	rs6568680	6	111776164	C	T	0.062073	0.010758	0.467811	8.08959	8.14e-09	34	FALSE	REV3L	-155930
Psoriasis	psoriasis	rs7752361	6	111780705	A	G	0.058884	0.009902	0.45857	8.5511	2.81e-09	34	FALSE	REV3L	-160471
Psoriasis	psoriasis	rs7764591	6	111783414	G	C	0.05889	0.009903	0.458569	8.55114	2.81e-09	34	FALSE	REV3L	-163180
Psoriasis	psoriasis	rs7750792	6	111783759	T	C	0.058915	0.009903	0.458565	8.55784	2.77e-09	34	FALSE	REV3L	-163525
Psoriasis	psoriasis	rs12211763	6	111787156	A	G	0.058812	0.009903	0.458581	8.52982	2.95e-09	34	FALSE	REV3L	-166922
Psoriasis	psoriasis	rs10872067	6	111788391	T	C	0.05881	0.009903	0.458584	8.52896	2.96e-09	34	FALSE	REV3L	-168157
Psoriasis	psoriasis	rs6913769	6	111792897	G	A	0.062181	0.010395	0.467857	8.64397	2.27e-09	34	FALSE	REV3L	-172663
Psoriasis	psoriasis	rs9689727	6	111796563	T	C	0.058683	0.009904	0.45861	8.49332	3.21e-09	34	FALSE	REV3L	-176329
Psoriasis	psoriasis	rs12214380	6	111796937	T	C	0.058685	0.009904	0.458611	8.49389	3.21e-09	34	FALSE	REV3L	-176703
Psoriasis	psoriasis	rs61269242	6	111803059	T	C	0.058297	0.009908	0.458476	8.38545	4.12e-09	34	FALSE	REV3L	-182825
Psoriasis	psoriasis	rs12529158	6	111822447	A	G	0.061615	0.009925	0.447838	9.25762	5.53e-10	34	FALSE	REV3L	17529
Psoriasis	psoriasis	rs3851225	6	111825132	A	G	0.058645	0.009944	0.438546	8.42086	3.79e-09	34	FALSE	REV3L	20214
Psoriasis	psoriasis	rs10457240	6	111848874	G	A	0.062408	0.009927	0.447516	9.47559	3.35e-10	34	FALSE	TRAF3IP2	28783
Psoriasis	psoriasis	rs10457241	6	111849034	A	G	0.059327	0.009945	0.438222	8.60049	2.51e-09	34	FALSE	TRAF3IP2	28623
Psoriasis	psoriasis	rs10872068	6	111849860	G	C	0.062673	0.010248	0.447204	9.00413	9.91e-10	34	FALSE	TRAF3IP2	27797
Psoriasis	psoriasis	rs80250323	6	111852617	G	T	-0.245612	0.040736	0.987106	8.77091	1.69e-09	34	FALSE	TRAF3IP2	25040
Psoriasis	psoriasis	rs3851229	6	111854660	T	C	0.060741	0.00997	0.430338	8.94071	1.15e-09	34	FALSE	TRAF3IP2	22997
Psoriasis	psoriasis	rs7753887	6	111855107	T	C	0.058423	0.009953	0.439304	8.34906	4.48e-09	34	FALSE	TRAF3IP2	22550
Psoriasis	psoriasis	rs9487666	6	111869024	A	C	0.059232	0.009981	0.434541	8.5186	3.03e-09	34	FALSE	TRAF3IP2	8633
Psoriasis	psoriasis	rs3777905	6	111870588	T	C	0.059402	0.009967	0.439902	8.58533	2.6e-09	34	FALSE	TRAF3IP2	7069
Psoriasis	psoriasis	rs11153297	6	111879579	T	C	0.063443	0.009928	0.471522	9.7671	1.71e-10	34	FALSE	TRAF3IP2	-1922
Psoriasis	psoriasis	rs11153298	6	111889454	G	A	0.065948	0.009986	0.548347	10.3827	4.14e-11	34	FALSE	TRAF3IP2	-11797
Psoriasis	psoriasis	rs11153299	6	111895914	C	G	0.067561	0.009954	0.54139	10.9266	1.18e-11	34	FALSE	TRAF3IP2	-18257
Psoriasis	psoriasis	rs2235175	6	111897578	A	C	0.068089	0.009897	0.497994	11.206	6.22e-12	34	FALSE	TRAF3IP2	-19921
Psoriasis	psoriasis	rs9320367	6	111897852	A	G	-0.057223	0.010217	0.622316	7.65994	2.19e-08	34	FALSE	TRAF3IP2	-20195
Psoriasis	psoriasis	rs11153300	6	111900329	C	T	0.066831	0.009958	0.547614	10.7	2e-11	34	FALSE	TRAF3IP2	-22672
Psoriasis	psoriasis	rs74954073	6	111900871	G	A	-0.260507	0.041086	0.987366	9.6266	2.36e-10	34	FALSE	TRAF3IP2	-23214
Psoriasis	psoriasis	rs2075967	6	111901770	C	T	0.066597	0.009941	0.541184	10.6635	2.17e-11	34	FALSE	TRAF3IP2	-24113
Psoriasis	psoriasis	rs9320368	6	111904737	T	C	0.062293	0.009952	0.433584	9.39867	3.99e-10	34	FALSE	TRAF3IP2	-27080
Psoriasis	psoriasis	rs3777914	6	111905167	C	G	0.067998	0.009954	0.546074	11.0588	8.73e-12	34	FALSE	TRAF3IP2	-27510
Psoriasis	psoriasis	rs1883137	6	111907146	A	G	0.070838	0.009916	0.524532	12.0247	9.45e-13	34	FALSE	TRAF3IP2	-29489
Psoriasis	psoriasis	rs9481167	6	111908882	A	G	-0.113363	0.0135	0.833666	16.3165	4.83e-17	34	TRUE	TRAF3IP2	-31225
Psoriasis	psoriasis	rs174378	6	111908892	C	A	-0.075385	0.011874	0.698052	9.64937	2.24e-10	34	FALSE	TRAF3IP2	-31235
Psoriasis	psoriasis	rs78548584	6	111909146	A	G	-0.262175	0.040817	0.987243	9.86037	1.38e-10	34	FALSE	TRAF3IP2	-31489
Psoriasis	psoriasis	rs11153301	6	111910438	T	A	0.068074	0.009951	0.546244	11.0875	8.17e-12	34	FALSE	TRAF3IP2	-32781
Psoriasis	psoriasis	rs33980500	6	111913262	C	T	-0.203902	0.032719	0.926833	9.32318	4.75e-10	34	FALSE	TRAF3IP2	-35605
Psoriasis	psoriasis	rs174382	6	111914248	T	C	0.079003	0.010133	0.381677	14.1757	6.67e-15	34	FALSE	TRAF3IP2	-36591
Psoriasis	psoriasis	rs367254	6	111916673	C	A	0.06268	0.010112	0.391126	9.23133	5.87e-10	34	FALSE	TRAF3IP2	-39016
Psoriasis	psoriasis	rs6905520	6	111916910	A	C	0.063889	0.011066	0.400926	8.0981	7.98e-09	34	FALSE	TRAF3IP2	-39253
Psoriasis	psoriasis	rs188086243	6	111917717	C	T	-0.212656	0.036376	0.982925	8.2865	5.17e-09	34	FALSE	TRAF3IP2	-40060
Psoriasis	psoriasis	rs191726578	6	111917718	A	G	-0.215963	0.036083	0.982964	8.65281	2.22e-09	34	FALSE	TRAF3IP2	-40061
Psoriasis	psoriasis	rs183516114	6	111917720	A	C	-0.212762	0.036372	0.982923	8.29563	5.06e-09	34	FALSE	TRAF3IP2	-40063
Psoriasis	psoriasis	rs11153302	6	111918869	A	G	0.055975	0.010074	0.505091	7.54888	2.83e-08	34	FALSE	TRAF3IP2	-41212
Psoriasis	psoriasis	rs115821671	6	111919105	C	T	-0.215984	0.036078	0.982993	8.65682	2.2e-09	34	FALSE	TRAF3IP2	-41448
Psoriasis	psoriasis	rs3213575	6	111919271	C	T	0.072749	0.009914	0.523896	12.6464	2.26e-13	34	FALSE	TRAF3IP2	-41614
Psoriasis	psoriasis	rs75856238	6	111921281	T	C	-0.21452	0.03608	0.983036	8.54795	2.83e-09	34	FALSE	TRAF3IP2	-43624
Psoriasis	psoriasis	rs76228616	6	111922503	G	C	-0.212628	0.036082	0.98302	8.40906	3.9e-09	34	FALSE	TRAF3IP2	-44846
Psoriasis	psoriasis	rs77710361	6	111924124	G	T	-0.215192	0.036117	0.983061	8.58111	2.62e-09	34	FALSE	TRAF3IP2	-46467
Psoriasis	psoriasis	rs7769061	6	111926909	A	G	-0.21048	0.03812	0.982433	7.46322	3.44e-08	34	FALSE	TRAF3IP2	-49252
Psoriasis	psoriasis	rs116539986	6	111930722	A	T	-0.218399	0.036239	0.983161	8.76393	1.72e-09	34	FALSE	TRAF3IP2	3241
Psoriasis	psoriasis	rs12529258	6	111933215	G	A	-0.121258	0.018288	0.92462	10.4603	3.46e-11	34	FALSE	TRAF3IP2	5734
Psoriasis	psoriasis	rs174410	6	111933220	A	G	0.07191	0.011587	0.314257	9.25153	5.6e-10	34	FALSE	TRAF3IP2	5739
Psoriasis	psoriasis	rs74725998	6	111933708	A	G	-0.212938	0.038158	0.983156	7.60954	2.46e-08	34	FALSE	TRAF3IP2	6227
Psoriasis	psoriasis	rs11153303	6	111937875	G	A	0.066355	0.010749	0.508003	9.1611	6.9e-10	34	FALSE	TRAF3IP2	10394
Psoriasis	psoriasis	rs7741244	6	111939227	G	A	0.066462	0.010736	0.507983	9.20917	6.18e-10	34	FALSE	TRAF3IP2	11746
Psoriasis	psoriasis	rs12209608	6	111939360	A	C	0.06684	0.011566	0.507438	8.11325	7.7e-09	34	FALSE	TRAF3IP2	11879
Psoriasis	psoriasis	rs12196381	6	111939400	G	T	0.066377	0.011093	0.507923	8.64902	2.24e-09	34	FALSE	TRAF3IP2	11919
Psoriasis	psoriasis	rs55679084	6	111941067	C	T	0.066331	0.010979	0.508	8.80416	1.57e-09	34	FALSE	TRAF3IP2	13586
Psoriasis	psoriasis	rs13191781	6	111941286	G	A	-0.133206	0.018106	0.923735	12.7069	1.96e-13	34	FALSE	TRAF3IP2	13805
Psoriasis	psoriasis	rs6568689	6	111942062	T	C	0.074362	0.010172	0.382894	12.5555	2.78e-13	34	FALSE	TRAF3IP2	14581
Psoriasis	psoriasis	rs7748820	6	111942156	T	C	0.061233	0.010668	0.35985	8.01207	9.73e-09	34	FALSE	TRAF3IP2	14675
Psoriasis	psoriasis	rs9387017	6	111944006	A	G	0.057629	0.009897	0.49224	8.22678	5.93e-09	34	FALSE	TRAF3IP2	16525
Psoriasis	psoriasis	rs7740180	6	111944538	G	A	0.057012	0.0099	0.492853	8.06062	8.7e-09	34	FALSE	TRAF3IP2	17057
Psoriasis	psoriasis	rs7764009	6	111944596	T	G	0.057509	0.0099	0.49244	8.19085	6.44e-09	34	FALSE	TRAF3IP2	17115
Psoriasis	psoriasis	rs1476043	6	111944979	G	A	0.058587	0.009902	0.493738	8.47145	3.38e-09	34	FALSE	TRAF3IP2	17498
Psoriasis	psoriasis	rs9400484	6	111949779	A	G	-0.105594	0.01635	0.902123	9.96146	1.09e-10	34	FALSE	TRAF3IP2	22298
Psoriasis	psoriasis	rs1476044	6	111949988	C	T	0.059891	0.010094	0.580818	8.51509	3.05e-09	34	FALSE	TRAF3IP2	22507
Psoriasis	psoriasis	rs17703931	6	111950995	T	C	0.05453	0.009943	0.517601	7.37129	4.25e-08	34	FALSE	TRAF3IP2	23514
Psoriasis	psoriasis	rs13219140	6	111959818	A	G	-0.10261	0.016272	0.901955	9.52878	2.96e-10	34	FALSE	FYN	21717
Psoriasis	psoriasis	rs78377363	6	138125881	T	C	0.261712	0.040493	0.982222	9.97464	1.06e-10	35	FALSE	TNFAIP3	62470
Psoriasis	psoriasis	rs675640	6	138127204	A	C	-0.117416	0.018751	0.080799	9.40667	3.92e-10	35	FALSE	TNFAIP3	61147
Psoriasis	psoriasis	rs142373084	6	138128493	A	C	0.230944	0.041333	0.975188	7.62686	2.36e-08	35	FALSE	TNFAIP3	59858
Psoriasis	psoriasis	rs58905141	6	138132123	A	G	0.23372	0.037137	0.975079	9.49451	3.2e-10	35	FALSE	TNFAIP3	56228
Psoriasis	psoriasis	rs10499197	6	138132516	T	G	0.234395	0.037966	0.974782	9.16296	6.87e-10	35	FALSE	TNFAIP3	55835
Psoriasis	psoriasis	rs569305282	6	138135621	A	G	0.23519	0.036912	0.975033	9.7143	1.93e-10	35	FALSE	TNFAIP3	52730
Psoriasis	psoriasis	rs77990078	6	138137012	T	C	0.234907	0.037977	0.97505	9.19509	6.38e-10	35	FALSE	TNFAIP3	51339
Psoriasis	psoriasis	rs79411652	6	138138945	T	C	0.234469	0.039859	0.975007	8.38169	4.15e-09	35	FALSE	TNFAIP3	49406
Psoriasis	psoriasis	rs78515370	6	138142733	T	C	0.23527	0.041562	0.975127	7.81079	1.55e-08	35	FALSE	TNFAIP3	45618
Psoriasis	psoriasis	rs80213143	6	138157728	G	C	0.232065	0.041229	0.97521	7.73011	1.86e-08	35	FALSE	TNFAIP3	30623
Psoriasis	psoriasis	rs111425486	6	138160722	A	G	0.232162	0.041379	0.975208	7.68473	2.07e-08	35	FALSE	TNFAIP3	27629
Psoriasis	psoriasis	rs113496608	6	138161666	G	A	0.232047	0.041561	0.975215	7.61642	2.42e-08	35	FALSE	TNFAIP3	26685
Psoriasis	psoriasis	rs112975146	6	138165690	T	C	0.233094	0.039805	0.97512	8.31212	4.87e-09	35	FALSE	TNFAIP3	22661
Psoriasis	psoriasis	rs112497003	6	138166024	G	A	0.232995	0.039983	0.975126	8.2379	5.78e-09	35	FALSE	TNFAIP3	22327
Psoriasis	psoriasis	rs111883038	6	138168028	C	A	0.231879	0.041817	0.975192	7.5217	3.01e-08	35	FALSE	TNFAIP3	20323
Psoriasis	psoriasis	rs80126770	6	138168083	C	T	0.232122	0.041449	0.975209	7.65855	2.2e-08	35	FALSE	TNFAIP3	20268
Psoriasis	psoriasis	rs80300819	6	138171734	C	G	0.226199	0.03677	0.974845	9.10244	7.9e-10	35	FALSE	TNFAIP3	16617
Psoriasis	psoriasis	rs5029937	6	138195151	G	T	0.220027	0.040105	0.973084	7.37637	4.2e-08	35	FALSE	TNFAIP3	-6800
Psoriasis	psoriasis	rs9494892	6	138223489	G	T	0.217753	0.036989	0.974133	8.39346	4.04e-09	35	FALSE	TNFAIP3	19040
Psoriasis	psoriasis	rs9494893	6	138223490	G	T	0.217685	0.037108	0.974133	8.33919	4.58e-09	35	FALSE	TNFAIP3	19041
Psoriasis	psoriasis	rs7752903	6	138227364	T	G	0.221226	0.033476	0.974589	10.3957	4.02e-11	35	FALSE	TNFAIP3	22915
Psoriasis	psoriasis	rs75424836	6	138229183	T	C	0.248476	0.037745	0.979646	10.3216	4.77e-11	35	FALSE	TNFAIP3	24734
Psoriasis	psoriasis	rs200820567	6	138230040	T	A	0.221949	0.033726	0.974825	10.3156	4.84e-11	35	FALSE	TNFAIP3	25591
Psoriasis	psoriasis	rs7749323	6	138230389	G	A	0.221684	0.033479	0.974581	10.4344	3.68e-11	35	FALSE	TNFAIP3	25940
Psoriasis	psoriasis	rs9494895	6	138234778	C	T	0.216596	0.038421	0.973963	7.75209	1.77e-08	35	FALSE	TNFAIP3	30329
Psoriasis	psoriasis	rs77000060	6	138237989	C	T	0.218374	0.035859	0.974546	8.93424	1.16e-09	35	FALSE	TNFAIP3	33540
Psoriasis	psoriasis	rs6932056	6	138242437	T	C	0.225812	0.03358	0.974437	10.7389	1.82e-11	35	TRUE	TNFAIP3	37988
Psoriasis	psoriasis	rs58721818	6	138243739	C	T	0.21219	0.034462	0.973974	9.11761	7.63e-10	35	FALSE	TNFAIP3	39290
Psoriasis	psoriasis	rs17781283	6	138262773	G	A	0.209977	0.032314	0.97246	10.0749	8.42e-11	35	FALSE	TNFAIP3	58324
Psoriasis	psoriasis	rs592423	6	139840693	A	C	-0.056747	0.01013	0.47035	7.66239	2.18e-08	36	FALSE	NA	NA
Psoriasis	psoriasis	rs635243	6	139843350	A	C	-0.055618	0.009921	0.492981	7.67288	2.12e-08	36	TRUE	NA	NA
Psoriasis	psoriasis	rs9457515	6	159334125	T	C	-0.136017	0.02462	0.928162	7.47114	3.38e-08	37	FALSE	C6orf99	2740
Psoriasis	psoriasis	rs7770335	6	159337131	G	A	-0.056696	0.010331	0.648979	7.38068	4.16e-08	37	FALSE	C6orf99	5746
Psoriasis	psoriasis	rs212389	6	159489791	G	A	0.080498	0.010353	0.347633	14.1032	7.88e-15	37	FALSE	TAGAP	23607
Psoriasis	psoriasis	rs212388	6	159490436	C	T	0.077015	0.01012	0.382904	13.5433	2.86e-14	37	FALSE	TAGAP	24252
Psoriasis	psoriasis	rs1122861	6	159492044	C	T	-0.085471	0.014889	0.877371	8.01388	9.69e-09	37	FALSE	TAGAP	25860
Psoriasis	psoriasis	rs629326	6	159496713	G	T	0.079	0.010136	0.38339	14.1675	6.8e-15	37	FALSE	TAGAP	30529
Psoriasis	psoriasis	rs11754842	6	159497597	C	T	-0.091711	0.014777	0.875628	9.2528	5.59e-10	37	FALSE	TAGAP	31413
Psoriasis	psoriasis	rs1107943	6	159498267	T	C	-0.107956	0.017986	0.922749	8.69872	2e-09	37	FALSE	TAGAP	32083
Psoriasis	psoriasis	rs2485361	6	159500004	A	G	0.086306	0.010483	0.327586	15.7168	1.92e-16	37	FALSE	TAGAP	33820
Psoriasis	psoriasis	rs2485362	6	159503086	A	G	0.08646	0.010479	0.327938	15.7816	1.65e-16	37	FALSE	TAGAP	36902
Psoriasis	psoriasis	rs2485363	6	159506121	T	G	0.086817	0.010514	0.324301	15.8038	1.57e-16	37	FALSE	TAGAP	39937
Psoriasis	psoriasis	rs2451258	6	159506600	C	T	0.088807	0.010482	0.328928	16.5946	2.54e-17	37	TRUE	TAGAP	40416
Psoriasis	psoriasis	rs9355259	6	159506777	G	C	0.083697	0.014701	0.863584	7.89376	1.28e-08	37	FALSE	TAGAP	40593
Psoriasis	psoriasis	rs9355697	6	159507348	T	C	0.083717	0.014704	0.863611	7.89402	1.28e-08	37	FALSE	TAGAP	41164
Psoriasis	psoriasis	rs62431905	6	159510162	C	A	0.083821	0.014709	0.863636	7.90717	1.24e-08	37	FALSE	TAGAP	43978
Psoriasis	psoriasis	rs9355698	6	159511895	C	T	0.083508	0.014365	0.855747	8.20161	6.29e-09	37	FALSE	TAGAP	45711
Psoriasis	psoriasis	rs2451278	6	159514127	T	C	0.086555	0.010495	0.327993	15.7681	1.71e-16	37	FALSE	TAGAP	47943
Psoriasis	psoriasis	rs1994564	6	159514253	T	C	0.087493	0.010526	0.324583	16.0055	9.87e-17	37	FALSE	TAGAP	48069
Psoriasis	psoriasis	rs3120628	6	159514301	C	T	0.073272	0.013147	0.821349	7.59181	2.56e-08	37	FALSE	TAGAP	48117
Psoriasis	psoriasis	rs654690	6	159514778	T	C	0.08868	0.010599	0.319066	16.2062	6.22e-17	37	FALSE	TAGAP	48594
Psoriasis	psoriasis	rs2451279	6	159515077	A	G	0.083984	0.010397	0.347296	15.1601	6.92e-16	37	FALSE	TAGAP	48893
Psoriasis	psoriasis	rs2249937	6	159515309	T	G	0.080773	0.011055	0.286462	12.5448	2.85e-13	37	FALSE	TAGAP	49125
Psoriasis	psoriasis	rs9347286	6	159515360	C	T	0.100153	0.015302	0.871828	10.211	6.15e-11	37	FALSE	TAGAP	49176
Psoriasis	psoriasis	rs2451240	6	159519169	T	C	0.080026	0.011668	0.229001	11.142	7.21e-12	37	FALSE	TAGAP	52985
Psoriasis	psoriasis	rs78209538	6	159519948	C	T	0.103345	0.013919	0.841013	12.9277	1.18e-13	37	FALSE	TAGAP	53764
Psoriasis	psoriasis	rs57290802	6	159522141	C	T	0.097449	0.014232	0.83119	11.1068	7.82e-12	37	FALSE	TAGAP	55957
Psoriasis	psoriasis	rs9355699	6	159522272	C	T	0.097596	0.014631	0.830994	10.5787	2.64e-11	37	FALSE	TAGAP	56088
Psoriasis	psoriasis	rs2451242	6	159522796	A	T	0.076569	0.0101	0.38821	13.4464	3.58e-14	37	FALSE	TAGAP	56612
Psoriasis	psoriasis	rs7744268	6	159522827	T	C	0.097696	0.014678	0.830928	10.5355	2.91e-11	37	FALSE	TAGAP	56643
Psoriasis	psoriasis	rs9355700	6	159522951	T	C	0.097695	0.014679	0.83093	10.534	2.92e-11	37	FALSE	TAGAP	56767
Psoriasis	psoriasis	rs9355701	6	159523009	A	G	0.097702	0.014678	0.830941	10.5362	2.91e-11	37	FALSE	TAGAP	56825
Psoriasis	psoriasis	rs9355702	6	159523079	T	C	0.097041	0.013973	0.830924	11.4057	3.93e-12	37	FALSE	TAGAP	56895
Psoriasis	psoriasis	rs4708807	6	159523241	T	C	0.097769	0.014679	0.83089	10.5483	2.83e-11	37	FALSE	TAGAP	57057
Psoriasis	psoriasis	rs4708808	6	159523289	A	G	0.09761	0.014789	0.830943	10.3709	4.26e-11	37	FALSE	TAGAP	57105
Psoriasis	psoriasis	rs4708809	6	159523330	A	G	0.097716	0.014664	0.830928	10.5578	2.77e-11	37	FALSE	TAGAP	57146
Psoriasis	psoriasis	rs4708810	6	159523425	C	T	0.097614	0.014785	0.830942	10.3775	4.19e-11	37	FALSE	TAGAP	57241
Psoriasis	psoriasis	rs9355703	6	159523990	A	T	0.09723	0.014745	0.8308	10.3536	4.43e-11	37	FALSE	TAGAP	57806
Psoriasis	psoriasis	rs9347287	6	159524145	T	C	0.097017	0.014947	0.830823	10.054	8.83e-11	37	FALSE	TAGAP	57961
Psoriasis	psoriasis	rs9365023	6	159524257	C	G	0.097735	0.014894	0.831049	10.2601	5.49e-11	37	FALSE	TAGAP	58073
Psoriasis	psoriasis	rs9347288	6	159524258	T	G	0.097439	0.015246	0.831121	9.76887	1.7e-10	37	FALSE	TAGAP	58074
Psoriasis	psoriasis	rs9346778	6	159524793	C	T	0.098808	0.016133	0.830475	9.0287	9.36e-10	37	FALSE	TAGAP	58609
Psoriasis	psoriasis	rs9365024	6	159524916	G	A	0.099908	0.013788	0.829623	12.3487	4.48e-13	37	FALSE	TAGAP	58732
Psoriasis	psoriasis	rs9364506	6	159524945	C	T	0.09957	0.013604	0.82975	12.5847	2.6e-13	37	FALSE	TAGAP	58761
Psoriasis	psoriasis	rs55966014	6	159525239	C	T	0.10009	0.014071	0.830385	11.9277	1.18e-12	37	FALSE	TAGAP	59055
Psoriasis	psoriasis	rs3120631	6	159525640	T	G	0.085054	0.012137	0.778843	11.5997	2.51e-12	37	FALSE	TAGAP	59456
Psoriasis	psoriasis	rs7748054	6	159528132	C	G	0.084447	0.012517	0.797954	10.8037	1.57e-11	37	FALSE	TAGAP	61948
Psoriasis	psoriasis	rs7772013	6	159528254	T	C	0.083872	0.012514	0.79779	10.672	2.13e-11	37	FALSE	TAGAP	62070
Psoriasis	psoriasis	rs725786	6	159528939	T	C	0.084051	0.012515	0.797937	10.7125	1.94e-11	37	FALSE	FNDC1	61490
Psoriasis	psoriasis	rs4709274	6	159529952	A	C	0.084037	0.012515	0.797939	10.7092	1.95e-11	37	FALSE	FNDC1	60477
Psoriasis	psoriasis	rs4709275	6	159530237	C	G	0.084049	0.012515	0.797938	10.7121	1.94e-11	37	FALSE	FNDC1	60192
Psoriasis	psoriasis	rs7741012	6	159530622	A	G	0.084056	0.012517	0.79796	10.7118	1.94e-11	37	FALSE	FNDC1	59807
Psoriasis	psoriasis	rs7762555	6	159530838	G	T	0.083992	0.012516	0.797996	10.6969	2.01e-11	37	FALSE	FNDC1	59591
Psoriasis	psoriasis	rs73798628	6	159531043	G	C	0.084097	0.012516	0.797951	10.7231	1.89e-11	37	FALSE	FNDC1	59386
Psoriasis	psoriasis	rs6455616	6	159531344	G	A	0.08449	0.012512	0.797764	10.8223	1.51e-11	37	FALSE	FNDC1	59085
Psoriasis	psoriasis	rs6455617	6	159531770	C	G	0.084052	0.012515	0.797943	10.7128	1.94e-11	37	FALSE	FNDC1	58659
Psoriasis	psoriasis	rs7754714	6	159531844	T	G	0.084084	0.012516	0.797938	10.7201	1.9e-11	37	FALSE	FNDC1	58585
Psoriasis	psoriasis	rs7768113	6	159531900	G	C	0.084137	0.012523	0.798108	10.7205	1.9e-11	37	FALSE	FNDC1	58529
Psoriasis	psoriasis	rs7750790	6	159531904	A	G	0.084133	0.012522	0.79809	10.7211	1.9e-11	37	FALSE	FNDC1	58525
Psoriasis	psoriasis	rs7754888	6	159531937	T	C	0.08408	0.012523	0.798149	10.7066	1.97e-11	37	FALSE	FNDC1	58492
Psoriasis	psoriasis	rs7768132	6	159531938	G	A	0.084065	0.012523	0.798149	10.7033	1.98e-11	37	FALSE	FNDC1	58491
Psoriasis	psoriasis	rs7755333	6	159532178	T	C	0.083963	0.012516	0.797995	10.6902	2.04e-11	37	FALSE	FNDC1	58251
Psoriasis	psoriasis	rs7755693	6	159532391	T	C	0.083927	0.012516	0.798005	10.6813	2.08e-11	37	FALSE	FNDC1	58038
Psoriasis	psoriasis	rs7770122	6	159532460	C	T	0.083936	0.012517	0.798015	10.6828	2.08e-11	37	FALSE	FNDC1	57969
Psoriasis	psoriasis	rs7751756	6	159532496	A	T	0.084031	0.012521	0.798109	10.6995	2e-11	37	FALSE	FNDC1	57933
Psoriasis	psoriasis	rs9365026	6	159532506	A	T	0.084023	0.012521	0.798107	10.6978	2.01e-11	37	FALSE	FNDC1	57923
Psoriasis	psoriasis	rs9365027	6	159532536	C	T	0.083976	0.012516	0.797957	10.6942	2.02e-11	37	FALSE	FNDC1	57893
Psoriasis	psoriasis	rs9347289	6	159532566	T	C	0.093138	0.013228	0.82341	11.7021	1.99e-12	37	FALSE	FNDC1	57863
Psoriasis	psoriasis	rs62431932	6	159532598	T	A	0.083967	0.012517	0.798017	10.6898	2.04e-11	37	FALSE	FNDC1	57831
Psoriasis	psoriasis	rs62431933	6	159532877	A	G	0.083896	0.012518	0.798009	10.6711	2.13e-11	37	FALSE	FNDC1	57552
Psoriasis	psoriasis	rs62636454	6	159533246	C	T	0.092978	0.013227	0.823391	11.6658	2.16e-12	37	FALSE	FNDC1	57183
Psoriasis	psoriasis	rs9365028	6	159533677	G	A	0.08434	0.012519	0.79811	10.7751	1.68e-11	37	FALSE	FNDC1	56752
Psoriasis	psoriasis	rs9346779	6	159533723	T	C	0.084233	0.012517	0.798028	10.7538	1.76e-11	37	FALSE	FNDC1	56706
Psoriasis	psoriasis	rs9355706	6	159533974	G	C	0.084233	0.012517	0.798028	10.7538	1.76e-11	37	FALSE	FNDC1	56455
Psoriasis	psoriasis	rs9365029	6	159534118	T	C	0.084307	0.012517	0.798014	10.771	1.69e-11	37	FALSE	FNDC1	56311
Psoriasis	psoriasis	rs9457552	6	159534157	T	C	0.084249	0.012517	0.798026	10.7574	1.75e-11	37	FALSE	FNDC1	56272
Psoriasis	psoriasis	rs9457553	6	159534233	G	A	0.084137	0.012517	0.798042	10.7306	1.86e-11	37	FALSE	FNDC1	56196
Psoriasis	psoriasis	rs7772329	6	159534598	A	C	0.084231	0.012517	0.798028	10.7533	1.76e-11	37	FALSE	FNDC1	55831
Psoriasis	psoriasis	rs7751491	6	159534603	G	A	0.08423	0.012517	0.798028	10.7529	1.77e-11	37	FALSE	FNDC1	55826
Psoriasis	psoriasis	rs9365030	6	159535188	T	C	0.084262	0.012516	0.797995	10.7615	1.73e-11	37	FALSE	FNDC1	55241
Psoriasis	psoriasis	rs62431953	6	159535778	A	G	0.093807	0.013233	0.823556	11.8524	1.4e-12	37	FALSE	FNDC1	54651
Psoriasis	psoriasis	rs9456372	6	159535919	T	C	0.084302	0.012516	0.798	10.7707	1.7e-11	37	FALSE	FNDC1	54510
Psoriasis	psoriasis	rs9347291	6	159536230	C	T	0.084296	0.012517	0.797989	10.769	1.7e-11	37	FALSE	FNDC1	54199
Psoriasis	psoriasis	rs9365031	6	159536342	A	G	0.083774	0.012515	0.797927	10.6476	2.25e-11	37	FALSE	FNDC1	54087
Psoriasis	psoriasis	rs6455618	6	159537024	C	T	0.084393	0.012516	0.797975	10.7936	1.61e-11	37	FALSE	FNDC1	53405
Psoriasis	psoriasis	rs6455619	6	159537087	C	T	0.085741	0.012527	0.798289	11.0997	7.95e-12	37	FALSE	FNDC1	53342
Psoriasis	psoriasis	rs6455620	6	159537093	A	G	0.085726	0.012526	0.798287	11.0963	8.01e-12	37	FALSE	FNDC1	53336
Psoriasis	psoriasis	rs6455621	6	159537349	T	A	0.084485	0.012522	0.798217	10.8059	1.56e-11	37	FALSE	FNDC1	53080
Psoriasis	psoriasis	rs4708811	6	159537871	T	C	0.08412	0.012515	0.798255	10.7296	1.86e-11	37	FALSE	FNDC1	52558
Psoriasis	psoriasis	rs4709276	6	159537946	C	T	0.084124	0.012508	0.798153	10.7416	1.81e-11	37	FALSE	FNDC1	52483
Psoriasis	psoriasis	rs4708812	6	159538065	C	T	0.084337	0.012522	0.798386	10.7699	1.7e-11	37	FALSE	FNDC1	52364
Psoriasis	psoriasis	rs9295090	6	159540213	A	G	0.059796	0.010486	0.353948	7.91727	1.21e-08	37	FALSE	FNDC1	50216
Psoriasis	psoriasis	rs79376089	8	61841979	G	A	-0.134309	0.02132	0.946717	9.51196	3.08e-10	38	TRUE	CHD7	62514
Psoriasis	psoriasis	rs10095762	8	129498584	G	A	0.066222	0.011165	0.71659	8.50996	3.09e-09	39	TRUE	NA	NA
Psoriasis	psoriasis	rs77241108	8	129499432	G	A	0.101332	0.018358	0.88771	7.45894	3.48e-08	39	FALSE	NA	NA
Psoriasis	psoriasis	rs605383	9	32492903	C	T	0.056696	0.010062	0.415468	7.74501	1.8e-08	40	FALSE	DDX58	-37603
Psoriasis	psoriasis	rs7026407	9	32502525	G	T	0.05486	0.010054	0.416125	7.30325	4.97e-08	40	FALSE	DDX58	-47225
Psoriasis	psoriasis	rs658253	9	32502944	A	C	0.057045	0.010058	0.415536	7.83854	1.45e-08	40	FALSE	DDX58	-47644
Psoriasis	psoriasis	rs681481	9	32503027	T	C	0.05709	0.010057	0.415212	7.85183	1.41e-08	40	FALSE	DDX58	-47727
Psoriasis	psoriasis	rs4633144	9	32504294	T	C	0.057865	0.01006	0.414963	8.04397	9.04e-09	40	FALSE	DDX58	-48994
Psoriasis	psoriasis	rs645000	9	32505371	G	C	0.057649	0.01006	0.41498	7.98889	1.03e-08	40	FALSE	DDX58	-50071
Psoriasis	psoriasis	rs660819	9	32506611	T	C	0.055042	0.010052	0.41891	7.3508	4.46e-08	40	FALSE	DDX58	-51311
Psoriasis	psoriasis	rs661274	9	32506708	G	A	0.057849	0.010063	0.412152	8.03473	9.23e-09	40	FALSE	DDX58	-51408
Psoriasis	psoriasis	rs613645	9	32507010	A	G	0.057983	0.010063	0.412115	8.06899	8.53e-09	40	FALSE	DDX58	-51710
Psoriasis	psoriasis	rs583488	9	32509167	A	G	0.058002	0.010074	0.410039	8.05773	8.76e-09	40	FALSE	DDX58	-53867
Psoriasis	psoriasis	rs597473	9	32509598	G	C	0.057967	0.010073	0.410257	8.05045	8.9e-09	40	FALSE	DDX58	-54298
Psoriasis	psoriasis	rs597491	9	32509608	G	A	0.057966	0.010073	0.410258	8.05021	8.91e-09	40	FALSE	DDX58	-54308
Psoriasis	psoriasis	rs610317	9	32510162	G	A	0.05751	0.010068	0.413339	7.94067	1.15e-08	40	FALSE	DDX58	-54862
Psoriasis	psoriasis	rs611270	9	32510413	G	T	0.055007	0.01006	0.417001	7.33098	4.67e-08	40	FALSE	DDX58	-55113
Psoriasis	psoriasis	rs12338744	9	32510836	G	A	0.057428	0.010068	0.413379	7.92022	1.2e-08	40	FALSE	DDX58	-55536
Psoriasis	psoriasis	rs649669	9	32511517	T	A	0.05797	0.010072	0.410563	8.05223	8.87e-09	40	FALSE	DDX58	-56217
Psoriasis	psoriasis	rs2095009	9	32512287	T	C	0.055073	0.010061	0.416821	7.34581	4.51e-08	40	FALSE	DDX58	-56987
Psoriasis	psoriasis	rs6476365	9	32512787	G	T	0.056196	0.010071	0.415842	7.60832	2.46e-08	40	FALSE	DDX58	-57487
Psoriasis	psoriasis	rs6476366	9	32512922	T	C	0.057238	0.010077	0.414182	7.86042	1.38e-08	40	FALSE	DDX58	-57622
Psoriasis	psoriasis	rs7029082	9	32513103	C	T	0.057238	0.010073	0.413567	7.86621	1.36e-08	40	FALSE	DDX58	-57803
Psoriasis	psoriasis	rs672427	9	32513474	G	A	0.057467	0.010072	0.413478	7.92429	1.19e-08	40	FALSE	DDX58	-58174
Psoriasis	psoriasis	rs594546	9	32513995	C	G	0.057846	0.010068	0.413051	8.02611	9.42e-09	40	FALSE	DDX58	-58695
Psoriasis	psoriasis	rs605373	9	32514301	C	T	0.05759	0.010068	0.413323	7.96124	1.09e-08	40	FALSE	DDX58	-59001
Psoriasis	psoriasis	rs592959	9	32515178	C	T	0.057604	0.01007	0.4131	7.96306	1.09e-08	40	FALSE	DDX58	-59878
Psoriasis	psoriasis	rs608227	9	32516270	G	C	0.057603	0.010069	0.413312	7.96311	1.09e-08	40	FALSE	DDX58	-60970
Psoriasis	psoriasis	rs621277	9	32516864	G	A	0.058044	0.010072	0.410505	8.07185	8.48e-09	40	FALSE	DDX58	-61564
Psoriasis	psoriasis	rs680471	9	32516949	T	G	0.056132	0.010071	0.413149	7.59306	2.55e-08	40	FALSE	DDX58	-61649
Psoriasis	psoriasis	rs1622531	9	32518118	A	G	0.058157	0.01008	0.409606	8.08871	8.15e-09	40	TRUE	DDX58	-62818
Psoriasis	psoriasis	rs10738891	9	32519154	T	G	0.055843	0.010071	0.413222	7.5215	3.01e-08	40	FALSE	DDX58	-63854
Psoriasis	psoriasis	rs668559	9	32520610	C	G	0.055672	0.010066	0.416259	7.4858	3.27e-08	40	FALSE	DDX58	-65310
Psoriasis	psoriasis	rs7044989	9	32522129	A	G	0.055659	0.010072	0.41264	7.47499	3.35e-08	40	FALSE	DDX58	-66829
Psoriasis	psoriasis	rs7023269	9	32524169	G	C	0.054926	0.010069	0.414981	7.29988	5.01e-08	40	FALSE	DDX58	-68869
Psoriasis	psoriasis	rs2777729	9	32525969	C	A	0.055374	0.010065	0.413371	7.415	3.85e-08	40	FALSE	DDX58	-70669
Psoriasis	psoriasis	rs3739674	9	32526233	G	C	0.057818	0.01008	0.409118	8.00244	9.94e-09	40	FALSE	DDX58	-70933
Psoriasis	psoriasis	rs659527	9	32527324	A	G	0.057843	0.010081	0.408924	8.00737	9.83e-09	40	FALSE	DDX58	1002
Psoriasis	psoriasis	rs1211994	9	32533207	T	C	0.057433	0.010083	0.408765	7.90051	1.26e-08	40	FALSE	DDX58	6885
Psoriasis	psoriasis	rs61839660	10	6094697	C	T	-0.105477	0.018597	0.926549	7.83841	1.45e-08	41	FALSE	IL2RA	-42045
Psoriasis	psoriasis	rs2245675	10	6095577	G	A	0.065237	0.010785	0.687731	8.82271	1.5e-09	41	FALSE	IL2RA	-42925
Psoriasis	psoriasis	rs2256852	10	6096923	G	A	0.06549	0.010781	0.687532	8.89254	1.28e-09	41	FALSE	IL2RA	-44271
Psoriasis	psoriasis	rs2256774	10	6097165	T	C	0.065642	0.010679	0.676276	9.08871	8.15e-10	41	TRUE	IL2RA	-44513
Psoriasis	psoriasis	rs2633310	10	75594050	G	T	0.077251	0.009982	0.518135	13.9801	1.05e-14	42	FALSE	CAMK2G	-21791
Psoriasis	psoriasis	rs2633311	10	75598099	C	T	0.077028	0.009983	0.518233	13.9019	1.25e-14	42	FALSE	CAMK2G	-25840
Psoriasis	psoriasis	rs2675662	10	75599127	A	G	0.07706	0.009983	0.518098	13.9123	1.22e-14	42	FALSE	CAMK2G	-26868
Psoriasis	psoriasis	rs2459446	10	75601596	C	T	0.077466	0.009958	0.507026	14.1158	7.66e-15	42	FALSE	CAMK2G	-29337
Psoriasis	psoriasis	rs2250140	10	75612881	T	C	-0.077658	0.009955	0.492963	14.1906	6.45e-15	42	FALSE	CAMK2G	-40622
Psoriasis	psoriasis	rs2664280	10	75617344	A	T	-0.077847	0.009956	0.493085	14.2538	5.57e-15	42	FALSE	CAMK2G	-45085
Psoriasis	psoriasis	rs2664282	10	75620757	T	C	-0.077791	0.009956	0.49306	14.2357	5.81e-15	42	FALSE	CAMK2G	-48498
Psoriasis	psoriasis	rs2688625	10	75631548	T	C	-0.077139	0.009952	0.492939	14.0193	9.56e-15	42	FALSE	CAMK2G	-59289
Psoriasis	psoriasis	rs2633312	10	75631755	T	A	-0.077389	0.009953	0.493053	14.1045	7.86e-15	42	FALSE	CAMK2G	-59496
Psoriasis	psoriasis	rs2675671	10	75632760	C	T	-0.077848	0.009955	0.493226	14.2567	5.54e-15	42	TRUE	CAMK2G	-60501
Psoriasis	psoriasis	rs2675668	10	75636148	G	A	-0.077804	0.009968	0.493005	14.2063	6.22e-15	42	FALSE	CAMK2G	1805
Psoriasis	psoriasis	rs2688614	10	75652876	G	A	-0.069081	0.009978	0.491595	11.3387	4.58e-12	42	FALSE	PLAU	16059
Psoriasis	psoriasis	rs2675669	10	75653872	C	T	-0.074128	0.010012	0.474909	12.8597	1.38e-13	42	FALSE	PLAU	15063
Psoriasis	psoriasis	rs2633307	10	75653881	G	A	-0.06902	0.009987	0.492037	11.301	5e-12	42	FALSE	PLAU	15054
Psoriasis	psoriasis	rs2633308	10	75653904	A	T	-0.069554	0.010002	0.481577	11.4333	3.69e-12	42	FALSE	PLAU	15031
Psoriasis	psoriasis	rs2688610	10	75654931	G	A	-0.073051	0.009987	0.484663	12.5708	2.69e-13	42	FALSE	PLAU	14004
Psoriasis	psoriasis	rs2675670	10	75655628	G	C	-0.072501	0.009993	0.481357	12.3799	4.17e-13	42	FALSE	PLAU	13307
Psoriasis	psoriasis	rs72814394	10	75656325	C	T	-0.068445	0.009981	0.491533	11.1376	7.28e-12	42	FALSE	PLAU	12610
Psoriasis	psoriasis	rs2633299	10	75656754	T	G	-0.068559	0.009981	0.491485	11.1733	6.71e-12	42	FALSE	PLAU	12181
Psoriasis	psoriasis	rs7081276	10	75657423	T	G	-0.068467	0.009981	0.491494	11.1458	7.15e-12	42	FALSE	PLAU	11512
Psoriasis	psoriasis	rs2688609	10	75658181	G	A	-0.068236	0.009981	0.491484	11.076	8.39e-12	42	FALSE	PLAU	10754
Psoriasis	psoriasis	rs2688608	10	75658349	G	T	-0.072582	0.009985	0.484689	12.4228	3.78e-13	42	FALSE	PLAU	10586
Psoriasis	psoriasis	rs2675679	10	75658581	G	A	-0.068296	0.009981	0.491463	11.0932	8.07e-12	42	FALSE	PLAU	10354
Psoriasis	psoriasis	rs2675680	10	75658864	T	C	-0.07252	0.009985	0.48467	12.4028	3.96e-13	42	FALSE	PLAU	10071
Psoriasis	psoriasis	rs1815076	10	75659886	C	T	-0.068292	0.00998	0.491484	11.094	8.05e-12	42	FALSE	PLAU	9049
Psoriasis	psoriasis	rs2675663	10	75660270	T	G	-0.06833	0.009979	0.491424	11.1069	7.82e-12	42	FALSE	PLAU	8665
Psoriasis	psoriasis	rs9971038	10	75661149	C	T	-0.068124	0.009983	0.491599	11.0373	9.18e-12	42	FALSE	PLAU	7786
Psoriasis	psoriasis	rs9971040	10	75661162	G	C	-0.068208	0.009983	0.491518	11.0621	8.67e-12	42	FALSE	PLAU	7773
Psoriasis	psoriasis	rs1916341	10	75671162	G	T	-0.056828	0.009986	0.478298	7.88746	1.3e-08	42	FALSE	PLAU	-2227
Psoriasis	psoriasis	rs2227558	10	75672378	G	T	-0.056671	0.009991	0.477753	7.83972	1.45e-08	42	FALSE	PLAU	-3443
Psoriasis	psoriasis	rs2227566	10	75673731	C	T	-0.057049	0.009983	0.478294	7.94719	1.13e-08	42	FALSE	PLAU	-4796
Psoriasis	psoriasis	rs2227571	10	75674740	C	T	-0.058516	0.010009	0.489141	8.28727	5.16e-09	42	FALSE	PLAU	-5805
Psoriasis	psoriasis	rs4065	10	75676464	C	T	-0.061456	0.010006	0.475933	9.07491	8.42e-10	42	FALSE	PLAU	-7529
Psoriasis	psoriasis	rs2227576	10	75678276	T	G	-0.061387	0.010009	0.475758	9.05199	8.87e-10	42	FALSE	C10orf55	-8549
Psoriasis	psoriasis	rs2227578	10	75678715	G	A	-0.057126	0.010002	0.482473	7.93926	1.15e-08	42	FALSE	C10orf55	-8988
Psoriasis	psoriasis	rs2461863	10	75680236	C	T	-0.063076	0.010023	0.469551	9.49281	3.22e-10	42	FALSE	C10orf55	-10509
Psoriasis	psoriasis	rs2688619	10	75682176	A	G	-0.057204	0.010004	0.482451	7.95698	1.1e-08	42	FALSE	C10orf55	-12449
Psoriasis	psoriasis	rs2675666	10	75682651	G	T	-0.057531	0.010004	0.48328	8.04045	9.11e-09	42	FALSE	C10orf55	116
Psoriasis	psoriasis	rs2633314	10	75683590	C	T	-0.057583	0.010004	0.483341	8.0534	8.84e-09	42	FALSE	C10orf55	1055
Psoriasis	psoriasis	rs2633313	10	75683865	C	T	-0.061724	0.010011	0.476717	9.14112	7.23e-10	42	FALSE	C10orf55	1330
Psoriasis	psoriasis	rs2688621	10	75687849	C	T	-0.061672	0.010012	0.476803	9.12532	7.49e-10	42	FALSE	C10orf55	5314
Psoriasis	psoriasis	rs2688622	10	75688981	C	A	-0.06161	0.010011	0.476805	9.10866	7.79e-10	42	FALSE	C10orf55	6446
Psoriasis	psoriasis	rs2688623	10	75689615	C	T	-0.057761	0.009997	0.486032	8.10898	7.78e-09	42	FALSE	C10orf55	7080
Psoriasis	psoriasis	rs2633317	10	75690268	A	G	-0.061464	0.010021	0.473459	9.05311	8.85e-10	42	FALSE	C10orf55	7733
Psoriasis	psoriasis	rs2633318	10	75690434	T	C	-0.063419	0.010038	0.466301	9.56354	2.73e-10	42	FALSE	C10orf55	7899
Psoriasis	psoriasis	rs2633319	10	75691247	A	T	-0.062593	0.010026	0.469378	9.35405	4.43e-10	42	FALSE	C10orf55	8712
Psoriasis	psoriasis	rs2633321	10	75693695	G	A	-0.061607	0.010012	0.476835	9.1076	7.81e-10	42	FALSE	C10orf55	11160
Psoriasis	psoriasis	rs2633323	10	75694826	G	A	-0.058011	0.009989	0.487031	8.18597	6.52e-09	42	FALSE	C10orf55	12291
Psoriasis	psoriasis	rs1250546	10	81032532	A	G	0.063882	0.009996	0.555678	9.76871	1.7e-10	43	FALSE	ZMIZ1	-203740
Psoriasis	psoriasis	rs1250545	10	81032817	G	C	0.058956	0.009922	0.488519	8.53889	2.89e-09	43	FALSE	ZMIZ1	-204025
Psoriasis	psoriasis	rs1250544	10	81032885	G	A	0.064126	0.010149	0.599124	9.5648	2.72e-10	43	FALSE	ZMIZ1	-204093
Psoriasis	psoriasis	rs1250542	10	81034670	G	A	0.064433	0.010152	0.599401	9.64429	2.27e-10	43	FALSE	ZMIZ1	-205878
Psoriasis	psoriasis	rs1250541	10	81034913	G	C	0.060058	0.009922	0.489178	8.83518	1.46e-09	43	FALSE	ZMIZ1	-206121
Psoriasis	psoriasis	rs1250540	10	81036007	A	G	0.06386	0.010148	0.59887	9.49336	3.21e-10	43	FALSE	ZMIZ1	-207215
Psoriasis	psoriasis	rs1250539	10	81037229	G	A	0.058647	0.009923	0.494772	8.45463	3.51e-09	43	FALSE	ZMIZ1	-208437
Psoriasis	psoriasis	rs1250538	10	81037800	G	T	0.063593	0.010179	0.604954	9.36643	4.3e-10	43	FALSE	ZMIZ1	-209008
Psoriasis	psoriasis	rs1250537	10	81038069	T	C	0.063406	0.01018	0.605001	9.31393	4.85e-10	43	FALSE	ZMIZ1	-209277
Psoriasis	psoriasis	rs2802365	10	81038883	G	A	0.063935	0.010185	0.604983	9.44911	3.56e-10	43	FALSE	ZMIZ1	-210091
Psoriasis	psoriasis	rs9665287	10	81039124	G	C	0.064194	0.010197	0.605844	9.49981	3.16e-10	43	FALSE	ZMIZ1	-210332
Psoriasis	psoriasis	rs2104419	10	81039475	T	C	0.058048	0.009929	0.498056	8.28691	5.17e-09	43	FALSE	ZMIZ1	-210683
Psoriasis	psoriasis	rs1782646	10	81040031	G	A	0.063923	0.010183	0.605129	9.44883	3.56e-10	43	FALSE	ZMIZ1	-211239
Psoriasis	psoriasis	rs1749855	10	81040209	T	G	0.064056	0.010184	0.60509	9.48492	3.27e-10	43	FALSE	ZMIZ1	-211417
Psoriasis	psoriasis	rs4993728	10	81040338	G	T	0.063932	0.010189	0.605156	9.44123	3.62e-10	43	FALSE	ZMIZ1	-211546
Psoriasis	psoriasis	rs11002908	10	81041793	G	A	0.063576	0.010183	0.605233	9.35417	4.42e-10	43	FALSE	ZMIZ1	-213001
Psoriasis	psoriasis	rs1250573	10	81042475	G	A	0.069162	0.010493	0.653056	10.3448	4.52e-11	43	TRUE	ZMIZ1	-213683
Psoriasis	psoriasis	rs1108616	10	81043372	G	C	0.059632	0.009927	0.499164	8.71094	1.95e-09	43	FALSE	ZMIZ1	-214580
Psoriasis	psoriasis	rs1108617	10	81043573	A	G	0.061798	0.009964	0.541193	9.24128	5.74e-10	43	FALSE	ZMIZ1	-214781
Psoriasis	psoriasis	rs1892497	10	81043707	C	T	0.067787	0.010626	0.670502	9.7361	1.84e-10	43	FALSE	ZMIZ1	-214915
Psoriasis	psoriasis	rs1108618	10	81043743	A	G	0.0649	0.010069	0.577034	9.9248	1.19e-10	43	FALSE	ZMIZ1	-214951
Psoriasis	psoriasis	rs1250569	10	81045207	T	C	0.07001	0.011738	0.523715	8.59769	2.53e-09	43	FALSE	ZMIZ1	-216415
Psoriasis	psoriasis	rs1250568	10	81045280	T	C	0.070107	0.012761	0.527867	7.39567	4.02e-08	43	FALSE	ZMIZ1	-216488
Psoriasis	psoriasis	rs1250567	10	81046265	T	C	0.06545	0.010005	0.500587	10.2013	6.29e-11	43	FALSE	ZMIZ1	-217473
Psoriasis	psoriasis	rs1250566	10	81046453	G	A	0.074639	0.013652	0.635556	7.32956	4.68e-08	43	FALSE	ZMIZ1	-217661
Psoriasis	psoriasis	rs1250565	10	81047015	G	A	0.070933	0.012213	0.588685	8.18804	6.49e-09	43	FALSE	ZMIZ1	-218223
Psoriasis	psoriasis	rs1250564	10	81047342	A	C	0.071122	0.011966	0.588672	8.5431	2.86e-09	43	FALSE	ZMIZ1	-218550
Psoriasis	psoriasis	rs1250563	10	81047383	G	C	0.074471	0.013503	0.635513	7.44734	3.57e-08	43	FALSE	ZMIZ1	-218591
Psoriasis	psoriasis	rs2802372	10	81047575	A	C	0.070387	0.011947	0.527862	8.40559	3.93e-09	43	FALSE	ZMIZ1	-218783
Psoriasis	psoriasis	rs942793	10	81048158	T	G	0.06656	0.010156	0.578552	10.2358	5.81e-11	43	FALSE	ZMIZ1	-219366
Psoriasis	psoriasis	rs1782645	10	81048611	C	T	0.062895	0.010029	0.529492	9.43312	3.69e-10	43	FALSE	ZMIZ1	-219819
Psoriasis	psoriasis	rs1250560	10	81053475	G	A	0.063011	0.010079	0.563852	9.37768	4.19e-10	43	FALSE	ZMIZ1	-224683
Psoriasis	psoriasis	rs1250559	10	81053560	G	A	0.063234	0.010079	0.563954	9.43993	3.63e-10	43	FALSE	ZMIZ1	-224768
Psoriasis	psoriasis	rs1250552	10	81058027	A	G	0.062963	0.009972	0.48652	9.55187	2.81e-10	43	FALSE	ZMIZ1	-229235
Psoriasis	psoriasis	rs1782648	10	81060829	G	A	0.063156	0.010233	0.606467	9.15677	6.97e-10	43	FALSE	ZMIZ1	-232037
Psoriasis	psoriasis	rs76741620	11	36420570	A	G	-0.152066	0.025896	0.956708	8.35471	4.42e-09	44	FALSE	PRR5L	-102732
Psoriasis	psoriasis	rs330263	11	36423235	G	A	0.07904	0.013486	0.155966	8.3251	4.73e-09	44	FALSE	PRR5L	-105397
Psoriasis	psoriasis	rs12290256	11	36423369	G	T	-0.157046	0.023669	0.958056	10.4735	3.36e-11	44	FALSE	PRR5L	-105531
Psoriasis	psoriasis	rs77229041	11	36423418	G	T	-0.158525	0.023736	0.958325	10.6026	2.5e-11	44	FALSE	PRR5L	-105580
Psoriasis	psoriasis	rs330264	11	36423585	A	G	0.079277	0.013485	0.155974	8.37279	4.24e-09	44	FALSE	PRR5L	-105747
Psoriasis	psoriasis	rs6484842	11	36423867	A	C	-0.07928	0.013484	0.844032	8.37389	4.23e-09	44	FALSE	PRR5L	-106029
Psoriasis	psoriasis	rs7119241	11	36423992	C	T	-0.079293	0.013484	0.844041	8.3771	4.2e-09	44	FALSE	PRR5L	-106154
Psoriasis	psoriasis	rs1895839	11	36424342	C	G	-0.079982	0.013479	0.843993	8.51705	3.04e-09	44	FALSE	PRR5L	-106504
Psoriasis	psoriasis	rs1895838	11	36424345	G	C	-0.079979	0.013479	0.843994	8.51639	3.05e-09	44	FALSE	PRR5L	-106507
Psoriasis	psoriasis	rs4756310	11	36424539	T	C	-0.079983	0.013478	0.844007	8.51802	3.03e-09	44	FALSE	PRR5L	-106701
Psoriasis	psoriasis	rs7120381	11	36424729	G	A	-0.077788	0.013342	0.840405	8.24565	5.68e-09	44	FALSE	PRR5L	-106891
Psoriasis	psoriasis	rs12279091	11	36424967	A	G	-0.157058	0.02366	0.958016	10.4827	3.29e-11	44	FALSE	PRR5L	-107129
Psoriasis	psoriasis	rs12292430	11	36424988	G	A	-0.078036	0.01334	0.840425	8.29588	5.06e-09	44	FALSE	PRR5L	-107150
Psoriasis	psoriasis	rs12274403	11	36425294	T	C	-0.078408	0.013335	0.84036	8.37414	4.23e-09	44	FALSE	PRR5L	-107456
Psoriasis	psoriasis	rs12293884	11	36425498	C	G	-0.077929	0.013335	0.840348	8.2812	5.23e-09	44	FALSE	PRR5L	-107660
Psoriasis	psoriasis	rs12801831	11	36425688	C	T	-0.078578	0.013338	0.840502	8.40523	3.93e-09	44	FALSE	PRR5L	-107850
Psoriasis	psoriasis	rs11033591	11	36425930	C	T	-0.078572	0.013337	0.840503	8.40452	3.94e-09	44	FALSE	PRR5L	-108092
Psoriasis	psoriasis	rs12292945	11	36426640	T	C	-0.157578	0.023681	0.958091	10.5305	2.95e-11	44	FALSE	PRR5L	-108802
Psoriasis	psoriasis	rs11033592	11	36426763	A	G	-0.078583	0.013336	0.840506	8.40842	3.9e-09	44	FALSE	PRR5L	-108925
Psoriasis	psoriasis	rs11033593	11	36426806	C	T	-0.157067	0.02366	0.958058	10.4837	3.28e-11	44	FALSE	PRR5L	-108968
Psoriasis	psoriasis	rs6484844	11	36426965	A	G	-0.078576	0.013335	0.840505	8.40777	3.91e-09	44	FALSE	PRR5L	-109127
Psoriasis	psoriasis	rs6484845	11	36426999	A	G	-0.078521	0.013332	0.840481	8.40078	3.97e-09	44	FALSE	PRR5L	-109161
Psoriasis	psoriasis	rs6484846	11	36427020	T	C	-0.07858	0.013335	0.84048	8.40824	3.91e-09	44	FALSE	PRR5L	-109182
Psoriasis	psoriasis	rs7924917	11	36427273	A	G	-0.15678	0.023696	0.958139	10.419	3.81e-11	44	FALSE	PRR5L	-109435
Psoriasis	psoriasis	rs6484847	11	36427292	C	T	-0.078299	0.013359	0.840917	8.32552	4.73e-09	44	FALSE	PRR5L	-109454
Psoriasis	psoriasis	rs7925254	11	36427295	G	A	-0.157621	0.023822	0.958475	10.4199	3.8e-11	44	FALSE	PRR5L	-109457
Psoriasis	psoriasis	rs6484848	11	36427333	A	C	-0.078696	0.013339	0.840554	8.4262	3.75e-09	44	FALSE	PRR5L	-109495
Psoriasis	psoriasis	rs6484849	11	36427359	G	A	-0.078707	0.013339	0.840562	8.42861	3.73e-09	44	FALSE	PRR5L	-109521
Psoriasis	psoriasis	rs6484850	11	36427516	C	T	-0.078592	0.013336	0.840513	8.40961	3.89e-09	44	FALSE	PRR5L	-109678
Psoriasis	psoriasis	rs11033594	11	36427729	C	T	-0.157247	0.023662	0.958069	10.5043	3.13e-11	44	FALSE	PRR5L	-109891
Psoriasis	psoriasis	rs10836551	11	36428021	A	G	-0.078172	0.013333	0.840354	8.33059	4.67e-09	44	FALSE	PRR5L	-110183
Psoriasis	psoriasis	rs734902	11	36428378	G	A	-0.078128	0.013335	0.84031	8.32026	4.78e-09	44	FALSE	PRR5L	-110540
Psoriasis	psoriasis	rs734903	11	36428410	A	G	-0.078186	0.01334	0.840434	8.32594	4.72e-09	44	FALSE	PRR5L	-110572
Psoriasis	psoriasis	rs28520436	11	36428447	C	T	-0.158983	0.023736	0.958364	10.6599	2.19e-11	44	FALSE	PRR5L	-110609
Psoriasis	psoriasis	rs734904	11	36428500	T	A	-0.078277	0.013335	0.840338	8.34918	4.48e-09	44	FALSE	PRR5L	-110662
Psoriasis	psoriasis	rs734429	11	36428674	T	C	-0.15681	0.023656	0.958017	10.4552	3.51e-11	44	FALSE	PRR5L	-110836
Psoriasis	psoriasis	rs10836552	11	36428712	A	G	-0.078305	0.013336	0.840348	8.35368	4.43e-09	44	FALSE	PRR5L	-110874
Psoriasis	psoriasis	rs10836553	11	36429127	T	C	-0.078016	0.013339	0.840398	8.2929	5.09e-09	44	FALSE	PRR5L	-111289
Psoriasis	psoriasis	rs11033595	11	36429589	C	T	-0.157483	0.023648	0.958008	10.5456	2.85e-11	44	FALSE	PRR5L	-111751
Psoriasis	psoriasis	rs11033596	11	36429857	C	T	-0.078051	0.013352	0.840505	8.2859	5.18e-09	44	FALSE	PRR5L	-112019
Psoriasis	psoriasis	rs11033597	11	36429876	G	A	-0.078054	0.013352	0.840504	8.28641	5.17e-09	44	FALSE	PRR5L	-112038
Psoriasis	psoriasis	rs11033599	11	36430089	A	G	-0.157662	0.02365	0.958013	10.5664	2.71e-11	44	FALSE	PRR5L	-112251
Psoriasis	psoriasis	rs7122435	11	36430147	C	T	-0.0782	0.013358	0.840502	8.30722	4.93e-09	44	FALSE	PRR5L	-112309
Psoriasis	psoriasis	rs11033600	11	36430169	G	A	-0.157158	0.023647	0.957971	10.5059	3.12e-11	44	FALSE	PRR5L	-112331
Psoriasis	psoriasis	rs74688172	11	36430658	G	A	-0.15861	0.023708	0.958247	10.6369	2.31e-11	44	FALSE	PRR5L	-112820
Psoriasis	psoriasis	rs77190366	11	36430848	C	T	-0.158733	0.023708	0.958239	10.6519	2.23e-11	44	FALSE	PRR5L	-113010
Psoriasis	psoriasis	rs12276120	11	36431950	T	C	-0.078659	0.013412	0.840563	8.33565	4.62e-09	44	FALSE	PRR5L	-114112
Psoriasis	psoriasis	rs56403503	11	36431969	G	A	-0.161418	0.023687	0.958249	11.0086	9.8e-12	44	TRUE	PRR5L	-114131
Psoriasis	psoriasis	rs12295535	11	36432024	C	T	-0.160005	0.023673	0.958198	10.8412	1.44e-11	44	FALSE	PRR5L	-114186
Psoriasis	psoriasis	rs12270539	11	36432134	C	T	-0.160473	0.023664	0.958138	10.9087	1.23e-11	44	FALSE	PRR5L	-114296
Psoriasis	psoriasis	rs77531520	11	36432445	C	T	-0.141746	0.022644	0.953044	9.40031	3.98e-10	44	FALSE	PRR5L	-114607
Psoriasis	psoriasis	rs11033603	11	36434542	G	A	-0.158002	0.023782	0.957865	10.4995	3.17e-11	44	FALSE	PRR5L	-116704
Psoriasis	psoriasis	rs11033612	11	36437164	C	T	-0.157967	0.023798	0.957745	10.4821	3.3e-11	44	FALSE	PRR5L	-119326
Psoriasis	psoriasis	rs1365121	11	36437868	T	G	-0.159199	0.02374	0.957609	10.6833	2.07e-11	44	FALSE	PRR5L	-120030
Psoriasis	psoriasis	rs602534	11	64016229	C	T	0.056883	0.010244	0.612924	7.54051	2.88e-08	45	FALSE	PPP1R14B	1816
Psoriasis	psoriasis	rs618160	11	64017417	A	G	0.057394	0.010232	0.611796	7.68147	2.08e-08	45	FALSE	PLCB3	1578
Psoriasis	psoriasis	rs12421615	11	64021605	G	A	0.057047	0.010268	0.618331	7.5486	2.83e-08	45	FALSE	PLCB3	-2610
Psoriasis	psoriasis	rs2510066	11	64052447	C	T	0.058915	0.010179	0.602714	8.13634	7.31e-09	45	FALSE	GPR137	-14913
Psoriasis	psoriasis	rs887314	11	64053157	T	G	0.059092	0.010194	0.603743	8.15792	6.95e-09	45	FALSE	GPR137	-15623
Psoriasis	psoriasis	rs627425	11	64087642	C	T	0.059629	0.010175	0.602026	8.32342	4.75e-09	45	FALSE	PRDX5	-2082
Psoriasis	psoriasis	rs646153	11	64089588	C	T	0.059661	0.010171	0.601959	8.3374	4.6e-09	45	FALSE	PRDX5	305
Psoriasis	psoriasis	rs694739	11	64097233	A	G	0.057971	0.010155	0.599854	7.93179	1.17e-08	45	FALSE	PRDX5	7950
Psoriasis	psoriasis	rs574087	11	64102948	A	G	0.059296	0.010168	0.601227	8.2486	5.64e-09	45	FALSE	CCDC88B	4747
Psoriasis	psoriasis	rs61886886	11	64104488	C	T	0.060065	0.010171	0.60211	8.44138	3.62e-09	45	FALSE	CCDC88B	3207
Psoriasis	psoriasis	rs499425	11	64105929	G	A	0.05994	0.010171	0.601994	8.40947	3.9e-09	45	FALSE	CCDC88B	1766
Psoriasis	psoriasis	rs479777	11	64107477	T	C	0.065576	0.010403	0.640423	9.52199	3.01e-10	45	TRUE	CCDC88B	218
Psoriasis	psoriasis	rs663743	11	64107735	G	A	0.065128	0.010429	0.643986	9.35943	4.37e-10	45	FALSE	CCDC88B	-40
Psoriasis	psoriasis	rs647152	11	64109118	T	G	0.057653	0.010202	0.607325	7.78617	1.64e-08	45	FALSE	CCDC88B	-1423
Psoriasis	psoriasis	rs574835	11	64110668	G	A	0.05769	0.010212	0.608049	7.78242	1.65e-08	45	FALSE	CCDC88B	-2973
Psoriasis	psoriasis	rs479552	11	64110683	G	C	0.057067	0.010207	0.607262	7.63615	2.31e-08	45	FALSE	CCDC88B	-2988
Psoriasis	psoriasis	rs1199045	11	64117878	C	T	0.05596	0.010185	0.602183	7.39682	4.01e-08	45	FALSE	CCDC88B	-10183
Psoriasis	psoriasis	rs1199046	11	64118126	C	T	0.056812	0.01019	0.602656	7.59622	2.53e-08	45	FALSE	CCDC88B	-10431
Psoriasis	psoriasis	rs566128	11	64118267	G	A	0.055944	0.010184	0.602296	7.39326	4.04e-08	45	FALSE	CCDC88B	-10572
Psoriasis	psoriasis	rs615540	11	64123838	A	G	0.054879	0.009967	0.540261	7.42543	3.75e-08	45	FALSE	CCDC88B	-16143
Psoriasis	psoriasis	rs612448	11	64124515	T	C	0.054549	0.009966	0.540331	7.34593	4.51e-08	45	FALSE	CCDC88B	-16820
Psoriasis	psoriasis	rs516124	11	64128423	G	T	0.05656	0.010134	0.594541	7.61157	2.45e-08	45	FALSE	RPS6KA4	-1803
Psoriasis	psoriasis	rs538147	11	64129722	G	A	0.056115	0.010133	0.596113	7.50346	3.14e-08	45	FALSE	RPS6KA4	-3102
Psoriasis	psoriasis	rs3132740	11	64133308	C	T	-0.056366	0.010139	0.404103	7.55652	2.78e-08	45	FALSE	RPS6KA4	-6688
Psoriasis	psoriasis	rs61886926	11	64133552	C	T	0.056071	0.010143	0.596201	7.47965	3.31e-08	45	FALSE	RPS6KA4	-6932
Psoriasis	psoriasis	rs645078	11	64135298	A	C	0.055998	0.010142	0.596372	7.46347	3.44e-08	45	FALSE	RPS6KA4	-8678
Psoriasis	psoriasis	rs508168	11	64135435	G	A	0.055998	0.010142	0.596382	7.46318	3.44e-08	45	FALSE	RPS6KA4	-8815
Psoriasis	psoriasis	rs1662188	11	64136592	G	T	-0.056401	0.010141	0.404121	7.56234	2.74e-08	45	FALSE	RPS6KA4	-9972
Psoriasis	psoriasis	rs11601651	11	64136667	G	A	0.056028	0.010142	0.596389	7.47003	3.39e-08	45	FALSE	RPS6KA4	-10047
Psoriasis	psoriasis	rs11606015	11	64136877	C	G	0.056953	0.010182	0.598217	7.64251	2.28e-08	45	FALSE	RPS6KA4	-10257
Psoriasis	psoriasis	rs11606081	11	64137875	T	C	0.056218	0.010143	0.596383	7.51542	3.05e-08	45	FALSE	RPS6KA4	-11255
Psoriasis	psoriasis	rs11542299	11	64138805	T	C	0.056182	0.010142	0.596286	7.50721	3.11e-08	45	FALSE	RPS6KA4	-12185
Psoriasis	psoriasis	rs17857342	11	64138905	T	G	0.056157	0.010144	0.596407	7.49836	3.17e-08	45	FALSE	RPS6KA4	-12285
Psoriasis	psoriasis	rs11231770	11	64140625	G	A	0.056247	0.010148	0.596618	7.51513	3.05e-08	45	FALSE	RPS6KA4	938
Psoriasis	psoriasis	rs11231771	11	64140642	T	G	0.056254	0.010148	0.596634	7.51686	3.04e-08	45	FALSE	RPS6KA4	955
Psoriasis	psoriasis	rs10897487	11	64140704	C	T	0.056091	0.010147	0.596443	7.47903	3.32e-08	45	FALSE	RPS6KA4	1017
Psoriasis	psoriasis	rs475032	11	64140737	G	C	-0.05643	0.010144	0.40417	7.56554	2.72e-08	45	FALSE	RPS6KA4	1050
Psoriasis	psoriasis	rs10897488	11	64140806	T	C	0.055985	0.010147	0.596399	7.45345	3.52e-08	45	FALSE	RPS6KA4	1119
Psoriasis	psoriasis	rs11231772	11	64141771	A	G	0.056154	0.010147	0.596425	7.49379	3.21e-08	45	FALSE	RPS6KA4	2084
Psoriasis	psoriasis	rs2212434	11	76281593	C	T	-0.056772	0.01	0.570626	7.85332	1.4e-08	46	FALSE	C11orf30	17524
Psoriasis	psoriasis	rs61893460	11	76291154	G	A	-0.056344	0.009983	0.567965	7.76929	1.7e-08	46	FALSE	C11orf30	27085
Psoriasis	psoriasis	rs7126418	11	76292573	A	T	-0.055838	0.009986	0.568028	7.63794	2.3e-08	46	FALSE	C11orf30	28504
Psoriasis	psoriasis	rs7110818	11	76292575	C	T	-0.056218	0.009988	0.568456	7.72917	1.87e-08	46	FALSE	C11orf30	28506
Psoriasis	psoriasis	rs7114362	11	76293070	C	T	-0.056781	0.009961	0.52658	7.91124	1.23e-08	46	FALSE	C11orf30	29001
Psoriasis	psoriasis	rs7936070	11	76293527	G	T	-0.055099	0.009958	0.550082	7.49193	3.22e-08	46	FALSE	C11orf30	29458
Psoriasis	psoriasis	rs7936312	11	76293726	G	T	-0.055075	0.00996	0.550295	7.48381	3.28e-08	46	FALSE	C11orf30	29657
Psoriasis	psoriasis	rs7936323	11	76293758	G	A	-0.055161	0.00996	0.550272	7.50484	3.13e-08	46	FALSE	C11orf30	29689
Psoriasis	psoriasis	rs7936434	11	76293805	G	C	-0.055014	0.009959	0.550022	7.46911	3.4e-08	46	FALSE	C11orf30	29736
Psoriasis	psoriasis	rs4494327	11	76294836	A	T	-0.055823	0.009936	0.525252	7.70436	1.98e-08	46	FALSE	C11orf30	30767
Psoriasis	psoriasis	rs11236791	11	76295598	G	A	-0.056669	0.009984	0.568051	7.85019	1.41e-08	46	FALSE	C11orf30	31529
Psoriasis	psoriasis	rs10160518	11	76296671	A	G	-0.056078	0.009934	0.525279	7.77086	1.69e-08	46	FALSE	C11orf30	32602
Psoriasis	psoriasis	rs2155219	11	76299194	G	T	-0.056732	0.009933	0.525494	7.9402	1.15e-08	46	FALSE	C11orf30	35125
Psoriasis	psoriasis	rs11236797	11	76299649	C	A	-0.056613	0.009986	0.568559	7.8323	1.47e-08	46	FALSE	C11orf30	35580
Psoriasis	psoriasis	rs7930763	11	76302073	G	A	-0.057245	0.009949	0.523876	8.04782	8.96e-09	46	TRUE	C11orf30	38004
Psoriasis	psoriasis	rs1621576	11	109938758	G	A	0.059955	0.009972	0.525255	8.72559	1.88e-09	47	FALSE	ZC3H12C	25329
Psoriasis	psoriasis	rs1789393	11	109945676	A	G	0.060764	0.009962	0.524749	8.96092	1.09e-09	47	TRUE	ZC3H12C	18411
Psoriasis	psoriasis	rs1648133	11	109946116	G	A	0.060637	0.009964	0.524653	8.92331	1.19e-09	47	FALSE	ZC3H12C	17971
Psoriasis	psoriasis	rs11213255	11	109955561	G	T	0.058862	0.010035	0.533531	8.33761	4.6e-09	47	FALSE	ZC3H12C	8526
Psoriasis	psoriasis	rs7115956	11	109956346	C	T	0.060472	0.010041	0.535125	8.75285	1.77e-09	47	FALSE	ZC3H12C	7741
Psoriasis	psoriasis	rs10891052	11	109957826	G	A	0.060663	0.01004	0.534939	8.8059	1.56e-09	47	FALSE	ZC3H12C	6261
Psoriasis	psoriasis	rs610086	11	110016032	A	G	0.061115	0.011193	0.26849	7.31289	4.87e-08	47	FALSE	ZC3H12C	-51945
Psoriasis	psoriasis	rs661171	11	110016519	T	G	0.065767	0.010815	0.304094	8.91054	1.23e-09	47	FALSE	ZC3H12C	-52432
Psoriasis	psoriasis	rs648594	11	110017029	C	T	0.064398	0.010923	0.288112	8.41642	3.83e-09	47	FALSE	ZC3H12C	-52942
Psoriasis	psoriasis	rs630384	11	110018813	A	G	0.061259	0.010947	0.28473	7.64787	2.25e-08	47	FALSE	ZC3H12C	-54726
Psoriasis	psoriasis	rs10891070	11	110024071	C	T	-0.060857	0.010951	0.716414	7.55107	2.81e-08	47	FALSE	ZC3H12C	-59984
Psoriasis	psoriasis	rs3016587	11	110027791	C	A	-0.061297	0.010973	0.718633	7.62434	2.37e-08	47	FALSE	ZC3H12C	-63704
Psoriasis	psoriasis	rs649124	11	110032109	T	C	-0.061267	0.010954	0.717193	7.64069	2.29e-08	47	FALSE	ZC3H12C	-68022
Psoriasis	psoriasis	rs633505	11	110033291	C	A	-0.060255	0.010972	0.719011	7.38977	4.08e-08	47	FALSE	ZC3H12C	-69204
Psoriasis	psoriasis	rs7951925	11	128379964	A	G	0.067657	0.010179	0.597696	10.5078	3.11e-11	48	FALSE	ETS1	-51308
Psoriasis	psoriasis	rs7939251	11	128380525	T	C	0.070203	0.010202	0.604919	11.2109	6.15e-12	48	FALSE	ETS1	-51869
Psoriasis	psoriasis	rs11221332	11	128380974	C	T	-0.084351	0.011719	0.777252	12.1954	6.38e-13	48	FALSE	ETS1	-52318
Psoriasis	psoriasis	rs4373933	11	128382462	C	T	0.070316	0.010205	0.605349	11.2374	5.79e-12	48	FALSE	ETS1	-53806
Psoriasis	psoriasis	rs4372467	11	128382804	G	A	0.0703	0.010205	0.605352	11.2325	5.85e-12	48	FALSE	ETS1	-54148
Psoriasis	psoriasis	rs7117768	11	128383924	C	G	-0.083916	0.011743	0.778075	12.0323	9.28e-13	48	FALSE	ETS1	-55268
Psoriasis	psoriasis	rs8181551	11	128384341	A	T	0.070176	0.010206	0.605303	11.1955	6.38e-12	48	FALSE	ETS1	-55685
Psoriasis	psoriasis	rs11221335	11	128385906	T	C	-0.083795	0.011743	0.777885	11.9988	1e-12	48	FALSE	ETS1	-57250
Psoriasis	psoriasis	rs4522184	11	128390012	G	A	0.069158	0.010193	0.601404	10.9181	1.21e-11	48	FALSE	ETS1	-61356
Psoriasis	psoriasis	rs7120822	11	128390069	A	T	-0.08374	0.011752	0.778065	11.9668	1.08e-12	48	FALSE	ETS1	-61413
Psoriasis	psoriasis	rs61907765	11	128391937	C	T	-0.083973	0.011807	0.780508	11.9255	1.19e-12	48	FALSE	ETS1	-63281
Psoriasis	psoriasis	rs2269458	11	128392495	A	T	0.067853	0.01021	0.603137	10.5051	3.13e-11	48	FALSE	ETS1	-63839
Psoriasis	psoriasis	rs12805524	11	128395947	A	G	-0.065914	0.010857	0.710205	8.88276	1.31e-09	48	FALSE	ETS1	-67291
Psoriasis	psoriasis	rs7117118	11	128396738	A	G	-0.084354	0.011805	0.779408	12.0306	9.32e-13	48	FALSE	ETS1	-68082
Psoriasis	psoriasis	rs73030729	11	128401358	G	A	-0.077683	0.010347	0.64678	13.2012	6.29e-14	48	FALSE	ETS1	-72702
Psoriasis	psoriasis	rs11825217	11	128403004	G	A	-0.07819	0.01034	0.646573	13.3818	4.15e-14	48	TRUE	ETS1	-74348
Psoriasis	psoriasis	rs6590334	11	128403208	T	C	0.068281	0.009941	0.462265	11.172	6.73e-12	48	FALSE	ETS1	-74552
Psoriasis	psoriasis	rs3802826	11	128406438	A	G	0.066392	0.009936	0.472398	10.6127	2.44e-11	48	FALSE	ETS1	-77782
Psoriasis	psoriasis	rs4520607	11	128406775	T	C	0.068516	0.009947	0.462273	11.2322	5.86e-12	48	FALSE	ETS1	-78119
Psoriasis	psoriasis	rs10750400	11	128409084	A	G	0.067975	0.00995	0.462704	11.0611	8.69e-12	48	FALSE	ETS1	-80428
Psoriasis	psoriasis	rs10893884	11	128410264	T	C	0.066784	0.009943	0.472594	10.7155	1.93e-11	48	FALSE	ETS1	-81608
Psoriasis	psoriasis	rs10893885	11	128410344	A	G	0.066575	0.009942	0.472407	10.6548	2.21e-11	48	FALSE	ETS1	-81688
Psoriasis	psoriasis	rs3809006	11	128410836	C	T	0.067963	0.009955	0.46255	11.0452	9.01e-12	48	FALSE	ETS1	-82180
Psoriasis	psoriasis	rs4128561	11	128415129	T	C	0.060056	0.01001	0.543307	8.69208	2.03e-09	48	FALSE	ETS1	-86473
Psoriasis	psoriasis	rs35488337	11	128418353	G	A	0.074962	0.011255	0.723092	10.549	2.82e-11	48	FALSE	ETS1	-89697
Psoriasis	psoriasis	rs4245078	11	128420873	T	C	0.062057	0.009947	0.527594	9.34242	4.55e-10	48	FALSE	ETS1	-92217
Psoriasis	psoriasis	rs4245079	11	128420926	C	A	0.064169	0.009971	0.537089	9.89668	1.27e-10	48	FALSE	ETS1	-92270
Psoriasis	psoriasis	rs4262739	11	128421175	G	A	0.06406	0.009968	0.536859	9.87038	1.35e-10	48	FALSE	ETS1	-92519
Psoriasis	psoriasis	rs4245080	11	128421586	A	G	0.064263	0.009969	0.537025	9.92711	1.18e-10	48	FALSE	ETS1	-92930
Psoriasis	psoriasis	rs7115781	11	128422541	T	C	0.061804	0.009944	0.527495	9.27756	5.28e-10	48	FALSE	ETS1	-93885
Psoriasis	psoriasis	rs7130041	11	128422643	C	T	0.064248	0.009967	0.536514	9.926	1.19e-10	48	FALSE	ETS1	-93987
Psoriasis	psoriasis	rs12282352	11	128436400	C	T	0.055222	0.009987	0.548454	7.48194	3.3e-08	48	FALSE	ETS1	-107744
Psoriasis	psoriasis	rs57343616	12	56623347	C	T	0.148586	0.022371	0.943021	10.4938	3.21e-11	49	FALSE	NABP2	-7548
Psoriasis	psoriasis	rs1274496	12	56625693	C	A	-0.141808	0.020818	0.065651	10.9996	1e-11	49	FALSE	SLC39A5	-1860
Psoriasis	psoriasis	rs77415512	12	56627300	A	G	0.141481	0.020939	0.935333	10.835	1.46e-11	49	FALSE	SLC39A5	-3467
Psoriasis	psoriasis	rs75274818	12	56627619	A	G	0.142355	0.020938	0.935296	10.9614	1.09e-11	49	FALSE	SLC39A5	-3786
Psoriasis	psoriasis	rs76745316	12	56627652	A	C	0.14146	0.020937	0.935332	10.8342	1.46e-11	49	FALSE	SLC39A5	-3819
Psoriasis	psoriasis	rs1295772	12	56628378	C	T	-0.14019	0.020846	0.065253	10.74	1.82e-11	49	FALSE	SLC39A5	-4545
Psoriasis	psoriasis	rs17118403	12	56630067	C	T	0.142946	0.020936	0.935289	11.0483	8.95e-12	49	FALSE	SLC39A5	-6234
Psoriasis	psoriasis	rs17118409	12	56630764	G	A	0.142986	0.020929	0.935202	11.0613	8.68e-12	49	FALSE	SLC39A5	-6931
Psoriasis	psoriasis	rs35526714	12	56634639	G	C	0.142855	0.021051	0.935663	10.9228	1.19e-11	49	FALSE	ANKRD52	-3048
Psoriasis	psoriasis	rs78495928	12	56635080	G	C	0.142223	0.02093	0.935178	10.95	1.12e-11	49	FALSE	ANKRD52	-3489
Psoriasis	psoriasis	rs59626664	12	56636975	C	G	0.144219	0.020872	0.934872	11.2974	5.04e-12	49	FALSE	ANKRD52	-5384
Psoriasis	psoriasis	rs74673257	12	56638077	T	C	0.143151	0.020935	0.935293	11.0788	8.34e-12	49	FALSE	ANKRD52	-6486
Psoriasis	psoriasis	rs117683816	12	56638267	T	C	0.14238	0.020929	0.935252	10.9737	1.06e-11	49	FALSE	ANKRD52	-6676
Psoriasis	psoriasis	rs75265219	12	56640341	G	A	0.142906	0.020941	0.935313	11.0371	9.18e-12	49	FALSE	ANKRD52	-8750
Psoriasis	psoriasis	rs2629452	12	56640886	C	T	-0.141119	0.020853	0.06526	10.8662	1.36e-11	49	FALSE	ANKRD52	-9295
Psoriasis	psoriasis	rs60913149	12	56643684	C	T	0.143114	0.020946	0.935333	11.0622	8.66e-12	49	FALSE	ANKRD52	-12093
Psoriasis	psoriasis	rs79718165	12	56644251	C	T	0.154124	0.021513	0.938465	12.0887	8.15e-13	49	FALSE	ANKRD52	-12660
Psoriasis	psoriasis	rs59822547	12	56644886	A	G	0.154545	0.021506	0.938384	12.1589	6.94e-13	49	FALSE	ANKRD52	-13295
Psoriasis	psoriasis	rs77120931	12	56646213	A	C	0.15417	0.021499	0.938346	12.1111	7.74e-13	49	FALSE	ANKRD52	-14622
Psoriasis	psoriasis	rs2371454	12	56647243	C	T	0.154089	0.021514	0.938469	12.0832	8.26e-13	49	FALSE	ANKRD52	-15652
Psoriasis	psoriasis	rs808919	12	56647911	G	C	-0.149748	0.021253	0.063092	11.718	1.91e-12	49	FALSE	ANKRD52	-16320
Psoriasis	psoriasis	rs871130	12	56648777	C	T	0.153851	0.02151	0.93846	12.0518	8.88e-13	49	FALSE	ANKRD52	-17186
Psoriasis	psoriasis	rs1274490	12	56649601	A	G	-0.151974	0.02141	0.062132	11.8819	1.31e-12	49	FALSE	ANKRD52	-18010
Psoriasis	psoriasis	rs138540086	12	56653294	G	A	0.15395	0.021515	0.938503	12.0614	8.68e-13	49	FALSE	ANKRD52	1119
Psoriasis	psoriasis	rs149241310	12	56653560	A	G	0.156455	0.020947	0.934699	13.0743	8.43e-14	49	TRUE	ANKRD52	1385
Psoriasis	psoriasis	rs149980726	12	56656265	G	A	0.153901	0.021514	0.938505	12.0551	8.81e-13	49	FALSE	ANKRD52	4090
Psoriasis	psoriasis	rs117305040	12	56657888	A	G	0.153894	0.021514	0.938505	12.0547	8.82e-13	49	FALSE	COQ10A	2754
Psoriasis	psoriasis	rs59917308	12	56658708	C	T	0.1546	0.02152	0.938514	12.1524	7.04e-13	49	FALSE	COQ10A	1934
Psoriasis	psoriasis	rs76151170	12	56659320	C	T	0.155076	0.021513	0.938466	12.2299	5.89e-13	49	FALSE	COQ10A	1322
Psoriasis	psoriasis	rs60542959	12	56660905	G	T	0.154429	0.021519	0.938531	12.1274	7.46e-13	49	FALSE	COQ10A	-263
Psoriasis	psoriasis	rs77131854	12	56664231	C	T	0.155995	0.021533	0.938583	12.3444	4.52e-13	49	FALSE	COQ10A	-3589
Psoriasis	psoriasis	rs17118431	12	56667100	A	G	0.155972	0.021496	0.938436	12.3807	4.16e-13	49	FALSE	CS	-1617
Psoriasis	psoriasis	rs744051	12	56667298	T	C	0.155964	0.021531	0.938578	12.3421	4.55e-13	49	FALSE	CS	-1815
Psoriasis	psoriasis	rs17118439	12	56667604	T	C	0.155819	0.021529	0.938577	12.3226	4.76e-13	49	FALSE	CS	-2121
Psoriasis	psoriasis	rs112931321	12	56667894	C	T	0.156171	0.021522	0.938538	12.3821	4.15e-13	49	FALSE	CS	-2411
Psoriasis	psoriasis	rs182963805	12	56671147	G	A	0.152121	0.027601	0.933311	7.43856	3.64e-08	49	FALSE	CS	-5664
Psoriasis	psoriasis	rs185890383	12	56671210	C	G	0.152712	0.027588	0.933226	7.49763	3.18e-08	49	FALSE	CS	-5727
Psoriasis	psoriasis	rs138155346	12	56672106	T	A	0.155809	0.021526	0.938585	12.3242	4.74e-13	49	FALSE	CS	-6623
Psoriasis	psoriasis	rs773652	12	56674766	G	A	-0.154127	0.021423	0.062038	12.1854	6.53e-13	49	FALSE	CS	-9283
Psoriasis	psoriasis	rs144487456	12	56677261	G	A	0.155745	0.021526	0.938587	12.3152	4.84e-13	49	FALSE	CS	-11778
Psoriasis	psoriasis	rs118130855	12	56677979	T	A	0.155742	0.021526	0.938587	12.3148	4.84e-13	49	FALSE	CS	-12496
Psoriasis	psoriasis	rs150931789	12	56678335	T	C	0.155773	0.021526	0.938583	12.3195	4.79e-13	49	FALSE	CS	-12852
Psoriasis	psoriasis	rs1802236	12	56679751	A	G	0.155477	0.0215	0.938507	12.3033	4.97e-13	49	FALSE	CS	-14268
Psoriasis	psoriasis	rs77032009	12	56679971	A	G	0.156033	0.02152	0.938542	12.3647	4.32e-13	49	FALSE	CS	-14488
Psoriasis	psoriasis	rs2306693	12	56680531	T	C	0.156047	0.021519	0.938541	12.3669	4.3e-13	49	FALSE	CS	-15048
Psoriasis	psoriasis	rs2306694	12	56680636	A	G	0.154685	0.021494	0.938496	12.1921	6.42e-13	49	FALSE	CS	-15153
Psoriasis	psoriasis	rs1274493	12	56682371	C	T	-0.153494	0.021421	0.062009	12.0934	8.07e-13	49	FALSE	CS	-16888
Psoriasis	psoriasis	rs116849218	12	56683975	C	T	0.155818	0.021518	0.93854	12.3341	4.63e-13	49	FALSE	CS	-18492
Psoriasis	psoriasis	rs78121408	12	56684798	C	T	0.155786	0.021517	0.938525	12.3305	4.67e-13	49	FALSE	CS	-19315
Psoriasis	psoriasis	rs79436528	12	56686997	C	T	0.155958	0.021519	0.938542	12.3541	4.42e-13	49	FALSE	CS	-21514
Psoriasis	psoriasis	rs140488289	12	56687459	T	C	0.155623	0.021519	0.938475	12.3043	4.96e-13	49	FALSE	CS	-21976
Psoriasis	psoriasis	rs77853814	12	56687572	G	T	0.156089	0.021519	0.938531	12.3731	4.24e-13	49	FALSE	CS	-22089
Psoriasis	psoriasis	rs184104056	12	56688237	G	A	0.152536	0.027586	0.933224	7.48309	3.29e-08	49	FALSE	CS	-22754
Psoriasis	psoriasis	rs2643623	12	56689725	G	C	-0.150147	0.027401	0.067691	7.36007	4.36e-08	49	FALSE	CS	-24242
Psoriasis	psoriasis	rs77447765	12	56690662	G	A	0.155959	0.021519	0.938542	12.3543	4.42e-13	49	FALSE	CS	-25179
Psoriasis	psoriasis	rs41423244	12	56693520	C	A	0.155494	0.021524	0.938584	12.2799	5.25e-13	49	FALSE	CS	-28037
Psoriasis	psoriasis	rs2695789	12	56694261	C	A	-0.153513	0.021421	0.062012	12.0968	8e-13	49	FALSE	CS	85
Psoriasis	psoriasis	rs78149779	12	56694817	A	G	0.155682	0.021517	0.938532	12.3155	4.84e-13	49	FALSE	CS	641
Psoriasis	psoriasis	rs59811639	12	56695954	C	T	0.155326	0.021523	0.93858	12.2565	5.54e-13	49	FALSE	CS	1778
Psoriasis	psoriasis	rs41363748	12	56696056	A	G	0.155403	0.021522	0.938561	12.2682	5.39e-13	49	FALSE	CS	1880
Psoriasis	psoriasis	rs116934693	12	56696545	T	G	0.151448	0.027593	0.933298	7.38234	4.15e-08	49	FALSE	CS	2369
Psoriasis	psoriasis	rs41392645	12	56696742	T	C	0.155632	0.021517	0.938535	12.3077	4.92e-13	49	FALSE	CS	2566
Psoriasis	psoriasis	rs2695788	12	56697110	G	A	-0.153494	0.021421	0.062011	12.094	8.05e-13	49	FALSE	CS	2934
Psoriasis	psoriasis	rs57279772	12	56698960	G	A	0.155344	0.021522	0.938579	12.2593	5.5e-13	49	FALSE	CNPY2	4666
Psoriasis	psoriasis	rs76430365	12	56699993	A	C	0.155326	0.021523	0.93858	12.2565	5.54e-13	49	FALSE	CNPY2	3633
Psoriasis	psoriasis	rs2629447	12	56700809	G	A	-0.153489	0.021421	0.062011	12.0932	8.07e-13	49	FALSE	CNPY2	2817
Psoriasis	psoriasis	rs60192809	12	56701379	G	C	0.155326	0.021523	0.93858	12.2565	5.54e-13	49	FALSE	CNPY2	2247
Psoriasis	psoriasis	rs703830	12	56701872	T	C	-0.153471	0.021421	0.06201	12.0905	8.12e-13	49	FALSE	CNPY2	1754
Psoriasis	psoriasis	rs79750959	12	56702012	C	A	0.155344	0.021522	0.938579	12.2593	5.5e-13	49	FALSE	CNPY2	1614
Psoriasis	psoriasis	rs773664	12	56702176	C	T	-0.153523	0.021421	0.062015	12.0979	7.98e-13	49	FALSE	CNPY2	1450
Psoriasis	psoriasis	rs150955176	12	56706421	T	C	0.155031	0.021518	0.938569	12.2177	6.06e-13	49	FALSE	CNPY2	-2795
Psoriasis	psoriasis	rs58852079	12	56706922	A	C	0.155031	0.021518	0.938569	12.2177	6.06e-13	49	FALSE	CNPY2	-3296
Psoriasis	psoriasis	rs59295315	12	56708576	G	A	0.154863	0.021515	0.938564	12.1959	6.37e-13	49	FALSE	CNPY2	-4950
Psoriasis	psoriasis	rs145286577	12	56715584	G	A	0.154863	0.021515	0.938564	12.1959	6.37e-13	49	FALSE	PAN2	-5577
Psoriasis	psoriasis	rs773665	12	56717466	C	T	-0.153068	0.021414	0.062031	12.0385	9.15e-13	49	FALSE	PAN2	-7459
Psoriasis	psoriasis	rs2291361	12	56717805	G	A	0.154858	0.021515	0.938564	12.1952	6.38e-13	49	FALSE	PAN2	-7798
Psoriasis	psoriasis	rs11171803	12	56718422	T	C	0.154782	0.021515	0.938488	12.1837	6.55e-13	49	FALSE	PAN2	-8415
Psoriasis	psoriasis	rs76466034	12	56719450	G	A	0.15488	0.021515	0.938563	12.1985	6.33e-13	49	FALSE	PAN2	-9443
Psoriasis	psoriasis	rs2695782	12	56722830	C	T	-0.15307	0.021414	0.062031	12.0388	9.15e-13	49	FALSE	PAN2	-12823
Psoriasis	psoriasis	rs149209614	12	56723586	A	G	0.155142	0.021509	0.938487	12.2434	5.71e-13	49	FALSE	PAN2	-13579
Psoriasis	psoriasis	rs143405823	12	56723719	T	C	0.150737	0.027577	0.933266	7.32721	4.71e-08	49	FALSE	PAN2	-13712
Psoriasis	psoriasis	rs192026667	12	56724333	C	T	0.154957	0.021515	0.938557	12.2099	6.17e-13	49	FALSE	PAN2	-14326
Psoriasis	psoriasis	rs77768890	12	56725121	A	G	0.154891	0.021515	0.938554	12.2004	6.3e-13	49	FALSE	PAN2	-15114
Psoriasis	psoriasis	rs74496027	12	56726340	C	T	0.15442	0.027906	0.934095	7.49306	3.21e-08	49	FALSE	PAN2	-16333
Psoriasis	psoriasis	rs75754909	12	56726349	A	G	0.15382	0.027919	0.934185	7.43352	3.69e-08	49	FALSE	PAN2	-16342
Psoriasis	psoriasis	rs2643626	12	56726518	G	A	-0.153093	0.021413	0.062032	12.0425	9.07e-13	49	FALSE	PAN2	-16511
Psoriasis	psoriasis	rs80317430	12	56727705	G	A	0.154865	0.021515	0.938564	12.1963	6.36e-13	49	FALSE	PAN2	-17698
Psoriasis	psoriasis	rs2371494	12	56728000	G	A	0.15322	0.021414	0.937975	12.0601	8.71e-13	49	FALSE	PAN2	163
Psoriasis	psoriasis	rs79824801	12	56728137	T	C	0.154865	0.021515	0.938564	12.1963	6.36e-13	49	FALSE	PAN2	300
Psoriasis	psoriasis	rs79101914	12	56729739	A	G	0.154867	0.021515	0.938564	12.1966	6.36e-13	49	FALSE	PAN2	1902
Psoriasis	psoriasis	rs111492967	12	56731077	C	G	0.153211	0.021414	0.937975	12.0588	8.73e-13	49	FALSE	IL23A	1586
Psoriasis	psoriasis	rs11171806	12	56733531	G	A	0.154779	0.021516	0.938569	12.1827	6.57e-13	49	FALSE	IL23A	-868
Psoriasis	psoriasis	rs11575248	12	56735990	G	T	0.154883	0.021516	0.938565	12.1975	6.35e-13	49	FALSE	STAT2	-609
Psoriasis	psoriasis	rs2066808	12	56737973	A	G	0.153616	0.021416	0.937979	12.1171	7.64e-13	49	FALSE	STAT2	-2592
Psoriasis	psoriasis	rs111580405	12	56739557	A	G	0.154701	0.021507	0.938516	12.1803	6.6e-13	49	FALSE	STAT2	-4176
Psoriasis	psoriasis	rs2066807	12	56740682	C	G	0.153882	0.021501	0.938511	12.0662	8.59e-13	49	FALSE	STAT2	-5301
Psoriasis	psoriasis	rs57137641	12	56741228	G	A	0.154498	0.021508	0.938511	12.1494	7.09e-13	49	FALSE	STAT2	-5847
Psoriasis	psoriasis	rs2020854	12	56743367	T	C	0.154038	0.0214	0.93788	12.1966	6.36e-13	49	FALSE	STAT2	-7986
Psoriasis	psoriasis	rs11575234	12	56744276	C	G	0.153516	0.021399	0.937886	12.1199	7.59e-13	49	FALSE	STAT2	-8895
Psoriasis	psoriasis	rs11575232	12	56744422	G	A	0.155153	0.021501	0.93848	12.2538	5.57e-13	49	FALSE	STAT2	-9041
Psoriasis	psoriasis	rs11575231	12	56744445	T	C	0.155152	0.021501	0.93848	12.2536	5.58e-13	49	FALSE	STAT2	-9064
Psoriasis	psoriasis	rs57367440	12	56745788	T	C	0.155415	0.021513	0.938507	12.2796	5.25e-13	49	FALSE	STAT2	-10407
Psoriasis	psoriasis	rs75598973	12	56746558	C	T	0.155534	0.021507	0.938476	12.304	4.97e-13	49	FALSE	STAT2	-11177
Psoriasis	psoriasis	rs148874097	12	56747744	C	T	0.151686	0.027553	0.932977	7.42309	3.77e-08	49	FALSE	STAT2	-12363
Psoriasis	psoriasis	rs2066819	12	56750204	C	T	0.155744	0.021515	0.938437	12.327	4.71e-13	49	FALSE	STAT2	-14823
Psoriasis	psoriasis	rs11575229	12	56750737	C	T	0.152131	0.027571	0.933099	7.45426	3.51e-08	49	FALSE	STAT2	-15356
Psoriasis	psoriasis	rs117779516	12	56750872	G	C	0.152101	0.027577	0.933113	7.44864	3.56e-08	49	FALSE	STAT2	-15491
Psoriasis	psoriasis	rs11575224	12	56752154	C	T	0.153731	0.021462	0.938103	12.0848	8.23e-13	49	FALSE	STAT2	-16773
Psoriasis	psoriasis	rs57870697	12	56752874	A	G	0.154149	0.021533	0.938513	12.0714	8.48e-13	49	FALSE	STAT2	-17493
Psoriasis	psoriasis	rs2066818	12	56753822	C	A	0.156159	0.021573	0.938588	12.3257	4.72e-13	49	FALSE	STAT2	-18441
Psoriasis	psoriasis	rs2580188	13	50798730	T	C	-0.062084	0.010954	0.719399	7.82903	1.48e-08	50	FALSE	DLEU1	-142423
Psoriasis	psoriasis	rs2703080	13	50801844	A	G	-0.080213	0.012349	0.805917	10.0683	8.55e-11	50	TRUE	DLEU1	-145537
Psoriasis	psoriasis	rs2066656	13	50804716	T	C	-0.08005	0.012343	0.805854	10.0381	9.16e-11	50	FALSE	DLEU1	-148409
Psoriasis	psoriasis	rs2765766	13	50805755	C	G	-0.079742	0.01234	0.805799	9.97185	1.07e-10	50	FALSE	DLEU1	-149448
Psoriasis	psoriasis	rs3116590	13	50808877	A	G	-0.069883	0.011848	0.782138	8.4235	3.77e-09	50	FALSE	DLEU1	-152570
Psoriasis	psoriasis	rs2580191	13	50809938	G	C	-0.078017	0.012328	0.805607	9.59181	2.56e-10	50	FALSE	DLEU1	-153631
Psoriasis	psoriasis	rs2765769	13	50811151	G	A	-0.069582	0.011847	0.782169	8.35732	4.39e-09	50	FALSE	DLEU1	-154844
Psoriasis	psoriasis	rs2580192	13	50812246	C	T	-0.078134	0.012331	0.805685	9.61508	2.43e-10	50	FALSE	DLEU1	-155939
Psoriasis	psoriasis	rs2066659	13	50815668	C	T	-0.07816	0.012332	0.805741	9.61867	2.41e-10	50	FALSE	DLEU1	-159361
Psoriasis	psoriasis	rs2703078	13	50830073	T	C	-0.078788	0.012331	0.805882	9.7644	1.72e-10	50	FALSE	DLEU1	-173766
Psoriasis	psoriasis	rs146697178	13	50830771	A	T	-0.078501	0.01233	0.805835	9.69985	2e-10	50	FALSE	DLEU1	-174464
Psoriasis	psoriasis	rs150296351	13	50831119	G	A	-0.077678	0.012147	0.797573	9.78036	1.66e-10	50	FALSE	DLEU1	-174812
Psoriasis	psoriasis	rs2020858	13	50832069	A	G	-0.078382	0.01233	0.805821	9.67251	2.13e-10	50	FALSE	DLEU1	-175762
Psoriasis	psoriasis	rs2066671	13	50832618	A	G	-0.078356	0.01233	0.805821	9.6667	2.15e-10	50	FALSE	DLEU1	-176311
Psoriasis	psoriasis	rs723801	13	50833407	A	G	-0.078471	0.01233	0.805812	9.69386	2.02e-10	50	FALSE	DLEU1	-177100
Psoriasis	psoriasis	rs2762051	13	50835715	C	T	-0.077942	0.01233	0.805836	9.57232	2.68e-10	50	FALSE	DLEU1	-179408
Psoriasis	psoriasis	rs2703075	13	50835968	G	A	-0.078315	0.012332	0.805884	9.65525	2.21e-10	50	FALSE	DLEU1	-179661
Psoriasis	psoriasis	rs2703089	13	50845012	A	G	-0.060792	0.0105	0.672479	8.13983	7.25e-09	50	FALSE	DLEU1	-188705
Psoriasis	psoriasis	rs1409280	13	50845483	A	G	-0.060845	0.0105	0.672468	8.15356	7.02e-09	50	FALSE	DLEU1	-189176
Psoriasis	psoriasis	rs2765761	13	50846545	G	C	-0.060818	0.010499	0.672487	8.14743	7.12e-09	50	FALSE	DLEU1	-190238
Psoriasis	psoriasis	rs806323	13	50847315	A	C	0.060723	0.010498	0.327733	8.12592	7.48e-09	50	FALSE	DLEU1	-191008
Psoriasis	psoriasis	rs2703084	13	50848205	T	C	-0.061072	0.010511	0.672989	8.19302	6.41e-09	50	FALSE	DLEU1	-191898
Psoriasis	psoriasis	rs806324	13	50848207	T	C	0.061483	0.01051	0.327246	8.2962	5.06e-09	50	FALSE	DLEU1	-191900
Psoriasis	psoriasis	rs806325	13	50849096	C	A	0.060908	0.010497	0.327914	8.17396	6.7e-09	50	FALSE	DLEU1	-192789
Psoriasis	psoriasis	rs806326	13	50849536	T	A	0.060869	0.010495	0.327811	8.16603	6.82e-09	50	FALSE	DLEU1	-193229
Psoriasis	psoriasis	rs806330	13	50850871	G	A	0.060937	0.010494	0.32784	8.18488	6.53e-09	50	FALSE	DLEU1	-194564
Psoriasis	psoriasis	rs2066677	13	50851592	C	T	-0.060918	0.010505	0.672875	8.16366	6.86e-09	50	FALSE	DLEU1	-195285
Psoriasis	psoriasis	rs2066678	13	50854863	G	T	-0.059458	0.010488	0.671585	7.83219	1.47e-08	50	FALSE	DLEU1	-198556
Psoriasis	psoriasis	rs806341	13	50855736	T	G	0.060975	0.01049	0.327797	8.19923	6.32e-09	50	FALSE	DLEU1	-199429
Psoriasis	psoriasis	rs2812201	13	50855921	A	G	-0.06059	0.010491	0.67242	8.10312	7.89e-09	50	FALSE	DLEU1	-199614
Psoriasis	psoriasis	rs2740526	13	50857352	G	A	-0.060673	0.010491	0.67244	8.12425	7.51e-09	50	FALSE	DLEU1	-201045
Psoriasis	psoriasis	rs2066681	13	50857495	G	T	-0.060581	0.010491	0.672452	8.10189	7.91e-09	50	FALSE	DLEU1	-201188
Psoriasis	psoriasis	rs2066683	13	50857616	G	A	-0.060567	0.010491	0.672446	8.09843	7.97e-09	50	FALSE	DLEU1	-201309
Psoriasis	psoriasis	rs1359614	13	50858768	C	T	-0.060691	0.010491	0.67248	8.12877	7.43e-09	50	FALSE	DLEU1	-202461
Psoriasis	psoriasis	rs2740527	13	50859885	T	C	-0.061007	0.01049	0.672274	8.20793	6.2e-09	50	FALSE	DLEU1	-203578
Psoriasis	psoriasis	rs2066684	13	50863111	C	G	-0.060186	0.010489	0.672054	8.00757	9.83e-09	50	FALSE	DLEU1	-206804
Psoriasis	psoriasis	rs1409279	13	50863215	G	A	-0.060152	0.010491	0.672339	7.99662	1.01e-08	50	FALSE	DLEU1	-206908
Psoriasis	psoriasis	rs56104477	14	35677225	G	A	0.077947	0.012081	0.707305	9.94249	1.14e-10	51	FALSE	KIAA0391	-86173
Psoriasis	psoriasis	rs12586317	14	35682172	T	C	0.077116	0.01172	0.707329	10.3123	4.87e-11	51	FALSE	KIAA0391	-91120
Psoriasis	psoriasis	rs4981276	14	35696818	A	G	0.077558	0.011734	0.707502	10.3993	3.99e-11	51	FALSE	KIAA0391	-105766
Psoriasis	psoriasis	rs78396447	14	35719162	C	T	0.077569	0.013262	0.821508	8.29379	5.08e-09	51	FALSE	KIAA0391	-128110
Psoriasis	psoriasis	rs1951273	14	35806969	T	C	-0.060762	0.010717	0.69128	7.83348	1.47e-08	51	FALSE	PSMA6	20270
Psoriasis	psoriasis	rs6571712	14	35810962	G	A	-0.065098	0.011815	0.777959	7.43419	3.68e-08	51	FALSE	PSMA6	24263
Psoriasis	psoriasis	rs34109477	14	35816917	C	T	-0.069199	0.01191	0.782437	8.19326	6.41e-09	51	FALSE	PSMA6	30218
Psoriasis	psoriasis	rs8005252	14	35825436	A	C	-0.085738	0.015042	0.882065	7.91014	1.23e-08	51	FALSE	PSMA6	38737
Psoriasis	psoriasis	rs7149937	14	35826370	T	C	-0.077282	0.011453	0.759499	10.808	1.56e-11	51	FALSE	PSMA6	39671
Psoriasis	psoriasis	rs12892278	14	35827531	G	A	-0.076438	0.010572	0.682132	12.2993	5.02e-13	51	FALSE	PSMA6	40832
Psoriasis	psoriasis	rs12891895	14	35827557	A	C	-0.068109	0.010097	0.604118	10.8014	1.58e-11	51	FALSE	PSMA6	40858
Psoriasis	psoriasis	rs4981287	14	35828198	G	A	0.076577	0.011606	0.725426	10.3659	4.31e-11	51	FALSE	PSMA6	41499
Psoriasis	psoriasis	rs35706554	14	35830199	A	G	-0.086935	0.015045	0.882055	8.11054	7.75e-09	51	FALSE	NFKBIA	40518
Psoriasis	psoriasis	rs7140505	14	35830213	C	G	-0.067535	0.010106	0.606855	10.6151	2.43e-11	51	FALSE	NFKBIA	40504
Psoriasis	psoriasis	rs12879818	14	35830938	G	A	-0.067377	0.010104	0.60691	10.571	2.69e-11	51	FALSE	NFKBIA	39779
Psoriasis	psoriasis	rs8015219	14	35832245	G	A	-0.067996	0.010089	0.604635	10.7836	1.65e-11	51	FALSE	NFKBIA	38472
Psoriasis	psoriasis	rs8016947	14	35832666	T	G	-0.079651	0.010019	0.438795	14.7092	1.95e-15	51	FALSE	NFKBIA	38051
Psoriasis	psoriasis	rs2057335	14	35834276	T	G	-0.087879	0.010876	0.718995	15.1667	6.81e-16	51	FALSE	NFKBIA	36441
Psoriasis	psoriasis	rs7155714	14	35836159	G	A	-0.092768	0.013357	0.84379	11.4071	3.92e-12	51	FALSE	NFKBIA	34558
Psoriasis	psoriasis	rs7155561	14	35836217	C	G	-0.09301	0.013356	0.843791	11.4638	3.44e-12	51	FALSE	NFKBIA	34500
Psoriasis	psoriasis	rs7156541	14	35836579	G	C	-0.088172	0.014929	0.880326	8.44391	3.6e-09	51	FALSE	NFKBIA	34138
Psoriasis	psoriasis	rs72666636	14	35837014	G	T	0.07755	0.011332	0.72843	11.0964	8.01e-12	51	FALSE	NFKBIA	33703
Psoriasis	psoriasis	rs12435366	14	35838389	C	T	0.078568	0.011328	0.728078	11.3773	4.19e-12	51	FALSE	NFKBIA	32328
Psoriasis	psoriasis	rs2145623	14	35839236	G	C	-0.098083	0.010758	0.708215	19.0888	8.15e-20	51	TRUE	NFKBIA	31481
Psoriasis	psoriasis	rs72666640	14	35840142	C	T	0.077207	0.011765	0.728142	10.2609	5.48e-11	51	FALSE	NFKBIA	30575
Psoriasis	psoriasis	rs17114075	14	35842260	C	T	0.077905	0.011334	0.728389	11.1866	6.51e-12	51	FALSE	NFKBIA	28457
Psoriasis	psoriasis	rs7148066	14	35847810	A	G	-0.096689	0.014976	0.838738	9.95436	1.11e-10	51	FALSE	NFKBIA	22907
Psoriasis	psoriasis	rs12883343	14	35852474	C	G	-0.081637	0.010014	0.572833	15.4258	3.75e-16	51	FALSE	NFKBIA	18243
Psoriasis	psoriasis	rs12884468	14	35852486	T	C	-0.081629	0.010017	0.572772	15.4144	3.85e-16	51	FALSE	NFKBIA	18231
Psoriasis	psoriasis	rs7152376	14	35853025	T	C	-0.081864	0.010014	0.572755	15.5063	3.12e-16	51	FALSE	NFKBIA	17692
Psoriasis	psoriasis	rs12433011	14	35853079	G	C	-0.081881	0.010014	0.572779	15.5125	3.07e-16	51	FALSE	NFKBIA	17638
Psoriasis	psoriasis	rs28510484	15	31637569	G	C	0.076302	0.013367	0.829305	7.93089	1.17e-08	52	FALSE	KLF13	-18511
Psoriasis	psoriasis	rs28624578	15	31637666	T	C	0.076189	0.013367	0.829281	7.91031	1.23e-08	52	FALSE	KLF13	-18608
Psoriasis	psoriasis	rs28690785	15	31641673	C	G	0.079782	0.013818	0.842549	8.0991	7.96e-09	52	TRUE	KLF13	-22615
Psoriasis	psoriasis	rs62037895	15	31653646	A	G	0.078462	0.013833	0.842278	7.83939	1.45e-08	52	FALSE	KLF13	-34588
Psoriasis	psoriasis	rs2021511	16	11344903	C	T	0.093701	0.013891	0.728126	10.8012	1.58e-11	53	FALSE	RMI2	-1427
Psoriasis	psoriasis	rs12929112	16	11346008	A	C	-0.062116	0.01069	0.691196	8.19424	6.39e-09	53	FALSE	RMI2	-2532
Psoriasis	psoriasis	rs1111186	16	11347048	T	C	0.08322	0.010987	0.705062	13.4244	3.76e-14	53	FALSE	RMI2	-3572
Psoriasis	psoriasis	rs16958175	16	11347199	A	G	-0.062581	0.010689	0.691162	8.30951	4.9e-09	53	FALSE	RMI2	-3723
Psoriasis	psoriasis	rs4780355	16	11347858	T	C	0.082288	0.010982	0.704984	13.1522	7.04e-14	53	FALSE	RMI2	-4382
Psoriasis	psoriasis	rs33932899	16	11348211	C	G	-0.062379	0.010691	0.691461	8.25765	5.53e-09	53	FALSE	RMI2	-4735
Psoriasis	psoriasis	rs243332	16	11349678	C	T	0.092571	0.012321	0.725649	13.2193	6.04e-14	53	FALSE	RMI2	-6202
Psoriasis	psoriasis	rs33977706	16	11350155	C	A	-0.063812	0.010825	0.705097	8.41367	3.86e-09	53	FALSE	RMI2	-6679
Psoriasis	psoriasis	rs243330	16	11350991	C	T	0.056299	0.01002	0.563438	7.70528	1.97e-08	53	FALSE	RMI2	-7515
Psoriasis	psoriasis	rs243329	16	11352313	A	T	0.056108	0.009984	0.549907	7.70708	1.96e-08	53	FALSE	RMI2	-8837
Psoriasis	psoriasis	rs62023594	16	11352930	G	A	-0.063828	0.010819	0.704609	8.42728	3.74e-09	53	FALSE	RMI2	-9454
Psoriasis	psoriasis	rs243327	16	11353304	A	G	0.056014	0.009984	0.549784	7.68453	2.07e-08	53	FALSE	RMI2	-9828
Psoriasis	psoriasis	rs413024	16	11354091	A	G	0.088949	0.011058	0.710707	15.0382	9.16e-16	53	TRUE	RMI2	-10615
Psoriasis	psoriasis	rs243325	16	11354497	T	C	0.081516	0.01085	0.693039	13.2195	6.03e-14	53	FALSE	RMI2	-11021
Psoriasis	psoriasis	rs1559392	16	11354820	C	T	-0.064594	0.010822	0.705173	8.60994	2.46e-09	53	FALSE	RMI2	-11344
Psoriasis	psoriasis	rs243324	16	11354970	A	G	0.056177	0.009982	0.549713	7.72783	1.87e-08	53	FALSE	RMI2	-11494
Psoriasis	psoriasis	rs7195183	16	11355273	G	C	-0.056887	0.010018	0.436885	7.85664	1.39e-08	53	FALSE	RMI2	-11797
Psoriasis	psoriasis	rs7196694	16	11355364	C	T	-0.064199	0.010819	0.704822	8.51754	3.04e-09	53	FALSE	RMI2	-11888
Psoriasis	psoriasis	rs171471	16	11355450	G	A	0.056739	0.010018	0.563233	7.81906	1.52e-08	53	FALSE	RMI2	-11974
Psoriasis	psoriasis	rs243317	16	11357331	A	C	0.084286	0.011	0.706374	13.7195	1.91e-14	53	FALSE	RMI2	-13855
Psoriasis	psoriasis	rs1646019	16	11359680	C	T	0.083963	0.011002	0.706519	13.6148	2.43e-14	53	FALSE	RMI2	-16204
Psoriasis	psoriasis	rs8058983	16	11360849	A	G	-0.055509	0.010146	0.436257	7.33944	4.58e-08	53	FALSE	RMI2	-17373
Psoriasis	psoriasis	rs243323	16	11361202	A	G	0.083793	0.010999	0.706396	13.57	2.69e-14	53	FALSE	RMI2	-17726
Psoriasis	psoriasis	rs8043625	16	11361895	C	G	-0.055498	0.01015	0.436182	7.33101	4.67e-08	53	FALSE	RMI2	-18419
Psoriasis	psoriasis	rs7191538	16	11363389	C	G	-0.056465	0.010015	0.436356	7.75378	1.76e-08	53	FALSE	RMI2	-19913
Psoriasis	psoriasis	rs11644184	16	11365104	G	A	-0.056279	0.010018	0.436425	7.70291	1.98e-08	53	FALSE	RMI2	-21628
Psoriasis	psoriasis	rs367569	16	11365500	C	T	0.087428	0.011197	0.721149	14.2171	6.07e-15	53	FALSE	RMI2	-22024
Psoriasis	psoriasis	rs2301127	16	11367477	G	A	-0.061133	0.010053	0.441886	8.91074	1.23e-09	53	FALSE	RMI2	-24001
Psoriasis	psoriasis	rs4451969	16	11383519	T	C	-0.076967	0.010661	0.326915	12.2645	5.44e-13	53	FALSE	RMI2	-40043
Psoriasis	psoriasis	rs12921987	16	11436696	C	T	-0.055995	0.009958	0.552921	7.7164	1.92e-08	53	FALSE	RMI2	-93220
Psoriasis	psoriasis	rs9926463	16	11437607	A	C	-0.084399	0.011194	0.278543	13.3069	4.93e-14	53	FALSE	RMI2	-94131
Psoriasis	psoriasis	rs9936459	16	11437779	C	T	-0.078761	0.010886	0.303677	12.3151	4.84e-13	53	FALSE	RMI2	-94303
Psoriasis	psoriasis	rs918737	16	11439639	T	C	-0.074622	0.010738	0.319047	11.4192	3.81e-12	53	FALSE	RMI2	-96163
Psoriasis	psoriasis	rs918739	16	11439733	G	T	-0.075352	0.010707	0.321385	11.6921	2.03e-12	53	FALSE	RMI2	-96257
Psoriasis	psoriasis	rs2868413	16	11439803	G	C	-0.057291	0.010021	0.579783	7.95389	1.11e-08	53	FALSE	RMI2	-96327
Psoriasis	psoriasis	rs11643024	16	11443183	A	G	-0.081462	0.011004	0.295176	12.8574	1.39e-13	53	FALSE	RMI2	-99707
Psoriasis	psoriasis	rs7193871	16	11455606	G	C	-0.063222	0.010806	0.312031	8.29806	5.03e-09	53	FALSE	RMI2	9987
Psoriasis	psoriasis	rs2113260	16	11455993	T	C	-0.064118	0.010917	0.303011	8.3577	4.39e-09	53	FALSE	RMI2	10374
Psoriasis	psoriasis	rs74630264	16	27316975	G	A	-0.158963	0.02515	0.960694	9.57028	2.69e-10	54	TRUE	IL4R	8014
Psoriasis	psoriasis	rs3094268	17	25969440	A	G	-0.063486	0.011643	0.249195	7.29393	5.08e-08	55	FALSE	LGALS9	-12616
Psoriasis	psoriasis	rs55740397	17	25986676	G	A	0.06766	0.01159	0.748443	8.26496	5.43e-09	55	TRUE	LGALS9	10090
Psoriasis	psoriasis	rs11652274	17	26010931	G	A	0.067989	0.012441	0.792327	7.32419	4.74e-08	55	FALSE	LGALS9	34345
Psoriasis	psoriasis	rs1156287	17	53076799	G	A	-0.062241	0.011004	0.2902	7.8	1.58e-08	56	FALSE	STXBP4	-30711
Psoriasis	psoriasis	rs11658717	17	53076986	G	A	-0.062831	0.010998	0.290867	7.94387	1.14e-08	56	FALSE	STXBP4	-30898
Psoriasis	psoriasis	rs11079143	17	53083122	A	G	-0.063022	0.011011	0.290004	7.97031	1.07e-08	56	FALSE	STXBP4	-37034
Psoriasis	psoriasis	rs2787476	17	53089133	T	C	-0.062497	0.011007	0.290106	7.8545	1.4e-08	56	FALSE	STXBP4	-43045
Psoriasis	psoriasis	rs2787477	17	53089139	G	C	-0.062272	0.011005	0.290158	7.80474	1.57e-08	56	FALSE	STXBP4	-43051
Psoriasis	psoriasis	rs2541242	17	53089687	T	C	-0.06225	0.011005	0.290154	7.79986	1.59e-08	56	FALSE	STXBP4	-43599
Psoriasis	psoriasis	rs2787494	17	53091181	G	C	-0.062484	0.011007	0.290119	7.85193	1.41e-08	56	FALSE	STXBP4	-45093
Psoriasis	psoriasis	rs2541243	17	53091266	A	G	-0.0625	0.011006	0.290194	7.85672	1.39e-08	56	FALSE	STXBP4	-45178
Psoriasis	psoriasis	rs2787505	17	53107432	T	C	-0.062568	0.011006	0.290197	7.87154	1.34e-08	56	FALSE	STXBP4	-61344
Psoriasis	psoriasis	rs1484776	17	53111383	A	C	-0.062914	0.011	0.291091	7.95943	1.1e-08	56	FALSE	STXBP4	-65295
Psoriasis	psoriasis	rs2628309	17	53115419	G	A	-0.062248	0.011005	0.290524	7.79952	1.59e-08	56	FALSE	STXBP4	-69331
Psoriasis	psoriasis	rs2628308	17	53123573	C	G	-0.063392	0.011001	0.29081	8.06979	8.52e-09	56	FALSE	STXBP4	-77485
Psoriasis	psoriasis	rs2787507	17	53127924	C	T	-0.062674	0.011006	0.29029	7.89693	1.27e-08	56	FALSE	STXBP4	-81836
Psoriasis	psoriasis	rs9889687	17	53132411	G	A	-0.062609	0.011006	0.290238	7.88187	1.31e-08	56	FALSE	STXBP4	-86323
Psoriasis	psoriasis	rs17745534	17	53137506	A	G	-0.062806	0.011005	0.290349	7.92805	1.18e-08	56	FALSE	STXBP4	-91418
Psoriasis	psoriasis	rs9303363	17	53137974	A	G	-0.062654	0.011007	0.290189	7.89055	1.29e-08	56	FALSE	STXBP4	-91886
Psoriasis	psoriasis	rs2628305	17	53140427	A	C	-0.06327	0.011002	0.290784	8.03999	9.12e-09	56	FALSE	STXBP4	-94339
Psoriasis	psoriasis	rs2628304	17	53157189	G	A	-0.063778	0.011003	0.290752	8.15823	6.95e-09	56	FALSE	STXBP4	-111101
Psoriasis	psoriasis	rs2628301	17	53159273	T	C	-0.060268	0.011035	0.287272	7.31589	4.83e-08	56	FALSE	STXBP4	-113185
Psoriasis	psoriasis	rs2541236	17	53159832	T	G	-0.060845	0.01103	0.287858	7.45089	3.54e-08	56	FALSE	STXBP4	-113744
Psoriasis	psoriasis	rs2628298	17	53163478	T	A	-0.066784	0.011228	0.274334	8.55373	2.79e-09	56	TRUE	STXBP4	-117390
Psoriasis	psoriasis	rs2541237	17	53164037	C	G	-0.063123	0.011026	0.288464	7.97355	1.06e-08	56	FALSE	STXBP4	-117949
Psoriasis	psoriasis	rs2628296	17	53166495	T	A	-0.064059	0.011024	0.288762	8.19507	6.38e-09	56	FALSE	STXBP4	-120407
Psoriasis	psoriasis	rs1484769	17	53166651	G	A	-0.063436	0.01103	0.288151	8.04117	9.1e-09	56	FALSE	STXBP4	-120563
Psoriasis	psoriasis	rs9908862	17	73873394	A	G	-0.084067	0.014847	0.877359	7.81432	1.53e-08	57	FALSE	TRIM47	-3152
Psoriasis	psoriasis	rs1105917	17	73873656	C	T	-0.086565	0.014782	0.875616	8.31278	4.87e-09	57	FALSE	TRIM47	-3414
Psoriasis	psoriasis	rs3903010	17	73874012	T	G	-0.084991	0.014848	0.877393	7.972	1.07e-08	57	FALSE	TRIM47	-3770
Psoriasis	psoriasis	rs4600514	17	73874071	G	A	-0.08548	0.014859	0.877625	8.04545	9.01e-09	57	FALSE	TRIM47	-3829
Psoriasis	psoriasis	rs4072479	17	73874138	G	C	-0.084634	0.01485	0.877408	7.90891	1.23e-08	57	FALSE	TRIM47	-3896
Psoriasis	psoriasis	rs116044941	17	73874684	G	C	-0.085139	0.01489	0.878264	7.95577	1.11e-08	57	FALSE	TRIM47	28
Psoriasis	psoriasis	rs9889965	17	73874770	A	G	-0.084804	0.014851	0.877426	7.93657	1.16e-08	57	FALSE	TRIM47	114
Psoriasis	psoriasis	rs55823223	17	73890363	G	A	-0.091077	0.014908	0.87966	8.98638	1.03e-09	57	TRUE	TRIM65	-13947
Psoriasis	psoriasis	rs3785437	17	73906222	G	T	-0.089202	0.01593	0.896527	7.65722	2.2e-08	57	FALSE	FBF1	-567
Psoriasis	psoriasis	rs58587945	17	73920219	C	T	-0.088026	0.015936	0.896479	7.46856	3.4e-08	57	FALSE	FBF1	-14564
Psoriasis	psoriasis	rs559406	18	12857002	G	T	0.076439	0.013283	0.451447	8.05065	8.9e-09	58	TRUE	PTPN2	-71525
Psoriasis	psoriasis	rs62099360	18	12870175	A	C	-0.13956	0.025582	0.963352	7.30109	5e-08	58	FALSE	PTPN2	-84698
Psoriasis	psoriasis	rs11083046	18	51781019	T	C	0.061852	0.010064	0.56953	9.08722	8.18e-10	59	FALSE	POLI	14755
Psoriasis	psoriasis	rs11083047	18	51781894	T	C	0.061581	0.010063	0.569593	9.0141	9.68e-10	59	FALSE	POLI	13880
Psoriasis	psoriasis	rs10048321	18	51782775	C	T	0.061894	0.010063	0.569516	9.09911	7.96e-10	59	FALSE	POLI	12999
Psoriasis	psoriasis	rs55671046	18	51784064	T	A	0.061977	0.010065	0.569528	9.11948	7.59e-10	59	FALSE	POLI	11710
Psoriasis	psoriasis	rs143820880	18	51786237	G	C	-0.090648	0.014504	0.713692	9.37273	4.24e-10	59	FALSE	POLI	9537
Psoriasis	psoriasis	rs8085542	18	51789964	A	C	-0.092387	0.01442	0.707157	9.81366	1.54e-10	59	TRUE	POLI	5810
Psoriasis	psoriasis	rs36047427	18	51793968	A	G	0.061754	0.010064	0.569547	9.05919	8.73e-10	59	FALSE	POLI	1806
Psoriasis	psoriasis	rs3730668	18	51795847	G	T	0.061314	0.010066	0.56975	8.93819	1.15e-09	59	FALSE	POLI	-73
Psoriasis	psoriasis	rs2276182	18	51798047	C	G	0.061365	0.010064	0.569434	8.95413	1.11e-09	59	FALSE	POLI	-2273
Psoriasis	psoriasis	rs1380257	18	51799343	G	A	0.061768	0.010067	0.570043	9.05815	8.75e-10	59	FALSE	POLI	-3569
Psoriasis	psoriasis	rs3730714	18	51802708	C	A	0.061331	0.010065	0.569538	8.9437	1.14e-09	59	FALSE	POLI	-6934
Psoriasis	psoriasis	rs3730716	18	51802787	T	C	0.061494	0.010058	0.569676	8.99879	1e-09	59	FALSE	POLI	-7013
Psoriasis	psoriasis	rs3730775	18	51813966	T	A	0.06172	0.010065	0.569461	9.0496	8.92e-10	59	FALSE	POLI	-18192
Psoriasis	psoriasis	rs3730783	18	51815283	A	G	0.061373	0.010064	0.56954	8.95665	1.1e-09	59	FALSE	POLI	-19509
Psoriasis	psoriasis	rs1903141	18	51817587	T	A	0.061113	0.010064	0.569591	8.88687	1.3e-09	59	FALSE	POLI	-21813
Psoriasis	psoriasis	rs34162186	18	51825773	C	G	0.061941	0.010067	0.56652	9.10512	7.85e-10	59	FALSE	POLI	-29999
Psoriasis	psoriasis	rs1893958	18	51829629	C	T	0.060361	0.01008	0.572358	8.66104	2.18e-09	59	FALSE	POLI	-33855
Psoriasis	psoriasis	rs12454487	18	51832407	C	T	0.06167	0.010091	0.57366	8.99314	1.02e-09	59	FALSE	POLI	-36633
Psoriasis	psoriasis	rs114832687	18	51836446	G	A	-0.070177	0.012687	0.797806	7.48796	3.25e-08	59	FALSE	POLI	-40672
Psoriasis	psoriasis	rs948707	18	51845450	T	A	0.055308	0.010042	0.561569	7.42839	3.73e-08	59	FALSE	POLI	-49676
Psoriasis	psoriasis	rs34813758	18	51846989	G	A	0.056	0.010039	0.561716	7.60391	2.49e-08	59	FALSE	POLI	-51215
Psoriasis	psoriasis	rs12454610	18	51856987	G	T	0.055937	0.010038	0.561669	7.58918	2.58e-08	59	FALSE	STARD6	-6259
Psoriasis	psoriasis	rs4939758	18	51866513	T	C	0.055939	0.010038	0.56078	7.58958	2.57e-08	59	FALSE	STARD6	-15785
Psoriasis	psoriasis	rs56179537	18	51871051	T	G	0.055879	0.010039	0.561621	7.57405	2.67e-08	59	FALSE	STARD6	-20323
Psoriasis	psoriasis	rs12326990	18	51871213	A	G	0.056149	0.010038	0.56164	7.6425	2.28e-08	59	FALSE	STARD6	-20485
Psoriasis	psoriasis	rs55731127	18	51872416	A	C	0.056025	0.010038	0.561634	7.61078	2.45e-08	59	FALSE	STARD6	-21688
Psoriasis	psoriasis	rs7242085	18	51880841	C	T	0.056037	0.010038	0.56186	7.61394	2.43e-08	59	FALSE	STARD6	-30113
Psoriasis	psoriasis	rs10164112	18	51881380	T	C	0.056037	0.010038	0.561858	7.61413	2.43e-08	59	FALSE	STARD6	-30652
Psoriasis	psoriasis	rs3859342	18	51882319	A	C	0.056078	0.01004	0.561629	7.62168	2.39e-08	59	FALSE	STARD6	-31591
Psoriasis	psoriasis	rs574087887	19	10281986	C	T	0.431166	0.066575	0.984904	10.0128	9.71e-11	60	FALSE	DNMT1	-37965
Psoriasis	psoriasis	rs538952789	19	10348462	G	A	0.410059	0.063728	0.98371	9.89268	1.28e-10	60	FALSE	DNMT1	6500
Psoriasis	psoriasis	rs75407602	19	10397230	C	T	0.224351	0.026932	0.958061	16.071	8.49e-17	60	FALSE	ICAM1	-15719
Psoriasis	psoriasis	rs74956615	19	10427721	T	A	0.243434	0.031225	0.945017	14.1749	6.69e-15	60	FALSE	RAVER1	-833
Psoriasis	psoriasis	rs555679304	19	10434391	C	T	0.417237	0.068026	0.985422	9.05283	8.85e-10	60	FALSE	RAVER1	-7503
Psoriasis	psoriasis	rs35251378	19	10459969	G	A	0.095849	0.011206	0.719907	16.8982	1.26e-17	60	FALSE	TYK2	1240
Psoriasis	psoriasis	rs11085725	19	10462513	C	T	0.095711	0.011205	0.720192	16.8552	1.4e-17	60	FALSE	TYK2	-1304
Psoriasis	psoriasis	rs34536443	19	10463118	G	C	0.315246	0.028466	0.961037	27.7446	1.8e-28	60	TRUE	TYK2	-1909
Psoriasis	psoriasis	rs280497	19	10464687	A	G	0.064654	0.009947	0.463046	10.0811	8.3e-11	60	FALSE	TYK2	-3478
Psoriasis	psoriasis	rs11085727	19	10466123	C	T	0.095379	0.011199	0.720194	16.7609	1.73e-17	60	FALSE	TYK2	-4914
Psoriasis	psoriasis	rs280519	19	10472933	A	G	0.064318	0.009916	0.471824	10.0409	9.1e-11	60	FALSE	TYK2	-11724
Psoriasis	psoriasis	rs91755	19	10473570	T	G	0.060133	0.009915	0.474974	8.86594	1.36e-09	60	FALSE	TYK2	-12361
Psoriasis	psoriasis	rs2304256	19	10475652	C	A	0.091282	0.011263	0.72696	15.2538	5.57e-16	60	FALSE	TYK2	-14443
Psoriasis	psoriasis	rs34725611	19	10477067	A	G	0.090978	0.011249	0.725846	15.194	6.4e-16	60	FALSE	TYK2	-15858
Psoriasis	psoriasis	rs280525	19	10481511	G	A	0.063086	0.009923	0.470727	9.6739	2.12e-10	60	FALSE	TYK2	-20302
Psoriasis	psoriasis	rs280526	19	10481532	A	G	0.063399	0.009923	0.470628	9.76366	1.72e-10	60	FALSE	TYK2	-20323
Psoriasis	psoriasis	rs144309607	19	10492274	C	T	0.256415	0.030196	0.959879	16.6675	2.15e-17	60	FALSE	TYK2	922
Psoriasis	psoriasis	rs11669299	19	10496621	C	T	0.072361	0.012807	0.809975	7.78422	1.64e-08	60	FALSE	CDC37	5189
Psoriasis	psoriasis	rs11879191	19	10512911	G	A	0.072418	0.012809	0.81078	7.79365	1.61e-08	60	FALSE	CDC37	-11101
Psoriasis	psoriasis	rs35164067	19	10525181	G	A	0.071017	0.012761	0.80911	7.57149	2.68e-08	60	FALSE	CDC37	-23371
Psoriasis	psoriasis	rs34953890	19	10526854	C	A	0.072505	0.012806	0.810548	7.81381	1.54e-08	60	FALSE	CDC37	-25044
Psoriasis	psoriasis	rs553303654	19	10531080	C	A	0.531012	0.072536	0.986284	12.5896	2.57e-13	60	FALSE	PDE4A	-3631
Psoriasis	psoriasis	rs753859	19	10531224	G	C	0.07374	0.009916	0.501985	12.9668	1.08e-13	60	FALSE	PDE4A	-3775
Psoriasis	psoriasis	rs12983921	19	10547226	C	T	0.082679	0.013521	0.832361	9.00151	9.97e-10	60	FALSE	PDE4A	-19777
Psoriasis	psoriasis	rs11670704	19	10548881	C	T	0.084301	0.013528	0.832356	9.32239	4.76e-10	60	FALSE	PDE4A	-21432
Psoriasis	psoriasis	rs11672021	19	10567854	G	A	0.081035	0.01357	0.833226	8.61639	2.42e-09	60	FALSE	PDE4A	-40405
Psoriasis	psoriasis	rs10416143	19	10567862	G	A	0.081013	0.013572	0.833306	8.60987	2.46e-09	60	FALSE	PDE4A	-40413
Psoriasis	psoriasis	rs60167376	19	10570580	G	C	0.078436	0.013488	0.831754	8.20686	6.21e-09	60	FALSE	PDE4A	-43131
Psoriasis	psoriasis	rs62130736	19	10570752	C	T	0.080179	0.013485	0.831499	8.54826	2.83e-09	60	FALSE	PDE4A	-43303
Psoriasis	psoriasis	rs35452057	19	10573816	G	A	0.079709	0.013547	0.833074	8.3856	4.12e-09	60	FALSE	PDE4A	-46367
Psoriasis	psoriasis	rs74179926	19	10574232	G	A	0.078137	0.013528	0.832928	8.10512	7.85e-09	60	FALSE	PDE4A	-46783
Psoriasis	psoriasis	rs58172634	19	10574325	C	T	0.078219	0.013608	0.83513	8.03268	9.28e-09	60	FALSE	PDE4A	-46876
Psoriasis	psoriasis	rs1051738	19	10577843	C	A	0.075319	0.01361	0.835788	7.49448	3.2e-08	60	FALSE	PDE4A	-50394
Psoriasis	psoriasis	rs11085734	19	10582963	G	A	-0.060651	0.009954	0.506266	8.94237	1.14e-09	60	FALSE	PDE4A	2658
Psoriasis	psoriasis	rs7259116	19	10585089	G	A	0.073046	0.013166	0.821113	7.52924	2.96e-08	60	FALSE	PDE4A	4784
Psoriasis	psoriasis	rs12985305	19	10599132	A	T	-0.061344	0.010006	0.455074	9.04521	9.01e-10	60	FALSE	KEAP1	-2336
Psoriasis	psoriasis	rs12459219	19	10599685	G	A	-0.060762	0.010006	0.455289	8.88768	1.3e-09	60	FALSE	KEAP1	-2889
Psoriasis	psoriasis	rs118167193	19	10688076	A	G	0.205236	0.035806	0.960067	7.99174	1.02e-08	60	FALSE	AP1M2	-4729
Psoriasis	psoriasis	rs12329424	20	31336676	A	T	-0.060586	0.010023	0.584871	8.81241	1.54e-09	61	FALSE	COMMD7	4873
Psoriasis	psoriasis	rs1883730	20	31337487	T	A	-0.060701	0.010022	0.585039	8.84431	1.43e-09	61	FALSE	COMMD7	5684
Psoriasis	psoriasis	rs2424899	20	31343543	A	C	-0.060852	0.010019	0.585032	8.89013	1.29e-09	61	FALSE	DNMT3B	6648
Psoriasis	psoriasis	rs2424900	20	31344342	G	C	-0.0608	0.010017	0.584992	8.8789	1.32e-09	61	FALSE	DNMT3B	5849
Psoriasis	psoriasis	rs2424901	20	31344512	A	G	-0.060609	0.010017	0.584987	8.82784	1.49e-09	61	FALSE	DNMT3B	5679
Psoriasis	psoriasis	rs1007124	20	31345752	G	C	-0.060768	0.010017	0.585079	8.8712	1.35e-09	61	FALSE	DNMT3B	4439
Psoriasis	psoriasis	rs1007123	20	31345840	G	A	-0.060714	0.010016	0.584993	8.85727	1.39e-09	61	FALSE	DNMT3B	4351
Psoriasis	psoriasis	rs1007122	20	31346001	C	T	-0.054651	0.009952	0.551252	7.38933	4.08e-08	61	FALSE	DNMT3B	4190
Psoriasis	psoriasis	rs6119281	20	31346581	T	G	-0.060734	0.010002	0.578511	8.88572	1.3e-09	61	FALSE	DNMT3B	3610
Psoriasis	psoriasis	rs2377667	20	31346925	A	G	-0.060713	0.010016	0.584934	8.85819	1.39e-09	61	FALSE	DNMT3B	3266
Psoriasis	psoriasis	rs6058868	20	31348445	T	C	-0.060659	0.010015	0.584881	8.84429	1.43e-09	61	FALSE	DNMT3B	1746
Psoriasis	psoriasis	rs6058869	20	31348750	C	T	-0.063993	0.01005	0.595406	9.70167	1.99e-10	61	FALSE	DNMT3B	1441
Psoriasis	psoriasis	rs2424903	20	31349315	C	T	-0.063881	0.01005	0.595309	9.67161	2.13e-10	61	FALSE	DNMT3B	876
Psoriasis	psoriasis	rs6087990	20	31349908	T	C	-0.059463	0.010006	0.581331	8.5403	2.88e-09	61	FALSE	DNMT3B	283
Psoriasis	psoriasis	rs742630	20	31350664	C	G	-0.064178	0.010048	0.595299	9.75805	1.75e-10	61	FALSE	DNMT3B	-473
Psoriasis	psoriasis	rs2018002	20	31351623	A	T	-0.059659	0.010004	0.581224	8.5955	2.54e-09	61	FALSE	DNMT3B	-1432
Psoriasis	psoriasis	rs2424904	20	31352316	T	C	-0.059867	0.010001	0.580604	8.65485	2.21e-09	61	FALSE	DNMT3B	-2125
Psoriasis	psoriasis	rs6058874	20	31353785	A	G	-0.064992	0.010081	0.598336	9.92809	1.18e-10	61	TRUE	DNMT3B	-3594
Psoriasis	psoriasis	rs6058875	20	31353790	C	G	-0.064794	0.010082	0.598875	9.86986	1.35e-10	61	FALSE	DNMT3B	-3599
Psoriasis	psoriasis	rs1855349	20	31357097	G	T	-0.063418	0.010063	0.597738	9.51876	3.03e-10	61	FALSE	DNMT3B	-6906
Psoriasis	psoriasis	rs4911254	20	31357579	C	A	-0.064505	0.010088	0.595172	9.77748	1.67e-10	61	FALSE	DNMT3B	-7388
Psoriasis	psoriasis	rs4911255	20	31357580	A	T	-0.064528	0.010088	0.595153	9.78472	1.64e-10	61	FALSE	DNMT3B	-7389
Psoriasis	psoriasis	rs4911256	20	31357844	A	G	-0.055005	0.009957	0.520699	7.46995	3.39e-08	61	FALSE	DNMT3B	-7653
Psoriasis	psoriasis	rs4911257	20	31359574	T	C	-0.059265	0.010123	0.611078	8.30892	4.91e-09	61	FALSE	DNMT3B	-9383
Psoriasis	psoriasis	rs1333469	20	31361249	C	T	-0.062076	0.010061	0.59696	9.15292	7.03e-10	61	FALSE	DNMT3B	-11058
Psoriasis	psoriasis	rs2424909	20	31361861	T	C	-0.062338	0.01006	0.596876	9.22578	5.95e-10	61	FALSE	DNMT3B	-11670
Psoriasis	psoriasis	rs1883729	20	31363193	G	A	-0.062172	0.010062	0.597028	9.17715	6.65e-10	61	FALSE	DNMT3B	-13002
Psoriasis	psoriasis	rs6087999	20	31363774	A	G	-0.062379	0.01006	0.597036	9.2369	5.8e-10	61	FALSE	DNMT3B	-13583
Psoriasis	psoriasis	rs1003521	20	31366598	T	C	-0.062369	0.01006	0.596972	9.23489	5.82e-10	61	FALSE	DNMT3B	-16407
Psoriasis	psoriasis	rs1569686	20	31367079	G	T	-0.06255	0.010059	0.596889	9.28514	5.19e-10	61	FALSE	DNMT3B	-16888
Psoriasis	psoriasis	rs6141814	20	31368960	C	A	-0.061127	0.010141	0.616782	8.76612	1.71e-09	61	FALSE	DNMT3B	-18769
Psoriasis	psoriasis	rs4911258	20	31369479	G	A	-0.061382	0.010142	0.616651	8.83261	1.47e-09	61	FALSE	DNMT3B	-19288
Psoriasis	psoriasis	rs2889702	20	31371677	G	A	-0.061711	0.010143	0.617067	8.91838	1.21e-09	61	FALSE	DNMT3B	-21486
Psoriasis	psoriasis	rs2377668	20	31373782	C	G	-0.061208	0.010141	0.616738	8.78857	1.63e-09	61	FALSE	DNMT3B	-23591
Psoriasis	psoriasis	rs4911107	20	31374991	G	A	-0.061975	0.010062	0.597651	9.12308	7.53e-10	61	FALSE	DNMT3B	-24800
Psoriasis	psoriasis	rs4911108	20	31375311	A	G	-0.0612	0.010141	0.616734	8.78655	1.63e-09	61	FALSE	DNMT3B	-25120
Psoriasis	psoriasis	rs4911109	20	31375572	C	A	-0.061276	0.010142	0.61692	8.80505	1.57e-09	61	FALSE	DNMT3B	-25381
Psoriasis	psoriasis	rs4911259	20	31376282	T	G	-0.061203	0.010142	0.616794	8.78466	1.64e-09	61	FALSE	DNMT3B	-26091
Psoriasis	psoriasis	rs910084	20	31379665	C	T	-0.061061	0.010141	0.61683	8.75001	1.78e-09	61	FALSE	DNMT3B	-29474
Psoriasis	psoriasis	rs1474738	20	31380309	G	A	-0.061036	0.010139	0.616807	8.74514	1.8e-09	61	FALSE	DNMT3B	-30118
Psoriasis	psoriasis	rs2424918	20	31382770	C	T	-0.060657	0.010137	0.616427	8.64828	2.25e-09	61	FALSE	DNMT3B	-32579
Psoriasis	psoriasis	rs6088008	20	31382860	A	G	-0.060732	0.010139	0.616677	8.66612	2.16e-09	61	FALSE	DNMT3B	-32669
Psoriasis	psoriasis	rs910085	20	31383353	T	G	-0.060696	0.010139	0.616389	8.65622	2.21e-09	61	FALSE	DNMT3B	-33162
Psoriasis	psoriasis	rs875041	20	31383530	C	T	-0.060775	0.010135	0.615733	8.68367	2.07e-09	61	FALSE	DNMT3B	-33339
Psoriasis	psoriasis	rs998382	20	31384136	A	G	-0.061371	0.010059	0.597295	8.96497	1.08e-09	61	FALSE	DNMT3B	-33945
Psoriasis	psoriasis	rs992472	20	31385269	G	T	-0.060743	0.010131	0.615639	8.68061	2.09e-09	61	FALSE	DNMT3B	-35078
Psoriasis	psoriasis	rs17123658	20	31390840	C	A	-0.060661	0.010135	0.616437	8.65322	2.22e-09	61	FALSE	DNMT3B	-40649
Psoriasis	psoriasis	rs4911110	20	31392366	A	G	-0.061148	0.010055	0.596273	8.91116	1.23e-09	61	FALSE	DNMT3B	-42175
Psoriasis	psoriasis	rs6058893	20	31392777	C	T	-0.06129	0.010056	0.596553	8.94719	1.13e-09	61	FALSE	DNMT3B	-42586
Psoriasis	psoriasis	rs4911262	20	31393352	G	A	-0.061146	0.010055	0.596279	8.91065	1.23e-09	61	FALSE	DNMT3B	-43161
Psoriasis	psoriasis	rs6058900	20	31400673	T	C	-0.063136	0.009933	0.549016	9.67129	2.13e-10	61	FALSE	DNMT3B	3511
Psoriasis	psoriasis	rs6012750	20	48430680	A	G	-0.073307	0.010661	0.45115	11.1959	6.37e-12	62	FALSE	SLC9A8	-1430
Psoriasis	psoriasis	rs6012752	20	48434164	C	T	-0.073415	0.010083	0.442142	12.4615	3.46e-13	62	FALSE	SLC9A8	-4914
Psoriasis	psoriasis	rs6012753	20	48434249	A	T	-0.073365	0.010081	0.442143	12.4498	3.55e-13	62	FALSE	SLC9A8	-4999
Psoriasis	psoriasis	rs1831169	20	48435242	A	G	-0.072698	0.010398	0.451642	11.5484	2.83e-12	62	FALSE	SLC9A8	-5992
Psoriasis	psoriasis	rs6020072	20	48445454	A	G	-0.075139	0.01058	0.438016	11.8934	1.28e-12	62	FALSE	SLC9A8	-16204
Psoriasis	psoriasis	rs2149278	20	48447153	A	G	-0.075156	0.010468	0.438207	12.1387	7.27e-13	62	FALSE	SLC9A8	-17903
Psoriasis	psoriasis	rs6020073	20	48448280	T	C	-0.075099	0.010416	0.438153	12.2339	5.84e-13	62	FALSE	SLC9A8	-19030
Psoriasis	psoriasis	rs6020074	20	48448659	T	C	-0.074214	0.011305	0.438236	10.268	5.4e-11	62	FALSE	SLC9A8	-19409
Psoriasis	psoriasis	rs6020075	20	48448695	A	G	-0.074827	0.010082	0.438343	12.9179	1.21e-13	62	FALSE	SLC9A8	-19445
Psoriasis	psoriasis	rs6095681	20	48451129	A	T	-0.074771	0.012008	0.44766	9.3094	4.9e-10	62	FALSE	SLC9A8	-21879
Psoriasis	psoriasis	rs73123871	20	48451219	T	C	-0.094505	0.016346	0.902752	8.11958	7.59e-09	62	FALSE	SLC9A8	-21969
Psoriasis	psoriasis	rs73123872	20	48451854	A	G	-0.094841	0.016347	0.902787	8.17169	6.73e-09	62	FALSE	SLC9A8	-22604
Psoriasis	psoriasis	rs6122835	20	48452498	T	C	-0.075136	0.010348	0.438001	12.3965	4.01e-13	62	FALSE	SLC9A8	-23248
Psoriasis	psoriasis	rs6095683	20	48454344	C	G	-0.074562	0.011121	0.43822	10.6786	2.1e-11	62	FALSE	SLC9A8	-25094
Psoriasis	psoriasis	rs2025958	20	48456238	G	A	-0.075889	0.0107	0.438279	11.8626	1.37e-12	62	FALSE	SLC9A8	-26988
Psoriasis	psoriasis	rs967305	20	48459946	G	C	-0.075741	0.01081	0.438388	11.5947	2.54e-12	62	FALSE	SLC9A8	-30696
Psoriasis	psoriasis	rs2982414	20	48463058	A	G	0.075896	0.010859	0.561228	11.5412	2.88e-12	62	FALSE	SLC9A8	-33808
Psoriasis	psoriasis	rs626943	20	48463219	G	A	0.075071	0.011531	0.561554	10.1108	7.75e-11	62	FALSE	SLC9A8	-33969
Psoriasis	psoriasis	rs626064	20	48463432	C	T	0.075625	0.010786	0.561796	11.6109	2.45e-12	62	FALSE	SLC9A8	-34182
Psoriasis	psoriasis	rs599195	20	48464795	T	A	0.075762	0.010616	0.561822	12.0025	9.94e-13	62	FALSE	SLC9A8	-35545
Psoriasis	psoriasis	rs595027	20	48465722	G	T	0.075719	0.010748	0.561753	11.7151	1.93e-12	62	FALSE	SLC9A8	-36472
Psoriasis	psoriasis	rs530461	20	48467716	G	A	0.075309	0.012751	0.552189	8.44327	3.6e-09	62	FALSE	SLC9A8	-38466
Psoriasis	psoriasis	rs537672	20	48473546	T	A	0.075547	0.010868	0.561792	11.426	3.75e-12	62	FALSE	SLC9A8	-44296
Psoriasis	psoriasis	rs596195	20	48474768	T	C	0.075788	0.010749	0.561644	11.7336	1.85e-12	62	FALSE	SLC9A8	-45518
Psoriasis	psoriasis	rs595777	20	48474819	C	G	0.075682	0.010602	0.561593	12.0083	9.81e-13	62	FALSE	SLC9A8	-45569
Psoriasis	psoriasis	rs686996	20	48476266	C	G	0.075635	0.01096	0.561594	11.2712	5.36e-12	62	FALSE	SLC9A8	-47016
Psoriasis	psoriasis	rs17786166	20	48476426	T	C	-0.09472	0.016342	0.902762	8.15674	6.97e-09	62	FALSE	SLC9A8	-47176
Psoriasis	psoriasis	rs527892	20	48477454	A	C	0.075197	0.011445	0.563296	10.2851	5.19e-11	62	FALSE	SLC9A8	-48204
Psoriasis	psoriasis	rs671130	20	48477458	G	A	0.075263	0.011374	0.563289	10.4219	3.79e-11	62	FALSE	SLC9A8	-48208
Psoriasis	psoriasis	rs627898	20	48480254	A	C	0.075884	0.010083	0.560932	13.2624	5.46e-14	62	FALSE	SLC9A8	-51004
Psoriasis	psoriasis	rs59693166	20	48483047	T	C	-0.094203	0.016334	0.902774	8.08217	8.28e-09	62	FALSE	SLC9A8	-53797
Psoriasis	psoriasis	rs568124	20	48484125	C	T	0.07651	0.010088	0.56169	13.4572	3.49e-14	62	FALSE	SLC9A8	-54875
Psoriasis	psoriasis	rs511268	20	48492311	G	A	0.075708	0.010972	0.561326	11.2683	5.39e-12	62	FALSE	SLC9A8	-63061
Psoriasis	psoriasis	rs633829	20	48493291	G	A	0.076162	0.010384	0.561511	12.6346	2.32e-13	62	FALSE	SLC9A8	-64041
Psoriasis	psoriasis	rs648095	20	48494178	G	A	0.076494	0.01009	0.561688	13.4456	3.58e-14	62	FALSE	SLC9A8	-64928
Psoriasis	psoriasis	rs530780	20	48495323	G	C	0.07625	0.011658	0.55194	10.1986	6.33e-11	62	FALSE	SLC9A8	-66073
Psoriasis	psoriasis	rs73125682	20	48497978	T	C	-0.095194	0.016339	0.902777	8.23505	5.82e-09	62	FALSE	SLC9A8	-68728
Psoriasis	psoriasis	rs488255	20	48499085	C	T	0.079909	0.01279	0.495654	9.36671	4.3e-10	62	FALSE	SLC9A8	-69835
Psoriasis	psoriasis	rs536092	20	48501351	C	T	0.074737	0.010112	0.555239	12.818	1.52e-13	62	FALSE	SLC9A8	-72101
Psoriasis	psoriasis	rs653423	20	48514174	C	T	0.082013	0.010018	0.518569	15.5483	2.83e-16	62	FALSE	SLC9A8	5395
Psoriasis	psoriasis	rs2769976	20	48514919	C	T	0.082934	0.010019	0.51879	15.8798	1.32e-16	62	FALSE	SPATA2	5009
Psoriasis	psoriasis	rs644013	20	48515838	T	C	0.082785	0.010677	0.50919	14.0292	9.35e-15	62	FALSE	SPATA2	4090
Psoriasis	psoriasis	rs486206	20	48516733	C	G	0.082913	0.010558	0.509143	14.3706	4.26e-15	62	FALSE	SPATA2	3195
Psoriasis	psoriasis	rs56083806	20	48518217	C	T	-0.093403	0.016351	0.902013	7.94183	1.14e-08	62	FALSE	SPATA2	1711
Psoriasis	psoriasis	rs615926	20	48519258	T	C	0.08314	0.010684	0.508959	14.1256	7.49e-15	62	FALSE	SPATA2	670
Psoriasis	psoriasis	rs471997	20	48519702	G	C	0.082862	0.01001	0.518447	15.8807	1.32e-16	62	FALSE	SPATA2	226
Psoriasis	psoriasis	rs632376	20	48520610	A	G	0.083694	0.010011	0.518856	16.181	6.59e-17	62	FALSE	SPATA2	-682
Psoriasis	psoriasis	rs495337	20	48522330	G	A	0.08387	0.010004	0.517077	16.2667	5.41e-17	62	FALSE	SPATA2	-2402
Psoriasis	psoriasis	rs571694	20	48523755	G	A	0.08294	0.010007	0.51838	15.9183	1.21e-16	62	FALSE	SPATA2	-3827
Psoriasis	psoriasis	rs56361175	20	48526103	A	T	-0.093577	0.016282	0.902031	8.03091	9.31e-09	62	FALSE	SPATA2	-6175
Psoriasis	psoriasis	rs1008687	20	48532092	T	G	0.083428	0.01188	0.214998	11.6454	2.26e-12	62	FALSE	SPATA2	12
Psoriasis	psoriasis	rs4809762	20	48533527	T	G	0.074078	0.013489	0.579849	7.38961	4.08e-08	62	FALSE	SPATA2	1447
Psoriasis	psoriasis	rs3787331	20	48533576	C	G	0.074315	0.013451	0.577784	7.47203	3.37e-08	62	FALSE	SPATA2	1496
Psoriasis	psoriasis	rs3761177	20	48534303	A	G	0.083389	0.01188	0.215037	11.6351	2.32e-12	62	FALSE	SPATA2	2223
Psoriasis	psoriasis	rs73129222	20	48543728	C	T	-0.088889	0.01609	0.897042	7.47092	3.38e-08	62	FALSE	RNF114	9220
Psoriasis	psoriasis	rs6125816	20	48544173	A	G	0.083278	0.010027	0.508915	15.9795	1.05e-16	62	FALSE	RNF114	8775
Psoriasis	psoriasis	rs7274437	20	48547723	A	G	0.083939	0.011874	0.215197	11.7899	1.62e-12	62	FALSE	RNF114	5225
Psoriasis	psoriasis	rs11086299	20	48548870	G	A	0.08263	0.010008	0.518535	15.8019	1.58e-16	62	FALSE	RNF114	4078
Psoriasis	psoriasis	rs12151879	20	48549242	C	T	0.083202	0.010027	0.50906	15.951	1.12e-16	62	FALSE	RNF114	3706
Psoriasis	psoriasis	rs73129264	20	48551679	G	T	0.076906	0.013461	0.579365	7.94427	1.14e-08	62	FALSE	RNF114	1269
Psoriasis	psoriasis	rs4287819	20	48551956	T	G	0.083337	0.010028	0.509128	15.9983	1e-16	62	FALSE	RNF114	992
Psoriasis	psoriasis	rs2235617	20	48554977	C	G	0.083862	0.010007	0.518857	16.2538	5.57e-17	62	FALSE	RNF114	-2029
Psoriasis	psoriasis	rs1056198	20	48556229	C	T	0.083444	0.010008	0.518858	16.0985	7.97e-17	62	FALSE	RNF114	-3281
Psoriasis	psoriasis	rs6125826	20	48556461	C	T	0.082522	0.010007	0.518547	15.7644	1.72e-16	62	FALSE	RNF114	-3513
Psoriasis	psoriasis	rs13039965	20	48557172	G	A	0.083639	0.010008	0.518908	16.1696	6.77e-17	62	FALSE	RNF114	-4224
Psoriasis	psoriasis	rs57717749	20	48560372	C	T	0.076979	0.013485	0.579613	7.9317	1.17e-08	62	FALSE	RNF114	-7424
Psoriasis	psoriasis	rs2056991	20	48561280	T	C	0.08369	0.010008	0.518839	16.188	6.49e-17	62	FALSE	RNF114	-8332
Psoriasis	psoriasis	rs2294599	20	48562446	G	C	0.083594	0.010009	0.518867	16.1503	7.08e-17	62	FALSE	RNF114	-9498
Psoriasis	psoriasis	rs2281216	20	48568503	C	T	0.083278	0.010031	0.50905	15.969	1.07e-16	62	FALSE	RNF114	-15555
Psoriasis	psoriasis	rs6125829	20	48568929	G	T	0.083621	0.010011	0.518839	16.1529	7.03e-17	62	FALSE	RNF114	-15981
Psoriasis	psoriasis	rs2235616	20	48569127	G	A	0.083369	0.010012	0.518825	16.0597	8.72e-17	62	FALSE	RNF114	-16179
Psoriasis	psoriasis	rs6067283	20	48574051	A	G	0.089402	0.011307	0.2509	14.5584	2.76e-15	62	FALSE	RNF114	3622
Psoriasis	psoriasis	rs1883553	20	48574116	T	C	0.084227	0.011879	0.215448	11.8569	1.39e-12	62	FALSE	RNF114	3687
Psoriasis	psoriasis	rs6067284	20	48574454	G	A	0.083581	0.010018	0.518772	16.1165	7.65e-17	62	FALSE	RNF114	4025
Psoriasis	psoriasis	rs13037331	20	48574939	C	G	0.089302	0.011307	0.250887	14.5267	2.97e-15	62	FALSE	RNF114	4510
Psoriasis	psoriasis	rs4809768	20	48576312	T	A	0.083656	0.01002	0.518764	16.1404	7.24e-17	62	FALSE	RNF114	5883
Psoriasis	psoriasis	rs6125836	20	48577143	A	G	0.074706	0.013479	0.578181	7.5154	3.05e-08	62	FALSE	RNF114	6714
Psoriasis	psoriasis	rs6067287	20	48578172	A	G	0.089448	0.011309	0.250877	14.5666	2.71e-15	62	FALSE	RNF114	7743
Psoriasis	psoriasis	rs6122852	20	48578236	G	T	0.089444	0.011309	0.250877	14.5653	2.72e-15	62	FALSE	RNF114	7807
Psoriasis	psoriasis	rs6067288	20	48578319	T	C	0.076887	0.013487	0.579372	7.9123	1.22e-08	62	FALSE	RNF114	7890
Psoriasis	psoriasis	rs4810996	20	48579002	G	A	0.082975	0.010041	0.508941	15.8279	1.49e-16	62	FALSE	RNF114	8573
Psoriasis	psoriasis	rs4809769	20	48579164	C	A	0.083442	0.010022	0.518752	16.0549	8.81e-17	62	FALSE	RNF114	8735
Psoriasis	psoriasis	rs4810997	20	48579348	G	T	0.083885	0.010042	0.509175	16.1566	6.97e-17	62	FALSE	RNF114	8919
Psoriasis	psoriasis	rs4810998	20	48580010	G	C	0.084419	0.010046	0.508565	16.3385	4.59e-17	62	TRUE	RNF114	9581
Psoriasis	psoriasis	rs4810999	20	48580969	A	T	0.075739	0.013483	0.578518	7.70186	1.99e-08	62	FALSE	RNF114	10540
Psoriasis	psoriasis	rs6067293	20	48581741	T	C	0.083638	0.010043	0.509207	16.0621	8.67e-17	62	FALSE	RNF114	11312
Psoriasis	psoriasis	rs6067296	20	48582769	A	C	0.083246	0.010024	0.518986	15.9788	1.05e-16	62	FALSE	RNF114	12340
Psoriasis	psoriasis	rs6067297	20	48583239	A	G	0.090062	0.011307	0.251253	14.7612	1.73e-15	62	FALSE	RNF114	12810
Psoriasis	psoriasis	rs6063449	20	48583249	A	G	0.090061	0.011307	0.251254	14.7609	1.73e-15	62	FALSE	RNF114	12820
Psoriasis	psoriasis	rs6063450	20	48583432	T	G	0.089077	0.011312	0.250972	14.4448	3.59e-15	62	FALSE	RNF114	13003
Psoriasis	psoriasis	rs369568006	20	48584273	A	G	0.08675	0.014608	0.282859	8.52923	2.96e-09	62	FALSE	RNF114	13844
Psoriasis	psoriasis	rs6067299	20	48585366	G	A	0.076638	0.013496	0.575437	7.85594	1.39e-08	62	FALSE	SNAI1	14170
Psoriasis	psoriasis	rs6067300	20	48585368	G	A	0.078669	0.013509	0.574063	8.22782	5.92e-09	62	FALSE	SNAI1	14168
Psoriasis	psoriasis	rs6067302	20	48586445	C	T	0.078111	0.010014	0.522552	14.1892	6.47e-15	62	FALSE	SNAI1	13091
Psoriasis	psoriasis	rs11697080	20	48586637	C	T	-0.116498	0.018804	0.862204	9.22235	5.99e-10	62	FALSE	SNAI1	12899
Psoriasis	psoriasis	rs11697132	20	48586702	G	A	-0.10311	0.017378	0.829841	8.51522	3.05e-09	62	FALSE	SNAI1	12834
Psoriasis	psoriasis	rs6063453	20	48588417	C	T	0.077718	0.010021	0.522721	14.0361	9.2e-15	62	FALSE	SNAI1	11119
Psoriasis	psoriasis	rs73113617	20	48589749	A	T	-0.111478	0.018053	0.847516	9.16645	6.82e-10	62	FALSE	SNAI1	9787
Psoriasis	psoriasis	rs6067305	20	48589996	C	T	0.077444	0.010014	0.522456	13.9609	1.09e-14	62	FALSE	SNAI1	9540
Psoriasis	psoriasis	rs6063454	20	48590791	G	T	0.077817	0.010062	0.53184	13.962	1.09e-14	62	FALSE	SNAI1	8745
Psoriasis	psoriasis	rs6020164	20	48594190	A	T	-0.10975	0.020052	0.881405	7.34477	4.52e-08	62	FALSE	SNAI1	5346
Psoriasis	psoriasis	rs12481122	20	48595666	C	A	0.067184	0.010099	0.564504	10.5256	2.98e-11	62	FALSE	SNAI1	3870
Psoriasis	psoriasis	rs4647955	20	48599561	G	C	-0.112651	0.020095	0.883023	7.67292	2.12e-08	62	FALSE	SNAI1	-25
Psoriasis	psoriasis	rs6095728	20	48599960	C	T	-0.110899	0.020023	0.881994	7.50571	3.12e-08	62	FALSE	SNAI1	-424
Psoriasis	psoriasis	rs6125868	20	48638676	T	C	0.068958	0.01018	0.594441	10.8866	1.3e-11	62	FALSE	SNAI1	33253
Psoriasis	psoriasis	rs5754100	22	21916166	T	C	-0.070036	0.011724	0.766342	8.62197	2.39e-09	63	FALSE	UBE2L3	-12430
Psoriasis	psoriasis	rs5754104	22	21916361	G	A	-0.070471	0.01172	0.766417	8.7272	1.87e-09	63	TRUE	UBE2L3	-12625
Psoriasis	psoriasis	rs131656	22	21917450	G	A	-0.068029	0.011549	0.754516	8.40271	3.96e-09	63	FALSE	UBE2L3	-13714
Psoriasis	psoriasis	rs131658	22	21917626	C	G	-0.067606	0.011543	0.753853	8.31531	4.84e-09	63	FALSE	UBE2L3	-13890
Psoriasis	psoriasis	rs140488	22	21919671	A	G	-0.067891	0.011547	0.75445	8.37342	4.23e-09	63	FALSE	UBE2L3	-15935
Psoriasis	psoriasis	rs131664	22	21920403	G	A	-0.067989	0.011547	0.754472	8.39576	4.02e-09	63	FALSE	UBE2L3	-16667
Psoriasis	psoriasis	rs59391722	22	21920817	G	C	-0.069218	0.011692	0.765929	8.48044	3.31e-09	63	FALSE	UBE2L3	-17081
Psoriasis	psoriasis	rs131665	22	21920903	A	G	-0.067537	0.01155	0.754543	8.28949	5.13e-09	63	FALSE	UBE2L3	-17167
Psoriasis	psoriasis	rs140489	22	21921294	G	A	-0.067034	0.011542	0.753968	8.18698	6.5e-09	63	FALSE	UBE2L3	-17558
Psoriasis	psoriasis	rs140490	22	21921686	G	T	-0.067039	0.011542	0.753951	8.18816	6.48e-09	63	FALSE	UBE2L3	-17950
Psoriasis	psoriasis	rs140491	22	21922364	T	C	-0.067398	0.01155	0.754542	8.25854	5.51e-09	63	FALSE	UBE2L3	-18628
Psoriasis	psoriasis	rs11089620	22	21922456	C	G	-0.069073	0.011692	0.765918	8.44817	3.56e-09	63	FALSE	UBE2L3	-18720
Psoriasis	psoriasis	rs2266959	22	21922904	G	T	-0.069702	0.011671	0.765696	8.61789	2.41e-09	63	FALSE	UBE2L3	-19168
Psoriasis	psoriasis	rs140492	22	21923144	A	C	-0.067132	0.01154	0.753868	8.21152	6.14e-09	63	FALSE	UBE2L3	-19408
Psoriasis	psoriasis	rs2256609	22	21925017	A	G	-0.069126	0.011685	0.765531	8.46947	3.39e-09	63	FALSE	UBE2L3	-21281
Psoriasis	psoriasis	rs140498	22	21927064	G	A	-0.067172	0.011547	0.754437	8.21157	6.14e-09	63	FALSE	UBE2L3	-23328
Psoriasis	psoriasis	rs140499	22	21927231	C	T	-0.06718	0.011547	0.754438	8.21321	6.12e-09	63	FALSE	UBE2L3	-23495
Psoriasis	psoriasis	rs2266961	22	21928597	C	G	-0.069009	0.011689	0.765834	8.43726	3.65e-09	63	FALSE	UBE2L3	-24861
Psoriasis	psoriasis	rs181359	22	21928641	G	A	-0.066922	0.011547	0.754371	8.15595	6.98e-09	63	FALSE	UBE2L3	-24905
Psoriasis	psoriasis	rs181360	22	21928916	T	G	-0.067139	0.011547	0.754431	8.20448	6.24e-09	63	FALSE	UBE2L3	-25180
Psoriasis	psoriasis	rs73166619	22	21930093	C	T	-0.06908	0.01169	0.765858	8.45278	3.53e-09	63	FALSE	UBE2L3	-26357
Psoriasis	psoriasis	rs5754166	22	21930777	C	T	-0.069092	0.011689	0.765851	8.4559	3.5e-09	63	FALSE	UBE2L3	-27041
Psoriasis	psoriasis	rs181362	22	21932068	C	T	-0.067058	0.011538	0.753849	8.19762	6.34e-09	63	FALSE	UBE2L3	-28332
Psoriasis	psoriasis	rs181363	22	21932264	A	G	-0.067033	0.011539	0.753835	8.19045	6.45e-09	63	FALSE	UBE2L3	-28528
Psoriasis	psoriasis	rs5754177	22	21933428	C	T	-0.068883	0.011691	0.765842	8.4067	3.92e-09	63	FALSE	UBE2L3	-29692
Psoriasis	psoriasis	rs181366	22	21933780	C	T	-0.067133	0.01155	0.754563	8.19903	6.32e-09	63	FALSE	UBE2L3	-30044
Psoriasis	psoriasis	rs66534072	22	21936152	C	G	-0.066825	0.01154	0.753906	8.14306	7.19e-09	63	FALSE	UBE2L3	-32416
Psoriasis	psoriasis	rs5749485	22	21938224	A	C	-0.066986	0.011541	0.75395	8.17832	6.63e-09	63	FALSE	UBE2L3	-34488
Psoriasis	psoriasis	rs5998576	22	21938590	C	T	-0.067416	0.011548	0.754509	8.26504	5.43e-09	63	FALSE	UBE2L3	-34854
Psoriasis	psoriasis	rs73166622	22	21938863	G	C	-0.067529	0.011548	0.754533	8.29056	5.12e-09	63	FALSE	UBE2L3	-35127
Psoriasis	psoriasis	rs5754217	22	21939675	G	T	-0.066926	0.011539	0.75391	8.16675	6.81e-09	63	FALSE	UBE2L3	-35939
Psoriasis	psoriasis	rs5749493	22	21939687	C	A	-0.067039	0.01154	0.753947	8.1906	6.45e-09	63	FALSE	UBE2L3	-35951
Psoriasis	psoriasis	rs5749495	22	21940310	A	G	-0.069231	0.011688	0.765834	8.48825	3.25e-09	63	FALSE	UBE2L3	-36574
Psoriasis	psoriasis	rs12484550	22	21941915	C	T	-0.069377	0.01169	0.765868	8.51912	3.03e-09	63	FALSE	UBE2L3	-38179
Psoriasis	psoriasis	rs5998599	22	21941981	A	G	-0.067447	0.011548	0.754502	8.27254	5.34e-09	63	FALSE	UBE2L3	-38245
Psoriasis	psoriasis	rs9621715	22	21942007	G	A	-0.069242	0.011689	0.765839	8.49064	3.23e-09	63	FALSE	UBE2L3	-38271
Psoriasis	psoriasis	rs5754234	22	21942978	A	T	-0.0692	0.011689	0.765842	8.48076	3.31e-09	63	FALSE	UBE2L3	-39242
Psoriasis	psoriasis	rs5754238	22	21943664	C	G	-0.067333	0.011547	0.754463	8.24809	5.65e-09	63	FALSE	UBE2L3	-39928
Psoriasis	psoriasis	rs1034329	22	21943938	T	C	-0.067322	0.011547	0.754461	8.24574	5.68e-09	63	FALSE	UBE2L3	-40202
Psoriasis	psoriasis	rs5749502	22	21945096	T	A	-0.069227	0.011688	0.765834	8.48739	3.26e-09	63	FALSE	UBE2L3	-41360
Psoriasis	psoriasis	rs5998619	22	21945851	G	A	-0.067436	0.011548	0.754429	8.26914	5.38e-09	63	FALSE	UBE2L3	-42115
Psoriasis	psoriasis	rs73166630	22	21945978	G	A	-0.069054	0.011699	0.766009	8.43469	3.68e-09	63	FALSE	UBE2L3	-42242
Psoriasis	psoriasis	rs73166632	22	21946173	A	G	-0.067339	0.011547	0.754407	8.24949	5.63e-09	63	FALSE	UBE2L3	-42437
Psoriasis	psoriasis	rs2266963	22	21947467	C	G	-0.069178	0.011688	0.765824	8.4764	3.34e-09	63	FALSE	UBE2L3	-43731
Psoriasis	psoriasis	rs2070512	22	21949411	A	C	-0.06675	0.011539	0.753853	8.12738	7.46e-09	63	FALSE	UBE2L3	-45675
Psoriasis	psoriasis	rs4821104	22	21950405	A	G	-0.069116	0.011688	0.765811	8.46275	3.45e-09	63	FALSE	UBE2L3	-46669
Psoriasis	psoriasis	rs5754295	22	21951740	C	A	-0.067075	0.011547	0.75442	8.19045	6.45e-09	63	FALSE	UBE2L3	-48004
Psoriasis	psoriasis	rs5994638	22	21953276	A	G	-0.06672	0.011539	0.753821	8.12123	7.56e-09	63	FALSE	UBE2L3	-49540
Psoriasis	psoriasis	rs5998644	22	21953288	T	C	-0.066809	0.011539	0.753845	8.14009	7.24e-09	63	FALSE	UBE2L3	-49552
Psoriasis	psoriasis	rs2283790	22	21956653	A	G	-0.067035	0.011546	0.75441	8.18169	6.58e-09	63	FALSE	UBE2L3	-52917
Psoriasis	psoriasis	rs5754323	22	21957992	T	C	-0.06688	0.011538	0.753798	8.15741	6.96e-09	63	FALSE	UBE2L3	-54256
Psoriasis	psoriasis	rs2266964	22	21958304	A	G	-0.066689	0.011539	0.753824	8.11386	7.69e-09	63	FALSE	UBE2L3	-54568
Psoriasis	psoriasis	rs11089629	22	21958872	T	G	-0.066536	0.011539	0.753759	8.07971	8.32e-09	63	FALSE	UBE2L3	-55136
Psoriasis	psoriasis	rs4821108	22	21959038	G	C	-0.066822	0.011548	0.754379	8.1325	7.37e-09	63	FALSE	UBE2L3	-55302
Psoriasis	psoriasis	rs5754344	22	21963786	A	G	-0.069053	0.011689	0.765817	8.44786	3.57e-09	63	FALSE	UBE2L3	-60050
Psoriasis	psoriasis	rs4821112	22	21964761	G	A	-0.066995	0.011546	0.754408	8.17362	6.7e-09	63	FALSE	UBE2L3	-61025
Psoriasis	psoriasis	rs5754352	22	21964951	C	T	-0.067041	0.011547	0.754413	8.1827	6.57e-09	63	FALSE	UBE2L3	-61215
Psoriasis	psoriasis	rs5998672	22	21966442	G	A	-0.066949	0.011539	0.753759	8.17272	6.72e-09	63	FALSE	UBE2L3	-62706
Psoriasis	psoriasis	rs12169001	22	21966833	C	T	-0.067042	0.011547	0.754409	8.18235	6.57e-09	63	FALSE	UBE2L3	-63097
Psoriasis	psoriasis	rs738127	22	21968221	G	A	-0.067054	0.011547	0.754409	8.18572	6.52e-09	63	FALSE	UBE2L3	-64485
Psoriasis	psoriasis	rs4821114	22	21970810	G	C	-0.069206	0.011688	0.765781	8.48375	3.28e-09	63	FALSE	UBE2L3	-67074
Psoriasis	psoriasis	rs738128	22	21971010	G	A	-0.066748	0.011539	0.753782	8.12711	7.46e-09	63	FALSE	UBE2L3	-67274
Psoriasis	psoriasis	rs738129	22	21971041	C	T	-0.067898	0.011566	0.75458	8.35072	4.46e-09	63	FALSE	UBE2L3	-67305
Psoriasis	psoriasis	rs8139079	22	21971632	T	G	-0.067193	0.011547	0.754407	8.21679	6.07e-09	63	FALSE	UBE2L3	-67896
Psoriasis	psoriasis	rs2876971	22	21972401	T	G	-0.067196	0.011546	0.75438	8.21813	6.05e-09	63	FALSE	UBE2L3	-68665
Psoriasis	psoriasis	rs4821116	22	21973319	C	T	-0.069142	0.011687	0.76574	8.47055	3.38e-09	63	FALSE	UBE2L3	-69583
Psoriasis	psoriasis	rs5754387	22	21974703	G	C	-0.064294	0.011476	0.746526	7.66453	2.17e-08	63	FALSE	UBE2L3	-70967
Psoriasis	psoriasis	rs7444	22	21976934	T	C	-0.066803	0.011537	0.753739	8.1415	7.22e-09	63	FALSE	UBE2L3	-73198
Psoriasis	psoriasis	rs7445	22	21977047	C	T	-0.067244	0.011546	0.754321	8.22964	5.89e-09	63	FALSE	UBE2L3	-73311
Psoriasis	psoriasis	rs4821124	22	21979289	T	C	-0.070085	0.011665	0.765521	8.71454	1.93e-09	63	FALSE	UBE2L3	966
Psoriasis	psoriasis	rs12158299	22	21979584	C	T	-0.067645	0.011534	0.753532	8.33485	4.63e-09	63	FALSE	UBE2L3	1261
Psoriasis	psoriasis	rs9619386	22	21979938	C	T	-0.06755	0.011547	0.75412	8.29643	5.05e-09	63	FALSE	UBE2L3	1615
Psoriasis	psoriasis	rs5754422	22	21980257	A	G	-0.066996	0.011547	0.754152	8.17245	6.72e-09	63	FALSE	UBE2L3	1934
Psoriasis	psoriasis	rs5754426	22	21980638	T	C	-0.066897	0.01155	0.754331	8.14566	7.15e-09	63	FALSE	YDJC	1740
Psoriasis	psoriasis	rs4821130	22	21980894	C	T	-0.066851	0.011551	0.75432	8.13439	7.34e-09	63	FALSE	YDJC	1484
Psoriasis	psoriasis	rs1811069	22	21982054	T	G	-0.067126	0.011553	0.754411	8.19363	6.4e-09	63	FALSE	YDJC	324
Psoriasis	psoriasis	rs878825	22	21982249	T	C	-0.066465	0.011545	0.753699	8.0568	8.77e-09	63	FALSE	YDJC	129
Psoriasis	psoriasis	rs2298428	22	21982892	C	T	-0.068344	0.011807	0.772335	8.13714	7.29e-09	63	FALSE	YDJC	-514
Psoriasis	psoriasis	rs2298429	22	21983260	A	G	-0.066011	0.011642	0.760284	7.83471	1.46e-08	63	FALSE	YDJC	-882
Rheumatoid Arthritis	RA	rs10797431	1	2501222	G	T	0.0618754	0.00981521	0.649917	9.5376	2.9e-10	1	FALSE	TNFRSF14	4401
Rheumatoid Arthritis	RA	rs4310388	1	2507415	G	T	0.065072	0.0100323	0.669967	10.0555	8.8e-11	1	FALSE	FAM213B	10515
Rheumatoid Arthritis	RA	rs60733400	1	2516781	G	A	0.0640053	0.0100078	0.67445	9.79588	1.6e-10	1	FALSE	FAM213B	1149
Rheumatoid Arthritis	RA	rs6667564	1	2520302	T	C	0.0608121	0.00994594	0.659067	9.01323	9.7e-10	1	FALSE	FAM213B	-2372
Rheumatoid Arthritis	RA	rs6701238	1	2520500	G	A	0.0608121	0.00990881	0.659	9.07572	8.4e-10	1	FALSE	FAM213B	-2570
Rheumatoid Arthritis	RA	rs6670198	1	2520527	T	C	0.0608121	0.00991185	0.658967	9.07058	8.5e-10	1	FALSE	FAM213B	-2597
Rheumatoid Arthritis	RA	rs876938	1	2523212	G	C	0.0629398	0.0100005	0.67975	9.50864	3.1e-10	1	FALSE	MMEL1	-1134
Rheumatoid Arthritis	RA	rs745368	1	2524205	C	T	0.0640053	0.0101443	0.68	9.55284	2.8e-10	1	FALSE	MMEL1	-2127
Rheumatoid Arthritis	RA	rs745367	1	2524457	T	C	0.05975	0.00984772	0.659433	8.88606	1.3e-09	1	FALSE	MMEL1	-2379
Rheumatoid Arthritis	RA	rs10752747	1	2524915	G	T	0.0640053	0.0101353	0.679967	9.56864	2.7e-10	1	FALSE	MMEL1	-2837
Rheumatoid Arthritis	RA	rs3828154	1	2524943	G	A	0.05975	0.00984772	0.6595	8.88606	1.3e-09	1	FALSE	MMEL1	-2865
Rheumatoid Arthritis	RA	rs3748819	1	2524966	C	T	0.0629398	0.0100305	0.6796	9.45593	3.5e-10	1	FALSE	MMEL1	-2888
Rheumatoid Arthritis	RA	rs3748818	1	2525660	G	A	0.0640053	0.0101443	0.680117	9.55284	2.8e-10	1	FALSE	MMEL1	-3582
Rheumatoid Arthritis	RA	rs3748817	1	2525665	T	C	0.0608121	0.00997872	0.659367	8.95861	1.1e-09	1	FALSE	MMEL1	-3587
Rheumatoid Arthritis	RA	rs3748816	1	2526746	A	G	0.0608121	0.0099486	0.659417	9.00877	9.8e-10	1	FALSE	MMEL1	-4668
Rheumatoid Arthritis	RA	rs2260976	1	2527678	A	G	-0.0618754	0.0100384	0.31875	9.14874	7.1e-10	1	FALSE	MMEL1	-5600
Rheumatoid Arthritis	RA	rs2843401	1	2528133	T	C	-0.0629398	0.0100375	0.320683	9.4437	3.6e-10	1	FALSE	MMEL1	-6055
Rheumatoid Arthritis	RA	rs2843402	1	2528682	T	C	-0.0629398	0.0100444	0.3206	9.4318	3.7e-10	1	FALSE	MMEL1	-6604
Rheumatoid Arthritis	RA	rs2764845	1	2528999	G	T	-0.05975	0.0099023	0.341033	8.79588	1.6e-09	1	FALSE	MMEL1	-6921
Rheumatoid Arthritis	RA	rs2843403	1	2529097	T	C	-0.05975	0.00988524	0.341033	8.82391	1.5e-09	1	FALSE	MMEL1	-7019
Rheumatoid Arthritis	RA	rs2764842	1	2529192	A	G	-0.0629398	0.0100305	0.3206	9.45593	3.5e-10	1	FALSE	MMEL1	-7114
Rheumatoid Arthritis	RA	rs2764841	1	2529360	G	A	-0.05975	0.00993367	0.341117	8.74473	1.8e-09	1	FALSE	MMEL1	-7282
Rheumatoid Arthritis	RA	rs2764840	1	2529437	C	T	-0.05975	0.00991841	0.341067	8.76955	1.7e-09	1	FALSE	MMEL1	-7359
Rheumatoid Arthritis	RA	rs2843404	1	2530558	T	C	-0.0629398	0.0100233	0.320533	9.46852	3.4e-10	1	FALSE	MMEL1	-8480
Rheumatoid Arthritis	RA	rs2764848	1	2530694	G	A	-0.0629398	0.0100305	0.320467	9.45593	3.5e-10	1	FALSE	MMEL1	-8616
Rheumatoid Arthritis	RA	rs2985855	1	2531372	A	C	-0.0629398	0.0100083	0.320533	9.49485	3.2e-10	1	FALSE	MMEL1	-9294
Rheumatoid Arthritis	RA	rs6689711	1	2531467	T	C	-0.0629398	0.0100444	0.320617	9.4318	3.7e-10	1	FALSE	MMEL1	-9389
Rheumatoid Arthritis	RA	rs6681973	1	2531505	C	T	-0.05975	0.00994816	0.340967	8.72125	1.9e-09	1	FALSE	MMEL1	-9427
Rheumatoid Arthritis	RA	rs6682043	1	2531514	C	A	-0.0629398	0.0100575	0.320517	9.40894	3.9e-10	1	FALSE	MMEL1	-9436
Rheumatoid Arthritis	RA	rs2985859	1	2532416	T	C	-0.0629398	0.0100821	0.320467	9.36653	4.3e-10	1	FALSE	MMEL1	-10338
Rheumatoid Arthritis	RA	rs3001837	1	2532506	G	A	-0.0629398	0.0100639	0.320467	9.39794	4e-10	1	FALSE	MMEL1	-10428
Rheumatoid Arthritis	RA	rs2985857	1	2532624	C	T	-0.0629398	0.0100639	0.320467	9.39794	4e-10	1	FALSE	MMEL1	-10546
Rheumatoid Arthritis	RA	rs6424092	1	2532899	C	A	-0.0629398	0.0100821	0.320467	9.36653	4.3e-10	1	FALSE	MMEL1	-10821
Rheumatoid Arthritis	RA	rs10910098	1	2533250	C	A	0.0629398	0.0100821	0.679567	9.36653	4.3e-10	1	FALSE	MMEL1	-11172
Rheumatoid Arthritis	RA	rs10910099	1	2533552	A	C	0.0629398	0.0100701	0.67955	9.38722	4.1e-10	1	FALSE	MMEL1	-11474
Rheumatoid Arthritis	RA	rs60520190	1	2533706	G	A	0.0629398	0.0100701	0.67955	9.38722	4.1e-10	1	FALSE	MMEL1	-11628
Rheumatoid Arthritis	RA	rs11585048	1	2534087	C	T	0.0629398	0.0100992	0.679767	9.33724	4.6e-10	1	FALSE	MMEL1	-12009
Rheumatoid Arthritis	RA	rs10797435	1	2534801	G	C	0.0629398	0.0100762	0.679583	9.37675	4.2e-10	1	FALSE	MMEL1	-12723
Rheumatoid Arthritis	RA	rs6664969	1	2534978	G	A	0.0629398	0.0100992	0.679783	9.33724	4.6e-10	1	FALSE	MMEL1	-12900
Rheumatoid Arthritis	RA	rs4648562	1	2535613	C	A	0.0629398	0.0100879	0.679733	9.35655	4.4e-10	1	FALSE	MMEL1	-13535
Rheumatoid Arthritis	RA	rs4648652	1	2535758	A	G	0.058689	0.00987546	0.659133	8.55284	2.8e-09	1	FALSE	MMEL1	-13680
Rheumatoid Arthritis	RA	rs4648653	1	2535895	C	T	0.0629398	0.0100992	0.679817	9.33724	4.6e-10	1	FALSE	MMEL1	-13817
Rheumatoid Arthritis	RA	rs4648563	1	2536002	C	G	0.0629398	0.0101495	0.6797	9.25181	5.6e-10	1	FALSE	MMEL1	-13924
Rheumatoid Arthritis	RA	rs78506337	1	2537095	G	A	0.0618754	0.0100628	0.67935	9.10791	7.8e-10	1	FALSE	MMEL1	-15017
Rheumatoid Arthritis	RA	rs4074789	1	2537464	A	G	0.0608121	0.00987644	0.662283	9.13077	7.4e-10	1	FALSE	MMEL1	-15386
Rheumatoid Arthritis	RA	rs41300092	1	2537838	C	T	0.065072	0.0100847	0.6824	9.95861	1.1e-10	1	FALSE	MMEL1	-15760
Rheumatoid Arthritis	RA	rs10910105	1	2538209	G	A	0.065072	0.0100847	0.682417	9.95861	1.1e-10	1	FALSE	MMEL1	-16131
Rheumatoid Arthritis	RA	rs10797436	1	2538349	G	A	0.0640053	0.0100078	0.682267	9.79588	1.6e-10	1	FALSE	MMEL1	-16271
Rheumatoid Arthritis	RA	rs10910106	1	2538886	G	T	0.065072	0.0100551	0.682383	10.0132	9.7e-11	1	FALSE	MMEL1	-16808
Rheumatoid Arthritis	RA	rs10797437	1	2539006	T	C	0.0608121	0.00992077	0.662583	9.05552	8.8e-10	1	FALSE	MMEL1	-16928
Rheumatoid Arthritis	RA	rs10910107	1	2539181	C	T	0.0608121	0.00991485	0.6626	9.0655	8.6e-10	1	FALSE	MMEL1	-17103
Rheumatoid Arthritis	RA	rs4445406	1	2539400	T	C	0.0608121	0.00991783	0.663167	9.06048	8.7e-10	1	FALSE	MMEL1	-17322
Rheumatoid Arthritis	RA	rs10910108	1	2539532	A	G	0.0608121	0.0099486	0.6627	9.00877	9.8e-10	1	FALSE	MMEL1	-17454
Rheumatoid Arthritis	RA	rs4278312	1	2539555	A	G	0.0608121	0.0099378	0.662733	9.02687	9.4e-10	1	FALSE	MMEL1	-17477
Rheumatoid Arthritis	RA	rs4422947	1	2539590	C	T	0.0608121	0.00990574	0.66265	9.08092	8.3e-10	1	FALSE	MMEL1	-17512
Rheumatoid Arthritis	RA	rs60687045	1	2539603	G	A	0.065072	0.0100847	0.682583	9.95861	1.1e-10	1	FALSE	MMEL1	-17525
Rheumatoid Arthritis	RA	rs4073285	1	2539796	C	T	0.065072	0.0100296	0.6772	10.0605	8.7e-11	1	TRUE	MMEL1	-17718
Rheumatoid Arthritis	RA	rs10797440	1	2541269	A	G	0.0608121	0.00995385	0.662567	9	1e-09	1	FALSE	MMEL1	-19191
Rheumatoid Arthritis	RA	rs10910111	1	2542653	A	G	0.0608121	0.00997872	0.66205	8.95861	1.1e-09	1	FALSE	MMEL1	-20575
Rheumatoid Arthritis	RA	rs10752748	1	2544640	G	A	0.065072	0.0101054	0.682467	9.92082	1.2e-10	1	FALSE	MMEL1	-22562
Rheumatoid Arthritis	RA	rs6684865	1	2546229	G	A	0.065072	0.0101054	0.682417	9.92082	1.2e-10	1	FALSE	MMEL1	-24151
Rheumatoid Arthritis	RA	rs10910112	1	2551053	T	C	0.05975	0.0098671	0.661883	8.85387	1.4e-09	1	FALSE	MMEL1	-28975
Rheumatoid Arthritis	RA	rs10797441	1	2551660	T	G	0.0640053	0.0100848	0.68195	9.65758	2.2e-10	1	FALSE	MMEL1	-29582
Rheumatoid Arthritis	RA	rs6673993	1	2552071	T	C	0.05975	0.00994816	0.662017	8.72125	1.9e-09	1	FALSE	MMEL1	-29993
Rheumatoid Arthritis	RA	rs4648654	1	2553083	G	A	0.05975	0.00993367	0.662083	8.74473	1.8e-09	1	FALSE	MMEL1	-31005
Rheumatoid Arthritis	RA	rs3890745	1	2553624	T	C	0.0640053	0.0100078	0.681917	9.79588	1.6e-10	1	FALSE	MMEL1	-31546
Rheumatoid Arthritis	RA	rs4474198	1	2553758	C	T	0.05975	0.0099023	0.662083	8.79588	1.6e-09	1	FALSE	MMEL1	-31680
Rheumatoid Arthritis	RA	rs12146058	1	2554563	A	G	0.0640053	0.0100492	0.681933	9.72125	1.9e-10	1	FALSE	MMEL1	-32485
Rheumatoid Arthritis	RA	rs28568531	1	2555640	T	A	0.0640053	0.0100078	0.681683	9.79588	1.6e-10	1	FALSE	MMEL1	-33562
Rheumatoid Arthritis	RA	rs7523364	1	2557191	C	T	-0.0640053	0.0100361	0.318033	9.74473	1.8e-10	1	FALSE	MMEL1	-35113
Rheumatoid Arthritis	RA	rs6422657	1	2557531	C	T	-0.0640053	0.0100361	0.317783	9.74473	1.8e-10	1	FALSE	MMEL1	-35453
Rheumatoid Arthritis	RA	rs6668149	1	2558308	A	C	-0.0640053	0.0100361	0.317783	9.74473	1.8e-10	1	FALSE	MMEL1	-36230
Rheumatoid Arthritis	RA	rs12748729	1	2558740	C	T	-0.0640053	0.0100492	0.317983	9.72125	1.9e-10	1	FALSE	MMEL1	-36662
Rheumatoid Arthritis	RA	rs12730932	1	2559589	T	G	-0.0640053	0.0100492	0.317967	9.72125	1.9e-10	1	FALSE	MMEL1	-37511
Rheumatoid Arthritis	RA	rs4648657	1	2560735	A	G	-0.0640053	0.0100848	0.317933	9.65758	2.2e-10	1	FALSE	MMEL1	-38657
Rheumatoid Arthritis	RA	rs4648658	1	2560882	G	A	-0.05975	0.00999989	0.337767	8.63827	2.3e-09	1	FALSE	MMEL1	-38804
Rheumatoid Arthritis	RA	rs4648659	1	2560903	T	G	-0.0640053	0.0100957	0.318033	9.63827	2.3e-10	1	FALSE	MMEL1	-38825
Rheumatoid Arthritis	RA	rs28532547	1	2561286	T	G	-0.0640053	0.0101062	0.317917	9.61979	2.4e-10	1	FALSE	MMEL1	-39208
Rheumatoid Arthritis	RA	rs12749591	1	2563250	G	T	-0.05975	0.0099023	0.337883	8.79588	1.6e-09	1	FALSE	MMEL1	-41172
Rheumatoid Arthritis	RA	rs6698817	1	2564183	T	C	-0.0640053	0.0100848	0.31795	9.65758	2.2e-10	1	FALSE	MMEL1	-42105
Rheumatoid Arthritis	RA	rs12752515	1	2564465	T	C	-0.0640053	0.0100957	0.317933	9.63827	2.3e-10	1	FALSE	MMEL1	-42387
Rheumatoid Arthritis	RA	rs6666788	1	2567500	A	G	-0.0640053	0.0101162	0.318267	9.60206	2.5e-10	1	FALSE	TTC34	-85
Rheumatoid Arthritis	RA	rs4648565	1	2570023	A	G	-0.065072	0.010159	0.317167	9.82391	1.5e-10	1	FALSE	TTC34	-2608
Rheumatoid Arthritis	RA	rs28690427	1	2571823	A	G	-0.0629398	0.01011	0.316567	9.31876	4.8e-10	1	FALSE	TTC34	-4408
Rheumatoid Arthritis	RA	rs9970196	1	2574078	T	C	-0.0640053	0.0101353	0.31675	9.56864	2.7e-10	1	FALSE	TTC34	-6663
Rheumatoid Arthritis	RA	rs4648448	1	2695687	C	T	0.0640053	0.0101062	0.682417	9.61979	2.4e-10	1	FALSE	TTC34	-128272
Rheumatoid Arthritis	RA	rs6666430	1	2698950	G	A	0.0640053	0.0100957	0.682533	9.63827	2.3e-10	1	FALSE	TTC34	-131535
Rheumatoid Arthritis	RA	rs6657596	1	2703107	T	G	0.0640053	0.0101443	0.683967	9.55284	2.8e-10	1	FALSE	TTC34	-135692
Rheumatoid Arthritis	RA	rs10909839	1	2708430	G	A	0.0640053	0.0100078	0.682967	9.79588	1.6e-10	1	FALSE	TTC34	-141015
Rheumatoid Arthritis	RA	rs4648356	1	2709164	C	A	0.0640053	0.0100361	0.683167	9.74473	1.8e-10	1	FALSE	TTC34	-141749
Rheumatoid Arthritis	RA	rs897628	1	2716624	C	T	0.0640053	0.0100492	0.683733	9.72125	1.9e-10	1	FALSE	TTC34	-149209
Rheumatoid Arthritis	RA	rs60389769	1	2717470	G	A	0.0640053	0.0101615	0.684867	9.52288	3e-10	1	FALSE	TTC34	-150055
Rheumatoid Arthritis	RA	rs897625	1	2720173	A	G	0.065072	0.0101054	0.683567	9.92082	1.2e-10	1	FALSE	TTC34	1887
Rheumatoid Arthritis	RA	rs897624	1	2720175	T	C	0.065072	0.0101054	0.683567	9.92082	1.2e-10	1	FALSE	TTC34	1889
Rheumatoid Arthritis	RA	rs2100574	1	2721149	G	A	0.0640053	0.0101698	0.683717	9.50864	3.1e-10	1	FALSE	TTC34	2863
Rheumatoid Arthritis	RA	rs55794721	1	25561667	G	A	0.0534008	0.00936901	0.622	7.92082	1.2e-08	2	FALSE	SYF2	2674
Rheumatoid Arthritis	RA	rs72660908	1	25583610	C	G	0.0534008	0.00934472	0.622267	7.95861	1.1e-08	2	TRUE	C1orf63	-14882
Rheumatoid Arthritis	RA	rs35101149	1	38361396	G	A	0.0523465	0.00958323	0.587483	7.3279	4.7e-08	3	FALSE	INPP5B	-35027
Rheumatoid Arthritis	RA	rs12752271	1	38364275	G	A	0.0512933	0.00929314	0.5707	7.46852	3.4e-08	3	FALSE	INPP5B	-37906
Rheumatoid Arthritis	RA	rs36084352	1	38364396	T	C	0.0512933	0.00924642	0.570133	7.5376	2.9e-08	3	TRUE	INPP5B	-38027
Rheumatoid Arthritis	RA	rs7552539	1	113810083	A	G	-0.103459	0.0146767	0.892917	11.7447	1.8e-12	4	FALSE	NA	NA
Rheumatoid Arthritis	RA	rs11811051	1	113810389	T	C	-0.0980337	0.0143279	0.8866	11.1079	7.8e-12	4	FALSE	NA	NA
Rheumatoid Arthritis	RA	rs17031250	1	113812949	C	T	-0.0861777	0.0147785	0.8936	8.25964	5.5e-09	4	FALSE	NA	NA
Rheumatoid Arthritis	RA	rs11810933	1	113815375	T	C	-0.0998453	0.014476	0.886583	11.2757	5.3e-12	4	FALSE	NA	NA
Rheumatoid Arthritis	RA	rs11811451	1	113816931	T	C	-0.101654	0.0144781	0.885517	11.6576	2.2e-12	4	FALSE	NA	NA
Rheumatoid Arthritis	RA	rs736202	1	113819380	C	T	-0.0998453	0.0161491	0.911117	9.20066	6.3e-10	4	FALSE	NA	NA
Rheumatoid Arthritis	RA	rs773566	1	113821584	T	C	-0.0544882	0.00953501	0.597267	7.95861	1.1e-08	4	FALSE	NA	NA
Rheumatoid Arthritis	RA	rs773560	1	113828107	G	A	-0.0741794	0.0101984	0.722717	12.4559	3.5e-13	4	FALSE	NA	NA
Rheumatoid Arthritis	RA	rs12063762	1	113828836	A	G	-0.0934903	0.0147618	0.894733	9.61979	2.4e-10	4	FALSE	NA	NA
Rheumatoid Arthritis	RA	rs773556	1	113829208	C	T	-0.0751075	0.0102966	0.722683	12.5229	3e-13	4	FALSE	NA	NA
Rheumatoid Arthritis	RA	rs773554	1	113830085	C	T	-0.0751075	0.0101791	0.722517	12.7959	1.6e-13	4	FALSE	NA	NA
Rheumatoid Arthritis	RA	rs1014314	1	113833086	A	T	-0.0944007	0.0147819	0.89485	9.76955	1.7e-10	4	FALSE	NA	NA
Rheumatoid Arthritis	RA	rs6537785	1	113839805	C	T	-0.0934903	0.0148776	0.895933	9.48149	3.3e-10	4	FALSE	MAGI3	93566
Rheumatoid Arthritis	RA	rs12073383	1	113840351	A	G	-0.0944007	0.0149484	0.895817	9.56864	2.7e-10	4	FALSE	MAGI3	93020
Rheumatoid Arthritis	RA	rs72685677	1	113840826	C	T	-0.266203	0.0236978	0.963217	28.5528	2.8e-29	4	TRUE	MAGI3	92545
Rheumatoid Arthritis	RA	rs773588	1	113844824	A	C	-0.0751075	0.0102695	0.72175	12.585	2.6e-13	4	FALSE	MAGI3	88547
Rheumatoid Arthritis	RA	rs10857988	1	113848334	C	A	-0.0916672	0.0147245	0.892917	9.31876	4.8e-10	4	FALSE	MAGI3	85037
Rheumatoid Arthritis	RA	rs12086096	1	113856853	G	A	-0.0880109	0.0111807	0.786533	14.4559	3.5e-15	4	FALSE	MAGI3	76518
Rheumatoid Arthritis	RA	rs12061333	1	113860779	C	A	-0.0889262	0.0111591	0.786433	14.7959	1.6e-15	4	FALSE	MAGI3	72592
Rheumatoid Arthritis	RA	rs181871363	1	113860785	T	C	-0.290428	0.0406901	0.98775	12.0223	9.5e-13	4	FALSE	MAGI3	72586
Rheumatoid Arthritis	RA	rs72685697	1	113869057	T	C	-0.256965	0.0360163	0.983817	12.0132	9.7e-13	4	FALSE	MAGI3	64314
Rheumatoid Arthritis	RA	rs72685699	1	113871830	T	C	-0.101654	0.0143873	0.889483	11.7959	1.6e-12	4	FALSE	MAGI3	61541
Rheumatoid Arthritis	RA	rs1578712	1	113880299	T	G	0.101654	0.0145033	0.11065	11.6198	2.4e-12	4	FALSE	MAGI3	53072
Rheumatoid Arthritis	RA	rs6537786	1	113880806	G	A	-0.0778865	0.0139572	0.880733	7.61979	2.4e-08	4	FALSE	MAGI3	52565
Rheumatoid Arthritis	RA	rs6692843	1	113881390	C	A	-0.0778865	0.0139387	0.8807	7.63827	2.3e-08	4	FALSE	MAGI3	51981
Rheumatoid Arthritis	RA	rs12078877	1	113888678	C	T	-0.0788112	0.0144282	0.884167	7.3279	4.7e-08	4	FALSE	MAGI3	44693
Rheumatoid Arthritis	RA	rs10494157	1	113891038	G	A	-0.0788112	0.0139979	0.8809	7.74473	1.8e-08	4	FALSE	MAGI3	42333
Rheumatoid Arthritis	RA	rs12128454	1	113910209	T	C	-0.125751	0.0135843	0.8744	19.6778	2.1e-20	4	FALSE	MAGI3	23162
Rheumatoid Arthritis	RA	rs12130666	1	113912281	T	C	-0.126633	0.0136267	0.874367	19.8239	1.5e-20	4	FALSE	MAGI3	21090
Rheumatoid Arthritis	RA	rs188855124	1	113914184	G	A	-0.481191	0.0565706	0.993383	16.7447	1.8e-17	4	FALSE	MAGI3	19187
Rheumatoid Arthritis	RA	rs12126425	1	113914390	A	G	-0.126633	0.0136044	0.874417	19.8861	1.3e-20	4	FALSE	MAGI3	18981
Rheumatoid Arthritis	RA	rs72685702	1	113919261	C	T	-0.126633	0.0135785	0.874483	19.9586	1.1e-20	4	FALSE	MAGI3	14110
Rheumatoid Arthritis	RA	rs12048327	1	113921412	C	T	-0.0676586	0.012312	0.83005	7.40894	3.9e-08	4	FALSE	MAGI3	11959
Rheumatoid Arthritis	RA	rs72687906	1	113922269	A	G	-0.247641	0.0264469	0.97335	20.1135	7.7e-21	4	FALSE	MAGI3	11102
Rheumatoid Arthritis	RA	rs12049447	1	113922845	C	T	-0.0667236	0.0122237	0.8298	7.31876	4.8e-08	4	FALSE	MAGI3	10526
Rheumatoid Arthritis	RA	rs66565865	1	113923579	G	A	-0.0667236	0.0122068	0.829783	7.33724	4.6e-08	4	FALSE	MAGI3	9792
Rheumatoid Arthritis	RA	rs112429016	1	113926865	C	T	-0.0695261	0.0123045	0.829583	7.79588	1.6e-08	4	FALSE	MAGI3	6506
Rheumatoid Arthritis	RA	rs12049093	1	113927563	C	A	-0.0695261	0.0119527	0.820517	8.22185	6e-09	4	FALSE	MAGI3	5808
Rheumatoid Arthritis	RA	rs12567622	1	113931145	T	C	-0.0704585	0.0120064	0.820683	8.35655	4.4e-09	4	FALSE	MAGI3	2226
Rheumatoid Arthritis	RA	rs1112543	1	113931805	T	C	-0.0704585	0.0120288	0.82075	8.3279	4.7e-09	4	FALSE	MAGI3	1566
Rheumatoid Arthritis	RA	rs72687913	1	113932279	G	T	-0.221542	0.0251055	0.969267	17.9586	1.1e-18	4	FALSE	MAGI3	1092
Rheumatoid Arthritis	RA	rs4839320	1	113932681	T	C	-0.0704585	0.01205	0.820683	8.30103	5e-09	4	FALSE	MAGI3	690
Rheumatoid Arthritis	RA	rs12568854	1	113933570	G	A	-0.0704585	0.0120215	0.8207	8.33724	4.6e-09	4	FALSE	MAGI3	-199
Rheumatoid Arthritis	RA	rs1539411	1	113938988	C	T	-0.07139	0.0120126	0.819567	8.55284	2.8e-09	4	FALSE	MAGI3	-5617
Rheumatoid Arthritis	RA	rs1112085	1	113941165	G	A	-0.07139	0.0120571	0.8193	8.49485	3.2e-09	4	FALSE	MAGI3	-7794
Rheumatoid Arthritis	RA	rs141075458	1	113947896	A	C	-0.37363	0.0618147	0.994667	8.82391	1.5e-09	4	FALSE	MAGI3	-14525
Rheumatoid Arthritis	RA	rs1418607	1	113947923	C	T	-0.07139	0.0119753	0.819683	8.60206	2.5e-09	4	FALSE	MAGI3	-14552
Rheumatoid Arthritis	RA	rs2027537	1	113948608	C	G	-0.07139	0.011948	0.819667	8.63827	2.3e-09	4	FALSE	MAGI3	-15237
Rheumatoid Arthritis	RA	rs12021783	1	113949328	A	C	-0.07139	0.0119882	0.8198	8.58503	2.6e-09	4	FALSE	MAGI3	-15957
Rheumatoid Arthritis	RA	rs12023641	1	113951107	A	C	-0.07139	0.011948	0.8197	8.63827	2.3e-09	4	FALSE	MAGI3	-17736
Rheumatoid Arthritis	RA	rs55737954	1	113953536	G	A	-0.07139	0.0119335	0.819633	8.65758	2.2e-09	4	FALSE	MAGI3	-20165
Rheumatoid Arthritis	RA	rs10458458	1	113966941	G	C	-0.0723207	0.0120236	0.819617	8.74473	1.8e-09	4	FALSE	MAGI3	-33570
Rheumatoid Arthritis	RA	rs10458459	1	113967405	C	T	-0.0723207	0.0120236	0.819667	8.74473	1.8e-09	4	FALSE	MAGI3	-34034
Rheumatoid Arthritis	RA	rs12029305	1	113967674	A	G	-0.0723207	0.0120411	0.819333	8.72125	1.9e-09	4	FALSE	MAGI3	-34303
Rheumatoid Arthritis	RA	rs12032395	1	113970774	A	G	-0.0723207	0.0120236	0.819683	8.74473	1.8e-09	4	FALSE	MAGI3	-37403
Rheumatoid Arthritis	RA	rs72687924	1	113972547	G	T	-0.0723207	0.0120236	0.8197	8.74473	1.8e-09	4	FALSE	MAGI3	-39176
Rheumatoid Arthritis	RA	rs12030900	1	113974263	A	G	-0.0723207	0.0120051	0.8194	8.76955	1.7e-09	4	FALSE	MAGI3	-40892
Rheumatoid Arthritis	RA	rs12034178	1	113974559	G	T	-0.0723207	0.0119856	0.819767	8.79588	1.6e-09	4	FALSE	MAGI3	-41188
Rheumatoid Arthritis	RA	rs12039669	1	113982627	T	G	-0.0723207	0.0120236	0.819683	8.74473	1.8e-09	4	FALSE	MAGI3	-49256
Rheumatoid Arthritis	RA	rs12022213	1	113983654	C	T	-0.0723207	0.0120579	0.819683	8.69897	2e-09	4	FALSE	MAGI3	-50283
Rheumatoid Arthritis	RA	rs12039944	1	113983743	A	G	-0.0723207	0.0120236	0.8197	8.74473	1.8e-09	4	FALSE	MAGI3	-50372
Rheumatoid Arthritis	RA	rs1936928	1	113984057	G	A	-0.07139	0.0119335	0.819333	8.65758	2.2e-09	4	FALSE	MAGI3	-50686
Rheumatoid Arthritis	RA	rs1936927	1	113984230	A	G	-0.0723207	0.0120236	0.8197	8.74473	1.8e-09	4	FALSE	MAGI3	-50859
Rheumatoid Arthritis	RA	rs1573996	1	113985456	A	G	-0.0723207	0.0120579	0.818767	8.69897	2e-09	4	FALSE	MAGI3	-52085
Rheumatoid Arthritis	RA	rs11102636	1	113989250	A	G	-0.0723207	0.0120236	0.8197	8.74473	1.8e-09	4	FALSE	MAGI3	-55879
Rheumatoid Arthritis	RA	rs12043827	1	113990049	G	A	-0.0723207	0.0120411	0.819683	8.72125	1.9e-09	4	FALSE	MAGI3	-56678
Rheumatoid Arthritis	RA	rs11102637	1	113991792	G	A	-0.0723207	0.0120579	0.8194	8.69897	2e-09	4	FALSE	MAGI3	-58421
Rheumatoid Arthritis	RA	rs12025806	1	113992475	C	T	-0.0723207	0.0120051	0.819683	8.76955	1.7e-09	4	FALSE	MAGI3	-59104
Rheumatoid Arthritis	RA	rs12045559	1	113996866	G	T	-0.07139	0.0120006	0.81965	8.56864	2.7e-09	4	FALSE	MAGI3	-63495
Rheumatoid Arthritis	RA	rs12046450	1	113997472	G	A	-0.07139	0.0120006	0.819683	8.56864	2.7e-09	4	FALSE	MAGI3	-64101
Rheumatoid Arthritis	RA	rs11102638	1	113997686	T	C	-0.07139	0.0120006	0.819667	8.56864	2.7e-09	4	FALSE	MAGI3	-64315
Rheumatoid Arthritis	RA	rs114840167	1	114003159	C	T	-0.256191	0.0266319	0.973567	21.1805	6.6e-22	4	FALSE	MAGI3	-69788
Rheumatoid Arthritis	RA	rs11102640	1	114007147	G	T	-0.07139	0.0120126	0.819383	8.55284	2.8e-09	4	FALSE	MAGI3	-73776
Rheumatoid Arthritis	RA	rs11102641	1	114008284	A	G	-0.07139	0.0119753	0.819683	8.60206	2.5e-09	4	FALSE	MAGI3	-74913
Rheumatoid Arthritis	RA	rs72687938	1	114010937	T	G	-0.07139	0.0119753	0.819667	8.60206	2.5e-09	4	FALSE	MAGI3	-77566
Rheumatoid Arthritis	RA	rs72687939	1	114011306	G	A	-0.07139	0.0119753	0.819667	8.60206	2.5e-09	4	FALSE	MAGI3	-77935
Rheumatoid Arthritis	RA	rs12026005	1	114016258	T	C	-0.07139	0.0119753	0.819683	8.60206	2.5e-09	4	FALSE	MAGI3	-82887
Rheumatoid Arthritis	RA	rs12038754	1	114019236	C	T	-0.07139	0.0119753	0.819683	8.60206	2.5e-09	4	FALSE	MAGI3	-85865
Rheumatoid Arthritis	RA	rs7413018	1	114019991	T	G	-0.07139	0.0119753	0.819683	8.60206	2.5e-09	4	FALSE	MAGI3	-86620
Rheumatoid Arthritis	RA	rs74465571	1	114023067	C	T	-0.07139	0.0120126	0.819683	8.55284	2.8e-09	4	FALSE	MAGI3	-89696
Rheumatoid Arthritis	RA	rs72687944	1	114023339	C	T	-0.07139	0.0120126	0.8197	8.55284	2.8e-09	4	FALSE	MAGI3	-89968
Rheumatoid Arthritis	RA	rs12038473	1	114024348	C	T	-0.07139	0.0120126	0.8197	8.55284	2.8e-09	4	FALSE	MAGI3	-90977
Rheumatoid Arthritis	RA	rs11102644	1	114024669	A	G	-0.07139	0.0120126	0.819633	8.55284	2.8e-09	4	FALSE	MAGI3	-91298
Rheumatoid Arthritis	RA	rs72687947	1	114026715	G	T	-0.07139	0.0119882	0.8198	8.58503	2.6e-09	4	FALSE	MAGI3	-93344
Rheumatoid Arthritis	RA	rs72687948	1	114026766	A	C	-0.07139	0.0119882	0.8198	8.58503	2.6e-09	4	FALSE	MAGI3	-93395
Rheumatoid Arthritis	RA	rs72687949	1	114027480	G	A	-0.0732505	0.0120728	0.821967	8.88606	1.3e-09	4	FALSE	MAGI3	-94109
Rheumatoid Arthritis	RA	rs12044485	1	114030926	C	T	-0.0732505	0.0120473	0.82195	8.92082	1.2e-09	4	FALSE	MAGI3	-97555
Rheumatoid Arthritis	RA	rs12039226	1	114032511	G	A	-0.0732505	0.0120728	0.821967	8.88606	1.3e-09	4	FALSE	MAGI3	-99140
Rheumatoid Arthritis	RA	rs12033666	1	114035088	A	G	-0.07139	0.0120355	0.819667	8.52288	3e-09	4	FALSE	MAGI3	-101717
Rheumatoid Arthritis	RA	rs1936926	1	114036165	G	A	-0.07139	0.0120243	0.8197	8.5376	2.9e-09	4	FALSE	MAGI3	-102794
Rheumatoid Arthritis	RA	rs12046451	1	114050091	G	A	-0.0732505	0.0121188	0.82185	8.82391	1.5e-09	4	FALSE	MAGI3	-116720
Rheumatoid Arthritis	RA	rs74988614	1	114055817	T	G	-0.0732505	0.0120966	0.821817	8.85387	1.4e-09	5	FALSE	MAGI3	-122446
Rheumatoid Arthritis	RA	rs12046434	1	114056016	G	A	-0.0732505	0.0120473	0.821333	8.92082	1.2e-09	5	FALSE	MAGI3	-122645
Rheumatoid Arthritis	RA	rs12047332	1	114056841	G	A	-0.07139	0.0120243	0.819633	8.5376	2.9e-09	5	FALSE	MAGI3	-123470
Rheumatoid Arthritis	RA	rs12045148	1	114057949	A	T	-0.0732505	0.0120966	0.82195	8.85387	1.4e-09	5	FALSE	MAGI3	-124578
Rheumatoid Arthritis	RA	rs4838988	1	114058280	C	T	-0.0732505	0.0121188	0.821933	8.82391	1.5e-09	5	FALSE	MAGI3	-124909
Rheumatoid Arthritis	RA	rs12024139	1	114061869	G	T	-0.0732505	0.0120728	0.822033	8.88606	1.3e-09	5	FALSE	MAGI3	-128498
Rheumatoid Arthritis	RA	rs11102645	1	114063190	T	A	-0.07139	0.0119184	0.8158	8.67778	2.1e-09	5	FALSE	MAGI3	-129819
Rheumatoid Arthritis	RA	rs12022849	1	114063523	A	G	-0.0732505	0.0120473	0.821967	8.92082	1.2e-09	5	FALSE	MAGI3	-130152
Rheumatoid Arthritis	RA	rs2884705	1	114064790	C	T	-0.0732505	0.0121188	0.821867	8.82391	1.5e-09	5	FALSE	MAGI3	-131419
Rheumatoid Arthritis	RA	rs2359413	1	114064898	T	G	-0.0732505	0.0120728	0.821967	8.88606	1.3e-09	5	FALSE	MAGI3	-131527
Rheumatoid Arthritis	RA	rs72687960	1	114065295	T	A	-0.0732505	0.0120473	0.82195	8.92082	1.2e-09	5	FALSE	MAGI3	-131924
Rheumatoid Arthritis	RA	rs72687961	1	114065340	C	T	-0.0732505	0.0120728	0.821967	8.88606	1.3e-09	5	FALSE	MAGI3	-131969
Rheumatoid Arthritis	RA	rs2051083	1	114068579	G	T	-0.0732505	0.0121188	0.8219	8.82391	1.5e-09	5	FALSE	MAGI3	-135208
Rheumatoid Arthritis	RA	rs12026682	1	114069085	G	A	-0.0732505	0.0120728	0.822017	8.88606	1.3e-09	5	FALSE	MAGI3	-135714
Rheumatoid Arthritis	RA	rs4839324	1	114071617	G	A	-0.0825012	0.0124216	0.834467	10.5086	3.1e-11	5	FALSE	MAGI3	-138246
Rheumatoid Arthritis	RA	rs10858000	1	114075796	C	T	-0.178146	0.0105359	0.752183	63.4089	3.9e-64	5	FALSE	MAGI3	-142425
Rheumatoid Arthritis	RA	rs11102648	1	114076435	C	A	-0.170586	0.0115817	0.75216	48.3768	4.2e-49	5	FALSE	MAGI3	-143064
Rheumatoid Arthritis	RA	rs11102649	1	114076546	A	G	-0.167208	0.0102909	0.732767	58.6383	2.3e-59	5	FALSE	MAGI3	-143175
Rheumatoid Arthritis	RA	rs17508163	1	114077939	A	G	0.0629398	0.0101046	0.702617	9.3279	4.7e-10	5	FALSE	MAGI3	-144568
Rheumatoid Arthritis	RA	rs12026423	1	114078037	A	G	-0.0661398	0.0110419	0.228183	8.67778	2.1e-09	5	FALSE	MAGI3	-144666
Rheumatoid Arthritis	RA	rs2153977	1	114080071	C	T	-0.138021	0.00978475	0.674767	44.4559	3.5e-45	5	FALSE	MAGI3	-146700
Rheumatoid Arthritis	RA	rs10858001	1	114081002	G	C	-0.138021	0.00978037	0.674533	44.4949	3.2e-45	5	FALSE	MAGI3	-147631
Rheumatoid Arthritis	RA	rs35390985	1	114082898	A	G	-0.076881	0.00954904	0.378433	15.0862	8.2e-16	5	FALSE	MAGI3	-149527
Rheumatoid Arthritis	RA	rs10858002	1	114082932	A	G	-0.13715	0.00976755	0.673683	44.0605	8.7e-45	5	FALSE	MAGI3	-149561
Rheumatoid Arthritis	RA	rs4456089	1	114084544	C	T	-0.178146	0.0105263	0.751917	63.5229	3e-64	5	FALSE	MAGI3	-151173
Rheumatoid Arthritis	RA	rs7554019	1	114085723	T	C	-0.076881	0.00957352	0.378367	15.0132	9.7e-16	5	FALSE	MAGI3	-152352
Rheumatoid Arthritis	RA	rs11102651	1	114086821	T	C	-0.138021	0.00975748	0.675417	44.699	2e-45	5	FALSE	MAGI3	-153450
Rheumatoid Arthritis	RA	rs66782936	1	114087710	T	G	0.0672087	0.0106327	0.61798	9.58503	2.6e-10	5	FALSE	MAGI3	-154339
Rheumatoid Arthritis	RA	rs10745339	1	114088416	A	G	-0.177309	0.0105034	0.750983	63.2076	6.2e-64	5	FALSE	MAGI3	-155045
Rheumatoid Arthritis	RA	rs7518766	1	114089089	T	G	-0.065072	0.0107249	0.246633	8.88606	1.3e-09	5	FALSE	MAGI3	-155718
Rheumatoid Arthritis	RA	rs17013326	1	114089316	G	A	-0.177309	0.0105307	0.751117	62.8861	1.3e-63	5	FALSE	MAGI3	-155945
Rheumatoid Arthritis	RA	rs10858003	1	114089547	C	T	-0.065072	0.0106777	0.246767	8.95861	1.1e-09	5	FALSE	MAGI3	-156176
Rheumatoid Arthritis	RA	rs55855422	1	114092915	G	A	0.0618754	0.0101532	0.705367	8.95861	1.1e-09	5	FALSE	MAGI3	-159544
Rheumatoid Arthritis	RA	rs183352775	1	114093340	T	G	-0.345007	0.0250218	0.96368	42.5229	3e-43	5	FALSE	MAGI3	-159969
Rheumatoid Arthritis	RA	rs72687973	1	114093421	T	A	-0.183155	0.0120175	0.78292	51.7212	1.9e-52	5	FALSE	MAGI3	-160050
Rheumatoid Arthritis	RA	rs12037873	1	114093834	T	A	-0.178146	0.0105404	0.751017	63.3565	4.4e-64	5	FALSE	MAGI3	-160463
Rheumatoid Arthritis	RA	rs12730675	1	114094044	A	G	0.0608121	0.0100947	0.705283	8.76955	1.7e-09	5	FALSE	MAGI3	-160673
Rheumatoid Arthritis	RA	rs11102652	1	114094286	C	T	-0.178146	0.0105524	0.751117	63.2147	6.1e-64	5	FALSE	MAGI3	-160915
Rheumatoid Arthritis	RA	rs4259646	1	114094645	A	G	-0.076881	0.00953992	0.37835	15.1135	7.7e-16	5	FALSE	MAGI3	-161274
Rheumatoid Arthritis	RA	rs6537790	1	114095208	A	C	-0.076881	0.0095282	0.378317	15.1487	7.1e-16	5	FALSE	MAGI3	-161837
Rheumatoid Arthritis	RA	rs12074958	1	114095339	A	G	-0.177309	0.0105141	0.749967	63.0809	8.3e-64	5	FALSE	MAGI3	-161968
Rheumatoid Arthritis	RA	rs34258372	1	114095750	A	G	0.0608121	0.0101103	0.70475	8.74473	1.8e-09	5	FALSE	MAGI3	-162379
Rheumatoid Arthritis	RA	rs12035317	1	114096097	T	G	-0.177309	0.0105245	0.749883	62.9586	1.1e-63	5	FALSE	MAGI3	-162726
Rheumatoid Arthritis	RA	rs4274063	1	114096460	A	G	-0.140631	0.00980952	0.677883	45.8861	1.3e-46	5	FALSE	MAGI3	-163089
Rheumatoid Arthritis	RA	rs4581284	1	114098499	G	A	0.0608121	0.0101777	0.705183	8.63827	2.3e-09	5	FALSE	MAGI3	-165128
Rheumatoid Arthritis	RA	rs11102653	1	114101115	G	A	-0.178146	0.0105378	0.751767	63.3872	4.1e-64	5	FALSE	MAGI3	-167744
Rheumatoid Arthritis	RA	rs6689879	1	114101719	T	C	-0.13715	0.00974677	0.675583	44.2441	5.7e-45	5	FALSE	MAGI3	-168348
Rheumatoid Arthritis	RA	rs12043639	1	114102229	G	A	-0.13715	0.00975321	0.67575	44.1871	6.5e-45	5	FALSE	MAGI3	-168858
Rheumatoid Arthritis	RA	rs7536360	1	114105476	A	C	-0.178146	0.0105298	0.750517	63.4815	3.3e-64	5	FALSE	MAGI3	-172105
Rheumatoid Arthritis	RA	rs1343630	1	114105855	G	A	-0.0672087	0.0107397	0.248433	9.40894	3.9e-10	5	FALSE	MAGI3	-172484
Rheumatoid Arthritis	RA	rs1343629	1	114106209	G	C	-0.0758017	0.00948162	0.378333	14.8861	1.3e-15	5	FALSE	MAGI3	-172838
Rheumatoid Arthritis	RA	rs17508814	1	114106769	T	C	0.0608121	0.0101525	0.703817	8.67778	2.1e-09	5	FALSE	MAGI3	-173398
Rheumatoid Arthritis	RA	rs72687980	1	114106807	C	T	-0.178146	0.0105298	0.7518	63.4815	3.3e-64	5	FALSE	MAGI3	-173436
Rheumatoid Arthritis	RA	rs12077419	1	114106923	T	A	-0.178146	0.010534	0.751817	63.4318	3.7e-64	5	FALSE	MAGI3	-173552
Rheumatoid Arthritis	RA	rs56257513	1	114107044	T	G	0.0608121	0.010061	0.703783	8.82391	1.5e-09	5	FALSE	MAGI3	-173673
Rheumatoid Arthritis	RA	rs1343128	1	114108252	G	A	-0.178146	0.0105387	0.751817	63.3768	4.2e-64	5	FALSE	MAGI3	-174881
Rheumatoid Arthritis	RA	rs6704188	1	114108711	G	A	-0.13715	0.00974227	0.67565	44.284	5.2e-45	5	FALSE	MAGI3	-175340
Rheumatoid Arthritis	RA	rs11102654	1	114109088	G	A	-0.178146	0.0105275	0.751817	63.5086	3.1e-64	5	FALSE	MAGI3	-175717
Rheumatoid Arthritis	RA	rs10858005	1	114109621	G	T	-0.177309	0.0117581	0.76376	50.6576	2.2e-51	5	FALSE	MAGI3	-176250
Rheumatoid Arthritis	RA	rs1418958	1	114110836	A	T	-0.177309	0.0105384	0.75005	62.7959	1.6e-63	5	FALSE	MAGI3	-177465
Rheumatoid Arthritis	RA	rs1418957	1	114110901	T	A	-0.136278	0.00977845	0.674517	43.4202	3.8e-44	5	FALSE	MAGI3	-177530
Rheumatoid Arthritis	RA	rs1343125	1	114111036	A	G	-0.177309	0.0105335	0.750017	62.8539	1.4e-63	5	FALSE	MAGI3	-177665
Rheumatoid Arthritis	RA	rs74683376	1	114113225	G	A	-0.13715	0.00976279	0.67565	44.1024	7.9e-45	5	FALSE	MAGI3	-179854
Rheumatoid Arthritis	RA	rs11102657	1	114114537	A	T	-0.178146	0.0105559	0.7517	63.1739	6.7e-64	5	FALSE	MAGI3	-181166
Rheumatoid Arthritis	RA	rs2884704	1	114114717	T	C	-0.188966	0.0107386	0.767	68.585	2.6e-69	5	FALSE	MAGI3	-181346
Rheumatoid Arthritis	RA	rs2884703	1	114114843	G	A	-0.178146	0.010558	0.751717	63.1487	7.1e-64	5	FALSE	MAGI3	-181472
Rheumatoid Arthritis	RA	rs10858006	1	114114965	A	G	-0.0672087	0.0108379	0.248333	9.25181	5.6e-10	5	FALSE	MAGI3	-181594
Rheumatoid Arthritis	RA	rs12084114	1	114116574	T	C	-0.178146	0.0105436	0.751533	63.3188	4.8e-64	5	FALSE	MAGI3	-183203
Rheumatoid Arthritis	RA	rs12039224	1	114116845	A	G	-0.136278	0.00974646	0.676183	43.699	2e-44	5	FALSE	MAGI3	-183474
Rheumatoid Arthritis	RA	rs12021513	1	114116889	C	T	-0.13715	0.00979451	0.6762	43.8239	1.5e-44	5	FALSE	MAGI3	-183518
Rheumatoid Arthritis	RA	rs34799402	1	114118574	C	T	0.0608121	0.0100947	0.705817	8.76955	1.7e-09	5	FALSE	MAGI3	-185203
Rheumatoid Arthritis	RA	rs12731969	1	114118742	G	T	0.0618754	0.0102369	0.70575	8.82391	1.5e-09	5	FALSE	MAGI3	-185371
Rheumatoid Arthritis	RA	rs10858007	1	114119237	A	G	-0.177309	0.0105052	0.7504	63.1871	6.5e-64	5	FALSE	MAGI3	-185866
Rheumatoid Arthritis	RA	rs10858008	1	114119620	C	T	-0.178146	0.0105133	0.751617	63.6778	2.1e-64	5	FALSE	MAGI3	-186249
Rheumatoid Arthritis	RA	rs11102658	1	114119751	G	C	-0.135405	0.00973945	0.676083	43.2147	6.1e-44	5	FALSE	MAGI3	-186380
Rheumatoid Arthritis	RA	rs773520010	1	114121582	GT	G	0.178146	0.0104958	0.2527	63.8861	1.3e-64	5	FALSE	MAGI3	-188211
Rheumatoid Arthritis	RA	rs1217201	1	114123773	G	A	0.177309	0.010521	0.250067	63	1e-63	5	FALSE	MAGI3	-190402
Rheumatoid Arthritis	RA	rs1217202	1	114124478	G	A	0.0747235	0.00990285	0.672817	13.3468	4.5e-14	5	FALSE	MAGI3	-191107
Rheumatoid Arthritis	RA	rs1217203	1	114125259	A	G	0.177309	0.0105094	0.24955	63.1367	7.3e-64	5	FALSE	MAGI3	-191888
Rheumatoid Arthritis	RA	rs1235687	1	114126107	G	T	0.178146	0.0105395	0.24965	63.3665	4.3e-64	5	FALSE	MAGI3	-192736
Rheumatoid Arthritis	RA	rs1217204	1	114126220	G	C	0.178146	0.0105404	0.248517	63.3565	4.4e-64	5	FALSE	MAGI3	-192849
Rheumatoid Arthritis	RA	rs12753075	1	114127526	C	T	0.0629398	0.0104309	0.727083	8.79588	1.6e-09	5	FALSE	MAGI3	-194155
Rheumatoid Arthritis	RA	rs1343126	1	114129092	A	T	0.065072	0.0101746	0.716467	9.79588	1.6e-10	5	FALSE	MAGI3	-195721
Rheumatoid Arthritis	RA	rs1113523	1	114129474	A	G	0.178983	0.0105422	0.248633	63.9208	1.2e-64	5	FALSE	MAGI3	-196103
Rheumatoid Arthritis	RA	rs1217208	1	114130098	G	A	0.177309	0.0105335	0.249567	62.8539	1.4e-63	5	FALSE	MAGI3	-196727
Rheumatoid Arthritis	RA	rs1217238	1	114131553	G	A	0.071496	0.00982422	0.676883	12.4685	3.4e-13	5	FALSE	MAGI3	-198182
Rheumatoid Arthritis	RA	rs1217237	1	114131740	T	G	0.177309	0.0105278	0.248483	62.9208	1.2e-63	5	FALSE	MAGI3	-198369
Rheumatoid Arthritis	RA	rs12739970	1	114132073	G	A	0.0629398	0.0104309	0.725633	8.79588	1.6e-09	5	FALSE	MAGI3	-198702
Rheumatoid Arthritis	RA	rs12723023	1	114132358	A	G	0.0629398	0.0103939	0.725383	8.85387	1.4e-09	5	FALSE	MAGI3	-198987
Rheumatoid Arthritis	RA	rs1217236	1	114132712	G	A	0.177309	0.0105109	0.249717	63.1192	7.6e-64	5	FALSE	MAGI3	-199341
Rheumatoid Arthritis	RA	rs1235000	1	114134025	A	G	0.071496	0.00967842	0.6529	12.8239	1.5e-13	5	FALSE	MAGI3	-200654
Rheumatoid Arthritis	RA	rs1217235	1	114134977	T	G	0.177309	0.0105384	0.249317	62.7959	1.6e-63	5	FALSE	MAGI3	-201606
Rheumatoid Arthritis	RA	rs1237290	1	114135147	C	A	0.071496	0.00967842	0.654483	12.8239	1.5e-13	5	FALSE	MAGI3	-201776
Rheumatoid Arthritis	RA	rs1217234	1	114135346	C	G	0.178146	0.0105518	0.248367	63.2218	6e-64	5	FALSE	MAGI3	-201975
Rheumatoid Arthritis	RA	rs61819423	1	114135526	C	T	0.0618754	0.0103163	0.727583	8.69897	2e-09	5	FALSE	MAGI3	-202155
Rheumatoid Arthritis	RA	rs61819424	1	114135555	A	G	0.0618754	0.010302	0.726267	8.72125	1.9e-09	5	FALSE	MAGI3	-202184
Rheumatoid Arthritis	RA	rs1217233	1	114135708	G	T	0.177309	0.0105245	0.249717	62.9586	1.1e-63	5	FALSE	MAGI3	-202337
Rheumatoid Arthritis	RA	rs1217232	1	114136037	C	T	0.177309	0.0105245	0.2497	62.9586	1.1e-63	5	FALSE	MAGI3	-202666
Rheumatoid Arthritis	RA	rs1217231	1	114136923	G	C	0.0866478	0.00926017	0.523033	20.0862	8.2e-21	5	FALSE	MAGI3	-203552
Rheumatoid Arthritis	RA	rs1217230	1	114138534	A	T	0.178146	0.0105211	0.24865	63.585	2.6e-64	5	FALSE	MAGI3	-205163
Rheumatoid Arthritis	RA	rs1217229	1	114138568	G	A	0.071496	0.00966642	0.654517	12.8539	1.4e-13	5	FALSE	MAGI3	-205197
Rheumatoid Arthritis	RA	rs1217228	1	114139359	T	G	0.177309	0.0104997	0.249683	63.2518	5.6e-64	5	FALSE	MAGI3	-205988
Rheumatoid Arthritis	RA	rs1217227	1	114139616	C	T	0.177309	0.0105155	0.24975	63.0655	8.6e-64	5	FALSE	MAGI3	-206245
Rheumatoid Arthritis	RA	rs1217226	1	114139922	C	T	0.177309	0.0105137	0.24975	63.0862	8.2e-64	5	FALSE	MAGI3	-206551
Rheumatoid Arthritis	RA	rs1217225	1	114139991	G	A	0.0866478	0.009281	0.5246	20	1e-20	5	FALSE	MAGI3	-206620
Rheumatoid Arthritis	RA	rs1217224	1	114140569	C	G	0.071496	0.00963976	0.652917	12.9208	1.2e-13	5	FALSE	MAGI3	-207198
Rheumatoid Arthritis	RA	rs1217223	1	114140889	A	G	0.175633	0.0116957	0.23794	50.2441	5.7e-51	5	FALSE	MAGI3	-207518
Rheumatoid Arthritis	RA	rs1235688	1	114141492	C	T	0.178146	0.0105309	0.248633	63.4685	3.4e-64	5	FALSE	MAGI3	-208121
Rheumatoid Arthritis	RA	rs1217222	1	114141635	T	C	0.0866478	0.00926269	0.521417	20.0757	8.4e-21	5	FALSE	MAGI3	-208264
Rheumatoid Arthritis	RA	rs1217221	1	114141775	G	A	0.177309	0.0104977	0.249683	63.2757	5.3e-64	5	FALSE	MAGI3	-208404
Rheumatoid Arthritis	RA	rs1217220	1	114142672	T	C	0.071496	0.00965357	0.654567	12.8861	1.3e-13	5	FALSE	MAGI3	-209301
Rheumatoid Arthritis	RA	rs199833231	1	114143228	TG	T	0.177309	0.0105057	0.24965	63.1805	6.6e-64	5	FALSE	MAGI3	-209857
Rheumatoid Arthritis	RA	rs1217219	1	114143822	T	C	0.114221	0.00935125	0.402083	33.585	2.6e-34	5	FALSE	MAGI3	-210451
Rheumatoid Arthritis	RA	rs1217218	1	114144231	G	T	0.177309	0.0104997	0.250183	63.2518	5.6e-64	5	FALSE	MAGI3	-210860
Rheumatoid Arthritis	RA	rs9659521	1	114144404	T	C	-0.174793	0.0117357	0.76392	49.4437	3.6e-50	5	FALSE	MAGI3	-211033
Rheumatoid Arthritis	RA	rs1217217	1	114144496	G	A	0.174793	0.0117022	0.23988	49.7212	1.9e-50	5	FALSE	MAGI3	-211125
Rheumatoid Arthritis	RA	rs12731010	1	114144746	A	G	0.0618754	0.0103163	0.725383	8.69897	2e-09	5	FALSE	MAGI3	-211375
Rheumatoid Arthritis	RA	rs188515420	1	114144768	A	G	-0.246079	0.0414472	0.9881	8.5376	2.9e-09	5	FALSE	MAGI3	-211397
Rheumatoid Arthritis	RA	rs79487171	1	114144866	A	C	-0.272315	0.0495126	0.99275	7.42022	3.8e-08	5	FALSE	MAGI3	-211495
Rheumatoid Arthritis	RA	rs1217216	1	114146135	T	C	0.0866478	0.00927337	0.523133	20.0315	9.3e-21	5	FALSE	MAGI3	-212764
Rheumatoid Arthritis	RA	rs1217215	1	114146334	C	A	0.178146	0.0105387	0.24835	63.3768	4.2e-64	5	FALSE	MAGI3	-212963
Rheumatoid Arthritis	RA	rs1217214	1	114147381	G	C	0.177309	0.0105407	0.249217	62.7696	1.7e-63	5	FALSE	MAGI3	-214010
Rheumatoid Arthritis	RA	rs1237289	1	114147865	G	A	0.177309	0.0105428	0.2493	62.7447	1.8e-63	5	FALSE	MAGI3	-214494
Rheumatoid Arthritis	RA	rs1217212	1	114148822	C	T	0.071496	0.00967842	0.65445	12.8239	1.5e-13	5	FALSE	MAGI3	-215451
Rheumatoid Arthritis	RA	rs10858011	1	114148921	G	A	-0.178146	0.0105472	0.75205	63.2757	5.3e-64	5	FALSE	MAGI3	-215550
Rheumatoid Arthritis	RA	rs1217211	1	114149792	A	T	0.178146	0.010533	0.2485	63.4437	3.6e-64	5	FALSE	MAGI3	-216421
Rheumatoid Arthritis	RA	rs9803891	1	114149945	A	G	0.0618754	0.010302	0.725517	8.72125	1.9e-09	5	FALSE	MAGI3	-216574
Rheumatoid Arthritis	RA	rs17031716	1	114151847	C	A	-0.188966	0.0107399	0.767683	68.5686	2.7e-69	5	FALSE	MAGI3	-218476
Rheumatoid Arthritis	RA	rs115985944	1	114154300	T	C	-0.234281	0.0385316	0.986183	8.92082	1.2e-09	5	FALSE	MAGI3	-220929
Rheumatoid Arthritis	RA	rs1228280	1	114154652	A	G	0.178146	0.0105595	0.24815	63.1308	7.4e-64	5	FALSE	MAGI3	-221281
Rheumatoid Arthritis	RA	rs10489936	1	114155409	C	G	0.0629398	0.010464	0.72755	8.74473	1.8e-09	5	FALSE	MAGI3	-222038
Rheumatoid Arthritis	RA	rs3761931	1	114157023	G	A	0.0629398	0.0103939	0.727783	8.85387	1.4e-09	5	FALSE	MAGI3	-223652
Rheumatoid Arthritis	RA	rs1217199	1	114157788	C	T	0.178146	0.0105486	0.248233	63.2596	5.5e-64	5	FALSE	MAGI3	-224417
Rheumatoid Arthritis	RA	rs11102661	1	114160758	G	A	-0.183987	0.0104031	0.741633	69.2676	5.4e-70	5	FALSE	MAGI3	-227387
Rheumatoid Arthritis	RA	rs1217200	1	114161116	C	A	0.182322	0.0103597	0.2599	68.6021	2.5e-69	5	FALSE	MAGI3	-227745
Rheumatoid Arthritis	RA	rs1217192	1	114162194	G	A	0.183155	0.0103876	0.260017	68.8539	1.4e-69	5	FALSE	MAGI3	-228823
Rheumatoid Arthritis	RA	rs1217193	1	114162619	C	G	0.183155	0.0103796	0.259883	68.9586	1.1e-69	5	FALSE	MAGI3	-229248
Rheumatoid Arthritis	RA	rs1217194	1	114163501	C	G	0.0833816	0.00984686	0.663933	16.6021	2.5e-17	5	FALSE	MAGI3	-230130
Rheumatoid Arthritis	RA	rs12565589	1	114164508	G	A	-0.183155	0.0103899	0.740617	68.8239	1.5e-69	5	FALSE	MAGI3	-231137
Rheumatoid Arthritis	RA	rs6669008	1	114166561	A	G	0.0736465	0.00945166	0.5958	14.1805	6.6e-15	5	FALSE	MAGI3	-233190
Rheumatoid Arthritis	RA	rs2798135	1	114166835	G	T	0.183155	0.0103744	0.260133	69.0269	9.4e-70	5	FALSE	MAGI3	-233464
Rheumatoid Arthritis	RA	rs55912359	1	114167099	C	T	0.0736465	0.00944932	0.5959	14.1871	6.5e-15	5	FALSE	MAGI3	-233728
Rheumatoid Arthritis	RA	rs1624335	1	114167780	G	T	0.0822952	0.00973848	0.664367	16.5376	2.9e-17	5	FALSE	MAGI3	-234409
Rheumatoid Arthritis	RA	rs2798137	1	114170238	T	G	0.0812101	0.0107497	0.65954	13.3768	4.2e-14	5	FALSE	MAGI3	-236867
Rheumatoid Arthritis	RA	rs1777234	1	114170837	A	T	0.183155	0.0103764	0.259667	69	1e-69	5	FALSE	MAGI3	-237466
Rheumatoid Arthritis	RA	rs2798138	1	114171796	A	C	0.183155	0.0103796	0.25965	68.9586	1.1e-69	5	FALSE	MAGI3	-238425
Rheumatoid Arthritis	RA	rs35320278	1	114171838	G	T	0.0618754	0.01033	0.7274	8.67778	2.1e-09	5	FALSE	MAGI3	-238467
Rheumatoid Arthritis	RA	rs1230666	1	114173410	A	G	0.278389	0.0122164	0.155533	114.222	6e-115	5	FALSE	MAGI3	-240039
Rheumatoid Arthritis	RA	rs35836713	1	114173758	G	T	0.0618754	0.01033	0.727467	8.67778	2.1e-09	5	FALSE	MAGI3	-240387
Rheumatoid Arthritis	RA	rs1217210	1	114173800	G	C	0.183155	0.0103921	0.259717	68.7959	1.6e-69	5	FALSE	MAGI3	-240429
Rheumatoid Arthritis	RA	rs1230675	1	114175770	G	A	0.080126	0.0106953	0.66042	13.1675	6.8e-14	5	FALSE	MAGI3	-242399
Rheumatoid Arthritis	RA	rs1302816	1	114175955	G	C	0.180653	0.0115147	0.24938	54.7447	1.8e-55	5	FALSE	MAGI3	-242584
Rheumatoid Arthritis	RA	rs71662837	1	114176126	G	A	0.0629398	0.0103939	0.7284	8.85387	1.4e-09	5	FALSE	MAGI3	-242755
Rheumatoid Arthritis	RA	rs1301795	1	114176684	C	T	0.0833816	0.00987166	0.669167	16.5229	3e-17	5	FALSE	MAGI3	-243313
Rheumatoid Arthritis	RA	rs75791290	1	114177174	C	T	0.0618754	0.0103904	0.727867	8.58503	2.6e-09	5	FALSE	MAGI3	-243803
Rheumatoid Arthritis	RA	rs565417220	1	114177594	G	A	-0.307485	0.0373091	0.98455	15.7696	1.7e-16	5	FALSE	MAGI3	-244223
Rheumatoid Arthritis	RA	rs1217195	1	114178764	T	C	0.0954102	0.00927627	0.5325	24.0862	8.2e-25	5	FALSE	MAGI3	-245393
Rheumatoid Arthritis	RA	rs35383900	1	114178996	A	C	0.0618754	0.010302	0.726967	8.72125	1.9e-09	5	FALSE	MAGI3	-245625
Rheumatoid Arthritis	RA	rs9429523	1	114179409	G	A	0.183155	0.0103542	0.261433	69.2924	5.1e-70	5	FALSE	MAGI3	-246038
Rheumatoid Arthritis	RA	rs9429524	1	114179413	T	C	0.183155	0.0103554	0.2614	69.2757	5.3e-70	5	FALSE	MAGI3	-246042
Rheumatoid Arthritis	RA	rs1217197	1	114180320	G	A	0.178983	0.0103304	0.26285	66.5229	3e-67	5	FALSE	MAGI3	-246949
Rheumatoid Arthritis	RA	rs9429525	1	114182310	C	T	0.0822952	0.00973376	0.664883	16.5528	2.8e-17	5	FALSE	MAGI3	-248939
Rheumatoid Arthritis	RA	rs12753351	1	114182594	G	A	0.0618754	0.0103163	0.72695	8.69897	2e-09	5	FALSE	MAGI3	-249223
Rheumatoid Arthritis	RA	rs1777241	1	114182622	G	A	0.183155	0.0103899	0.259833	68.8239	1.5e-69	5	FALSE	MAGI3	-249251
Rheumatoid Arthritis	RA	rs1743595	1	114182669	A	T	0.0833816	0.00992435	0.68695	16.3565	4.4e-17	5	FALSE	MAGI3	-249298
Rheumatoid Arthritis	RA	rs1230663	1	114182841	A	G	0.183155	0.0103852	0.259617	68.8861	1.3e-69	5	FALSE	MAGI3	-249470
Rheumatoid Arthritis	RA	rs1777239	1	114183151	C	T	0.0822952	0.00973848	0.66485	16.5376	2.9e-17	5	FALSE	MAGI3	-249780
Rheumatoid Arthritis	RA	rs193035935	1	114183394	G	T	-0.322808	0.0576077	0.993667	7.67778	2.1e-08	5	FALSE	MAGI3	-250023
Rheumatoid Arthritis	RA	rs61819457	1	114183546	T	A	0.181488	0.011539	0.24978	55.0132	9.7e-56	5	FALSE	MAGI3	-250175
Rheumatoid Arthritis	RA	rs372734977	1	114183547	T	A	0.181488	0.0115386	0.24978	55.0177	9.6e-56	5	FALSE	MAGI3	-250176
Rheumatoid Arthritis	RA	rs536882260	1	114183548	T	A	0.181488	0.011534	0.24936	55.0605	8.7e-56	5	FALSE	MAGI3	-250177
Rheumatoid Arthritis	RA	rs71483890	1	114183555	CAT	C	0.181488	0.0115449	0.24918	54.9586	1.1e-55	5	FALSE	MAGI3	-250184
Rheumatoid Arthritis	RA	rs2636001	1	114183574	A	C	0.180653	0.0115219	0.24944	54.6778	2.1e-55	5	FALSE	MAGI3	-250203
Rheumatoid Arthritis	RA	rs1230661	1	114185590	A	G	0.19721	0.0106233	0.239233	76.2007	6.3e-77	5	FALSE	MAGI3	-252219
Rheumatoid Arthritis	RA	rs1891969	1	114185855	C	A	0.0725707	0.00935733	0.595317	14.0555	8.8e-15	5	FALSE	MAGI3	-252484
Rheumatoid Arthritis	RA	rs3747998	1	114186138	G	C	0.0618754	0.01033	0.726983	8.67778	2.1e-09	5	FALSE	MAGI3	-252767
Rheumatoid Arthritis	RA	rs2636002	1	114186964	G	A	0.183155	0.0103695	0.259617	69.0915	8.1e-70	5	FALSE	MAGI3	-253593
Rheumatoid Arthritis	RA	rs17274550	1	114187226	A	G	0.0618754	0.01033	0.726967	8.67778	2.1e-09	5	FALSE	MAGI3	-253855
Rheumatoid Arthritis	RA	rs1777237	1	114187371	G	A	0.183155	0.0103686	0.259617	69.1024	7.9e-70	5	FALSE	MAGI3	-254000
Rheumatoid Arthritis	RA	rs17359302	1	114187619	T	G	0.0618754	0.0103556	0.726883	8.63827	2.3e-09	5	FALSE	MAGI3	-254248
Rheumatoid Arthritis	RA	rs2636003	1	114190167	A	C	0.0833816	0.00984134	0.664667	16.6198	2.4e-17	5	FALSE	MAGI3	-256796
Rheumatoid Arthritis	RA	rs1777238	1	114191173	C	T	0.183155	0.0103627	0.259967	69.1805	6.6e-70	5	FALSE	MAGI3	-257802
Rheumatoid Arthritis	RA	rs3789595	1	114191647	G	A	0.0618754	0.010287	0.72695	8.74473	1.8e-09	5	FALSE	MAGI3	-258276
Rheumatoid Arthritis	RA	rs1743594	1	114191994	G	A	0.0833816	0.00982333	0.6647	16.6778	2.1e-17	5	FALSE	MAGI3	-258623
Rheumatoid Arthritis	RA	rs186758851	1	114194164	G	C	-0.456792	0.0551474	0.9931	15.9208	1.2e-16	5	FALSE	MAGI3	-260793
Rheumatoid Arthritis	RA	rs1146180	1	114194206	T	C	0.183155	0.0103796	0.259633	68.9586	1.1e-69	5	FALSE	MAGI3	-260835
Rheumatoid Arthritis	RA	rs1230673	1	114194513	A	G	0.0833816	0.00982333	0.6646	16.6778	2.1e-17	5	FALSE	MAGI3	-261142
Rheumatoid Arthritis	RA	rs2359174	1	114196364	T	G	0.0629398	0.010464	0.72695	8.74473	1.8e-09	5	FALSE	MAGI3	-262993
Rheumatoid Arthritis	RA	rs2359173	1	114196495	A	G	0.0618754	0.010287	0.726967	8.74473	1.8e-09	5	FALSE	MAGI3	-263124
Rheumatoid Arthritis	RA	rs1146182	1	114196883	C	A	0.183155	0.0103601	0.259367	69.2147	6.1e-70	5	FALSE	MAGI3	-263512
Rheumatoid Arthritis	RA	rs7515189	1	114197693	C	T	0.0736465	0.0115909	0.8035	9.67778	2.1e-10	5	FALSE	MAGI3	-264322
Rheumatoid Arthritis	RA	rs1230674	1	114199267	A	G	0.183155	0.0103876	0.259283	68.8539	1.4e-69	5	FALSE	MAGI3	-265896
Rheumatoid Arthritis	RA	rs1146183	1	114199335	A	G	0.0822952	0.00973376	0.664183	16.5528	2.8e-17	5	FALSE	MAGI3	-265964
Rheumatoid Arthritis	RA	rs1146184	1	114203101	G	C	0.0822952	0.00972888	0.66425	16.5686	2.7e-17	5	FALSE	MAGI3	-269730
Rheumatoid Arthritis	RA	rs1743605	1	114207314	G	T	0.183987	0.0103923	0.25955	69.4089	3.9e-70	5	FALSE	MAGI3	-273943
Rheumatoid Arthritis	RA	rs1146185	1	114208961	T	A	0.0822952	0.00972382	0.66425	16.585	2.6e-17	5	FALSE	MAGI3	-275590
Rheumatoid Arthritis	RA	rs12129076	1	114209414	C	A	0.0779615	0.0103472	0.727983	13.3098	4.9e-14	5	FALSE	MAGI3	-276043
Rheumatoid Arthritis	RA	rs12119076	1	114210475	A	C	0.0779615	0.010328	0.72765	13.3565	4.4e-14	5	FALSE	MAGI3	-277104
Rheumatoid Arthritis	RA	rs1230671	1	114210745	T	A	0.183155	0.0103642	0.2596	69.1612	6.9e-70	5	FALSE	MAGI3	-277374
Rheumatoid Arthritis	RA	rs1146186	1	114211245	C	T	0.0790432	0.0108992	0.66992	12.3872	4.1e-13	5	FALSE	MAGI3	-277874
Rheumatoid Arthritis	RA	rs61820162	1	114211450	C	T	0.0629398	0.0104479	0.727433	8.76955	1.7e-09	5	FALSE	MAGI3	-278079
Rheumatoid Arthritis	RA	rs1146187	1	114212571	A	G	0.183155	0.0103561	0.259367	69.2676	5.4e-70	5	FALSE	MAGI3	-279200
Rheumatoid Arthritis	RA	rs3748003	1	114214760	T	C	0.0629398	0.010413	0.726967	8.82391	1.5e-09	5	FALSE	MAGI3	-281389
Rheumatoid Arthritis	RA	rs1080307	1	114216449	T	G	0.0629398	0.010413	0.727	8.82391	1.5e-09	5	FALSE	MAGI3	-283078
Rheumatoid Arthritis	RA	rs11102667	1	114216784	T	C	0.0822952	0.00975175	0.664483	16.4949	3.2e-17	5	FALSE	MAGI3	-283413
Rheumatoid Arthritis	RA	rs6704054	1	114216831	T	C	0.0736465	0.0094094	0.595383	14.301	5e-15	5	FALSE	MAGI3	-283460
Rheumatoid Arthritis	RA	rs17274620	1	114217355	A	T	0.0629398	0.0103734	0.726983	8.88606	1.3e-09	5	FALSE	MAGI3	-283984
Rheumatoid Arthritis	RA	rs17274634	1	114217527	T	C	0.0629398	0.010413	0.7267	8.82391	1.5e-09	5	FALSE	MAGI3	-284156
Rheumatoid Arthritis	RA	rs7522138	1	114217705	G	A	0.0954102	0.0092834	0.531	24.0506	8.9e-25	5	FALSE	MAGI3	-284334
Rheumatoid Arthritis	RA	rs7511816	1	114217714	A	C	0.0954102	0.00928041	0.530517	24.0655	8.6e-25	5	FALSE	MAGI3	-284343
Rheumatoid Arthritis	RA	rs1230659	1	114218261	T	C	0.183987	0.0103814	0.259167	69.5528	2.8e-70	5	FALSE	MAGI3	-284890
Rheumatoid Arthritis	RA	rs1230658	1	114218451	C	G	0.183155	0.0103733	0.259283	69.041	9.1e-70	5	FALSE	MAGI3	-285080
Rheumatoid Arthritis	RA	rs1885454	1	114219085	T	G	0.0629398	0.0103734	0.726983	8.88606	1.3e-09	5	FALSE	MAGI3	-285714
Rheumatoid Arthritis	RA	rs6537792	1	114219601	G	C	0.183155	0.0103726	0.25945	69.0506	8.9e-70	5	FALSE	MAGI3	-286230
Rheumatoid Arthritis	RA	rs2185971	1	114220305	G	T	0.128393	0.00941265	0.391117	41.6383	2.3e-42	5	FALSE	MAGI3	-286934
Rheumatoid Arthritis	RA	rs10776773	1	114220738	T	G	0.0779615	0.0106671	0.6574	12.5686	2.7e-13	5	FALSE	MAGI3	-287367
Rheumatoid Arthritis	RA	rs2359170	1	114221123	G	C	0.183155	0.0103764	0.25825	69	1e-69	5	FALSE	MAGI3	-287752
Rheumatoid Arthritis	RA	rs1230656	1	114222516	C	A	0.19721	0.0106062	0.23925	76.4437	3.6e-77	5	FALSE	MAGI3	-289145
Rheumatoid Arthritis	RA	rs1230655	1	114222591	A	T	0.183987	0.0104006	0.259217	69.301	5e-70	5	FALSE	MAGI3	-289220
Rheumatoid Arthritis	RA	rs12757859	1	114223251	C	T	0.0844692	0.0100257	0.687833	16.4437	3.6e-17	5	FALSE	MAGI3	-289880
Rheumatoid Arthritis	RA	rs12758546	1	114223635	C	T	0.0629398	0.0103734	0.727	8.88606	1.3e-09	5	FALSE	MAGI3	-290264
Rheumatoid Arthritis	RA	rs4838997	1	114225306	G	A	0.183155	0.0103796	0.259417	68.9586	1.1e-69	5	FALSE	MAGI3	-291935
Rheumatoid Arthritis	RA	rs13524	1	114228200	A	G	0.0822952	0.00979505	0.664683	16.3565	4.4e-17	5	FALSE	MAGI3	-294829
Rheumatoid Arthritis	RA	rs7543121	1	114229370	G	A	0.0822952	0.00974304	0.664717	16.5229	3e-17	5	FALSE	MAGI3	825
Rheumatoid Arthritis	RA	rs6696784	1	114231398	G	A	0.128393	0.00939748	0.39105	41.7696	1.7e-42	5	FALSE	MAGI3	2853
Rheumatoid Arthritis	RA	rs4839335	1	114233871	G	A	0.183987	0.0104012	0.2599	69.2924	5.1e-70	5	FALSE	MAGI3	5326
Rheumatoid Arthritis	RA	rs61817579	1	114234433	G	A	0.0629398	0.0103734	0.727	8.88606	1.3e-09	5	FALSE	PHTF1	5020
Rheumatoid Arthritis	RA	rs12138638	1	114234690	C	T	0.0822952	0.0097677	0.665167	16.4437	3.6e-17	5	FALSE	PHTF1	4763
Rheumatoid Arthritis	RA	rs12746609	1	114235054	A	G	0.0629398	0.010413	0.7267	8.82391	1.5e-09	5	FALSE	PHTF1	4399
Rheumatoid Arthritis	RA	rs11102671	1	114235379	T	A	0.128393	0.00940808	0.391617	41.6778	2.1e-42	5	FALSE	PHTF1	4074
Rheumatoid Arthritis	RA	rs3752953	1	114242250	C	T	0.0608121	0.0108524	0.758767	7.67778	2.1e-08	5	FALSE	PHTF1	-2797
Rheumatoid Arthritis	RA	rs1111695	1	114243899	C	A	0.128393	0.00939122	0.39025	41.8239	1.5e-42	5	FALSE	PHTF1	-4446
Rheumatoid Arthritis	RA	rs1230649	1	114244177	G	T	0.183155	0.0103622	0.259333	69.1871	6.5e-70	5	FALSE	PHTF1	-4724
Rheumatoid Arthritis	RA	rs1936398	1	114246453	C	T	0.183155	0.0103627	0.25965	69.1805	6.6e-70	5	FALSE	PHTF1	-7000
Rheumatoid Arthritis	RA	rs183740277	1	114247719	T	C	-0.282167	0.0404382	0.987733	11.5229	3e-12	5	FALSE	PHTF1	-8266
Rheumatoid Arthritis	RA	rs6698586	1	114249382	C	T	0.183155	0.0103646	0.25965	69.1549	7e-70	5	FALSE	PHTF1	-9929
Rheumatoid Arthritis	RA	rs1230647	1	114253639	C	T	0.183155	0.0103642	0.259283	69.1612	6.9e-70	5	FALSE	PHTF1	-14186
Rheumatoid Arthritis	RA	rs2295853	1	114253892	A	G	0.183155	0.0103674	0.259517	69.1192	7.6e-70	5	FALSE	PHTF1	-14439
Rheumatoid Arthritis	RA	rs12760067	1	114255495	A	G	0.183155	0.010366	0.25965	69.1367	7.3e-70	5	FALSE	PHTF1	-16042
Rheumatoid Arthritis	RA	rs3789597	1	114256139	C	T	0.0844692	0.00995145	0.686167	16.6778	2.1e-17	5	FALSE	PHTF1	-16686
Rheumatoid Arthritis	RA	rs7556622	1	114256379	C	G	0.128393	0.00939444	0.390517	41.7959	1.6e-42	5	FALSE	PHTF1	-16926
Rheumatoid Arthritis	RA	rs2146019	1	114258263	C	T	0.126633	0.0103619	0.38092	33.6198	2.4e-34	5	FALSE	PHTF1	-18810
Rheumatoid Arthritis	RA	rs1230646	1	114258882	T	G	0.19721	0.0106044	0.239167	76.4685	3.4e-77	5	FALSE	PHTF1	-19429
Rheumatoid Arthritis	RA	rs1230645	1	114259069	C	T	0.183155	0.0103617	0.2593	69.1938	6.4e-70	5	FALSE	PHTF1	-19616
Rheumatoid Arthritis	RA	rs4600045	1	114259557	T	C	0.183155	0.010366	0.259617	69.1367	7.3e-70	5	FALSE	PHTF1	-20104
Rheumatoid Arthritis	RA	rs115584284	1	114261479	A	G	0.0618754	0.01033	0.7261	8.67778	2.1e-09	5	FALSE	PHTF1	-22026
Rheumatoid Arthritis	RA	rs12734625	1	114261576	C	A	0.0618754	0.01033	0.726817	8.67778	2.1e-09	5	FALSE	PHTF1	-22123
Rheumatoid Arthritis	RA	rs61817584	1	114262281	G	A	-0.281412	0.050729	0.992883	7.5376	2.9e-08	5	FALSE	PHTF1	-22828
Rheumatoid Arthritis	RA	rs2636013	1	114262556	G	C	0.183155	0.0103642	0.259267	69.1612	6.9e-70	5	FALSE	PHTF1	-23103
Rheumatoid Arthritis	RA	rs2636014	1	114262561	T	C	0.183155	0.0103744	0.259417	69.0269	9.4e-70	5	FALSE	PHTF1	-23108
Rheumatoid Arthritis	RA	rs2093436	1	114263735	G	A	0.182322	0.0104038	0.257967	68.0315	9.3e-69	5	FALSE	PHTF1	-24282
Rheumatoid Arthritis	RA	rs6663679	1	114264625	T	C	0.182322	0.0103848	0.26035	68.2757	5.3e-69	5	FALSE	PHTF1	-25172
Rheumatoid Arthritis	RA	rs4423005	1	114265244	C	T	0.183155	0.0103682	0.259633	69.1079	7.8e-70	5	FALSE	PHTF1	-25791
Rheumatoid Arthritis	RA	rs1230642	1	114265491	G	A	0.198031	0.0106379	0.239133	76.6198	2.4e-77	5	FALSE	PHTF1	-26038
Rheumatoid Arthritis	RA	rs7553188	1	114265928	C	T	0.183155	0.0103682	0.259633	69.1079	7.8e-70	5	FALSE	PHTF1	-26475
Rheumatoid Arthritis	RA	rs1230640	1	114267347	C	T	0.183155	0.0103646	0.259267	69.1549	7e-70	5	FALSE	PHTF1	-27894
Rheumatoid Arthritis	RA	rs1981319	1	114267645	C	A	0.183155	0.0103747	0.259633	69.0223	9.5e-70	5	FALSE	PHTF1	-28192
Rheumatoid Arthritis	RA	rs10858015	1	114267951	T	C	0.0833816	0.00980989	0.664067	16.7212	1.9e-17	5	FALSE	PHTF1	-28498
Rheumatoid Arthritis	RA	rs6674848	1	114268791	A	C	0.0618754	0.010302	0.726717	8.72125	1.9e-09	5	FALSE	PHTF1	-29338
Rheumatoid Arthritis	RA	rs10858016	1	114269977	A	G	0.128393	0.00939122	0.390167	41.8239	1.5e-42	5	FALSE	PHTF1	-30524
Rheumatoid Arthritis	RA	rs12752932	1	114270159	G	A	0.0618754	0.010302	0.7266	8.72125	1.9e-09	5	FALSE	PHTF1	-30706
Rheumatoid Arthritis	RA	rs4838998	1	114270326	C	A	0.183155	0.0103695	0.259633	69.0915	8.1e-70	5	FALSE	PHTF1	-30873
Rheumatoid Arthritis	RA	rs13374352	1	114270738	G	A	0.0618754	0.0103163	0.726783	8.69897	2e-09	5	FALSE	PHTF1	-31285
Rheumatoid Arthritis	RA	rs1230639	1	114270907	A	G	0.183155	0.0103617	0.259283	69.1938	6.4e-70	5	FALSE	PHTF1	-31454
Rheumatoid Arthritis	RA	rs1230638	1	114271128	A	G	0.183155	0.0103622	0.259283	69.1871	6.5e-70	5	FALSE	PHTF1	-31675
Rheumatoid Arthritis	RA	rs1230637	1	114271423	T	C	0.198031	0.0106352	0.239183	76.6576	2.2e-77	5	FALSE	PHTF1	-31970
Rheumatoid Arthritis	RA	rs2004520	1	114275131	C	A	0.183987	0.010394	0.260017	69.3872	4.1e-70	5	FALSE	PHTF1	-35678
Rheumatoid Arthritis	RA	rs61817586	1	114275434	T	C	0.0618754	0.010287	0.726533	8.74473	1.8e-09	5	FALSE	PHTF1	-35981
Rheumatoid Arthritis	RA	rs12061482	1	114275437	T	C	0.183155	0.0103726	0.259633	69.0506	8.9e-70	5	FALSE	PHTF1	-35984
Rheumatoid Arthritis	RA	rs6537795	1	114275601	T	C	0.183155	0.0103744	0.259233	69.0269	9.4e-70	5	FALSE	PHTF1	-36148
Rheumatoid Arthritis	RA	rs7526209	1	114276725	C	T	0.159565	0.0101402	0.281233	55.0655	8.6e-56	5	FALSE	PHTF1	-37272
Rheumatoid Arthritis	RA	rs12063216	1	114277330	A	G	0.183155	0.0103584	0.259667	69.2366	5.8e-70	5	FALSE	PHTF1	-37877
Rheumatoid Arthritis	RA	rs2273758	1	114280717	A	C	0.128393	0.00938407	0.39025	41.8861	1.3e-42	5	FALSE	PHTF1	-41264
Rheumatoid Arthritis	RA	rs11102678	1	114282287	C	A	0.0833816	0.00980989	0.664283	16.7212	1.9e-17	5	FALSE	PHTF1	-42834
Rheumatoid Arthritis	RA	rs115699904	1	114285860	T	A	-0.34359	0.0249464	0.96378	42.4318	3.7e-43	5	FALSE	PHTF1	-46407
Rheumatoid Arthritis	RA	rs10858017	1	114287902	G	A	0.183155	0.0103669	0.259883	69.1249	7.5e-70	5	FALSE	PHTF1	-48449
Rheumatoid Arthritis	RA	rs4565712	1	114288280	G	T	0.183155	0.0103699	0.25995	69.0862	8.2e-70	5	FALSE	PHTF1	-48827
Rheumatoid Arthritis	RA	rs1230687	1	114290959	A	T	0.183155	0.010369	0.259783	69.0969	8e-70	5	FALSE	PHTF1	-51506
Rheumatoid Arthritis	RA	rs1230686	1	114291406	G	A	0.128393	0.00939122	0.390383	41.8239	1.5e-42	5	FALSE	PHTF1	-51953
Rheumatoid Arthritis	RA	rs1230685	1	114292544	C	T	0.183155	0.0103606	0.259883	69.2076	6.2e-70	5	FALSE	PHTF1	-53091
Rheumatoid Arthritis	RA	rs1230684	1	114292809	T	C	0.0833816	0.00979502	0.659517	16.7696	1.7e-17	5	FALSE	PHTF1	-53356
Rheumatoid Arthritis	RA	rs1230683	1	114293247	A	G	0.183155	0.0103796	0.2593	68.9586	1.1e-69	5	FALSE	PHTF1	-53794
Rheumatoid Arthritis	RA	rs1230682	1	114293526	G	A	0.128393	0.00939444	0.3901	41.7959	1.6e-42	5	FALSE	PHTF1	-54073
Rheumatoid Arthritis	RA	rs28831807	1	114295052	C	G	0.0790432	0.0109876	0.68094	12.2007	6.3e-13	5	FALSE	PHTF1	-55599
Rheumatoid Arthritis	RA	rs12750414	1	114295054	T	C	0.181488	0.0115366	0.24936	55.0362	9.2e-56	5	FALSE	PHTF1	-55601
Rheumatoid Arthritis	RA	rs2797414	1	114295438	G	A	0.128393	0.00938777	0.390383	41.8539	1.4e-42	5	FALSE	PHTF1	-55985
Rheumatoid Arthritis	RA	rs1230681	1	114296664	T	A	-0.0844692	0.00996387	0.3136	16.6383	2.3e-17	5	FALSE	PHTF1	-57211
Rheumatoid Arthritis	RA	rs1230680	1	114296770	T	A	-0.183155	0.0105513	0.744667	66.7696	1.7e-67	5	FALSE	PHTF1	-57317
Rheumatoid Arthritis	RA	rs1230679	1	114297775	T	A	-0.181488	0.0115219	0.7506	55.1739	6.7e-56	5	FALSE	PHTF1	-58322
Rheumatoid Arthritis	RA	rs1230678	1	114298420	T	G	-0.183987	0.0103978	0.74015	69.3372	4.6e-70	5	FALSE	PHTF1	-58967
Rheumatoid Arthritis	RA	rs2359167	1	114299516	G	A	-0.198031	0.0106192	0.76095	76.8861	1.3e-77	5	FALSE	PHTF1	-60063
Rheumatoid Arthritis	RA	rs61817589	1	114301335	C	T	-0.198031	0.0106141	0.760633	76.9586	1.1e-77	5	FALSE	PHTF1	-61882
Rheumatoid Arthritis	RA	rs2797412	1	114302966	C	T	-0.183987	0.0103888	0.74045	69.4559	3.5e-70	5	FALSE	PHTF1	855
Rheumatoid Arthritis	RA	rs6679677	1	114303808	C	A	-0.345007	0.0134939	0.880733	143.456	3.5e-144	5	TRUE	RSBN1	646
Rheumatoid Arthritis	RA	rs1935836	1	114309172	C	T	-0.0833816	0.00982959	0.335917	16.6576	2.2e-17	5	FALSE	RSBN1	-4718
Rheumatoid Arthritis	RA	rs10858018	1	114311768	G	A	-0.184818	0.010403	0.74085	69.8861	1.3e-70	5	FALSE	RSBN1	-7314
Rheumatoid Arthritis	RA	rs4145859	1	114312435	G	C	-0.198851	0.0106346	0.760983	77.2924	5.1e-78	5	FALSE	RSBN1	-7981
Rheumatoid Arthritis	RA	rs2040041	1	114312623	T	C	-0.0833816	0.0107162	0.25325	14.1427	7.2e-15	5	FALSE	RSBN1	-8169
Rheumatoid Arthritis	RA	rs12144309	1	114315493	C	T	0.0725707	0.0118425	0.8086	9.05061	8.9e-10	5	FALSE	RSBN1	-11039
Rheumatoid Arthritis	RA	rs12041547	1	114316220	G	C	-0.198031	0.0106016	0.76085	77.1367	7.3e-78	5	FALSE	RSBN1	-11766
Rheumatoid Arthritis	RA	rs1935838	1	114317791	C	T	-0.184818	0.0104055	0.7406	69.8539	1.4e-70	5	FALSE	RSBN1	-13337
Rheumatoid Arthritis	RA	rs2636000	1	114318022	A	G	-0.0833816	0.0106874	0.253067	14.2147	6.1e-15	5	FALSE	RSBN1	-13568
Rheumatoid Arthritis	RA	rs12117799	1	114318604	C	T	0.071496	0.0117318	0.8094	8.95861	1.1e-09	5	FALSE	RSBN1	-14150
Rheumatoid Arthritis	RA	rs3789598	1	114318727	C	A	-0.129272	0.00939765	0.6099	42.3279	4.7e-43	5	FALSE	RSBN1	-14273
Rheumatoid Arthritis	RA	rs10858019	1	114319233	A	C	-0.183987	0.0103586	0.74025	69.8539	1.4e-70	5	FALSE	RSBN1	-14779
Rheumatoid Arthritis	RA	rs12044534	1	114319416	G	C	-0.182322	0.0115213	0.75108	55.6778	2.1e-56	5	FALSE	RSBN1	-14962
Rheumatoid Arthritis	RA	rs17462614	1	114319513	C	T	0.0629398	0.0103734	0.726817	8.88606	1.3e-09	5	FALSE	RSBN1	-15059
Rheumatoid Arthritis	RA	rs12562643	1	114320927	C	T	-0.0925792	0.0103225	0.44824	18.5229	3e-19	5	FALSE	RSBN1	-16473
Rheumatoid Arthritis	RA	rs3789599	1	114323318	T	C	0.0747235	0.0100294	0.687033	13.0315	9.3e-14	5	FALSE	RSBN1	-18864
Rheumatoid Arthritis	RA	rs2636008	1	114325914	A	G	-0.131028	0.00949385	0.612533	42.6021	2.5e-43	5	FALSE	RSBN1	-21460
Rheumatoid Arthritis	RA	rs10127930	1	114328921	T	C	0.0629398	0.0104479	0.726517	8.76955	1.7e-09	5	FALSE	RSBN1	-24467
Rheumatoid Arthritis	RA	rs2797408	1	114329408	C	T	-0.185649	0.0104006	0.74065	70.5376	2.9e-71	5	FALSE	RSBN1	-24954
Rheumatoid Arthritis	RA	rs2797409	1	114330202	T	C	-0.184818	0.0103541	0.738767	70.5376	2.9e-71	5	FALSE	RSBN1	-25748
Rheumatoid Arthritis	RA	rs6668829	1	114330453	C	T	0.0629398	0.0104309	0.726533	8.79588	1.6e-09	5	FALSE	RSBN1	-25999
Rheumatoid Arthritis	RA	rs6672018	1	114331315	C	T	-0.114221	0.0092253	0.54955	34.4815	3.3e-35	5	FALSE	RSBN1	-26861
Rheumatoid Arthritis	RA	rs2040040	1	114331645	T	A	0.0629398	0.010464	0.726633	8.74473	1.8e-09	5	FALSE	RSBN1	-27191
Rheumatoid Arthritis	RA	rs3789600	1	114334222	T	C	-0.115113	0.00928954	0.548983	34.5376	2.9e-35	5	FALSE	RSBN1	-29768
Rheumatoid Arthritis	RA	rs1539437	1	114334690	A	C	-0.115113	0.00927819	0.549083	34.6198	2.4e-35	5	FALSE	RSBN1	-30236
Rheumatoid Arthritis	RA	rs34042871	1	114335092	A	G	0.0618754	0.010302	0.72645	8.72125	1.9e-09	5	FALSE	RSBN1	-30638
Rheumatoid Arthritis	RA	rs61817617	1	114335483	A	T	0.0629398	0.010413	0.7264	8.82391	1.5e-09	5	FALSE	RSBN1	-31029
Rheumatoid Arthritis	RA	rs61817618	1	114335788	T	C	-0.332894	0.0240859	0.964583	42.7212	1.9e-43	5	FALSE	RSBN1	-31334
Rheumatoid Arthritis	RA	rs1217396	1	114338236	C	T	0.185649	0.0103917	0.25875	70.6576	2.2e-71	5	FALSE	RSBN1	-33782
Rheumatoid Arthritis	RA	rs6703387	1	114341332	T	C	0.0629398	0.0104479	0.7265	8.76955	1.7e-09	5	FALSE	RSBN1	-36878
Rheumatoid Arthritis	RA	rs1217380	1	114343336	G	A	0.185649	0.0103901	0.25875	70.6778	2.1e-71	5	FALSE	RSBN1	-38882
Rheumatoid Arthritis	RA	rs1217379	1	114344083	C	T	0.115113	0.00927564	0.4509	34.6383	2.3e-35	5	FALSE	RSBN1	-39629
Rheumatoid Arthritis	RA	rs1217378	1	114345418	C	T	0.115113	0.00926729	0.45095	34.699	2e-35	5	FALSE	RSBN1	-40964
Rheumatoid Arthritis	RA	rs1217377	1	114345750	C	T	0.185649	0.0103995	0.258717	70.5528	2.8e-71	5	FALSE	RSBN1	-41296
Rheumatoid Arthritis	RA	rs1217376	1	114346749	A	C	0.183155	0.0115182	0.24816	56.2076	6.2e-57	5	FALSE	RSBN1	-42295
Rheumatoid Arthritis	RA	rs1217375	1	114346904	G	A	0.0822952	0.0104449	0.7245	14.4815	3.3e-15	5	FALSE	RSBN1	-42450
Rheumatoid Arthritis	RA	rs34649199	1	114350489	T	C	0.0618754	0.010287	0.72645	8.74473	1.8e-09	5	FALSE	RSBN1	-46035
Rheumatoid Arthritis	RA	rs6537798	1	114351706	C	A	0.115113	0.00927298	0.451033	34.6576	2.2e-35	5	FALSE	RSBN1	-47252
Rheumatoid Arthritis	RA	rs17509390	1	114353324	T	C	0.0618754	0.01033	0.726433	8.67778	2.1e-09	5	FALSE	RSBN1	-48870
Rheumatoid Arthritis	RA	rs55811970	1	114355237	G	A	-0.288931	0.034121	0.98385	16.6021	2.5e-17	5	FALSE	RSBN1	139
Rheumatoid Arthritis	RA	rs1217411	1	114356125	A	G	0.115113	0.00925017	0.447167	34.8239	1.5e-35	5	FALSE	PTPN22	308
Rheumatoid Arthritis	RA	rs1217412	1	114357211	G	A	0.184818	0.0103628	0.258717	70.4202	3.8e-71	5	FALSE	PTPN22	-778
Rheumatoid Arthritis	RA	rs1217413	1	114357750	G	A	0.19967	0.0106452	0.238567	77.7696	1.7e-78	5	FALSE	PTPN22	-1317
Rheumatoid Arthritis	RA	rs9429730	1	114360067	T	G	0.157858	0.0100345	0.291683	55.0362	9.2e-56	5	FALSE	PTPN22	-3634
Rheumatoid Arthritis	RA	rs2476599	1	114363459	G	A	0.0822952	0.0104056	0.724467	14.585	2.6e-15	5	FALSE	PTPN22	-7026
Rheumatoid Arthritis	RA	rs1237682	1	114364104	T	C	0.19967	0.0106485	0.238533	77.7212	1.9e-78	5	FALSE	PTPN22	-7671
Rheumatoid Arthritis	RA	rs1217388	1	114364476	G	A	0.184818	0.0103676	0.2587	70.3565	4.4e-71	5	FALSE	PTPN22	-8043
Rheumatoid Arthritis	RA	rs1217389	1	114365752	C	T	0.184818	0.0103718	0.25895	70.301	5e-71	5	FALSE	PTPN22	-9319
Rheumatoid Arthritis	RA	rs3789607	1	114366434	T	C	0.0618754	0.0103431	0.726483	8.65758	2.2e-09	5	FALSE	PTPN22	-10001
Rheumatoid Arthritis	RA	rs7555634	1	114367116	C	T	0.115113	0.00928525	0.450867	34.5686	2.7e-35	5	FALSE	PTPN22	-10683
Rheumatoid Arthritis	RA	rs12735104	1	114367343	G	A	0.0618754	0.0103556	0.726217	8.63827	2.3e-09	5	FALSE	PTPN22	-10910
Rheumatoid Arthritis	RA	rs10858021	1	114368777	T	G	-0.184818	0.0103669	0.7413	70.3665	4.3e-71	5	FALSE	PTPN22	-12344
Rheumatoid Arthritis	RA	rs2797416	1	114369259	T	C	0.115113	0.00928299	0.450833	34.585	2.6e-35	5	FALSE	PTPN22	-12826
Rheumatoid Arthritis	RA	rs4991898	1	114369468	T	G	0.10436	0.00958395	0.511133	26.8861	1.3e-27	5	FALSE	PTPN22	-13035
Rheumatoid Arthritis	RA	rs1746857	1	114369523	C	T	0.0855579	0.0107819	0.750583	14.6778	2.1e-15	5	FALSE	PTPN22	-13090
Rheumatoid Arthritis	RA	rs2476600	1	114369734	A	G	0.114221	0.00921333	0.450867	34.5686	2.7e-35	5	FALSE	PTPN22	-13301
Rheumatoid Arthritis	RA	rs1310182	1	114373503	A	G	0.115113	0.00928299	0.450917	34.585	2.6e-35	5	FALSE	PTPN22	-17070
Rheumatoid Arthritis	RA	rs1217395	1	114374435	C	T	0.183987	0.0103826	0.260067	69.5376	2.9e-70	5	FALSE	PTPN22	-18002
Rheumatoid Arthritis	RA	rs199642401	1	114374677	A	ATTC	0.183155	0.0103678	0.2609	69.1135	7.7e-70	5	FALSE	PTPN22	-18244
Rheumatoid Arthritis	RA	rs1599971	1	114377093	A	G	0.184818	0.0103841	0.25855	70.1367	7.3e-71	5	FALSE	PTPN22	-20660
Rheumatoid Arthritis	RA	rs1970559	1	114377148	T	C	0.0822952	0.0104291	0.724383	14.5229	3e-15	5	FALSE	PTPN22	-20715
Rheumatoid Arthritis	RA	rs2476601	1	114377568	A	G	0.345007	0.0134956	0.1192	143.42	3.8e-144	5	FALSE	PTPN22	-21135
Rheumatoid Arthritis	RA	rs12730735	1	114381457	T	C	0.0618754	0.0103431	0.726467	8.65758	2.2e-09	5	FALSE	PTPN22	-25024
Rheumatoid Arthritis	RA	rs974404	1	114382025	G	T	0.115113	0.0102446	0.44142	28.5686	2.7e-29	5	FALSE	PTPN22	-25592
Rheumatoid Arthritis	RA	rs1746853	1	114383097	A	C	0.0965109	0.00927352	0.554633	24.6383	2.3e-25	5	FALSE	PTPN22	-26664
Rheumatoid Arthritis	RA	rs1217386	1	114383637	A	G	0.184818	0.0103931	0.259417	70.0177	9.6e-71	5	FALSE	PTPN22	-27204
Rheumatoid Arthritis	RA	rs7533391	1	114384259	C	T	0.0608121	0.0101777	0.704733	8.63827	2.3e-09	5	FALSE	PTPN22	-27826
Rheumatoid Arthritis	RA	rs7555354	1	114384431	G	A	0.0618754	0.0103792	0.726533	8.60206	2.5e-09	5	FALSE	PTPN22	-27998
Rheumatoid Arthritis	RA	rs7533605	1	114384474	C	T	0.0618754	0.0103677	0.72655	8.61979	2.4e-09	5	FALSE	PTPN22	-28041
Rheumatoid Arthritis	RA	rs36115604	1	114384600	G	A	0.0618754	0.0103677	0.72655	8.61979	2.4e-09	5	FALSE	PTPN22	-28167
Rheumatoid Arthritis	RA	rs2185827	1	114386083	A	G	0.0855579	0.0106888	0.745767	14.9208	1.2e-15	5	FALSE	PTPN22	-29650
Rheumatoid Arthritis	RA	rs12748727	1	114387905	G	A	0.0618754	0.0103556	0.72655	8.63827	2.3e-09	5	FALSE	PTPN22	-31472
Rheumatoid Arthritis	RA	rs1217403	1	114388804	T	C	0.0844692	0.0106097	0.74615	14.7696	1.7e-15	5	FALSE	PTPN22	-32371
Rheumatoid Arthritis	RA	rs756316447	1	114392216	ATT	A	0.076881	0.0123621	0.78418	9.30103	5e-10	5	FALSE	PTPN22	-35783
Rheumatoid Arthritis	RA	rs1217404	1	114392559	T	C	0.115113	0.00928525	0.45085	34.5686	2.7e-35	5	FALSE	PTPN22	-36126
Rheumatoid Arthritis	RA	rs1217405	1	114392632	A	G	0.115113	0.00928743	0.4509	34.5528	2.8e-35	5	FALSE	PTPN22	-36199
Rheumatoid Arthritis	RA	rs1217406	1	114393153	A	C	0.115113	0.009254	0.450883	34.7959	1.6e-35	5	FALSE	PTPN22	-36720
Rheumatoid Arthritis	RA	rs1217407	1	114393748	A	G	0.184818	0.0103718	0.258733	70.301	5e-71	5	FALSE	PTPN22	-37315
Rheumatoid Arthritis	RA	rs1217408	1	114396280	T	C	0.080126	0.0113261	0.72262	11.8239	1.5e-12	5	FALSE	PTPN22	-39847
Rheumatoid Arthritis	RA	rs34877889	1	114396369	T	A	0.0629398	0.010413	0.7258	8.82391	1.5e-09	5	FALSE	PTPN22	-39936
Rheumatoid Arthritis	RA	rs1217409	1	114396735	C	G	0.115113	0.00925017	0.451717	34.8239	1.5e-35	5	FALSE	PTPN22	-40302
Rheumatoid Arthritis	RA	rs1217410	1	114396816	C	T	0.184818	0.0103676	0.258683	70.3565	4.4e-71	5	FALSE	PTPN22	-40383
Rheumatoid Arthritis	RA	rs2476602	1	114396955	G	A	0.0812101	0.0103387	0.7262	14.3979	4e-15	5	FALSE	PTPN22	-40522
Rheumatoid Arthritis	RA	rs3789609	1	114397799	C	T	0.0629398	0.0104479	0.7257	8.76955	1.7e-09	5	FALSE	PTPN22	-41366
Rheumatoid Arthritis	RA	rs1217416	1	114400804	C	T	0.198851	0.0106249	0.238567	77.4318	3.7e-78	5	FALSE	PTPN22	-44371
Rheumatoid Arthritis	RA	rs1217417	1	114400904	C	G	0.0855579	0.010702	0.747767	14.8861	1.3e-15	5	FALSE	PTPN22	-44471
Rheumatoid Arthritis	RA	rs1217418	1	114401231	A	G	0.115113	0.00924168	0.4517	34.8861	1.3e-35	5	FALSE	PTPN22	-44798
Rheumatoid Arthritis	RA	rs1217419	1	114401904	T	G	0.115113	0.00928743	0.451867	34.5528	2.8e-35	5	FALSE	PTPN22	-45471
Rheumatoid Arthritis	RA	rs1217420	1	114402751	A	G	0.114221	0.00923215	0.451567	34.4318	3.7e-35	5	FALSE	PTPN22	-46318
Rheumatoid Arthritis	RA	rs1217421	1	114402846	G	C	0.184818	0.0103846	0.258667	70.1308	7.4e-71	5	FALSE	PTPN22	-46413
Rheumatoid Arthritis	RA	rs1775754	1	114404901	C	T	0.182322	0.0115564	0.24838	55.3468	4.5e-56	5	FALSE	PTPN22	-48468
Rheumatoid Arthritis	RA	rs2243471	1	114406002	G	A	0.198851	0.0106385	0.23855	77.2366	5.8e-78	5	FALSE	PTPN22	-49569
Rheumatoid Arthritis	RA	rs2476604	1	114406444	T	A	0.115113	0.00929547	0.451933	34.4949	3.2e-35	5	FALSE	PTPN22	-50011
Rheumatoid Arthritis	RA	rs2488458	1	114406451	T	C	0.184818	0.010403	0.25945	69.8861	1.3e-70	5	FALSE	PTPN22	-50018
Rheumatoid Arthritis	RA	rs7549685	1	114407321	G	A	0.0618754	0.0103163	0.726833	8.69897	2e-09	5	FALSE	PTPN22	-50888
Rheumatoid Arthritis	RA	rs1217415	1	114407547	A	C	0.113329	0.0102563	0.4449	27.6576	2.2e-28	5	FALSE	PTPN22	-51114
Rheumatoid Arthritis	RA	rs147049599	1	114412218	T	A	-0.317726	0.0455033	0.9908	11.5376	2.9e-12	5	FALSE	PTPN22	-55785
Rheumatoid Arthritis	RA	rs1217414	1	114412667	G	A	0.0812101	0.0103689	0.72315	14.3188	4.8e-15	5	FALSE	PTPN22	-56234
Rheumatoid Arthritis	RA	rs2488457	1	114415368	G	C	0.203757	0.0108335	0.2295	78.1871	6.5e-79	5	FALSE	PTPN22	987
Rheumatoid Arthritis	RA	rs11102689	1	114417034	T	A	-0.189794	0.0116769	0.75466	58.6778	2.1e-59	5	FALSE	PTPN22	2653
Rheumatoid Arthritis	RA	rs1235005	1	114417437	C	G	0.115113	0.0093174	0.43805	34.3372	4.6e-35	5	FALSE	PTPN22	3056
Rheumatoid Arthritis	RA	rs6665194	1	114417843	G	A	-0.113329	0.00928052	0.562183	33.5686	2.7e-34	5	FALSE	BCL2L15	2947
Rheumatoid Arthritis	RA	rs1217385	1	114418205	A	C	0.115113	0.0093147	0.4379	34.3565	4.4e-35	5	FALSE	BCL2L15	2585
Rheumatoid Arthritis	RA	rs2358816	1	114419368	A	T	-0.201307	0.0108082	0.770283	76.699	2e-77	5	FALSE	BCL2L15	1422
Rheumatoid Arthritis	RA	rs1217384	1	114419760	G	C	-0.0608121	0.0102522	0.284683	8.52288	3e-09	5	FALSE	BCL2L15	1030
Rheumatoid Arthritis	RA	rs11102690	1	114419960	T	A	0.080126	0.0116735	0.72814	11.1739	6.7e-12	5	FALSE	BCL2L15	830
Rheumatoid Arthritis	RA	rs12566340	1	114420328	C	T	-0.187309	0.0105559	0.75335	69.7212	1.9e-70	5	FALSE	BCL2L15	462
Rheumatoid Arthritis	RA	rs7529353	1	114420462	G	A	-0.187309	0.01058	0.75265	69.4089	3.9e-70	5	FALSE	BCL2L15	328
Rheumatoid Arthritis	RA	rs34857922	1	114420760	C	T	0.0608121	0.0102879	0.715417	8.46852	3.4e-09	5	FALSE	BCL2L15	30
Rheumatoid Arthritis	RA	rs11102691	1	114421313	C	T	-0.191446	0.0106669	0.760367	71.301	5e-72	5	FALSE	BCL2L15	-523
Rheumatoid Arthritis	RA	rs1217382	1	114423653	C	T	0.0833816	0.0100888	0.696583	15.8539	1.4e-16	5	FALSE	BCL2L15	-2863
Rheumatoid Arthritis	RA	rs11102694	1	114426001	G	A	-0.219938	0.0113448	0.801183	83	1e-83	5	FALSE	BCL2L15	-5211
Rheumatoid Arthritis	RA	rs7524200	1	114426824	T	G	-0.121332	0.00946577	0.617467	36.8861	1.3e-37	5	FALSE	BCL2L15	-6034
Rheumatoid Arthritis	RA	rs1217423	1	114427293	G	T	0.0822952	0.010023	0.6842	15.6576	2.2e-16	5	FALSE	BCL2L15	-6503
Rheumatoid Arthritis	RA	rs2884603	1	114427450	A	G	-0.120446	0.00945345	0.617467	36.4559	3.5e-37	5	FALSE	BCL2L15	-6660
Rheumatoid Arthritis	RA	rs1746860	1	114429340	T	C	0.0812101	0.00991507	0.684	15.585	2.6e-16	5	FALSE	BCL2L15	-8550
Rheumatoid Arthritis	RA	rs2358994	1	114429461	G	A	-0.207827	0.0116557	0.814267	70.3872	4.1e-71	5	FALSE	BCL2L15	-8671
Rheumatoid Arthritis	RA	rs2358995	1	114429515	A	C	-0.207827	0.0116467	0.81425	70.4949	3.2e-71	5	FALSE	BCL2L15	-8725
Rheumatoid Arthritis	RA	rs7547478	1	114431463	G	A	-0.212689	0.0124253	0.81688	64.9586	1.1e-65	5	FALSE	BCL2L15	1294
Rheumatoid Arthritis	RA	rs1217393	1	114433946	G	A	0.0812101	0.00996687	0.684183	15.4318	3.7e-16	5	FALSE	AP4B1	3424
Rheumatoid Arthritis	RA	rs1217392	1	114433970	T	G	0.119559	0.00941199	0.382217	36.2441	5.7e-37	5	FALSE	AP4B1	3400
Rheumatoid Arthritis	RA	rs1217400	1	114436363	C	T	0.0822952	0.00993531	0.684217	15.9208	1.2e-16	5	FALSE	AP4B1	1007
Rheumatoid Arthritis	RA	rs10776775	1	114436482	G	A	-0.120446	0.00941829	0.6175	36.7212	1.9e-37	5	FALSE	AP4B1	888
Rheumatoid Arthritis	RA	rs10745340	1	114436970	T	C	-0.120446	0.00944454	0.617483	36.5229	3e-37	5	FALSE	AP4B1	400
Rheumatoid Arthritis	RA	rs11102695	1	114437060	C	T	0.080126	0.0108467	0.76275	12.8239	1.5e-13	5	FALSE	AP4B1	310
Rheumatoid Arthritis	RA	rs1217401	1	114438951	A	G	0.0822952	0.0100091	0.68395	15.699	2e-16	5	FALSE	AP4B1	-1581
Rheumatoid Arthritis	RA	rs185479399	1	114439293	A	G	-0.268499	0.0385536	0.9866	11.4815	3.3e-12	5	FALSE	AP4B1	-1923
Rheumatoid Arthritis	RA	rs1310183	1	114439522	T	C	0.0822952	0.0100418	0.684017	15.6021	2.5e-16	5	FALSE	AP4B1	-2152
Rheumatoid Arthritis	RA	rs3789613	1	114443035	C	G	-0.121332	0.00946577	0.617533	36.8861	1.3e-37	5	FALSE	AP4B1	-5665
Rheumatoid Arthritis	RA	rs7523862	1	114443419	G	A	-0.120446	0.00947179	0.617433	36.3188	4.8e-37	5	FALSE	AP4B1	-6049
Rheumatoid Arthritis	RA	rs7513707	1	114445880	G	A	-0.211071	0.0117306	0.818483	71.6576	2.2e-72	5	FALSE	AP4B1	-8510
Rheumatoid Arthritis	RA	rs10858022	1	114446341	A	G	-0.120446	0.00947532	0.6173	36.2924	5.1e-37	5	FALSE	AP4B1	-8971
Rheumatoid Arthritis	RA	rs6661817	1	114447034	G	C	-0.120446	0.00945177	0.61735	36.4685	3.4e-37	5	FALSE	AP4B1	-9664
Rheumatoid Arthritis	RA	rs1217397	1	114447565	G	A	0.0833816	0.0103382	0.720067	15.1367	7.3e-16	5	FALSE	AP4B1	-10195
Rheumatoid Arthritis	RA	rs189306022	1	114447611	T	C	-0.265436	0.0389639	0.986917	11.0177	9.6e-12	5	FALSE	AP4B1	-10241
Rheumatoid Arthritis	RA	rs971173	1	114447914	G	T	0.0822952	0.00998541	0.68425	15.7696	1.7e-16	5	FALSE	DCLRE1B	-151
Rheumatoid Arthritis	RA	rs11552449	1	114448389	C	T	-0.211071	0.0117191	0.818583	71.7959	1.6e-72	5	FALSE	DCLRE1B	-626
Rheumatoid Arthritis	RA	rs10858023	1	114448752	C	T	-0.121332	0.0104327	0.62742	30.5376	2.9e-31	5	FALSE	DCLRE1B	-989
Rheumatoid Arthritis	RA	rs3761936	1	114449662	T	C	-0.211071	0.0117289	0.81855	71.6778	2.1e-72	5	FALSE	DCLRE1B	-1899
Rheumatoid Arthritis	RA	rs11102702	1	114450964	T	C	-0.21188	0.0117433	0.817583	72.0458	9e-73	5	FALSE	DCLRE1B	-3201
Rheumatoid Arthritis	RA	rs12046289	1	114451386	G	A	-0.156149	0.0131833	0.859633	31.6383	2.3e-32	5	FALSE	DCLRE1B	-3623
Rheumatoid Arthritis	RA	rs10563713	1	114451425	G	A	-0.157858	0.014506	0.86104	26.8539	1.4e-27	5	FALSE	DCLRE1B	-3662
Rheumatoid Arthritis	RA	rs36064592	1	114462662	G	A	0.065072	0.0101054	0.701083	9.92082	1.2e-10	5	FALSE	DCLRE1B	5954
Rheumatoid Arthritis	RA	rs6673273	1	114465605	G	A	0.0640053	0.0101062	0.7073	9.61979	2.4e-10	5	FALSE	HIPK1	6209
Rheumatoid Arthritis	RA	rs72691846	1	114466659	T	C	-0.235072	0.0217525	0.956683	26.4949	3.2e-27	5	FALSE	HIPK1	5155
Rheumatoid Arthritis	RA	rs3811019	1	114471583	C	G	-0.203757	0.0160003	0.9119	36.4202	3.8e-37	5	FALSE	HIPK1	231
Rheumatoid Arthritis	RA	rs17032011	1	114475350	G	A	-0.195567	0.0155861	0.9056	35.3872	4.1e-36	5	FALSE	HIPK1	-3536
Rheumatoid Arthritis	RA	rs11102704	1	114477497	A	G	-0.179818	0.0163691	0.89316	27.3468	4.5e-28	5	FALSE	HIPK1	-5683
Rheumatoid Arthritis	RA	rs11580207	1	114478118	G	A	0.065072	0.0104579	0.73745	9.3098	4.9e-10	5	FALSE	HIPK1	-6304
Rheumatoid Arthritis	RA	rs150616587	1	114482338	C	T	-0.224742	0.0398476	0.987283	7.76955	1.7e-08	5	FALSE	HIPK1	-10524
Rheumatoid Arthritis	RA	rs138226841	1	114499517	G	A	-0.235862	0.0404049	0.987417	8.27572	5.3e-09	5	FALSE	HIPK1	-27703
Rheumatoid Arthritis	RA	rs189380650	1	114519121	C	A	-0.235862	0.0405292	0.987483	8.22915	5.9e-09	5	FALSE	HIPK1	-47307
Rheumatoid Arthritis	RA	rs3789614	1	114523465	A	G	0.0672087	0.0101399	0.693983	10.4685	3.4e-11	5	FALSE	OLFML3	-1402
Rheumatoid Arthritis	RA	rs3006981	1	114525588	C	A	-0.158712	0.0147654	0.88985	26.2218	6e-27	5	FALSE	OLFML3	712
Rheumatoid Arthritis	RA	rs2938319	1	114525636	A	T	-0.161268	0.0147895	0.892117	26.9586	1.1e-27	5	FALSE	OLFML3	760
Rheumatoid Arthritis	RA	rs937672	1	114526216	G	C	-0.150143	0.0150119	0.894767	22.8239	1.5e-23	5	FALSE	OLFML3	1340
Rheumatoid Arthritis	RA	rs17032048	1	114527375	C	A	-0.150143	0.014949	0.894833	23.0088	9.8e-24	5	FALSE	OLFML3	2499
Rheumatoid Arthritis	RA	rs1158912	1	114527534	C	T	-0.151003	0.0149767	0.894567	23.1805	6.6e-24	5	FALSE	OLFML3	2658
Rheumatoid Arthritis	RA	rs1806735	1	114528368	C	T	-0.178146	0.0160724	0.91265	27.8239	1.5e-28	5	FALSE	OLFML3	3492
Rheumatoid Arthritis	RA	rs1806763	1	114528741	G	C	-0.123102	0.0136494	0.868883	18.7212	1.9e-19	5	FALSE	OLFML3	3865
Rheumatoid Arthritis	RA	rs2358999	1	114528985	C	A	-0.136278	0.0153581	0.87188	18.1487	7.1e-19	5	FALSE	OLFML3	4109
Rheumatoid Arthritis	RA	rs2359000	1	114528986	C	T	-0.136278	0.0153526	0.87186	18.1612	6.9e-19	5	FALSE	OLFML3	4110
Rheumatoid Arthritis	RA	rs2359001	1	114528987	A	G	-0.136278	0.0153526	0.8719	18.1612	6.9e-19	5	FALSE	OLFML3	4111
Rheumatoid Arthritis	RA	rs3006996	1	114529014	T	C	-0.123102	0.013621	0.869017	18.7959	1.6e-19	5	FALSE	OLFML3	4138
Rheumatoid Arthritis	RA	rs924778	1	114529141	G	A	-0.123102	0.013621	0.869217	18.7959	1.6e-19	5	FALSE	OLFML3	4265
Rheumatoid Arthritis	RA	rs12029840	1	114531480	C	T	-0.152721	0.0152361	0.899483	22.9208	1.2e-23	5	FALSE	OLFML3	6604
Rheumatoid Arthritis	RA	rs17032085	1	114532457	A	G	-0.178983	0.0160399	0.912467	28.1871	6.5e-29	5	FALSE	OLFML3	7581
Rheumatoid Arthritis	RA	rs7520320	1	114535293	C	T	-0.135405	0.0144648	0.8861	20.1024	7.9e-21	5	FALSE	OLFML3	10417
Rheumatoid Arthritis	RA	rs12029644	1	114536780	C	T	-0.135405	0.014428	0.886483	20.2007	6.3e-21	5	FALSE	OLFML3	11904
Rheumatoid Arthritis	RA	rs11102712	1	114537037	C	T	-0.135405	0.0144668	0.886133	20.0969	8e-21	5	FALSE	OLFML3	12161
Rheumatoid Arthritis	RA	rs1503836	1	114541498	G	T	-0.0685928	0.00932518	0.5624	12.7212	1.9e-13	5	FALSE	OLFML3	16622
Rheumatoid Arthritis	RA	rs112049950	1	114541869	G	C	-0.24373	0.0367959	0.98605	10.4559	3.5e-11	5	FALSE	OLFML3	16993
Rheumatoid Arthritis	RA	rs61819209	1	114546218	C	T	-0.136278	0.0155292	0.9073	17.7696	1.7e-18	5	FALSE	OLFML3	21342
Rheumatoid Arthritis	RA	rs10494164	1	114546528	A	G	-0.136278	0.0155406	0.907283	17.7447	1.8e-18	5	FALSE	OLFML3	21652
Rheumatoid Arthritis	RA	rs12563513	1	114547798	G	A	-0.13715	0.0155898	0.907417	17.8539	1.4e-18	5	FALSE	OLFML3	22922
Rheumatoid Arthritis	RA	rs74714424	1	114561244	T	G	-0.132781	0.0199774	0.94465	10.5229	3e-11	6	FALSE	OLFML3	36368
Rheumatoid Arthritis	RA	rs34382796	1	114564892	G	T	-0.0907544	0.0156096	0.90415	8.21467	6.1e-09	6	FALSE	OLFML3	40016
Rheumatoid Arthritis	RA	rs149943955	1	114588757	G	A	-0.333611	0.0531665	0.992567	9.45593	3.5e-10	6	FALSE	SYT6	43156
Rheumatoid Arthritis	RA	rs115595591	1	114598339	T	C	-0.285179	0.0401983	0.9874	11.8861	1.3e-12	6	TRUE	SYT6	33574
Rheumatoid Arthritis	RA	rs138244061	1	114610124	T	C	-0.24686	0.0367707	0.984583	10.7212	1.9e-11	6	FALSE	SYT6	21789
Rheumatoid Arthritis	RA	rs72690067	1	114640766	G	T	-0.208639	0.0373385	0.98495	7.63827	2.3e-08	6	FALSE	SYT6	-8853
Rheumatoid Arthritis	RA	rs72946301	2	111861838	G	A	-0.0834216	0.0148873	0.8948	7.67778	2.1e-08	7	FALSE	ACOXL	-371688
Rheumatoid Arthritis	RA	rs77004761	2	111868691	T	A	-0.0898407	0.0157623	0.8903	7.92082	1.2e-08	7	FALSE	ACOXL	-378541
Rheumatoid Arthritis	RA	rs72836344	2	111874699	G	T	-0.0843411	0.0144997	0.890833	8.22185	6e-09	7	TRUE	ACOXL	-384549
Rheumatoid Arthritis	RA	rs72836345	2	111876539	T	C	-0.0834216	0.0145021	0.890633	8.05552	8.8e-09	7	FALSE	BCL2L11	416
Rheumatoid Arthritis	RA	rs72836346	2	111876613	G	C	-0.0925792	0.0160128	0.912	8.13077	7.4e-09	7	FALSE	BCL2L11	342
Rheumatoid Arthritis	RA	rs113135335	2	111887754	T	G	-0.0834216	0.0144456	0.890533	8.11351	7.7e-09	7	FALSE	BCL2L11	-10799
Rheumatoid Arthritis	RA	rs72836348	2	111888043	G	A	-0.0834216	0.0144231	0.890833	8.13668	7.3e-09	7	FALSE	BCL2L11	-11088
Rheumatoid Arthritis	RA	rs72836349	2	111891795	T	C	-0.0880109	0.0157916	0.8902	7.60206	2.5e-08	7	FALSE	BCL2L11	-14840
Rheumatoid Arthritis	RA	rs72836352	2	111894874	C	T	-0.0834216	0.0145569	0.891167	8	1e-08	7	FALSE	BCL2L11	-17919
Rheumatoid Arthritis	RA	rs17484848	2	111900560	T	C	-0.08158	0.0145367	0.890917	7.69897	2e-08	7	FALSE	BCL2L11	-23605
Rheumatoid Arthritis	RA	rs144569746	2	111908567	C	T	-0.0825012	0.0144371	0.8912	7.95861	1.1e-08	7	FALSE	BCL2L11	-31612
Rheumatoid Arthritis	RA	rs72837816	2	111916868	A	C	-0.08158	0.0144377	0.890933	7.79588	1.6e-08	7	FALSE	BCL2L11	-39913
Rheumatoid Arthritis	RA	rs115636853	2	112020816	C	G	-0.076961	0.0138883	0.880067	7.52288	3e-08	7	FALSE	BCL2L11	94792
Rheumatoid Arthritis	RA	rs3024886	2	191900449	G	A	-0.0825012	0.0113302	0.794633	12.4815	3.3e-13	8	FALSE	STAT4	-6147
Rheumatoid Arthritis	RA	rs3821236	2	191902758	G	A	-0.0825012	0.0113425	0.79465	12.4559	3.5e-13	8	FALSE	STAT4	-8456
Rheumatoid Arthritis	RA	rs12465689	2	191912540	C	T	-0.0825012	0.0113171	0.794867	12.5086	3.1e-13	8	FALSE	STAT4	-18238
Rheumatoid Arthritis	RA	rs16833214	2	191913642	A	G	-0.0834216	0.0113807	0.794767	12.6383	2.3e-13	8	FALSE	STAT4	-19340
Rheumatoid Arthritis	RA	rs11893432	2	191921874	C	G	-0.08158	0.0113298	0.795383	12.2218	6e-13	8	FALSE	STAT4	-27572
Rheumatoid Arthritis	RA	rs3024859	2	191925424	C	T	-0.0825012	0.0114184	0.7969	12.301	5e-13	8	FALSE	STAT4	-31122
Rheumatoid Arthritis	RA	rs1517352	2	191931464	A	C	0.0525925	0.00943655	0.388067	7.60206	2.5e-08	8	FALSE	STAT4	-37162
Rheumatoid Arthritis	RA	rs13426947	2	191933254	G	A	-0.08158	0.011363	0.797567	12.1549	7e-13	8	FALSE	STAT4	-38952
Rheumatoid Arthritis	RA	rs10168266	2	191935804	C	T	-0.0843411	0.0116189	0.811583	12.4089	3.9e-13	8	FALSE	STAT4	-41502
Rheumatoid Arthritis	RA	rs11889341	2	191943742	C	T	-0.0980337	0.0109695	0.7767	18.3979	4e-19	8	FALSE	STAT4	-49440
Rheumatoid Arthritis	RA	rs12612769	2	191953998	A	C	-0.0870947	0.0116255	0.810333	13.1675	6.8e-14	8	FALSE	STAT4	-59696
Rheumatoid Arthritis	RA	rs10931481	2	191954852	G	A	0.0620354	0.00989329	0.31685	9.4437	3.6e-10	8	FALSE	STAT4	-60550
Rheumatoid Arthritis	RA	rs10207044	2	191958581	C	T	-0.0971267	0.0135285	0.8699	12.1549	7e-13	8	FALSE	STAT4	-64279
Rheumatoid Arthritis	RA	rs4274624	2	191958656	C	T	0.0962189	0.0109268	0.224233	17.8861	1.3e-18	8	FALSE	STAT4	-64354
Rheumatoid Arthritis	RA	rs4853458	2	191959489	A	G	0.0980337	0.0109165	0.223117	18.5686	2.7e-19	8	TRUE	STAT4	-65187
Rheumatoid Arthritis	RA	rs12463876	2	191959933	C	T	0.0620354	0.0099066	0.317567	9.42022	3.8e-10	8	FALSE	STAT4	-65631
Rheumatoid Arthritis	RA	rs10178640	2	191960109	T	A	0.0971267	0.0109274	0.227367	18.2076	6.2e-19	8	FALSE	STAT4	-65807
Rheumatoid Arthritis	RA	rs4853459	2	191962096	T	C	0.0962189	0.0108805	0.227517	18.0315	9.3e-19	8	FALSE	STAT4	-67794
Rheumatoid Arthritis	RA	rs7574865	2	191964633	T	G	0.0980337	0.0109475	0.224567	18.4685	3.4e-19	8	FALSE	STAT4	-70331
Rheumatoid Arthritis	RA	rs7568275	2	191966452	G	C	0.0971267	0.0109674	0.2249	18.0809	8.3e-19	8	FALSE	STAT4	-72150
Rheumatoid Arthritis	RA	rs8179673	2	191969341	C	T	0.0953102	0.0109092	0.22595	17.6198	2.4e-18	8	FALSE	STAT4	-75039
Rheumatoid Arthritis	RA	rs10181656	2	191969879	G	C	0.0953102	0.0109205	0.225917	17.585	2.6e-18	8	FALSE	STAT4	-75577
Rheumatoid Arthritis	RA	rs7582694	2	191970120	C	G	0.0953102	0.0109149	0.22605	17.6021	2.5e-18	8	FALSE	STAT4	-75818
Rheumatoid Arthritis	RA	rs7566808	2	191971155	G	A	0.0601539	0.00984611	0.322633	9	1e-09	8	FALSE	STAT4	-76853
Rheumatoid Arthritis	RA	rs16833260	2	191971565	G	C	0.0601539	0.00989334	0.32235	8.92082	1.2e-09	8	FALSE	STAT4	-77263
Rheumatoid Arthritis	RA	rs10174238	2	191973034	G	A	0.0907544	0.010908	0.233183	16.0555	8.8e-17	8	FALSE	STAT4	-78732
Rheumatoid Arthritis	RA	rs2272390	2	202195311	G	A	-0.10075	0.0180995	0.932833	7.58503	2.6e-08	9	FALSE	ALS2CR12	-42317
Rheumatoid Arthritis	RA	rs6716325	2	202200263	T	C	-0.10075	0.0180995	0.932817	7.58503	2.6e-08	9	FALSE	ALS2CR12	-47269
Rheumatoid Arthritis	RA	rs72934957	2	202203823	T	C	-0.0944007	0.0172702	0.9257	7.33724	4.6e-08	9	FALSE	ALS2CR12	-50829
Rheumatoid Arthritis	RA	rs72934960	2	202204749	A	G	-0.0998453	0.0179788	0.932817	7.55284	2.8e-08	9	FALSE	ALS2CR12	-51755
Rheumatoid Arthritis	RA	rs6711127	2	202213515	C	T	-0.0989399	0.0180474	0.9327	7.37675	4.2e-08	9	FALSE	ALS2CR12	-60521
Rheumatoid Arthritis	RA	rs72934973	2	202213934	G	A	-0.0989399	0.0180611	0.932717	7.36653	4.3e-08	9	FALSE	ALS2CR12	-60940
Rheumatoid Arthritis	RA	rs6715380	2	202214505	G	A	-0.0989399	0.0181256	0.932567	7.31876	4.8e-08	9	FALSE	ALS2CR12	-61511
Rheumatoid Arthritis	RA	rs111302963	2	202215296	C	T	-0.0998453	0.018018	0.9324	7.52288	3e-08	9	FALSE	ALS2CR12	-62302
Rheumatoid Arthritis	RA	rs72934991	2	202217061	C	A	-0.0989399	0.0180877	0.932567	7.34679	4.5e-08	9	FALSE	ALS2CR12	-64067
Rheumatoid Arthritis	RA	rs72934999	2	202223524	T	C	-0.0989399	0.0181256	0.93255	7.31876	4.8e-08	9	FALSE	ALS2CR12	1403
Rheumatoid Arthritis	RA	rs72937106	2	202225520	G	T	-0.0989399	0.0180474	0.932533	7.37675	4.2e-08	9	FALSE	ALS2CR12	3399
Rheumatoid Arthritis	RA	rs72937112	2	202228108	T	C	-0.0989399	0.0180474	0.932633	7.37675	4.2e-08	9	FALSE	ALS2CR12	5987
Rheumatoid Arthritis	RA	rs72937118	2	202229527	C	T	-0.0989399	0.0180191	0.93255	7.39794	4e-08	9	FALSE	ALS2CR12	7406
Rheumatoid Arthritis	RA	rs72937120	2	202232611	T	A	-0.0998453	0.0180724	0.932483	7.48149	3.3e-08	9	FALSE	TRAK2	9319
Rheumatoid Arthritis	RA	rs9678977	2	202238896	C	T	-0.0989399	0.0180474	0.93255	7.37675	4.2e-08	9	FALSE	TRAK2	3034
Rheumatoid Arthritis	RA	rs9678992	2	202239024	G	A	-0.0989399	0.0180334	0.932583	7.38722	4.1e-08	9	FALSE	TRAK2	2906
Rheumatoid Arthritis	RA	rs55809907	2	202240400	C	T	-0.0989399	0.0180611	0.932517	7.36653	4.3e-08	9	FALSE	TRAK2	1530
Rheumatoid Arthritis	RA	rs8105	2	202242135	T	C	-0.0998453	0.0180896	0.933067	7.46852	3.4e-08	9	FALSE	TRAK2	-205
Rheumatoid Arthritis	RA	rs2540442	2	202340075	A	T	0.10436	0.0173997	0.09284	8.69897	2e-09	9	TRUE	STRADB	-87494
Rheumatoid Arthritis	RA	rs13398075	2	202376269	A	T	-0.10616	0.0177879	0.930983	8.61979	2.4e-09	9	FALSE	ALS2CR11	-24121
Rheumatoid Arthritis	RA	rs62184035	2	204661674	A	G	-0.0704585	0.011819	0.82215	8.60206	2.5e-09	10	FALSE	CD28	58039
Rheumatoid Arthritis	RA	rs231746	2	204690355	G	C	-0.0576291	0.00932097	0.460517	9.20066	6.3e-10	10	FALSE	CTLA4	42154
Rheumatoid Arthritis	RA	rs6745050	2	204691538	C	T	0.0833816	0.00957954	0.615917	17.4949	3.2e-18	10	FALSE	CTLA4	40971
Rheumatoid Arthritis	RA	rs34636506	2	204692216	A	G	0.0822952	0.00953728	0.6128	17.2076	6.2e-18	10	FALSE	CTLA4	40293
Rheumatoid Arthritis	RA	rs231738	2	204693137	C	G	-0.0661398	0.00937208	0.437567	11.7696	1.7e-12	10	FALSE	CTLA4	39372
Rheumatoid Arthritis	RA	rs1968351	2	204693736	A	C	0.0822952	0.00946579	0.615267	17.4559	3.5e-18	10	FALSE	CTLA4	38773
Rheumatoid Arthritis	RA	rs231735	2	204693876	G	T	-0.0661398	0.00936091	0.4339	11.7959	1.6e-12	10	FALSE	CTLA4	38633
Rheumatoid Arthritis	RA	rs6714925	2	204694235	T	A	0.0661398	0.00936091	0.56635	11.7959	1.6e-12	10	FALSE	CTLA4	38274
Rheumatoid Arthritis	RA	rs13030124	2	204694263	G	A	0.0822952	0.00951986	0.616467	17.2676	5.4e-18	10	FALSE	CTLA4	38246
Rheumatoid Arthritis	RA	rs231734	2	204694280	G	A	-0.0661398	0.00934906	0.433867	11.8239	1.5e-12	10	FALSE	CTLA4	38229
Rheumatoid Arthritis	RA	rs231733	2	204694465	A	G	-0.0661398	0.00933644	0.433817	11.8539	1.4e-12	10	FALSE	CTLA4	38044
Rheumatoid Arthritis	RA	rs6715389	2	204694621	T	C	0.0661398	0.00934906	0.566333	11.8239	1.5e-12	10	FALSE	CTLA4	37888
Rheumatoid Arthritis	RA	rs3116514	2	204694784	G	A	-0.0661398	0.00934906	0.433867	11.8239	1.5e-12	10	FALSE	CTLA4	37725
Rheumatoid Arthritis	RA	rs3115969	2	204694805	T	C	-0.0661398	0.00933644	0.433917	11.8539	1.4e-12	10	FALSE	CTLA4	37704
Rheumatoid Arthritis	RA	rs12986861	2	204694952	G	A	0.0661398	0.00934906	0.566383	11.8239	1.5e-12	10	FALSE	CTLA4	37557
Rheumatoid Arthritis	RA	rs863603	2	204694974	C	T	-0.0661398	0.00934906	0.433783	11.8239	1.5e-12	10	FALSE	CTLA4	37535
Rheumatoid Arthritis	RA	rs10490516	2	204695788	T	C	0.0661398	0.00927016	0.565067	12.0132	9.7e-13	10	FALSE	CTLA4	36721
Rheumatoid Arthritis	RA	rs34050244	2	204696941	G	A	0.0822952	0.0094792	0.6158	17.4089	3.9e-18	10	FALSE	CTLA4	35568
Rheumatoid Arthritis	RA	rs34461055	2	204697133	A	G	0.0822952	0.00953522	0.6165	17.2147	6.1e-18	10	FALSE	CTLA4	35376
Rheumatoid Arthritis	RA	rs2882970	2	204698111	T	C	0.0661398	0.0110946	0.7674	8.60206	2.5e-09	10	FALSE	CTLA4	34398
Rheumatoid Arthritis	RA	rs231789	2	204699952	C	T	-0.0661398	0.00929272	0.4357	11.9586	1.1e-12	10	FALSE	CTLA4	32557
Rheumatoid Arthritis	RA	rs231790	2	204700574	G	T	-0.0661398	0.00930842	0.43565	11.9208	1.2e-12	10	FALSE	CTLA4	31935
Rheumatoid Arthritis	RA	rs12990970	2	204700689	C	T	0.0822952	0.00946579	0.615317	17.4559	3.5e-18	10	FALSE	CTLA4	31820
Rheumatoid Arthritis	RA	rs231791	2	204701865	C	A	-0.0661398	0.00930842	0.435633	11.9208	1.2e-12	10	FALSE	CTLA4	30644
Rheumatoid Arthritis	RA	rs231792	2	204702249	A	G	-0.0661398	0.00937208	0.434533	11.7696	1.7e-12	10	FALSE	CTLA4	30260
Rheumatoid Arthritis	RA	rs1863800	2	204702660	C	T	0.0822952	0.00951751	0.615867	17.2757	5.3e-18	10	FALSE	CTLA4	29849
Rheumatoid Arthritis	RA	rs231796	2	204704702	G	A	-0.0661398	0.00929272	0.4358	11.9586	1.1e-12	10	FALSE	CTLA4	27807
Rheumatoid Arthritis	RA	rs2162606	2	204705157	G	C	0.0661398	0.00937208	0.565717	11.7696	1.7e-12	10	FALSE	CTLA4	27352
Rheumatoid Arthritis	RA	rs231797	2	204706107	A	G	-0.0661398	0.00938265	0.434467	11.7447	1.8e-12	10	FALSE	CTLA4	26402
Rheumatoid Arthritis	RA	rs13033315	2	204706865	A	T	0.0822952	0.00952217	0.616133	17.2596	5.5e-18	10	FALSE	CTLA4	25644
Rheumatoid Arthritis	RA	rs11571303	2	204707138	G	A	0.065072	0.00925043	0.566067	11.699	2e-12	10	FALSE	CTLA4	25371
Rheumatoid Arthritis	RA	rs231799	2	204707417	C	T	-0.0661398	0.00930842	0.43565	11.9208	1.2e-12	10	FALSE	CTLA4	25092
Rheumatoid Arthritis	RA	rs231800	2	204707585	G	C	-0.065072	0.00924104	0.434217	11.7212	1.9e-12	10	FALSE	CTLA4	24924
Rheumatoid Arthritis	RA	rs231804	2	204708646	C	T	-0.0822952	0.00946579	0.38515	17.4559	3.5e-18	10	FALSE	CTLA4	23863
Rheumatoid Arthritis	RA	rs11571304	2	204708776	T	A	0.0822952	0.00946579	0.615	17.4559	3.5e-18	10	FALSE	CTLA4	23733
Rheumatoid Arthritis	RA	rs231806	2	204709349	C	G	-0.0822952	0.00946221	0.385133	17.4685	3.4e-18	10	FALSE	CTLA4	23160
Rheumatoid Arthritis	RA	rs231810	2	204712143	A	G	-0.0661398	0.00937208	0.434517	11.7696	1.7e-12	10	FALSE	CTLA4	20366
Rheumatoid Arthritis	RA	rs231811	2	204713891	G	T	-0.0833816	0.00957558	0.385717	17.5086	3.1e-18	10	FALSE	CTLA4	18618
Rheumatoid Arthritis	RA	rs58716662	2	204715576	G	T	0.0640053	0.0109464	0.764933	8.30103	5e-09	10	FALSE	CTLA4	16933
Rheumatoid Arthritis	RA	rs11571293	2	204717713	G	T	0.0790432	0.0095427	0.62705	15.9208	1.2e-16	10	FALSE	CTLA4	14796
Rheumatoid Arthritis	RA	rs11571291	2	204721132	T	C	0.0812101	0.00956749	0.6185	16.6778	2.1e-17	10	FALSE	CTLA4	11377
Rheumatoid Arthritis	RA	rs1024162	2	204722159	A	T	0.0812101	0.00956111	0.618467	16.699	2e-17	10	FALSE	CTLA4	10350
Rheumatoid Arthritis	RA	rs11571316	2	204731089	G	A	0.0812101	0.00957359	0.6206	16.6576	2.2e-17	10	FALSE	CTLA4	1420
Rheumatoid Arthritis	RA	rs231775	2	204732714	A	G	-0.0516432	0.00920228	0.561117	7.69897	2e-08	10	FALSE	CTLA4	-205
Rheumatoid Arthritis	RA	rs231779	2	204734487	C	T	-0.0525925	0.00934113	0.566533	7.74473	1.8e-08	10	FALSE	CTLA4	-1978
Rheumatoid Arthritis	RA	rs3087243	2	204738919	G	A	0.0844692	0.0094182	0.6014	18.5229	3e-19	10	TRUE	CTLA4	236
Rheumatoid Arthritis	RA	rs231723	2	204739781	A	G	-0.0516432	0.00924219	0.561467	7.63827	2.3e-08	10	FALSE	CTLA4	1098
Rheumatoid Arthritis	RA	rs231724	2	204739823	A	G	-0.0525925	0.00937143	0.561667	7.69897	2e-08	10	FALSE	CTLA4	1140
Rheumatoid Arthritis	RA	rs11571302	2	204742934	G	T	0.080126	0.00939658	0.57995	16.8239	1.5e-17	10	FALSE	CTLA4	4251
Rheumatoid Arthritis	RA	rs7565213	2	204743409	G	A	0.0758017	0.0103052	0.56582	12.7212	1.9e-13	10	FALSE	CTLA4	4726
Rheumatoid Arthritis	RA	rs11571297	2	204745003	T	C	0.0833816	0.00933833	0.564167	18.3665	4.3e-19	10	FALSE	CTLA4	6320
Rheumatoid Arthritis	RA	rs960792	2	204749250	T	C	0.0682788	0.00929116	0.55975	12.699	2e-13	10	FALSE	CTLA4	10567
Rheumatoid Arthritis	RA	rs7600322	2	204754353	T	C	0.0693501	0.00935043	0.559467	12.9208	1.2e-13	10	FALSE	CTLA4	15670
Rheumatoid Arthritis	RA	rs6748358	2	204756905	C	A	0.0693501	0.00933593	0.55945	12.9586	1.1e-13	10	FALSE	CTLA4	18222
Rheumatoid Arthritis	RA	rs1427678	2	204758358	G	A	0.0640053	0.0101531	0.5437	9.5376	2.9e-10	10	FALSE	CTLA4	19675
Rheumatoid Arthritis	RA	rs13010492	2	204776176	G	C	0.071496	0.00936012	0.558767	13.6576	2.2e-14	10	FALSE	ICOS	25295
Rheumatoid Arthritis	RA	rs17268364	2	204777818	G	A	0.071496	0.00938036	0.558283	13.6021	2.5e-14	10	FALSE	ICOS	23653
Rheumatoid Arthritis	RA	rs3116521	2	204780841	C	G	-0.0640053	0.00922642	0.485667	11.3979	4e-12	10	FALSE	ICOS	20630
Rheumatoid Arthritis	RA	rs62182631	2	204781918	C	G	0.058689	0.010151	0.50052	8.13077	7.4e-09	10	FALSE	ICOS	19553
Rheumatoid Arthritis	RA	rs2352548	2	204781920	G	C	-0.058689	0.0101589	0.504	8.11919	7.6e-09	10	FALSE	ICOS	19551
Rheumatoid Arthritis	RA	rs7596727	2	204783582	T	C	0.0629398	0.00918868	0.515217	11.1308	7.4e-12	10	FALSE	ICOS	17889
Rheumatoid Arthritis	RA	rs13029135	2	204784212	C	A	0.0640053	0.00926088	0.515233	11.3188	4.8e-12	10	FALSE	ICOS	17259
Rheumatoid Arthritis	RA	rs3116508	2	204785385	G	C	-0.0640053	0.0093099	0.484567	11.2076	6.2e-12	10	FALSE	ICOS	16086
Rheumatoid Arthritis	RA	rs3116509	2	204785456	C	G	-0.0640053	0.00930676	0.4847	11.2147	6.1e-12	10	FALSE	ICOS	16015
Rheumatoid Arthritis	RA	rs3116510	2	204786317	A	G	-0.0640053	0.00931903	0.484667	11.1871	6.5e-12	10	FALSE	ICOS	15154
Rheumatoid Arthritis	RA	rs10932027	2	204786474	G	A	0.0640053	0.00932491	0.515517	11.1739	6.7e-12	10	FALSE	ICOS	14997
Rheumatoid Arthritis	RA	rs62182632	2	204787134	C	T	0.0640053	0.0093099	0.51535	11.2076	6.2e-12	10	FALSE	ICOS	14337
Rheumatoid Arthritis	RA	rs2033171	2	204788156	C	T	-0.0640053	0.00927977	0.484817	11.2757	5.3e-12	10	FALSE	ICOS	13315
Rheumatoid Arthritis	RA	rs11571307	2	204790611	T	C	0.0640053	0.00932199	0.51495	11.1805	6.6e-12	10	FALSE	ICOS	10860
Rheumatoid Arthritis	RA	rs1978594	2	204791469	G	T	0.0640053	0.00930034	0.515367	11.2291	5.9e-12	10	FALSE	ICOS	10002
Rheumatoid Arthritis	RA	rs1978595	2	204791529	C	T	0.0640053	0.00930034	0.51525	11.2291	5.9e-12	10	FALSE	ICOS	9942
Rheumatoid Arthritis	RA	rs1896493	2	204792409	A	G	-0.065072	0.0091857	0.494917	11.8539	1.4e-12	10	FALSE	ICOS	9062
Rheumatoid Arthritis	RA	rs10932028	2	204793063	A	C	-0.065072	0.00922077	0.494683	11.7696	1.7e-12	10	FALSE	ICOS	8408
Rheumatoid Arthritis	RA	rs11571310	2	204793298	C	T	0.0640053	0.00924004	0.515317	11.3665	4.3e-12	10	FALSE	ICOS	8173
Rheumatoid Arthritis	RA	rs11571309	2	204793339	G	T	0.0640053	0.0092528	0.5153	11.3372	4.6e-12	10	FALSE	ICOS	8132
Rheumatoid Arthritis	RA	rs2352551	2	204794757	T	C	0.0640053	0.00929705	0.515183	11.2366	5.8e-12	10	FALSE	ICOS	6714
Rheumatoid Arthritis	RA	rs75719572	3	46183180	C	G	0.0747235	0.0135507	0.864483	7.45593	3.5e-08	11	TRUE	CCR3	21916
Rheumatoid Arthritis	RA	rs112720180	3	46193899	A	G	0.0747235	0.0135628	0.864267	7.4437	3.6e-08	11	FALSE	CCR3	11197
Rheumatoid Arthritis	RA	rs112338830	3	46193902	A	C	0.0747235	0.0135628	0.864267	7.4437	3.6e-08	11	FALSE	CCR3	11194
Rheumatoid Arthritis	RA	rs35677470	3	58183636	G	A	-0.0971267	0.017251	0.928917	7.74473	1.8e-08	12	TRUE	DNASE1L3	-5652
Rheumatoid Arthritis	RA	rs16878007	4	26051504	G	A	-0.0555127	0.00934099	0.4258	8.55284	2.8e-09	13	FALSE	NA	NA
Rheumatoid Arthritis	RA	rs871384	4	26052506	T	A	-0.0555127	0.00931194	0.425717	8.60206	2.5e-09	13	FALSE	NA	NA
Rheumatoid Arthritis	RA	rs2007354	4	26052969	C	T	-0.0618754	0.0102181	0.43346	8.85387	1.4e-09	13	FALSE	NA	NA
Rheumatoid Arthritis	RA	rs2102588	4	26053302	C	G	0.0534008	0.00958159	0.6219	7.60206	2.5e-08	13	FALSE	NA	NA
Rheumatoid Arthritis	RA	rs7685625	4	26053618	G	A	0.0534008	0.0096839	0.622	7.45593	3.5e-08	13	FALSE	NA	NA
Rheumatoid Arthritis	RA	rs4692328	4	26054619	C	T	0.0544562	0.00965527	0.622817	7.76955	1.7e-08	13	FALSE	NA	NA
Rheumatoid Arthritis	RA	rs10155365	4	26056021	G	A	-0.0565704	0.00928269	0.438167	8.95861	1.1e-09	13	FALSE	NA	NA
Rheumatoid Arthritis	RA	rs7676659	4	26057613	A	G	-0.0565704	0.00932366	0.437917	8.88606	1.3e-09	13	FALSE	NA	NA
Rheumatoid Arthritis	RA	rs13132248	4	26057681	C	T	0.0534008	0.00966578	0.61915	7.48149	3.3e-08	13	FALSE	NA	NA
Rheumatoid Arthritis	RA	rs4692332	4	26059648	G	A	0.0523465	0.00950125	0.62225	7.4437	3.6e-08	13	FALSE	NA	NA
Rheumatoid Arthritis	RA	rs7661937	4	26062131	A	G	-0.0544562	0.00933861	0.43185	8.25964	5.5e-09	13	FALSE	NA	NA
Rheumatoid Arthritis	RA	rs10009578	4	26065047	A	T	-0.0565704	0.00941876	0.422417	8.72125	1.9e-09	13	FALSE	NA	NA
Rheumatoid Arthritis	RA	rs12512454	4	26065634	C	G	-0.0565704	0.00937534	0.422733	8.79588	1.6e-09	13	FALSE	RBPJ	99443
Rheumatoid Arthritis	RA	rs6810498	4	26066371	A	G	-0.0544562	0.00946356	0.4104	8.06048	8.7e-09	13	FALSE	RBPJ	98706
Rheumatoid Arthritis	RA	rs1105912	4	26068018	T	C	-0.0544562	0.00945382	0.410183	8.07572	8.4e-09	13	FALSE	RBPJ	97059
Rheumatoid Arthritis	RA	rs34185821	4	26085480	A	G	-0.0870947	0.0101208	0.7205	17.1192	7.6e-18	13	FALSE	RBPJ	79597
Rheumatoid Arthritis	RA	rs10517086	4	26085511	G	A	-0.0870947	0.0101117	0.720583	17.1487	7.1e-18	13	FALSE	RBPJ	79566
Rheumatoid Arthritis	RA	rs17630466	4	26086569	A	G	-0.0870947	0.0101407	0.720283	17.0555	8.8e-18	13	FALSE	RBPJ	78508
Rheumatoid Arthritis	RA	rs16878091	4	26088128	G	A	-0.0870947	0.0101136	0.72055	17.1427	7.2e-18	13	FALSE	RBPJ	76949
Rheumatoid Arthritis	RA	rs7441808	4	26090375	A	G	-0.0861777	0.010064	0.722333	16.9586	1.1e-17	13	FALSE	RBPJ	74702
Rheumatoid Arthritis	RA	rs932036	4	26090862	A	T	-0.0870947	0.0101019	0.71975	17.1805	6.6e-18	13	TRUE	RBPJ	74215
Rheumatoid Arthritis	RA	rs4473645	4	26091198	A	G	-0.0870947	0.0101422	0.72	17.0506	8.9e-18	13	FALSE	RBPJ	73879
Rheumatoid Arthritis	RA	rs4692369	4	26092005	T	C	0.058689	0.0101628	0.683233	8.11351	7.7e-09	13	FALSE	RBPJ	73072
Rheumatoid Arthritis	RA	rs35944082	4	26095314	A	G	-0.0870947	0.0101482	0.72025	17.0315	9.3e-18	13	FALSE	RBPJ	69763
Rheumatoid Arthritis	RA	rs6448432	4	26098810	G	A	-0.0843411	0.0100674	0.718133	16.2676	5.4e-17	13	FALSE	RBPJ	66267
Rheumatoid Arthritis	RA	rs7678753	4	26099652	A	G	-0.058689	0.00956579	0.41165	9.07058	8.5e-10	13	FALSE	RBPJ	65425
Rheumatoid Arthritis	RA	rs12506688	4	26104113	C	T	-0.0852598	0.0100741	0.720683	16.585	2.6e-17	13	FALSE	RBPJ	60964
Rheumatoid Arthritis	RA	rs874040	4	26108197	G	C	-0.0852598	0.0100794	0.719917	16.5686	2.7e-17	13	FALSE	RBPJ	56880
Rheumatoid Arthritis	RA	rs6448434	4	26110113	G	A	-0.076961	0.0100112	0.702767	13.8239	1.5e-14	13	FALSE	RBPJ	54964
Rheumatoid Arthritis	RA	rs34046593	4	26111593	G	A	-0.0760347	0.00991132	0.702533	13.7696	1.7e-14	13	FALSE	RBPJ	53484
Rheumatoid Arthritis	RA	rs1877384	4	26112846	A	G	-0.0534008	0.00954354	0.391217	7.65758	2.2e-08	13	FALSE	RBPJ	52231
Rheumatoid Arthritis	RA	rs6848239	4	26114046	A	G	-0.076961	0.00995985	0.7035	13.9586	1.1e-14	13	FALSE	RBPJ	51031
Rheumatoid Arthritis	RA	rs34897565	4	26115747	T	C	-0.076961	0.00997416	0.703217	13.9208	1.2e-14	13	FALSE	RBPJ	49330
Rheumatoid Arthritis	RA	rs10020437	4	26116280	G	A	-0.0544562	0.00961858	0.391533	7.82391	1.5e-08	13	FALSE	RBPJ	48797
Rheumatoid Arthritis	RA	rs11933540	4	26120001	T	C	-0.076961	0.0100112	0.702583	13.8239	1.5e-14	13	FALSE	RBPJ	45076
Rheumatoid Arthritis	RA	rs36020664	4	26120328	T	G	-0.076961	0.0100219	0.70255	13.7959	1.6e-14	13	FALSE	RBPJ	44749
Rheumatoid Arthritis	RA	rs36110812	4	26120478	A	G	-0.0778865	0.010039	0.7036	14.0655	8.6e-15	13	FALSE	RBPJ	44599
Rheumatoid Arthritis	RA	rs6825116	4	26122858	G	T	-0.076961	0.00998738	0.7036	13.8861	1.3e-14	13	FALSE	RBPJ	42219
Rheumatoid Arthritis	RA	rs7668577	4	26123319	A	C	-0.076961	0.0100219	0.703483	13.7959	1.6e-14	13	FALSE	RBPJ	41758
Rheumatoid Arthritis	RA	rs79004320	4	26125938	T	A	-0.076961	0.0100974	0.703583	13.6021	2.5e-14	13	FALSE	RBPJ	39139
Rheumatoid Arthritis	RA	rs7673206	4	26126838	A	G	-0.076961	0.0101041	0.70365	13.585	2.6e-14	13	FALSE	RBPJ	38239
Rheumatoid Arthritis	RA	rs35844597	4	26128148	G	C	-0.0760347	0.0101211	0.703883	13.2366	5.8e-14	13	FALSE	RBPJ	36929
Rheumatoid Arthritis	RA	rs35858516	4	26128710	G	A	-0.0760347	0.0100842	0.704033	13.3279	4.7e-14	13	FALSE	RBPJ	36367
Rheumatoid Arthritis	RA	rs4696282	4	152579485	G	A	-0.0620354	0.0111309	0.781833	7.60206	2.5e-08	14	TRUE	FAM160A1	-249117
Rheumatoid Arthritis	RA	rs10040327	5	55435220	C	A	0.141564	0.0155362	0.89495	19.0915	8.1e-20	15	FALSE	ANKRD55	-39713
Rheumatoid Arthritis	RA	rs6873385	5	55436851	T	A	0.122168	0.0120168	0.808967	23.5528	2.8e-24	15	FALSE	ANKRD55	-41344
Rheumatoid Arthritis	RA	rs6859219	5	55438580	C	A	0.121038	0.0119279	0.80915	23.4685	3.4e-24	15	FALSE	ANKRD55	-43073
Rheumatoid Arthritis	RA	rs10065637	5	55438851	C	T	0.122168	0.0119294	0.809383	23.8861	1.3e-24	15	FALSE	ANKRD55	-43344
Rheumatoid Arthritis	RA	rs71624119	5	55440730	G	A	0.122168	0.0113018	0.772867	26.5086	3.1e-27	15	FALSE	ANKRD55	-45223
Rheumatoid Arthritis	RA	rs10213692	5	55442249	T	C	0.121038	0.0112698	0.772017	26.1805	6.6e-27	15	FALSE	ANKRD55	-46742
Rheumatoid Arthritis	RA	rs12515884	5	55444640	T	C	-0.0620354	0.00961412	0.60875	9.95861	1.1e-10	15	FALSE	ANKRD55	-49133
Rheumatoid Arthritis	RA	rs7731626	5	55444683	G	A	0.130109	0.00986946	0.6495	38.9586	1.1e-39	15	TRUE	ANKRD55	-49176
Rheumatoid Arthritis	RA	rs182572	5	55452505	T	C	-0.0822952	0.0111117	0.229117	12.8861	1.3e-13	15	FALSE	ANKRD55	-56998
Rheumatoid Arthritis	RA	rs28722705	5	55453942	A	T	0.141564	0.0141109	0.86985	22.9586	1.1e-23	15	FALSE	ANKRD55	-58435
Rheumatoid Arthritis	RA	rs112145625	5	55455157	G	A	0.0932124	0.0123058	0.822533	13.4437	3.6e-14	15	FALSE	ANKRD55	-59650
Rheumatoid Arthritis	RA	rs13186299	5	55455645	G	C	0.141564	0.014123	0.869383	22.9208	1.2e-23	15	FALSE	ANKRD55	-60138
Rheumatoid Arthritis	RA	rs13160933	5	55545859	C	T	0.126698	0.0155733	0.89575	15.3872	4.1e-16	15	FALSE	ANKRD55	16673
Rheumatoid Arthritis	RA	rs13328207	5	55567087	G	A	0.116534	0.0153454	0.892883	13.5086	3.1e-14	15	FALSE	ANKRD55	37901
Rheumatoid Arthritis	RA	rs2431697	5	159879978	T	C	0.0544562	0.00939582	0.58645	8.16749	6.8e-09	16	TRUE	PTTG1	24230
Rheumatoid Arthritis	RA	rs2671427	6	385735	T	C	-0.0534008	0.00954354	0.45575	7.65758	2.2e-08	17	TRUE	IRF4	6004
Rheumatoid Arthritis	RA	rs9392504	6	412802	G	A	-0.0516432	0.00933853	0.515867	7.49485	3.2e-08	17	FALSE	IRF4	1355
Rheumatoid Arthritis	RA	rs113343204	6	25711311	A	G	-0.220741	0.0311152	0.97508	11.8861	1.3e-12	18	FALSE	SCGN	9300
Rheumatoid Arthritis	RA	rs113957566	6	25743976	T	G	-0.147558	0.0265084	0.9712	7.58503	2.6e-08	18	FALSE	SLC17A4	10951
Rheumatoid Arthritis	RA	rs79586385	6	25756872	T	C	-0.146694	0.0264997	0.971467	7.50864	3.1e-08	18	FALSE	SLC17A4	-1945
Rheumatoid Arthritis	RA	rs75616507	6	25761219	T	C	-0.149282	0.0263676	0.970867	7.82391	1.5e-08	18	FALSE	SLC17A4	-6292
Rheumatoid Arthritis	RA	rs112977322	6	25878174	A	G	-0.155293	0.0264958	0.971467	8.33724	4.6e-09	18	FALSE	SLC17A3	-44880
Rheumatoid Arthritis	RA	rs75218946	6	26131810	T	A	-0.215111	0.0275932	0.974033	14.1938	6.4e-15	18	FALSE	HIST1H2AC	-7437
Rheumatoid Arthritis	RA	rs79409081	6	26143872	T	C	-0.185649	0.0263645	0.970733	11.7212	1.9e-12	18	FALSE	HIST1H2AC	4528
Rheumatoid Arthritis	RA	rs80241428	6	26153780	A	G	-0.180653	0.0260413	0.970683	11.3979	4e-12	18	FALSE	HIST1H1E	2779
Rheumatoid Arthritis	RA	rs78222565	6	26184879	C	T	-0.184818	0.025714	0.9701	12.1805	6.6e-13	18	FALSE	HIST1H2BE	425
Rheumatoid Arthritis	RA	rs41266809	6	26205209	T	A	-0.208639	0.0268435	0.972967	14.1135	7.7e-15	18	FALSE	HIST1H4E	-351
Rheumatoid Arthritis	RA	rs144462190	6	26205539	A	T	-0.151862	0.0269257	0.972867	7.76955	1.7e-08	18	FALSE	HIST1H4E	-681
Rheumatoid Arthritis	RA	rs78901806	6	26223582	G	A	-0.0685928	0.0123782	0.838217	7.52288	3e-08	18	FALSE	HIST1H3E	1801
Rheumatoid Arthritis	RA	rs74360482	6	26224098	A	G	-0.144966	0.0246703	0.966367	8.37675	4.2e-09	18	FALSE	HIST1H3E	1285
Rheumatoid Arthritis	RA	rs75142214	6	26240412	G	A	-0.120446	0.0214284	0.953783	7.72125	1.9e-08	18	FALSE	HIST1H4F	149
Rheumatoid Arthritis	RA	rs16891477	6	26240752	C	T	-0.120446	0.0214284	0.953783	7.72125	1.9e-08	18	FALSE	HIST1H4F	-191
Rheumatoid Arthritis	RA	rs75783277	6	26241353	T	C	-0.120446	0.0214284	0.953783	7.72125	1.9e-08	18	FALSE	HIST1H4F	377
Rheumatoid Arthritis	RA	rs78406017	6	26241417	C	G	-0.120446	0.0213929	0.953817	7.74473	1.8e-08	18	FALSE	HIST1H4F	441
Rheumatoid Arthritis	RA	rs78874168	6	26243567	G	A	-0.121332	0.0214729	0.953533	7.79588	1.6e-08	18	FALSE	HIST1H4F	2591
Rheumatoid Arthritis	RA	rs74838064	6	26243914	T	C	-0.121332	0.0214309	0.95355	7.82391	1.5e-08	18	FALSE	HIST1H4F	2938
Rheumatoid Arthritis	RA	rs1000308	6	26244580	G	A	-0.116894	0.0213223	0.95315	7.37675	4.2e-08	18	FALSE	HIST1H4G	2306
Rheumatoid Arthritis	RA	rs16891497	6	26245245	A	G	-0.119559	0.0213966	0.953417	7.63827	2.3e-08	18	FALSE	HIST1H4G	1641
Rheumatoid Arthritis	RA	rs77926209	6	26245566	C	A	-0.115113	0.0210134	0.952033	7.36653	4.3e-08	18	FALSE	HIST1H4G	1320
Rheumatoid Arthritis	RA	rs16891501	6	26245888	G	A	-0.120446	0.0213555	0.953533	7.76955	1.7e-08	18	FALSE	HIST1H4G	998
Rheumatoid Arthritis	RA	rs16891505	6	26246139	G	A	-0.121332	0.0215126	0.953483	7.76955	1.7e-08	18	FALSE	HIST1H4G	747
Rheumatoid Arthritis	RA	rs112878967	6	26249504	G	A	-0.120446	0.0213929	0.953583	7.74473	1.8e-08	18	FALSE	HIST1H3F	866
Rheumatoid Arthritis	RA	rs17600910	6	26251272	A	G	-0.124869	0.0217001	0.955283	8.06048	8.7e-09	18	FALSE	HIST1H3F	437
Rheumatoid Arthritis	RA	rs74878656	6	26264671	G	A	-0.216723	0.0278069	0.9748	14.1871	6.5e-15	18	FALSE	HIST1H3G	6475
Rheumatoid Arthritis	RA	rs78521733	6	26274982	C	T	-0.218332	0.0278768	0.974933	14.3188	4.8e-15	18	FALSE	HIST1H2BI	1360
Rheumatoid Arthritis	RA	rs144264189	6	26311416	A	C	-0.139762	0.0252212	0.9675	7.52288	3e-08	18	FALSE	HIST1H4H	25654
Rheumatoid Arthritis	RA	rs111568057	6	26377069	C	T	-0.19721	0.0242976	0.966633	15.3188	4.8e-16	18	FALSE	BTN3A2	-11682
Rheumatoid Arthritis	RA	rs79672991	6	26396857	G	A	-0.231905	0.0261305	0.972583	18.1549	7e-19	18	FALSE	BTN2A2	1755
Rheumatoid Arthritis	RA	rs41266841	6	26410011	C	G	-0.235862	0.0261987	0.972917	18.6576	2.2e-19	18	FALSE	BTN3A1	-7546
Rheumatoid Arthritis	RA	rs17539358	6	26450771	C	T	-0.221542	0.0257398	0.971617	17.1249	7.5e-18	18	FALSE	BTN3A3	-10071
Rheumatoid Arthritis	RA	rs144952788	6	26494079	A	G	-0.241376	0.0405331	0.986667	8.58503	2.6e-09	18	FALSE	BTN1A1	7370
Rheumatoid Arthritis	RA	rs17540043	6	26494745	A	G	-0.247641	0.0408954	0.987233	8.85387	1.4e-09	18	FALSE	BTN1A1	6704
Rheumatoid Arthritis	RA	rs79052896	6	26496291	G	A	-0.133656	0.0203497	0.949333	10.2924	5.1e-11	18	FALSE	BTN1A1	5158
Rheumatoid Arthritis	RA	rs115181423	6	26521359	G	A	-0.260825	0.0285342	0.97272	19.2076	6.2e-20	18	FALSE	BTN1A1	10709
Rheumatoid Arthritis	RA	rs192547614	6	26539745	C	T	-0.150143	0.0269055	0.971167	7.61979	2.4e-08	18	FALSE	HMGN4	-1112
Rheumatoid Arthritis	RA	rs544436863	6	26555171	T	C	-0.257738	0.0471184	0.989217	7.34679	4.5e-08	18	FALSE	HMGN4	8689
Rheumatoid Arthritis	RA	rs76864766	6	26577401	T	C	-0.228728	0.0259749	0.9724	17.8861	1.3e-18	18	FALSE	ABT1	19779
Rheumatoid Arthritis	RA	rs76915538	6	26582187	T	C	-0.227932	0.0260441	0.972383	17.6778	2.1e-18	18	FALSE	ABT1	14993
Rheumatoid Arthritis	RA	rs112014382	6	26611208	C	T	-0.238229	0.0266309	0.973683	18.4318	3.7e-19	18	FALSE	ABT1	10930
Rheumatoid Arthritis	RA	rs142999768	6	26625991	C	T	-0.231112	0.0374947	0.9844	9.14874	7.1e-10	18	FALSE	ZNF322	10527
Rheumatoid Arthritis	RA	rs113022279	6	26644695	T	A	-0.227932	0.0259925	0.97225	17.7447	1.8e-18	18	FALSE	ZNF322	-8177
Rheumatoid Arthritis	RA	rs111994068	6	26648130	G	A	-0.260825	0.0284114	0.97228	19.3665	4.3e-20	18	FALSE	ZNF322	-11612
Rheumatoid Arthritis	RA	rs369526231	6	26670710	T	G	-0.425268	0.0646899	0.995067	10.3098	4.9e-11	18	FALSE	ZNF322	10730
Rheumatoid Arthritis	RA	rs559729330	6	26680821	T	G	-0.193097	0.031758	0.97254	8.92082	1.2e-09	18	FALSE	ZNF322	20841
Rheumatoid Arthritis	RA	rs556575539	6	26686259	C	T	-0.287432	0.0309528	0.97592	19.7959	1.6e-20	18	FALSE	ZNF322	26279
Rheumatoid Arthritis	RA	rs10456333	6	26687541	G	A	0.139262	0.0240074	0.93968	8.18046	6.6e-09	18	FALSE	ZNF322	27561
Rheumatoid Arthritis	RA	rs185848955	6	26800955	T	A	-0.227136	0.0372709	0.983283	8.95861	1.1e-09	18	FALSE	NA	NA
Rheumatoid Arthritis	RA	rs563803662	6	26855725	A	C	-0.227932	0.0261161	0.972367	17.585	2.6e-18	18	FALSE	NA	NA
Rheumatoid Arthritis	RA	rs190942379	6	26877794	A	G	0.115411	0.0185848	0.920817	9.27572	5.3e-10	18	FALSE	NA	NA
Rheumatoid Arthritis	RA	rs182315770	6	26916211	G	C	-0.229523	0.0261921	0.97255	17.7212	1.9e-18	18	FALSE	NA	NA
Rheumatoid Arthritis	RA	rs111262651	6	26922278	G	C	-0.236652	0.0266406	0.973717	18.1871	6.5e-19	18	FALSE	NA	NA
Rheumatoid Arthritis	RA	rs112359320	6	26950818	C	T	-0.156149	0.0223139	0.94878	11.585	2.6e-12	18	FALSE	NA	NA
Rheumatoid Arthritis	RA	rs139579977	6	27120894	A	G	-0.220741	0.0259885	0.9722	16.699	2e-17	18	FALSE	HIST1H2BK	6275
Rheumatoid Arthritis	RA	rs113029277	6	27139741	T	C	-0.218332	0.026068	0.972183	16.2596	5.5e-17	18	FALSE	HIST1H2BK	25122
Rheumatoid Arthritis	RA	rs115999750	6	27160218	G	A	-0.143234	0.0249941	0.968767	8	1e-08	18	FALSE	HIST1H2BK	45599
Rheumatoid Arthritis	RA	rs111718978	6	27162514	A	G	-0.193097	0.0240563	0.965817	15	1e-15	18	FALSE	HIST1H2BK	47895
Rheumatoid Arthritis	RA	rs115023815	6	27169028	G	A	-0.244514	0.0276345	0.97036	18.0506	8.9e-19	18	FALSE	PRSS16	46452
Rheumatoid Arthritis	RA	rs77782783	6	27193625	T	C	-0.143234	0.0252467	0.968967	7.85387	1.4e-08	18	FALSE	PRSS16	21855
Rheumatoid Arthritis	RA	rs543638761	6	27220842	T	C	-0.274597	0.0418449	0.98695	10.2757	5.3e-11	18	FALSE	PRSS16	-5362
Rheumatoid Arthritis	RA	rs79441355	6	27242150	T	C	-0.204572	0.0251886	0.970033	15.3372	4.6e-16	18	FALSE	POM121L2	11532
Rheumatoid Arthritis	RA	rs112872756	6	27249011	G	C	-0.205387	0.0253703	0.97055	15.2441	5.7e-16	18	FALSE	POM121L2	4671
Rheumatoid Arthritis	RA	rs75254709	6	27275411	C	G	-0.205387	0.0250899	0.969933	15.5686	2.7e-16	18	FALSE	POM121L2	-21729
Rheumatoid Arthritis	RA	rs113716932	6	27292125	T	G	-0.21188	0.0256093	0.971167	15.8861	1.3e-16	18	FALSE	POM121L2	12176
Rheumatoid Arthritis	RA	rs112328672	6	27346088	G	C	-0.206201	0.0254641	0.9705	15.2518	5.6e-16	18	FALSE	ZNF391	-3694
Rheumatoid Arthritis	RA	rs77241188	6	27355276	T	C	-0.108854	0.019871	0.94645	7.36653	4.3e-08	18	FALSE	ZNF391	-12882
Rheumatoid Arthritis	RA	rs112148137	6	27446791	G	T	-0.191446	0.0261179	0.971317	12.6383	2.3e-13	18	FALSE	ZNF184	5894
Rheumatoid Arthritis	RA	rs111535768	6	27467182	A	G	-0.193097	0.026343	0.971867	12.6383	2.3e-13	18	FALSE	ZNF184	26285
Rheumatoid Arthritis	RA	rs181162932	6	27529197	G	A	-0.276115	0.0492009	0.992167	7.69897	2e-08	18	FALSE	ZNF184	88300
Rheumatoid Arthritis	RA	rs113454217	6	27594081	C	T	-0.193097	0.0261395	0.971633	12.8239	1.5e-13	18	FALSE	NA	NA
Rheumatoid Arthritis	RA	rs182608892	6	27672254	A	C	-0.503801	0.0919669	0.99816	7.36653	4.3e-08	18	FALSE	NA	NA
Rheumatoid Arthritis	RA	rs191660136	6	27748904	G	A	-0.505009	0.0912277	0.99816	7.50864	3.1e-08	18	FALSE	HIST1H2BL	26353
Rheumatoid Arthritis	RA	rs112651048	6	27769512	G	A	-0.198031	0.0261312	0.971567	13.4559	3.5e-14	18	FALSE	HIST1H2BL	5745
Rheumatoid Arthritis	RA	rs112586220	6	27806827	C	T	-0.19721	0.0261151	0.9719	13.3665	4.3e-14	18	FALSE	HIST1H2BN	-504
Rheumatoid Arthritis	RA	rs143758046	6	27815886	A	G	-0.288182	0.0501795	0.992367	8.03152	9.3e-09	18	FALSE	HIST1H2BN	-9563
Rheumatoid Arthritis	RA	rs184941183	6	27828150	T	C	-0.515216	0.0918061	0.99818	7.69897	2e-08	18	FALSE	HIST1H2BN	4663
Rheumatoid Arthritis	RA	rs113202807	6	27865826	C	G	-0.201307	0.0260025	0.971483	14.0088	9.8e-15	18	FALSE	HIST1H2BO	4157
Rheumatoid Arthritis	RA	rs181875225	6	27886001	C	T	-0.53004	0.0938044	0.99804	7.79588	1.6e-08	18	FALSE	OR2B2	5827
Rheumatoid Arthritis	RA	rs77619023	6	27887237	G	A	-0.205387	0.025863	0.971117	14.699	2e-15	18	FALSE	OR2B2	7063
Rheumatoid Arthritis	RA	rs183827352	6	27901419	G	A	-0.514618	0.0891797	0.9981	8.10237	7.9e-09	18	FALSE	OR2B2	21245
Rheumatoid Arthritis	RA	rs567301968	6	27983778	T	A	-0.521766	0.091047	0.99814	8	1e-08	18	FALSE	OR2B6	57818
Rheumatoid Arthritis	RA	rs114263206	6	28086627	C	T	-0.29788	0.0477438	0.99155	9.35655	4.4e-10	18	FALSE	ZSCAN16	5711
Rheumatoid Arthritis	RA	rs111376442	6	28118677	C	T	-0.270027	0.045605	0.9885	8.49485	3.2e-09	18	FALSE	ZKSCAN8	-8989
Rheumatoid Arthritis	RA	rs74598819	6	28238735	A	G	-0.202941	0.025106	0.969683	15.2007	6.3e-16	18	FALSE	NKAPL	9999
Rheumatoid Arthritis	RA	rs7741443	6	28241263	A	T	0.0790432	0.0144806	0.875217	7.31876	4.8e-08	18	FALSE	PGBD1	8051
Rheumatoid Arthritis	RA	rs1778477	6	28248594	A	T	0.0790432	0.0144503	0.872367	7.34679	4.5e-08	18	FALSE	PGBD1	720
Rheumatoid Arthritis	RA	rs143135058	6	28268182	A	G	-0.524137	0.0891978	0.99792	8.37675	4.2e-09	18	FALSE	PGBD1	-18868
Rheumatoid Arthritis	RA	rs78184239	6	28346688	T	G	-0.210261	0.0252097	0.969883	16.1308	7.4e-17	18	FALSE	ZSCAN12	44
Rheumatoid Arthritis	RA	rs45557034	6	28349180	G	A	-0.215111	0.0252031	0.970033	16.8539	1.4e-17	18	FALSE	ZSCAN12	-2448
Rheumatoid Arthritis	RA	rs28505234	6	28350772	A	G	0.11205	0.0153206	0.86584	12.585	2.6e-13	18	FALSE	ZSCAN12	-4040
Rheumatoid Arthritis	RA	rs2232428	6	28359700	C	T	0.10425	0.0168546	0.913367	9.20761	6.2e-10	18	FALSE	ZSCAN12	-12968
Rheumatoid Arthritis	RA	rs112508587	6	28360048	A	C	-0.301585	0.0470831	0.989083	9.82391	1.5e-10	18	FALSE	ZSCAN12	-13316
Rheumatoid Arthritis	RA	rs56295386	6	28362308	C	T	0.103141	0.0167568	0.913117	9.12494	7.5e-10	18	FALSE	ZSCAN12	-15576
Rheumatoid Arthritis	RA	rs11752919	6	28403603	T	C	0.0576291	0.00979388	0.642867	8.39794	4e-09	18	FALSE	ZSCAN23	-3896
Rheumatoid Arthritis	RA	rs66542396	6	28405935	A	G	0.0576291	0.00978692	0.64285	8.40894	3.9e-09	18	FALSE	ZSCAN23	-6228
Rheumatoid Arthritis	RA	rs13215476	6	28406136	T	A	0.0565704	0.00968028	0.643233	8.29243	5.1e-09	18	FALSE	ZSCAN23	-6429
Rheumatoid Arthritis	RA	rs6917130	6	28406821	A	G	0.0576291	0.00977979	0.642817	8.42022	3.8e-09	18	FALSE	ZSCAN23	-7114
Rheumatoid Arthritis	RA	rs2531804	6	28411303	A	G	0.058689	0.00978508	0.637217	8.69897	2e-09	18	FALSE	ZSCAN23	24
Rheumatoid Arthritis	RA	rs13207208	6	28413587	A	C	0.0576291	0.00979388	0.64285	8.39794	4e-09	18	FALSE	ZSCAN23	2308
Rheumatoid Arthritis	RA	rs6939966	6	28415885	A	G	0.0576291	0.00977249	0.642833	8.4318	3.7e-09	18	FALSE	ZSCAN23	4606
Rheumatoid Arthritis	RA	rs6903535	6	28417222	A	G	0.0565704	0.00976472	0.643283	8.16115	6.9e-09	18	FALSE	ZSCAN23	5943
Rheumatoid Arthritis	RA	rs6927229	6	28417737	T	A	0.0576291	0.00983259	0.643367	8.33724	4.6e-09	18	FALSE	ZSCAN23	6458
Rheumatoid Arthritis	RA	rs76696782	6	28451829	C	T	-0.124869	0.0201174	0.949217	9.26761	5.4e-10	18	FALSE	GPX6	19244
Rheumatoid Arthritis	RA	rs35889911	6	28467606	G	A	0.100926	0.0183348	0.928533	7.4318	3.7e-08	18	FALSE	GPX6	3467
Rheumatoid Arthritis	RA	rs35999889	6	28469479	C	T	0.0998203	0.0182218	0.928567	7.36653	4.3e-08	18	FALSE	GPX6	1594
Rheumatoid Arthritis	RA	rs71559087	6	28491075	C	T	0.100926	0.0183023	0.928567	7.45593	3.5e-08	18	FALSE	GPX6	-20002
Rheumatoid Arthritis	RA	rs35901019	6	28494225	G	A	0.100926	0.0183188	0.92855	7.4437	3.6e-08	18	FALSE	GPX6	-23152
Rheumatoid Arthritis	RA	rs451774	6	28502550	A	G	0.0555127	0.0101698	0.69275	7.31876	4.8e-08	18	FALSE	GPX5	-8848
Rheumatoid Arthritis	RA	rs188219953	6	28532441	A	G	-0.515216	0.0885744	0.99812	8.22185	6e-09	18	FALSE	SCAND3	6966
Rheumatoid Arthritis	RA	rs183649545	6	28561522	G	A	-0.518794	0.0880405	0.99808	8.42022	3.8e-09	18	FALSE	SCAND3	-22115
Rheumatoid Arthritis	RA	rs6901724	6	28565827	T	C	0.0998203	0.0182744	0.926967	7.3279	4.7e-08	18	FALSE	SCAND3	-26420
Rheumatoid Arthritis	RA	rs189025463	6	28567616	G	A	-0.49774	0.0868546	0.99792	8	1e-08	18	FALSE	SCAND3	-28209
Rheumatoid Arthritis	RA	rs192685782	6	28570864	C	T	-0.49774	0.0868546	0.99792	8	1e-08	18	FALSE	SCAND3	-31457
Rheumatoid Arthritis	RA	rs191418609	6	28576056	G	C	-0.515813	0.0876608	0.99808	8.39794	4e-09	18	FALSE	SCAND3	-36649
Rheumatoid Arthritis	RA	rs191680211	6	28585798	C	G	-0.514618	0.0877488	0.99808	8.34679	4.5e-09	18	FALSE	SCAND3	1809
Rheumatoid Arthritis	RA	rs12202926	6	28592536	G	C	-0.0554347	0.00944629	0.535083	8.35655	4.4e-09	18	FALSE	SCAND3	8547
Rheumatoid Arthritis	RA	rs529603813	6	28607579	T	C	-0.492865	0.0868732	0.9979	7.85387	1.4e-08	18	FALSE	SCAND3	23590
Rheumatoid Arthritis	RA	rs185814702	6	28610118	C	T	-0.487966	0.0865181	0.99788	7.76955	1.7e-08	18	FALSE	SCAND3	26129
Rheumatoid Arthritis	RA	rs148358049	6	28616176	C	G	-0.491031	0.0870614	0.9979	7.76955	1.7e-08	18	FALSE	SCAND3	32187
Rheumatoid Arthritis	RA	rs184968698	6	28619753	A	G	-0.490419	0.087105	0.9979	7.74473	1.8e-08	18	FALSE	SCAND3	35764
Rheumatoid Arthritis	RA	rs182045234	6	28636055	T	G	-0.512824	0.0879434	0.99808	8.25964	5.5e-09	18	FALSE	SCAND3	52066
Rheumatoid Arthritis	RA	rs568633103	6	28648079	C	T	-0.491031	0.0872138	0.9979	7.74473	1.8e-08	18	FALSE	SCAND3	64090
Rheumatoid Arthritis	RA	rs184357155	6	28648550	G	T	-0.491031	0.0872138	0.9979	7.74473	1.8e-08	18	FALSE	SCAND3	64561
Rheumatoid Arthritis	RA	rs142361694	6	28660202	C	T	-0.490419	0.087105	0.9979	7.74473	1.8e-08	18	FALSE	SCAND3	76213
Rheumatoid Arthritis	RA	rs193234682	6	28663650	C	T	-0.489193	0.0873005	0.99802	7.67778	2.1e-08	18	FALSE	SCAND3	79661
Rheumatoid Arthritis	RA	rs180679588	6	28681144	A	G	-0.257738	0.0434912	0.988617	8.50864	3.1e-09	18	FALSE	SCAND3	97155
Rheumatoid Arthritis	RA	rs73391152	6	28689004	G	T	0.157824	0.0270364	0.9658	8.27572	5.3e-09	18	FALSE	NA	NA
Rheumatoid Arthritis	RA	rs73391153	6	28689290	T	C	0.164875	0.0300744	0.972317	7.37675	4.2e-08	18	FALSE	NA	NA
Rheumatoid Arthritis	RA	rs191463734	6	28710470	A	G	-0.505612	0.0878963	0.99808	8.05552	8.8e-09	18	FALSE	NA	NA
Rheumatoid Arthritis	RA	rs184195556	6	28713831	C	A	-0.506818	0.0879236	0.99808	8.08619	8.2e-09	18	FALSE	NA	NA
Rheumatoid Arthritis	RA	rs188393331	6	28713842	G	T	-0.505612	0.0878963	0.99808	8.05552	8.8e-09	18	FALSE	NA	NA
Rheumatoid Arthritis	RA	rs57876318	6	28714204	T	C	0.167236	0.0304572	0.97315	7.39794	4e-08	18	FALSE	NA	NA
Rheumatoid Arthritis	RA	rs115320007	6	28740318	C	G	-0.45489	0.0833351	0.99696	7.31876	4.8e-08	18	FALSE	NA	NA
Rheumatoid Arthritis	RA	rs113473750	6	28745231	T	A	-0.510426	0.0883533	0.99802	8.11919	7.6e-09	18	FALSE	NA	NA
Rheumatoid Arthritis	RA	rs112212356	6	28746576	C	G	-0.508623	0.0883298	0.99802	8.07058	8.5e-09	18	FALSE	NA	NA
Rheumatoid Arthritis	RA	rs577979317	6	28749040	C	A	-0.512225	0.0883787	0.99806	8.16749	6.8e-09	18	FALSE	NA	NA
Rheumatoid Arthritis	RA	rs112763842	6	28749210	G	C	-0.511625	0.0884218	0.99802	8.14267	7.2e-09	18	FALSE	NA	NA
Rheumatoid Arthritis	RA	rs142759104	6	28750684	T	A	-0.463734	0.0849553	0.99635	7.31876	4.8e-08	18	FALSE	NA	NA
Rheumatoid Arthritis	RA	rs111932016	6	28758587	T	G	-0.508022	0.0880689	0.99802	8.09691	8e-09	18	FALSE	NA	NA
Rheumatoid Arthritis	RA	rs548977310	6	28763704	C	G	-0.510426	0.0881056	0.9981	8.16115	6.9e-09	18	FALSE	NA	NA
Rheumatoid Arthritis	RA	rs28381664	6	28776360	T	G	-0.0998453	0.0159549	0.909517	9.40894	3.9e-10	18	FALSE	TRIM27	94419
Rheumatoid Arthritis	RA	rs189490937	6	28777578	A	C	-0.510426	0.0886428	0.9981	8.07058	8.5e-09	18	FALSE	TRIM27	93201
Rheumatoid Arthritis	RA	rs28381667	6	28783735	A	G	-0.0971267	0.016008	0.909933	8.88606	1.3e-09	18	FALSE	TRIM27	87044
Rheumatoid Arthritis	RA	rs185110151	6	28784391	T	C	-0.508022	0.0886487	0.9981	8	1e-08	18	FALSE	TRIM27	86388
Rheumatoid Arthritis	RA	rs3118362	6	28785085	C	T	-0.103141	0.0177401	0.079033	8.21467	6.1e-09	18	FALSE	TRIM27	85694
Rheumatoid Arthritis	RA	rs192247183	6	28791376	G	C	-0.247641	0.0443184	0.98905	7.63827	2.3e-08	18	FALSE	TRIM27	79403
Rheumatoid Arthritis	RA	rs568636557	6	28791942	C	A	-0.506818	0.0886891	0.9981	7.95861	1.1e-08	18	FALSE	TRIM27	78837
Rheumatoid Arthritis	RA	rs113455967	6	28805615	C	T	-0.476234	0.0862005	0.99732	7.48149	3.3e-08	18	FALSE	TRIM27	65164
Rheumatoid Arthritis	RA	rs9257289	6	28838142	G	A	-0.474369	0.0861768	0.99728	7.4318	3.7e-08	18	FALSE	TRIM27	32637
Rheumatoid Arthritis	RA	rs146347028	6	28848195	C	T	-0.248421	0.0438786	0.988867	7.82391	1.5e-08	18	FALSE	TRIM27	22584
Rheumatoid Arthritis	RA	rs565527827	6	28852755	G	A	-0.508022	0.0886223	0.99806	8.00436	9.9e-09	18	FALSE	TRIM27	18024
Rheumatoid Arthritis	RA	rs112828648	6	28858182	A	G	-0.508623	0.0885916	0.99796	8.02687	9.4e-09	18	FALSE	TRIM27	12597
Rheumatoid Arthritis	RA	rs41316606	6	28862516	A	T	-0.157858	0.0234262	0.95064	10.7959	1.6e-11	18	FALSE	TRIM27	8263
Rheumatoid Arthritis	RA	rs142217420	6	28864119	G	C	-0.50742	0.0881809	0.99808	8.06048	8.7e-09	18	FALSE	TRIM27	6660
Rheumatoid Arthritis	RA	rs113165536	6	28886771	A	C	-0.506818	0.0882492	0.99792	8.03152	9.3e-09	18	FALSE	TRIM27	-15992
Rheumatoid Arthritis	RA	rs113173816	6	28892695	G	T	-0.506818	0.0882492	0.99792	8.03152	9.3e-09	18	FALSE	TRIM27	929
Rheumatoid Arthritis	RA	rs113912232	6	28892696	A	T	-0.506818	0.0882492	0.99792	8.03152	9.3e-09	18	FALSE	TRIM27	930
Rheumatoid Arthritis	RA	rs183614137	6	28892865	T	C	-0.508623	0.0882682	0.99808	8.08092	8.3e-09	18	FALSE	TRIM27	1099
Rheumatoid Arthritis	RA	rs41316618	6	28894614	C	T	-0.122218	0.0172007	0.925	11.9208	1.2e-12	18	FALSE	TRIM27	2848
Rheumatoid Arthritis	RA	rs113572165	6	28900406	C	A	-0.481191	0.086339	0.99726	7.60206	2.5e-08	18	FALSE	TRIM27	8640
Rheumatoid Arthritis	RA	rs111556027	6	28903176	G	T	-0.508623	0.0882682	0.99804	8.08092	8.3e-09	18	FALSE	C6orf100	8478
Rheumatoid Arthritis	RA	rs112130345	6	28904686	G	T	-0.481191	0.086339	0.99728	7.60206	2.5e-08	18	FALSE	C6orf100	6968
Rheumatoid Arthritis	RA	rs3135329	6	28905104	T	A	0.0608121	0.0108831	0.67738	7.63827	2.3e-08	18	FALSE	C6orf100	6550
Rheumatoid Arthritis	RA	rs189982366	6	28909906	A	G	-0.509224	0.0882449	0.9981	8.10237	7.9e-09	18	FALSE	C6orf100	1748
Rheumatoid Arthritis	RA	rs548955546	6	28921121	C	T	-0.509224	0.0882774	0.9981	8.09691	8e-09	18	FALSE	C6orf100	8807
Rheumatoid Arthritis	RA	rs112201311	6	28930337	A	G	-0.508022	0.0882556	0.99796	8.0655	8.6e-09	18	FALSE	C6orf100	18023
Rheumatoid Arthritis	RA	rs111306192	6	28932356	C	T	-0.506818	0.0881641	0.99792	8.04576	9e-09	18	FALSE	C6orf100	20042
Rheumatoid Arthritis	RA	rs566643782	6	28941203	C	G	-0.509224	0.0882121	0.9981	8.10791	7.8e-09	18	FALSE	ZNF311	21359
Rheumatoid Arthritis	RA	rs6933672	6	28941688	G	A	0.11205	0.0174337	0.914817	9.88606	1.3e-10	18	FALSE	ZNF311	20874
Rheumatoid Arthritis	RA	rs9257440	6	28943578	C	T	-0.105261	0.0161531	0.912633	10.1427	7.2e-11	18	FALSE	ZNF311	18984
Rheumatoid Arthritis	RA	rs57332439	6	28944459	G	A	0.0822952	0.0139223	0.864783	8.46852	3.4e-09	18	FALSE	ZNF311	18103
Rheumatoid Arthritis	RA	rs16894533	6	28945522	C	T	0.0822952	0.0139955	0.8649	8.38722	4.1e-09	18	FALSE	ZNF311	17040
Rheumatoid Arthritis	RA	rs58912940	6	28947208	G	A	0.0822952	0.0139858	0.865033	8.39794	4e-09	18	FALSE	ZNF311	15354
Rheumatoid Arthritis	RA	rs62407578	6	28954712	G	A	0.0888312	0.013614	0.857717	10.1675	6.8e-11	18	FALSE	ZNF311	7850
Rheumatoid Arthritis	RA	rs56394141	6	28958633	G	C	0.0899247	0.0137149	0.856967	10.2596	5.5e-11	18	FALSE	ZNF311	3929
Rheumatoid Arthritis	RA	rs145642721	6	28960218	C	T	-0.490419	0.0878828	0.99794	7.61979	2.4e-08	18	FALSE	ZNF311	2344
Rheumatoid Arthritis	RA	rs192858141	6	28960504	C	G	-0.249201	0.0437216	0.98885	7.92082	1.2e-08	18	FALSE	ZNF311	2058
Rheumatoid Arthritis	RA	rs16894540	6	28961819	T	C	0.0888312	0.0137231	0.857383	10.0177	9.6e-11	18	FALSE	ZNF311	743
Rheumatoid Arthritis	RA	rs61554786	6	28966016	G	A	0.0888312	0.0137095	0.857717	10.0362	9.2e-11	18	FALSE	ZNF311	-3454
Rheumatoid Arthritis	RA	rs62407581	6	28970426	C	G	0.0844692	0.0148887	0.85496	7.85387	1.4e-08	18	FALSE	ZNF311	-7864
Rheumatoid Arthritis	RA	rs9257460	6	28974790	G	A	-0.10616	0.0162529	0.913117	10.1871	6.5e-11	18	FALSE	ZNF311	1697
Rheumatoid Arthritis	RA	rs11753178	6	28979477	G	T	-0.476855	0.0852213	0.99762	7.65758	2.2e-08	18	FALSE	ZNF311	6384
Rheumatoid Arthritis	RA	rs12663717	6	28981291	T	G	0.0844692	0.0139492	0.865717	8.85387	1.4e-09	18	FALSE	ZNF311	8198
Rheumatoid Arthritis	RA	rs11754718	6	28983438	T	C	-0.478096	0.0853201	0.99762	7.67778	2.1e-08	18	FALSE	ZNF311	10345
Rheumatoid Arthritis	RA	rs41316625	6	28983766	G	A	-0.118672	0.0201084	0.948617	8.4437	3.6e-09	18	FALSE	ZNF311	10673
Rheumatoid Arthritis	RA	rs56974060	6	28983916	A	C	0.0844692	0.013999	0.865933	8.79588	1.6e-09	18	FALSE	ZNF311	10823
Rheumatoid Arthritis	RA	rs9257469	6	28984101	C	T	-0.10436	0.0161336	0.913033	10.0044	9.9e-11	18	FALSE	ZNF311	11008
Rheumatoid Arthritis	RA	rs56131223	6	28985871	T	C	0.0910194	0.0137974	0.8595	10.3768	4.2e-11	18	FALSE	ZNF311	12778
Rheumatoid Arthritis	RA	rs12663679	6	28990049	C	T	0.0943107	0.0136682	0.857583	11.284	5.2e-12	18	FALSE	ZNF311	16956
Rheumatoid Arthritis	RA	rs2394513	6	28992508	G	A	-0.0907544	0.0165669	0.916217	7.36653	4.3e-08	18	FALSE	ZNF311	19415
Rheumatoid Arthritis	RA	rs58065505	6	28993056	T	G	0.0943107	0.013699	0.857367	11.2366	5.8e-12	18	FALSE	OR2W1	18934
Rheumatoid Arthritis	RA	rs2269554	6	28994989	G	A	0.0943107	0.0136457	0.857333	11.3188	4.8e-12	18	FALSE	OR2W1	17001
Rheumatoid Arthritis	RA	rs10484544	6	28995719	T	C	0.0943107	0.013727	0.857283	11.1938	6.4e-12	18	FALSE	OR2W1	16271
Rheumatoid Arthritis	RA	rs72854365	6	28996638	G	C	0.0943107	0.0136398	0.857333	11.3279	4.7e-12	18	FALSE	OR2W1	15352
Rheumatoid Arthritis	RA	rs41316633	6	28996651	T	G	-0.131905	0.0209239	0.952483	9.5376	2.9e-10	18	FALSE	OR2W1	15339
Rheumatoid Arthritis	RA	rs16894554	6	28998652	T	C	0.0943107	0.0136515	0.857317	11.3098	4.9e-12	18	FALSE	OR2W1	13338
Rheumatoid Arthritis	RA	rs57232568	6	29000554	A	G	0.0943107	0.0136682	0.857317	11.284	5.2e-12	18	FALSE	OR2W1	11436
Rheumatoid Arthritis	RA	rs62407603	6	29000825	T	G	0.0954102	0.0146271	0.84614	10.1612	6.9e-11	18	FALSE	OR2W1	11165
Rheumatoid Arthritis	RA	rs57754224	6	29001438	T	C	0.0943107	0.0136788	0.857317	11.2676	5.4e-12	18	FALSE	OR2W1	10552
Rheumatoid Arthritis	RA	rs7755402	6	29002062	A	G	0.0943107	0.0136788	0.857317	11.2676	5.4e-12	18	FALSE	OR2W1	9928
Rheumatoid Arthritis	RA	rs986879	6	29004313	T	C	0.0943107	0.0136788	0.8573	11.2676	5.4e-12	18	FALSE	OR2W1	7677
Rheumatoid Arthritis	RA	rs56080800	6	29009051	C	T	0.0921153	0.0136699	0.8589	10.7959	1.6e-11	18	FALSE	OR2W1	2939
Rheumatoid Arthritis	RA	rs41317371	6	29010219	C	T	-0.128393	0.0174379	0.927683	12.7447	1.8e-13	18	FALSE	OR2W1	1771
Rheumatoid Arthritis	RA	rs35771565	6	29012067	C	T	0.0866478	0.0140915	0.866283	9.10791	7.8e-10	18	FALSE	OR2W1	-77
Rheumatoid Arthritis	RA	rs7341218	6	29012116	G	A	0.0921153	0.0133337	0.849967	11.3098	4.9e-12	18	FALSE	OR2W1	-126
Rheumatoid Arthritis	RA	rs16894598	6	29013243	T	C	0.0932124	0.0137712	0.858867	10.8861	1.3e-11	18	FALSE	OR2W1	226
Rheumatoid Arthritis	RA	rs7753061	6	29013889	A	G	0.0866478	0.0141228	0.866167	9.07058	8.5e-10	18	FALSE	OR2W1	872
Rheumatoid Arthritis	RA	rs61042149	6	29014453	A	G	0.0932124	0.0137712	0.858817	10.8861	1.3e-11	18	FALSE	OR2W1	1436
Rheumatoid Arthritis	RA	rs56743867	6	29014687	A	G	0.0932124	0.0137712	0.858817	10.8861	1.3e-11	18	FALSE	OR2W1	1670
Rheumatoid Arthritis	RA	rs55816299	6	29021875	T	G	0.0932124	0.0137712	0.858917	10.8861	1.3e-11	18	FALSE	OR2W1	8858
Rheumatoid Arthritis	RA	rs62407613	6	29022371	C	T	0.0866478	0.013333	0.850367	10.0915	8.1e-11	18	FALSE	OR2W1	9354
Rheumatoid Arthritis	RA	rs112159134	6	29023057	A	G	-0.478096	0.0853201	0.99762	7.67778	2.1e-08	18	FALSE	OR2W1	10040
Rheumatoid Arthritis	RA	rs62407614	6	29027587	G	A	0.0932124	0.0137931	0.85895	10.8539	1.4e-11	18	FALSE	OR2W1	14570
Rheumatoid Arthritis	RA	rs62407615	6	29028125	T	C	0.0932124	0.0137931	0.85895	10.8539	1.4e-11	18	FALSE	OR2W1	15108
Rheumatoid Arthritis	RA	rs41317403	6	29028473	G	C	-0.129272	0.0174996	0.92775	12.8239	1.5e-13	18	FALSE	OR2W1	15456
Rheumatoid Arthritis	RA	rs78112437	6	29030035	G	A	0.0932124	0.0137223	0.858567	10.9586	1.1e-11	18	FALSE	OR2W1	17018
Rheumatoid Arthritis	RA	rs56044131	6	29030346	A	G	0.0932124	0.0137931	0.858967	10.8539	1.4e-11	18	FALSE	OR2W1	17329
Rheumatoid Arthritis	RA	rs58162247	6	29031719	G	A	0.0932124	0.0137931	0.85895	10.8539	1.4e-11	18	FALSE	OR2W1	18702
Rheumatoid Arthritis	RA	rs12665818	6	29032184	T	A	0.0921153	0.0137209	0.8589	10.7212	1.9e-11	18	FALSE	OR2W1	19167
Rheumatoid Arthritis	RA	rs41317407	6	29032380	C	T	-0.129272	0.0174996	0.927783	12.8239	1.5e-13	18	FALSE	OR2W1	19363
Rheumatoid Arthritis	RA	rs12664320	6	29032469	G	A	0.0932124	0.0138135	0.858967	10.8239	1.5e-11	18	FALSE	OR2W1	19452
Rheumatoid Arthritis	RA	rs41317411	6	29033712	G	A	-0.0907544	0.0166482	0.915833	7.30103	5e-08	18	FALSE	OR2B3	20273
Rheumatoid Arthritis	RA	rs4601152	6	29035159	C	G	0.0932124	0.0137477	0.858883	10.9208	1.2e-11	18	FALSE	OR2B3	18826
Rheumatoid Arthritis	RA	rs79723002	6	29035539	G	A	0.0921153	0.0136699	0.858967	10.7959	1.6e-11	18	FALSE	OR2B3	18446
Rheumatoid Arthritis	RA	rs58836159	6	29036788	G	A	0.0921153	0.0136699	0.858983	10.7959	1.6e-11	18	FALSE	OR2B3	17197
Rheumatoid Arthritis	RA	rs6918175	6	29039230	A	C	0.0932124	0.0136674	0.858183	11.041	9.1e-12	18	FALSE	OR2B3	14755
Rheumatoid Arthritis	RA	rs62407619	6	29039779	T	G	0.0921153	0.0136699	0.858967	10.7959	1.6e-11	18	FALSE	OR2B3	14206
Rheumatoid Arthritis	RA	rs1040560	6	29041567	G	C	0.0844692	0.0139492	0.866267	8.85387	1.4e-09	18	FALSE	OR2B3	12418
Rheumatoid Arthritis	RA	rs999265	6	29041803	T	C	0.0921153	0.0137648	0.858917	10.6576	2.2e-11	18	FALSE	OR2B3	12182
Rheumatoid Arthritis	RA	rs11752782	6	29045446	T	C	-0.498955	0.0879466	0.99794	7.85387	1.4e-08	18	FALSE	OR2B3	8539
Rheumatoid Arthritis	RA	rs62407620	6	29050912	A	C	0.0921153	0.0137782	0.859033	10.6383	2.3e-11	18	FALSE	OR2B3	3073
Rheumatoid Arthritis	RA	rs62407621	6	29051053	T	A	0.0855579	0.0133353	0.85035	9.85387	1.4e-10	18	FALSE	OR2B3	2932
Rheumatoid Arthritis	RA	rs56364351	6	29052818	G	A	0.0921153	0.0137782	0.859033	10.6383	2.3e-11	18	FALSE	OR2B3	1167
Rheumatoid Arthritis	RA	rs7752270	6	29053998	G	A	-0.0907544	0.0165669	0.915867	7.36653	4.3e-08	18	FALSE	OR2B3	-13
Rheumatoid Arthritis	RA	rs41258224	6	29055131	C	T	-0.0925792	0.0166888	0.917067	7.5376	2.9e-08	18	FALSE	OR2B3	41
Rheumatoid Arthritis	RA	rs2142903	6	29060117	A	G	-0.119559	0.020077	0.94865	8.58503	2.6e-09	18	FALSE	OR2B3	5027
Rheumatoid Arthritis	RA	rs62407636	6	29060268	C	T	0.0921153	0.0138487	0.860033	10.5376	2.9e-11	18	FALSE	OR2B3	5178
Rheumatoid Arthritis	RA	rs184951744	6	29062125	T	C	-0.247641	0.0437407	0.98885	7.82391	1.5e-08	18	FALSE	OR2J1	6261
Rheumatoid Arthritis	RA	rs12665108	6	29062194	A	T	0.0921153	0.0137782	0.858983	10.6383	2.3e-11	18	FALSE	OR2J1	6192
Rheumatoid Arthritis	RA	rs2142905	6	29064772	T	C	0.0855579	0.0133572	0.85015	9.82391	1.5e-10	18	FALSE	OR2J1	3614
Rheumatoid Arthritis	RA	rs4463283	6	29064992	C	A	-0.0916672	0.016576	0.916967	7.49485	3.2e-08	18	FALSE	OR2J1	3394
Rheumatoid Arthritis	RA	rs17401613	6	29068606	C	T	-0.0907544	0.0165792	0.9157	7.35655	4.4e-08	18	FALSE	OR2J1	-220
Rheumatoid Arthritis	RA	rs3131087	6	29068759	C	A	-0.0921153	0.0137209	0.1411	10.7212	1.9e-11	18	FALSE	OR2J1	-373
Rheumatoid Arthritis	RA	rs2394518	6	29069337	A	T	-0.0921153	0.0137048	0.140983	10.7447	1.8e-11	18	FALSE	OR2J1	-951
Rheumatoid Arthritis	RA	rs3129127	6	29071153	A	T	-0.0921153	0.0137209	0.140983	10.7212	1.9e-11	18	FALSE	OR2J1	1495
Rheumatoid Arthritis	RA	rs139363650	6	29071301	G	A	-0.495306	0.0878194	0.99794	7.76955	1.7e-08	18	FALSE	OR2J1	1643
Rheumatoid Arthritis	RA	rs41317431	6	29072355	T	C	-0.127513	0.017367	0.927667	12.6778	2.1e-13	18	FALSE	OR2J1	2697
Rheumatoid Arthritis	RA	rs17342384	6	29074816	G	A	-0.0916672	0.0166079	0.915817	7.46852	3.4e-08	18	FALSE	OR2J3	4852
Rheumatoid Arthritis	RA	rs41317439	6	29076883	A	G	-0.0907544	0.0166031	0.916	7.33724	4.6e-08	18	FALSE	OR2J3	2785
Rheumatoid Arthritis	RA	rs3130762	6	29077787	G	C	-0.0822952	0.0139446	0.13485	8.4437	3.6e-09	18	FALSE	OR2J3	1881
Rheumatoid Arthritis	RA	rs3116838	6	29078151	C	T	-0.0921153	0.0137209	0.141	10.7212	1.9e-11	18	FALSE	OR2J3	1517
Rheumatoid Arthritis	RA	rs3130764	6	29080349	A	G	-0.0833816	0.0139712	0.13375	8.61979	2.4e-09	18	FALSE	OR2J3	-681
Rheumatoid Arthritis	RA	rs3130765	6	29080450	G	A	-0.0910194	0.0137412	0.140917	10.4559	3.5e-11	18	FALSE	OR2J3	-782
Rheumatoid Arthritis	RA	rs17402039	6	29081510	T	G	-0.0916672	0.0166671	0.91695	7.42022	3.8e-08	18	FALSE	OR2J3	907
Rheumatoid Arthritis	RA	rs3129107	6	29081653	G	A	-0.0965109	0.0135828	0.143867	11.9208	1.2e-12	18	FALSE	OR2J3	1050
Rheumatoid Arthritis	RA	rs9257501	6	29083996	G	A	-0.0921153	0.0138034	0.140833	10.6021	2.5e-11	18	FALSE	OR2J3	3393
Rheumatoid Arthritis	RA	rs143151238	6	29084421	T	C	-0.493476	0.0879323	0.99802	7.69897	2e-08	18	FALSE	OR2J3	3818
Rheumatoid Arthritis	RA	rs139090472	6	29084497	T	C	-0.494086	0.0876032	0.99792	7.76955	1.7e-08	18	FALSE	OR2J3	3894
Rheumatoid Arthritis	RA	rs28415981	6	29088264	G	A	-0.494696	0.0878648	0.99794	7.74473	1.8e-08	18	FALSE	OR2J3	7661
Rheumatoid Arthritis	RA	rs3129113	6	29090251	T	C	-0.0921153	0.0138153	0.140883	10.585	2.6e-11	18	FALSE	OR2J3	9648
Rheumatoid Arthritis	RA	rs116644625	6	29093474	A	G	-0.127513	0.0174701	0.927783	12.5376	2.9e-13	18	FALSE	OR2J3	12871
Rheumatoid Arthritis	RA	rs3129117	6	29095121	G	A	-0.0965109	0.0138404	0.14055	11.5086	3.1e-12	18	FALSE	OR2J3	14518
Rheumatoid Arthritis	RA	rs146802007	6	29096331	T	G	-0.501381	0.0879658	0.99806	7.92082	1.2e-08	18	FALSE	OR2J3	15728
Rheumatoid Arthritis	RA	rs3129118	6	29096849	T	C	-0.0965109	0.0138313	0.140517	11.5229	3e-12	18	FALSE	OR2J3	16246
Rheumatoid Arthritis	RA	rs7738990	6	29101121	G	C	-0.0907544	0.0165792	0.916367	7.35655	4.4e-08	18	FALSE	OR2J3	20518
Rheumatoid Arthritis	RA	rs11760154	6	29106348	C	T	-0.501381	0.0874899	0.99794	8	1e-08	18	FALSE	OR2J3	25745
Rheumatoid Arthritis	RA	rs2267632	6	29106468	G	A	-0.127513	0.0173959	0.927867	12.6383	2.3e-13	18	FALSE	OR2J3	25865
Rheumatoid Arthritis	RA	rs3130714	6	29108729	A	G	-0.0877389	0.0135673	0.146083	10	1e-10	18	FALSE	OR2J3	28126
Rheumatoid Arthritis	RA	rs137953125	6	29109339	G	C	-0.501987	0.0875956	0.99794	8	1e-08	18	FALSE	OR2J3	28736
Rheumatoid Arthritis	RA	rs3116845	6	29110584	C	T	-0.0932124	0.0138509	0.137367	10.7696	1.7e-11	18	FALSE	OR2J3	29981
Rheumatoid Arthritis	RA	rs7745785	6	29110778	T	C	-0.0907544	0.0166482	0.916383	7.30103	5e-08	18	FALSE	OR2J3	30175
Rheumatoid Arthritis	RA	rs41317443	6	29111987	C	T	-0.0907544	0.0165792	0.916383	7.35655	4.4e-08	18	FALSE	OR2J2	29324
Rheumatoid Arthritis	RA	rs41317547	6	29112223	A	G	-0.223943	0.0265129	0.97275	16.5229	3e-17	18	FALSE	OR2J2	29088
Rheumatoid Arthritis	RA	rs3130719	6	29114907	A	G	-0.0943107	0.0139957	0.137383	10.7959	1.6e-11	18	FALSE	OR2J2	26404
Rheumatoid Arthritis	RA	rs41317551	6	29118119	A	C	-0.0907544	0.0166372	0.916383	7.3098	4.9e-08	18	FALSE	OR2J2	23192
Rheumatoid Arthritis	RA	rs3116847	6	29118813	C	T	-0.0943107	0.0139957	0.137483	10.7959	1.6e-11	18	FALSE	OR2J2	22498
Rheumatoid Arthritis	RA	rs3129130	6	29124694	G	T	-0.0888312	0.0140401	0.1332	9.60206	2.5e-10	18	FALSE	OR2J2	16617
Rheumatoid Arthritis	RA	rs41317555	6	29125147	C	T	-0.0925792	0.0166888	0.917517	7.5376	2.9e-08	18	FALSE	OR2J2	16164
Rheumatoid Arthritis	RA	rs3130731	6	29127215	T	G	-0.0932124	0.013868	0.137283	10.7447	1.8e-11	18	FALSE	OR2J2	14096
Rheumatoid Arthritis	RA	rs3129135	6	29127940	T	C	-0.0976128	0.0152142	0.1416	9.85387	1.4e-10	18	FALSE	OR2J2	13371
Rheumatoid Arthritis	RA	rs3129137	6	29130276	T	C	-0.0573251	0.0100031	0.70065	8	1e-08	18	FALSE	OR2J2	11035
Rheumatoid Arthritis	RA	rs3129138	6	29130282	A	G	-0.0582689	0.0100077	0.700167	8.23657	5.8e-09	18	FALSE	OR2J2	11029
Rheumatoid Arthritis	RA	rs3129140	6	29130502	T	C	-0.0910194	0.0138047	0.13865	10.3665	4.3e-11	18	FALSE	OR2J2	10809
Rheumatoid Arthritis	RA	rs41317567	6	29130684	G	A	-0.0925792	0.0166704	0.917517	7.55284	2.8e-08	18	FALSE	OR2J2	10627
Rheumatoid Arthritis	RA	rs41317571	6	29134111	G	A	-0.0907544	0.0165912	0.9164	7.34679	4.5e-08	18	FALSE	OR2J2	7200
Rheumatoid Arthritis	RA	rs41317575	6	29134901	G	T	-0.0907544	0.0165912	0.9164	7.34679	4.5e-08	18	FALSE	OR2J2	6410
Rheumatoid Arthritis	RA	rs41317579	6	29136308	T	A	-0.0907544	0.0166031	0.916417	7.33724	4.6e-08	18	FALSE	OR2J2	5003
Rheumatoid Arthritis	RA	rs3129155	6	29140055	A	G	-0.0899247	0.0139364	0.13825	9.95861	1.1e-10	18	FALSE	OR2J2	1256
Rheumatoid Arthritis	RA	rs3129156	6	29140217	G	T	-0.0899247	0.0138782	0.13825	10.0362	9.2e-11	18	FALSE	OR2J2	1094
Rheumatoid Arthritis	RA	rs41317591	6	29140760	T	A	-0.0907544	0.0165283	0.91645	7.39794	4e-08	18	FALSE	OR2J2	551
Rheumatoid Arthritis	RA	rs3129158	6	29141772	A	G	-0.0833816	0.0139549	0.133483	8.63827	2.3e-09	18	FALSE	OR2J2	-461
Rheumatoid Arthritis	RA	rs3129160	6	29143063	A	G	-0.0899247	0.0138041	0.13825	10.1367	7.3e-11	18	FALSE	OR2J2	712
Rheumatoid Arthritis	RA	rs9257575	6	29146592	T	G	-0.0855579	0.0139778	0.133967	9.03152	9.3e-10	18	FALSE	OR2J2	4241
Rheumatoid Arthritis	RA	rs9257582	6	29146936	C	G	-0.0855579	0.0139659	0.133967	9.04576	9e-10	18	FALSE	OR2J2	4585
Rheumatoid Arthritis	RA	rs41317627	6	29148763	C	T	-0.0907544	0.0165912	0.916433	7.34679	4.5e-08	18	FALSE	OR2J2	6412
Rheumatoid Arthritis	RA	rs3129167	6	29149011	T	C	-0.0866478	0.0141141	0.133967	9.08092	8.3e-10	18	FALSE	OR2J2	6660
Rheumatoid Arthritis	RA	rs3116816	6	29149442	A	G	-0.0855579	0.0140043	0.134017	9	1e-09	18	FALSE	OR2J2	7091
Rheumatoid Arthritis	RA	rs11752891	6	29156524	A	C	-0.503197	0.0876737	0.99794	8.02228	9.5e-09	18	FALSE	OR2J2	14173
Rheumatoid Arthritis	RA	rs111828125	6	29157419	C	A	-0.0907544	0.0165543	0.91645	7.37675	4.2e-08	18	FALSE	OR2J2	15068
Rheumatoid Arthritis	RA	rs41317639	6	29158375	C	T	-0.0907544	0.0165283	0.916483	7.39794	4e-08	18	FALSE	OR2J2	16024
Rheumatoid Arthritis	RA	rs41317643	6	29159715	A	C	-0.0907544	0.0165011	0.91645	7.42022	3.8e-08	18	FALSE	OR2J2	17364
Rheumatoid Arthritis	RA	rs41317751	6	29162817	T	C	-0.0934903	0.0166841	0.917633	7.67778	2.1e-08	18	FALSE	OR2J2	20466
Rheumatoid Arthritis	RA	rs41317755	6	29163367	C	T	-0.122218	0.0205234	0.949767	8.58503	2.6e-09	18	FALSE	OR2J2	21016
Rheumatoid Arthritis	RA	rs41317759	6	29164579	T	C	-0.10436	0.0190361	0.9255	7.37675	4.2e-08	18	FALSE	OR2J2	22228
Rheumatoid Arthritis	RA	rs2394546	6	29175599	G	A	-0.0855579	0.0140043	0.1341	9	1e-09	18	FALSE	OR2J2	33248
Rheumatoid Arthritis	RA	rs41317763	6	29175707	C	T	-0.128393	0.0175017	0.927933	12.6576	2.2e-13	18	FALSE	OR2J2	33356
Rheumatoid Arthritis	RA	rs736467	6	29176172	G	A	-0.0866478	0.0141185	0.134017	9.07572	8.4e-10	18	FALSE	OR2J2	33821
Rheumatoid Arthritis	RA	rs41317767	6	29176579	C	G	-0.0916672	0.0165244	0.916433	7.5376	2.9e-08	18	FALSE	OR2J2	34228
Rheumatoid Arthritis	RA	rs3116832	6	29179145	C	G	-0.0921153	0.0138379	0.138983	10.5528	2.8e-11	18	FALSE	OR2J2	36794
Rheumatoid Arthritis	RA	rs3116833	6	29179553	A	G	-0.0921153	0.0139066	0.138883	10.4559	3.5e-11	18	FALSE	OR2J2	37202
Rheumatoid Arthritis	RA	rs3116835	6	29180312	A	C	-0.0943107	0.0152837	0.15068	9.16749	6.8e-10	18	FALSE	OR2J2	37961
Rheumatoid Arthritis	RA	rs41317771	6	29181302	T	C	-0.0916672	0.0165421	0.91645	7.52288	3e-08	18	FALSE	OR2J2	38951
Rheumatoid Arthritis	RA	rs2394547	6	29182361	C	A	-0.0866478	0.0141228	0.134017	9.07058	8.5e-10	18	FALSE	OR2J2	40010
Rheumatoid Arthritis	RA	rs11758554	6	29183869	T	A	-0.49774	0.0879157	0.99796	7.82391	1.5e-08	18	FALSE	OR2J2	41518
Rheumatoid Arthritis	RA	rs41317775	6	29186183	G	A	-0.0925792	0.0166514	0.9165	7.56864	2.7e-08	18	FALSE	OR2J2	43832
Rheumatoid Arthritis	RA	rs9393949	6	29187282	A	T	-0.147558	0.0223434	0.958883	10.3979	4e-11	18	FALSE	OR2J2	44931
Rheumatoid Arthritis	RA	rs150783839	6	29187652	T	C	-0.500169	0.087964	0.99804	7.88606	1.3e-08	18	FALSE	OR2J2	45301
Rheumatoid Arthritis	RA	rs113346676	6	29189897	T	C	-0.0944007	0.016674	0.91765	7.82391	1.5e-08	18	FALSE	OR2J2	47546
Rheumatoid Arthritis	RA	rs6904165	6	29191389	C	T	-0.0916672	0.0165593	0.91645	7.50864	3.1e-08	18	FALSE	OR2J2	49038
Rheumatoid Arthritis	RA	rs75418220	6	29193527	C	T	-0.0925792	0.0166113	0.916483	7.60206	2.5e-08	18	FALSE	OR2J2	51176
Rheumatoid Arthritis	RA	rs76224295	6	29197463	A	C	-0.13715	0.0213766	0.955133	9.85387	1.4e-10	18	FALSE	OR2J2	55112
Rheumatoid Arthritis	RA	rs145444600	6	29200083	C	T	-0.498348	0.0878396	0.99798	7.85387	1.4e-08	18	FALSE	OR2J2	57732
Rheumatoid Arthritis	RA	rs3130815	6	29201650	G	A	-0.0910194	0.013839	0.137983	10.3188	4.8e-11	18	FALSE	OR2J2	59299
Rheumatoid Arthritis	RA	rs76355441	6	29204772	C	T	-0.0944007	0.0168212	0.919467	7.69897	2e-08	18	FALSE	OR2J2	62421
Rheumatoid Arthritis	RA	rs75599496	6	29205139	G	A	-0.132781	0.0177372	0.930883	13.1487	7.1e-14	18	FALSE	OR2J2	62788
Rheumatoid Arthritis	RA	rs3129102	6	29205336	T	C	-0.0877389	0.0140113	0.133217	9.42022	3.8e-10	18	FALSE	OR2J2	62985
Rheumatoid Arthritis	RA	rs3130822	6	29211695	T	C	-0.0888312	0.0141029	0.133667	9.52288	3e-10	18	FALSE	OR14J1	62708
Rheumatoid Arthritis	RA	rs112106274	6	29215282	C	T	-0.0944007	0.0169381	0.919617	7.60206	2.5e-08	18	FALSE	OR14J1	59121
Rheumatoid Arthritis	RA	rs112602363	6	29215653	G	A	-0.0944007	0.0169165	0.919617	7.61979	2.4e-08	18	FALSE	OR14J1	58750
Rheumatoid Arthritis	RA	rs112557273	6	29217895	G	A	-0.0944007	0.0169165	0.919617	7.61979	2.4e-08	18	FALSE	OR14J1	56508
Rheumatoid Arthritis	RA	rs112438389	6	29218151	C	T	-0.0944007	0.0168942	0.919567	7.63827	2.3e-08	18	FALSE	OR14J1	56252
Rheumatoid Arthritis	RA	rs112574843	6	29219137	A	C	-0.0944007	0.0169165	0.919917	7.61979	2.4e-08	18	FALSE	OR14J1	55266
Rheumatoid Arthritis	RA	rs575579264	6	29219439	T	G	-0.501381	0.0879658	0.99804	7.92082	1.2e-08	18	FALSE	OR14J1	54964
Rheumatoid Arthritis	RA	rs9257651	6	29219655	T	C	-0.0888312	0.0140535	0.13335	9.58503	2.6e-10	18	FALSE	OR14J1	54748
Rheumatoid Arthritis	RA	rs113674293	6	29220058	T	C	-0.0944007	0.0169589	0.919683	7.58503	2.6e-08	18	FALSE	OR14J1	54345
Rheumatoid Arthritis	RA	rs2024680	6	29228246	G	T	-0.0944007	0.0168709	0.919517	7.65758	2.2e-08	18	FALSE	OR14J1	46157
Rheumatoid Arthritis	RA	rs9257656	6	29229146	A	G	-0.0888312	0.0140665	0.133383	9.56864	2.7e-10	18	FALSE	OR14J1	45257
Rheumatoid Arthritis	RA	rs79272343	6	29230520	A	C	-0.0944007	0.0168942	0.919467	7.63827	2.3e-08	18	FALSE	OR14J1	43883
Rheumatoid Arthritis	RA	rs9257657	6	29231172	G	A	-0.0888312	0.014079	0.133383	9.55284	2.8e-10	18	FALSE	OR14J1	43231
Rheumatoid Arthritis	RA	rs79251921	6	29234166	A	G	-0.0953102	0.0168676	0.91935	7.79588	1.6e-08	18	FALSE	OR14J1	40237
Rheumatoid Arthritis	RA	rs10484545	6	29234510	C	G	-0.0944007	0.0169381	0.919617	7.60206	2.5e-08	18	FALSE	OR14J1	39893
Rheumatoid Arthritis	RA	rs6904130	6	29235193	T	C	-0.0944007	0.0169165	0.9194	7.61979	2.4e-08	18	FALSE	OR14J1	39210
Rheumatoid Arthritis	RA	rs6924127	6	29235233	A	C	-0.0944007	0.0168709	0.91945	7.65758	2.2e-08	18	FALSE	OR14J1	39170
Rheumatoid Arthritis	RA	rs17344111	6	29236588	A	G	-0.0944007	0.0168466	0.919683	7.67778	2.1e-08	18	FALSE	OR14J1	37815
Rheumatoid Arthritis	RA	rs17344153	6	29237221	C	T	-0.0944007	0.0168466	0.919483	7.67778	2.1e-08	18	FALSE	OR14J1	37182
Rheumatoid Arthritis	RA	rs6921498	6	29237774	T	C	-0.0944007	0.0168466	0.919467	7.67778	2.1e-08	18	FALSE	OR14J1	36629
Rheumatoid Arthritis	RA	rs6942318	6	29238015	C	T	-0.0944007	0.0168466	0.919467	7.67778	2.1e-08	18	FALSE	OR14J1	36388
Rheumatoid Arthritis	RA	rs79337000	6	29240169	T	C	-0.0944007	0.0168466	0.919517	7.67778	2.1e-08	18	FALSE	OR14J1	34234
Rheumatoid Arthritis	RA	rs9366739	6	29240249	G	A	-0.0998453	0.0172558	0.92155	8.14267	7.2e-09	18	FALSE	OR14J1	34154
Rheumatoid Arthritis	RA	rs9257660	6	29240279	T	C	-0.0888312	0.0140261	0.133383	9.61979	2.4e-10	18	FALSE	OR14J1	34124
Rheumatoid Arthritis	RA	rs77443400	6	29240890	T	C	-0.0944007	0.0168212	0.91955	7.69897	2e-08	18	FALSE	OR14J1	33513
Rheumatoid Arthritis	RA	rs111379005	6	29241406	C	T	-0.0944007	0.0168212	0.919533	7.69897	2e-08	18	FALSE	OR14J1	32997
Rheumatoid Arthritis	RA	rs1071777	6	29242732	G	C	-0.0944007	0.0168212	0.91955	7.69897	2e-08	18	FALSE	OR14J1	31671
Rheumatoid Arthritis	RA	rs150898511	6	29243961	A	G	-0.0944007	0.0168942	0.919667	7.63827	2.3e-08	18	FALSE	OR14J1	30442
Rheumatoid Arthritis	RA	rs139434286	6	29243984	G	A	-0.0944007	0.0168212	0.919533	7.69897	2e-08	18	FALSE	OR14J1	30419
Rheumatoid Arthritis	RA	rs200861317	6	29243987	A	C	-0.0944007	0.0168942	0.919733	7.63827	2.3e-08	18	FALSE	OR14J1	30416
Rheumatoid Arthritis	RA	rs9257661	6	29244129	C	T	-0.0976128	0.0148124	0.14886	10.3565	4.4e-11	18	FALSE	OR14J1	30274
Rheumatoid Arthritis	RA	rs202020369	6	29244635	A	G	-0.0944007	0.0168942	0.919667	7.63827	2.3e-08	18	FALSE	OR14J1	29768
Rheumatoid Arthritis	RA	rs112826572	6	29244766	C	A	-0.0944007	0.0167947	0.91955	7.72125	1.9e-08	18	FALSE	OR14J1	29637
Rheumatoid Arthritis	RA	rs9257664	6	29245075	T	C	-0.0899247	0.0141688	0.13395	9.65758	2.2e-10	18	FALSE	OR14J1	29328
Rheumatoid Arthritis	RA	rs150392050	6	29245545	A	G	-0.0944007	0.0168212	0.919483	7.69897	2e-08	18	FALSE	OR14J1	28858
Rheumatoid Arthritis	RA	rs149402731	6	29246041	C	G	-0.0944007	0.016979	0.9196	7.56864	2.7e-08	18	FALSE	OR14J1	28362
Rheumatoid Arthritis	RA	rs550122071	6	29246068	C	A	-0.0944007	0.0168466	0.919733	7.67778	2.1e-08	18	FALSE	OR14J1	28335
Rheumatoid Arthritis	RA	rs569886085	6	29246070	G	C	-0.0944007	0.0168466	0.919733	7.67778	2.1e-08	18	FALSE	OR14J1	28333
Rheumatoid Arthritis	RA	rs9257668	6	29246085	A	C	-0.0888312	0.0140401	0.133383	9.60206	2.5e-10	18	FALSE	OR14J1	28318
Rheumatoid Arthritis	RA	rs9257673	6	29247178	G	C	-0.0921153	0.0139852	0.137267	10.3468	4.5e-11	18	FALSE	OR14J1	27225
Rheumatoid Arthritis	RA	rs77033211	6	29247921	G	T	-0.0934903	0.0169382	0.919567	7.46852	3.4e-08	18	FALSE	OR14J1	26482
Rheumatoid Arthritis	RA	rs112879218	6	29249534	T	C	-0.0944007	0.0169589	0.919683	7.58503	2.6e-08	18	FALSE	OR14J1	24869
Rheumatoid Arthritis	RA	rs9257676	6	29250017	C	T	-0.0877389	0.0141548	0.132967	9.24413	5.7e-10	18	FALSE	OR14J1	24386
Rheumatoid Arthritis	RA	rs2179999	6	29250521	A	G	-0.0953102	0.0169565	0.91955	7.72125	1.9e-08	18	FALSE	OR14J1	23882
Rheumatoid Arthritis	RA	rs140650499	6	29251176	A	G	-0.0944007	0.0169381	0.919617	7.60206	2.5e-08	18	FALSE	OR14J1	23227
Rheumatoid Arthritis	RA	rs111805576	6	29251948	A	G	-0.0944007	0.0169381	0.919633	7.60206	2.5e-08	18	FALSE	OR14J1	22455
Rheumatoid Arthritis	RA	rs75612156	6	29252241	T	A	-0.0944007	0.0168466	0.919483	7.67778	2.1e-08	18	FALSE	OR14J1	22162
Rheumatoid Arthritis	RA	rs112319007	6	29255004	T	C	-0.0944007	0.0168942	0.919583	7.63827	2.3e-08	18	FALSE	OR14J1	19399
Rheumatoid Arthritis	RA	rs112230233	6	29255152	C	G	-0.0944007	0.0168942	0.919483	7.63827	2.3e-08	18	FALSE	OR14J1	19251
Rheumatoid Arthritis	RA	rs115335890	6	29255157	C	T	-0.155293	0.0239544	0.964017	10.0458	9e-11	18	FALSE	OR14J1	19246
Rheumatoid Arthritis	RA	rs76388328	6	29255380	T	C	-0.0944007	0.0168466	0.9195	7.67778	2.1e-08	18	FALSE	OR14J1	19023
Rheumatoid Arthritis	RA	rs41346948	6	29255886	T	C	-0.0934903	0.0167954	0.919117	7.58503	2.6e-08	18	FALSE	OR14J1	18517
Rheumatoid Arthritis	RA	rs3117434	6	29263750	A	G	-0.0866478	0.0140625	0.13515	9.14267	7.2e-10	18	FALSE	OR14J1	10653
Rheumatoid Arthritis	RA	rs550701803	6	29269045	A	C	-0.510426	0.0881056	0.99806	8.16115	6.9e-09	18	FALSE	OR14J1	5358
Rheumatoid Arthritis	RA	rs183074195	6	29269047	A	T	-0.510426	0.0881423	0.99806	8.1549	7e-09	18	FALSE	OR14J1	5356
Rheumatoid Arthritis	RA	rs17404424	6	29275298	G	A	-0.178983	0.0233945	0.965383	13.699	2e-14	18	FALSE	OR14J1	-895
Rheumatoid Arthritis	RA	rs192807442	6	29278720	T	G	-0.497132	0.0879805	0.99798	7.79588	1.6e-08	18	FALSE	OR14J1	3201
Rheumatoid Arthritis	RA	rs148366695	6	29285034	G	T	-0.502592	0.0879496	0.99806	7.95861	1.1e-08	18	FALSE	OR14J1	9515
Rheumatoid Arthritis	RA	rs181178513	6	29286081	G	T	-0.508022	0.0881009	0.99806	8.09151	8.1e-09	18	FALSE	OR14J1	10562
Rheumatoid Arthritis	RA	rs140162614	6	29305746	A	T	-0.530628	0.0924818	0.99738	8.01773	9.6e-09	18	FALSE	OR5V1	17261
Rheumatoid Arthritis	RA	rs3117438	6	29323259	G	A	-0.177931	0.0283761	0.030717	9.4437	3.6e-10	18	FALSE	OR5V1	-252
Rheumatoid Arthritis	RA	rs3129684	6	29325160	G	C	-0.177931	0.0325744	0.02235	7.3279	4.7e-08	18	FALSE	OR5V1	-2153
Rheumatoid Arthritis	RA	rs528403455	6	29334120	A	G	-0.51641	0.0881091	0.9981	8.33724	4.6e-09	18	FALSE	OR5V1	-11113
Rheumatoid Arthritis	RA	rs3117440	6	29341666	T	A	-0.196015	0.0295334	0.028	10.4949	3.2e-11	18	FALSE	OR5V1	-18659
Rheumatoid Arthritis	RA	rs144533823	6	29345760	G	A	-0.497132	0.0879805	0.99804	7.79588	1.6e-08	18	FALSE	OR5V1	-22753
Rheumatoid Arthritis	RA	rs148746999	6	29347300	A	G	-0.489806	0.0875359	0.99796	7.65758	2.2e-08	18	FALSE	OR5V1	-24293
Rheumatoid Arthritis	RA	rs3129688	6	29348297	C	T	-0.197232	0.0295551	0.027983	10.6021	2.5e-11	18	FALSE	OR5V1	-25290
Rheumatoid Arthritis	RA	rs3129680	6	29354227	T	C	-0.197232	0.0294724	0.02825	10.6576	2.2e-11	18	FALSE	OR5V1	-31220
Rheumatoid Arthritis	RA	rs138763427	6	29355959	G	A	-0.541161	0.093079	0.99744	8.21467	6.1e-09	18	FALSE	OR5V1	-32952
Rheumatoid Arthritis	RA	rs11757085	6	29356077	G	A	-0.480573	0.0873038	0.9979	7.4318	3.7e-08	18	FALSE	OR5V1	-33070
Rheumatoid Arthritis	RA	rs146332219	6	29357719	A	G	-0.479954	0.0871914	0.99792	7.4318	3.7e-08	18	FALSE	OR5V1	-34712
Rheumatoid Arthritis	RA	rs58110348	6	29363561	G	A	-0.479954	0.0871914	0.99792	7.4318	3.7e-08	18	FALSE	OR5V1	-40554
Rheumatoid Arthritis	RA	rs3128852	6	29364135	T	C	-0.108699	0.0166237	0.092583	10.2076	6.2e-11	18	FALSE	OR5V1	-41128
Rheumatoid Arthritis	RA	rs36210740	6	29364685	G	A	-0.480573	0.0877267	0.99792	7.36653	4.3e-08	18	FALSE	OR5V1	-41678
Rheumatoid Arthritis	RA	rs3128853	6	29364787	C	T	-0.18633	0.0291344	0.028333	9.79588	1.6e-10	18	FALSE	OR5V1	-41780
Rheumatoid Arthritis	RA	rs11752608	6	29364871	T	G	-0.476234	0.0871248	0.99792	7.33724	4.6e-08	18	FALSE	OR5V1	-41864
Rheumatoid Arthritis	RA	rs546698359	6	29365950	G	C	-0.392718	0.0701847	0.995833	7.65758	2.2e-08	18	FALSE	OR5V1	-42943
Rheumatoid Arthritis	RA	rs3128855	6	29366033	G	A	-0.117658	0.0162086	0.099483	12.4089	3.9e-13	18	FALSE	OR5V1	-43026
Rheumatoid Arthritis	RA	rs115448116	6	29366947	A	G	-0.512225	0.090978	0.9973	7.74473	1.8e-08	18	FALSE	OR5V1	-43940
Rheumatoid Arthritis	RA	rs11756853	6	29368475	A	G	-0.479954	0.0871914	0.99792	7.4318	3.7e-08	18	FALSE	OR5V1	-45468
Rheumatoid Arthritis	RA	rs28561535	6	29368948	C	T	-0.157004	0.0227358	0.95106	11.301	5e-12	18	FALSE	OR5V1	-45941
Rheumatoid Arthritis	RA	rs11754212	6	29371699	C	T	-0.478096	0.0872083	0.99792	7.37675	4.2e-08	18	FALSE	OR5V1	-48692
Rheumatoid Arthritis	RA	rs41315376	6	29373361	T	C	-0.14842	0.0217257	0.955717	11.0757	8.4e-12	18	FALSE	OR5V1	-50354
Rheumatoid Arthritis	RA	rs148221883	6	29378062	G	A	-0.406132	0.065688	0.99605	9.20066	6.3e-10	18	FALSE	OR5V1	-55055
Rheumatoid Arthritis	RA	rs143670568	6	29382493	A	G	-0.549854	0.0952503	0.99754	8.10791	7.8e-09	18	FALSE	OR5V1	-59486
Rheumatoid Arthritis	RA	rs3131024	6	29385237	T	C	-0.106472	0.0166223	0.092433	9.82391	1.5e-10	18	FALSE	OR5V1	-62230
Rheumatoid Arthritis	RA	rs143341171	6	29400450	C	T	-0.514021	0.0909693	0.99732	7.79588	1.6e-08	18	FALSE	OR11A1	-7169
Rheumatoid Arthritis	RA	rs58705676	6	29400646	C	T	-0.476855	0.0873591	0.99792	7.31876	4.8e-08	18	FALSE	OR11A1	-7365
Rheumatoid Arthritis	RA	rs11752690	6	29404409	G	A	-0.479954	0.0871914	0.99792	7.4318	3.7e-08	18	FALSE	OR11A1	-11128
Rheumatoid Arthritis	RA	rs11754009	6	29406696	G	A	-0.487966	0.0868133	0.99792	7.72125	1.9e-08	18	FALSE	OR11A1	-13415
Rheumatoid Arthritis	RA	rs11752013	6	29410759	A	T	-0.479954	0.0871914	0.99792	7.4318	3.7e-08	18	FALSE	OR11A1	-17478
Rheumatoid Arthritis	RA	rs144647883	6	29412011	C	T	-0.479954	0.0871914	0.99792	7.4318	3.7e-08	18	FALSE	OR11A1	-18730
Rheumatoid Arthritis	RA	rs137917090	6	29413050	G	T	-0.479954	0.0871914	0.99792	7.4318	3.7e-08	18	FALSE	OR11A1	-19769
Rheumatoid Arthritis	RA	rs114205060	6	29413887	C	T	-0.479954	0.0871914	0.99792	7.4318	3.7e-08	18	FALSE	OR11A1	-20606
Rheumatoid Arthritis	RA	rs36050447	6	29414033	C	T	-0.14842	0.0216365	0.955567	11.1612	6.9e-12	18	FALSE	OR11A1	-20752
Rheumatoid Arthritis	RA	rs115886576	6	29415531	T	G	-0.479954	0.0871914	0.99794	7.4318	3.7e-08	18	FALSE	OR11A1	-22250
Rheumatoid Arthritis	RA	rs139311258	6	29415943	G	A	-0.466874	0.0855305	0.99756	7.31876	4.8e-08	18	FALSE	OR11A1	-22662
Rheumatoid Arthritis	RA	rs185131447	6	29426612	A	G	-0.500169	0.087964	0.99804	7.88606	1.3e-08	18	FALSE	OR2H1	-1654
Rheumatoid Arthritis	RA	rs149256872	6	29430121	A	C	-0.561329	0.0961596	0.99758	8.27572	5.3e-09	18	FALSE	OR2H1	-5163
Rheumatoid Arthritis	RA	rs547378393	6	29434222	G	A	-0.499562	0.0880536	0.99804	7.85387	1.4e-08	18	FALSE	OR2H1	2117
Rheumatoid Arthritis	RA	rs116039289	6	29440769	C	T	-0.479954	0.0872659	0.99794	7.42022	3.8e-08	18	FALSE	OR2H1	8664
Rheumatoid Arthritis	RA	rs114721613	6	29444082	G	A	-0.479954	0.0872659	0.99794	7.42022	3.8e-08	18	FALSE	MAS1L	10392
Rheumatoid Arthritis	RA	rs147441957	6	29446579	C	T	-0.479335	0.0871533	0.99794	7.42022	3.8e-08	18	FALSE	MAS1L	7895
Rheumatoid Arthritis	RA	rs149554076	6	29450106	C	A	-0.509825	0.0911136	0.9973	7.65758	2.2e-08	18	FALSE	MAS1L	4368
Rheumatoid Arthritis	RA	rs11756628	6	29451999	T	C	-0.478096	0.0871406	0.99792	7.38722	4.1e-08	18	FALSE	MAS1L	2475
Rheumatoid Arthritis	RA	rs145224180	6	29454928	A	G	-0.389336	0.0684719	0.99575	7.88606	1.3e-08	18	FALSE	MAS1L	-454
Rheumatoid Arthritis	RA	rs79068858	6	29455326	A	G	-0.481191	0.087261	0.99794	7.45593	3.5e-08	18	FALSE	MAS1L	-852
Rheumatoid Arthritis	RA	rs9348832	6	29456021	G	A	-0.132781	0.0209439	0.9523	9.63827	2.3e-10	18	FALSE	MAS1L	283
Rheumatoid Arthritis	RA	rs11758104	6	29457970	C	G	-0.481191	0.0871804	0.99794	7.46852	3.4e-08	18	FALSE	MAS1L	2232
Rheumatoid Arthritis	RA	rs184305745	6	29465570	T	A	-0.509825	0.0911136	0.9973	7.65758	2.2e-08	18	FALSE	MAS1L	9832
Rheumatoid Arthritis	RA	rs142582896	6	29466083	T	C	-0.509825	0.0911136	0.9973	7.65758	2.2e-08	18	FALSE	MAS1L	10345
Rheumatoid Arthritis	RA	rs146875684	6	29466262	T	C	-0.509825	0.0911136	0.9973	7.65758	2.2e-08	18	FALSE	MAS1L	10524
Rheumatoid Arthritis	RA	rs114574720	6	29466271	C	A	-0.509825	0.0911136	0.9973	7.65758	2.2e-08	18	FALSE	MAS1L	10533
Rheumatoid Arthritis	RA	rs3130858	6	29473501	C	A	-0.182722	0.028851	0.029317	9.61979	2.4e-10	18	FALSE	MAS1L	17763
Rheumatoid Arthritis	RA	rs114985487	6	29474908	G	A	-0.484892	0.0876819	0.99794	7.49485	3.2e-08	18	FALSE	MAS1L	19170
Rheumatoid Arthritis	RA	rs3128847	6	29476325	T	C	-0.103141	0.016751	0.093167	9.13077	7.4e-10	18	FALSE	MAS1L	20587
Rheumatoid Arthritis	RA	rs11756382	6	29480257	G	A	-0.478096	0.0876452	0.99794	7.3098	4.9e-08	18	FALSE	MAS1L	24519
Rheumatoid Arthritis	RA	rs3094571	6	29483193	G	A	-0.0925792	0.0154755	0.5407	8.65758	2.2e-09	18	FALSE	MAS1L	27455
Rheumatoid Arthritis	RA	rs3094570	6	29483200	G	A	-0.0971267	0.016008	0.55345	8.88606	1.3e-09	18	FALSE	MAS1L	27462
Rheumatoid Arthritis	RA	rs3131023	6	29493144	C	T	-0.180324	0.0288332	0.029367	9.39794	4e-10	18	FALSE	UBD	30148
Rheumatoid Arthritis	RA	rs6913746	6	29495815	T	C	0.225647	0.0402079	0.9797	7.69897	2e-08	18	FALSE	UBD	27477
Rheumatoid Arthritis	RA	rs137947078	6	29500070	T	C	-0.517603	0.09103	0.9973	7.88606	1.3e-08	18	FALSE	UBD	23222
Rheumatoid Arthritis	RA	rs9461534	6	29505785	A	G	-0.512225	0.0908192	0.99718	7.76955	1.7e-08	18	FALSE	UBD	17507
Rheumatoid Arthritis	RA	rs9461535	6	29506861	G	A	-0.514618	0.0908969	0.99718	7.82391	1.5e-08	18	FALSE	UBD	16431
Rheumatoid Arthritis	RA	rs362538	6	29510630	G	C	0.110932	0.017459	0.918667	9.67778	2.1e-10	18	FALSE	UBD	12662
Rheumatoid Arthritis	RA	rs149077827	6	29511644	A	G	-0.513422	0.088308	0.99802	8.21467	6.1e-09	18	FALSE	UBD	11648
Rheumatoid Arthritis	RA	rs41317794	6	29513121	T	G	-0.256965	0.0378993	0.985633	10.9208	1.2e-11	18	FALSE	UBD	10171
Rheumatoid Arthritis	RA	rs6911246	6	29516599	G	A	-0.508022	0.0884307	0.99802	8.03621	9.2e-09	18	FALSE	UBD	6693
Rheumatoid Arthritis	RA	rs61730333	6	29521806	G	A	-0.490419	0.0897198	0.99716	7.33724	4.6e-08	18	FALSE	UBD	1486
Rheumatoid Arthritis	RA	rs7771629	6	29521949	T	C	-0.508022	0.0884023	0.99802	8.04096	9.1e-09	18	FALSE	UBD	1343
Rheumatoid Arthritis	RA	rs143615394	6	29533284	G	A	-0.509825	0.0896622	0.9971	7.88606	1.3e-08	18	FALSE	GABBR1	-9878
Rheumatoid Arthritis	RA	rs17177937	6	29534695	G	A	0.0790432	0.0141262	0.83096	7.65758	2.2e-08	18	FALSE	GABBR1	-11289
Rheumatoid Arthritis	RA	rs12525160	6	29535217	G	A	0.0833816	0.0132689	0.834617	9.48149	3.3e-10	18	FALSE	GABBR1	-11811
Rheumatoid Arthritis	RA	rs4449657	6	29535702	T	C	0.0833816	0.0132689	0.834567	9.48149	3.3e-10	18	FALSE	GABBR1	-12296
Rheumatoid Arthritis	RA	rs566215106	6	29536018	T	C	-0.508623	0.0854991	0.99788	8.56864	2.7e-09	18	FALSE	GABBR1	-12612
Rheumatoid Arthritis	RA	rs28893510	6	29536358	T	C	0.0833816	0.0132588	0.8346	9.49485	3.2e-10	18	FALSE	GABBR1	-12952
Rheumatoid Arthritis	RA	rs28893511	6	29536380	G	A	0.0833816	0.0132588	0.8346	9.49485	3.2e-10	18	FALSE	GABBR1	-12974
Rheumatoid Arthritis	RA	rs35787014	6	29536498	G	C	-0.162969	0.0218818	0.95765	13.0223	9.5e-14	18	FALSE	GABBR1	-13092
Rheumatoid Arthritis	RA	rs12527959	6	29537426	T	C	0.0888312	0.0131239	0.827233	10.8861	1.3e-11	18	FALSE	GABBR1	-14020
Rheumatoid Arthritis	RA	rs140083235	6	29539657	G	C	-0.370874	0.0557574	0.99255	10.5376	2.9e-11	18	FALSE	GABBR1	-16251
Rheumatoid Arthritis	RA	rs3025652	6	29539765	G	A	0.0833816	0.0132377	0.8346	9.52288	3e-10	18	FALSE	GABBR1	-16359
Rheumatoid Arthritis	RA	rs3025651	6	29539914	T	G	0.221894	0.0272219	0.967033	15.4437	3.6e-16	18	FALSE	GABBR1	-16508
Rheumatoid Arthritis	RA	rs28986293	6	29540092	C	T	0.0833816	0.0132267	0.836333	9.5376	2.9e-10	18	FALSE	GABBR1	-16686
Rheumatoid Arthritis	RA	rs1003581	6	29540204	G	A	0.0877389	0.013159	0.828267	10.585	2.6e-11	18	FALSE	GABBR1	-16798
Rheumatoid Arthritis	RA	rs72507814	6	29541566	A	G	0.215672	0.0265465	0.963833	15.3468	4.5e-16	18	FALSE	GABBR1	-18160
Rheumatoid Arthritis	RA	rs3025650	6	29542947	T	C	0.216913	0.0265644	0.9638	15.4949	3.2e-16	18	FALSE	GABBR1	-19541
Rheumatoid Arthritis	RA	rs362525	6	29543646	T	G	0.0725707	0.013096	0.8322	7.52288	3e-08	18	FALSE	GABBR1	-20240
Rheumatoid Arthritis	RA	rs149087595	6	29550798	T	C	-0.527093	0.0876312	0.99804	8.74473	1.8e-09	18	FALSE	GABBR1	-27392
Rheumatoid Arthritis	RA	rs186615208	6	29553571	A	C	-0.552735	0.0930074	0.99816	8.55284	2.8e-09	18	FALSE	GABBR1	-30165
Rheumatoid Arthritis	RA	rs114383434	6	29554829	T	C	0.202116	0.0290217	0.970967	11.4815	3.3e-12	18	FALSE	GABBR1	-31423
Rheumatoid Arthritis	RA	rs368234343	6	29556673	T	C	-0.532391	0.0907216	0.99732	8.35655	4.4e-09	18	FALSE	GABBR1	-33267
Rheumatoid Arthritis	RA	rs362520	6	29558364	A	G	0.204567	0.0289162	0.9708	11.8239	1.5e-12	18	FALSE	GABBR1	-34958
Rheumatoid Arthritis	RA	rs35532419	6	29565889	G	A	-0.168054	0.0220488	0.9583	13.6021	2.5e-14	18	FALSE	GABBR1	-42483
Rheumatoid Arthritis	RA	rs1233378	6	29604124	G	A	-0.10436	0.0106806	0.746333	21.8239	1.5e-22	18	FALSE	GABBR1	2371
Rheumatoid Arthritis	RA	rs1233377	6	29605387	C	T	-0.116894	0.0105403	0.737183	27.8539	1.4e-28	18	FALSE	GABBR1	3634
Rheumatoid Arthritis	RA	rs1233376	6	29605489	C	T	-0.108854	0.0104362	0.731867	24.7447	1.8e-25	18	FALSE	GABBR1	3736
Rheumatoid Arthritis	RA	rs145782904	6	29606236	G	A	-0.452985	0.0824981	0.99664	7.39794	4e-08	18	FALSE	GABBR1	4483
Rheumatoid Arthritis	RA	rs3131857	6	29606794	T	C	-0.0844692	0.00978057	0.381217	17.2366	5.8e-18	18	FALSE	GABBR1	5041
Rheumatoid Arthritis	RA	rs1233375	6	29608557	C	T	-0.116894	0.010534	0.736983	27.8861	1.3e-28	18	FALSE	GABBR1	6804
Rheumatoid Arthritis	RA	rs1233373	6	29609063	C	T	-0.116004	0.0104659	0.736933	27.8239	1.5e-28	18	FALSE	GABBR1	7310
Rheumatoid Arthritis	RA	rs9468565	6	29610195	G	T	-0.462475	0.0824083	0.99664	7.69897	2e-08	18	FALSE	GABBR1	8442
Rheumatoid Arthritis	RA	rs9468566	6	29610200	A	G	-0.461845	0.082296	0.99664	7.69897	2e-08	18	FALSE	GABBR1	8447
Rheumatoid Arthritis	RA	rs10214740	6	29611277	G	A	-0.463734	0.0823654	0.99666	7.74473	1.8e-08	18	FALSE	GABBR1	9524
Rheumatoid Arthritis	RA	rs29232	6	29611431	C	T	0.0608121	0.0098475	0.663117	9.18046	6.6e-10	18	FALSE	GABBR1	9678
Rheumatoid Arthritis	RA	rs3131854	6	29611885	T	C	-0.0758017	0.0116607	0.22885	10.0969	8e-11	18	FALSE	GABBR1	10132
Rheumatoid Arthritis	RA	rs370667675	6	29612832	T	A	-0.452349	0.0826359	0.99664	7.35655	4.4e-08	18	FALSE	GABBR1	11079
Rheumatoid Arthritis	RA	rs1233370	6	29614419	C	A	-0.115113	0.0106261	0.745633	26.6198	2.4e-27	18	FALSE	MOG	10339
Rheumatoid Arthritis	RA	rs538426949	6	29616220	T	C	-0.515216	0.0861233	0.99708	8.65758	2.2e-09	18	FALSE	MOG	8538
Rheumatoid Arthritis	RA	rs439812	6	29616607	T	C	-0.116004	0.0105093	0.73665	27.6021	2.5e-28	18	FALSE	MOG	8151
Rheumatoid Arthritis	RA	rs140094840	6	29616785	A	C	-0.461215	0.0821837	0.99666	7.69897	2e-08	18	FALSE	MOG	7973
Rheumatoid Arthritis	RA	rs2252711	6	29626321	T	C	-0.115113	0.0105447	0.740317	27.0177	9.6e-28	18	FALSE	MOG	-1563
Rheumatoid Arthritis	RA	rs3095292	6	29628620	A	G	-0.0725707	0.011806	0.229233	9.10237	7.9e-10	18	FALSE	MOG	-3862
Rheumatoid Arthritis	RA	rs2857781	6	29628740	C	A	-0.114221	0.0106364	0.7492	26.1739	6.7e-27	18	FALSE	MOG	-3982
Rheumatoid Arthritis	RA	rs2535260	6	29628883	C	G	0.0812101	0.012698	0.840217	9.79588	1.6e-10	18	FALSE	MOG	-4125
Rheumatoid Arthritis	RA	rs2535257	6	29629961	A	T	0.233194	0.0426003	0.984933	7.35655	4.4e-08	18	FALSE	MOG	-5203
Rheumatoid Arthritis	RA	rs2907896	6	29630366	G	A	0.233194	0.0425033	0.984617	7.38722	4.1e-08	18	FALSE	MOG	-5608
Rheumatoid Arthritis	RA	rs2256266	6	29632318	C	T	-0.115113	0.0105714	0.740683	26.8861	1.3e-27	18	FALSE	MOG	-7560
Rheumatoid Arthritis	RA	rs181391598	6	29632728	A	G	-0.491643	0.0856339	0.99784	8.02687	9.4e-09	18	FALSE	MOG	-7970
Rheumatoid Arthritis	RA	rs2857766	6	29634003	G	C	-0.116004	0.0105805	0.74055	27.2441	5.7e-28	18	FALSE	MOG	-9245
Rheumatoid Arthritis	RA	rs3130253	6	29634012	A	G	-0.118784	0.0176725	0.081217	10.7447	1.8e-11	18	FALSE	MOG	-9254
Rheumatoid Arthritis	RA	rs1318631	6	29635508	G	A	-0.115113	0.010578	0.740683	26.8539	1.4e-27	18	FALSE	MOG	-10750
Rheumatoid Arthritis	RA	rs2071653	6	29635928	T	C	-0.0693501	0.0116456	0.230033	8.58503	2.6e-09	18	FALSE	MOG	-11170
Rheumatoid Arthritis	RA	rs148942779	6	29636246	G	T	-0.535323	0.088043	0.9972	8.92082	1.2e-09	18	FALSE	MOG	-11488
Rheumatoid Arthritis	RA	rs3095291	6	29637710	C	G	-0.071496	0.0117836	0.228717	8.88606	1.3e-09	18	FALSE	MOG	-12952
Rheumatoid Arthritis	RA	rs145105527	6	29638900	A	G	-0.517006	0.0864226	0.99706	8.65758	2.2e-09	18	FALSE	MOG	-14142
Rheumatoid Arthritis	RA	rs2747419	6	29642194	G	T	0.234457	0.0427668	0.984933	7.37675	4.2e-08	18	FALSE	ZFP57	-2025
Rheumatoid Arthritis	RA	rs4713230	6	29642912	G	C	-0.130151	0.0114737	0.74848	29.0969	8e-30	18	FALSE	ZFP57	-2743
Rheumatoid Arthritis	RA	rs4391284	6	29645726	C	T	-0.115113	0.010685	0.751283	26.3372	4.6e-27	18	FALSE	ZFP57	-5557
Rheumatoid Arthritis	RA	rs17369215	6	29647715	C	T	-0.114221	0.0105438	0.740417	26.6198	2.4e-27	18	FALSE	ZFP57	-7546
Rheumatoid Arthritis	RA	rs17184549	6	29648120	G	A	-0.114221	0.0106492	0.75075	26.1135	7.7e-27	18	FALSE	ZFP57	-7951
Rheumatoid Arthritis	RA	rs3117290	6	29649944	T	G	-0.065072	0.0119211	0.224467	7.31876	4.8e-08	18	FALSE	ZFP57	1057
Rheumatoid Arthritis	RA	rs17435027	6	29650131	A	G	-0.114221	0.010523	0.740783	26.7212	1.9e-27	18	FALSE	ZFP57	1244
Rheumatoid Arthritis	RA	rs9500955	6	29651287	G	A	-0.45869	0.0820881	0.99658	7.63827	2.3e-08	18	FALSE	ZFP57	2400
Rheumatoid Arthritis	RA	rs398931	6	29651492	G	C	0.239527	0.0429231	0.985033	7.61979	2.4e-08	18	FALSE	ZFP57	2605
Rheumatoid Arthritis	RA	rs190844853	6	29652076	T	C	-0.492254	0.0857134	0.99784	8.03152	9.3e-09	18	FALSE	ZFP57	3189
Rheumatoid Arthritis	RA	rs4959123	6	29654570	T	A	-0.115113	0.010493	0.737467	27.2757	5.3e-28	18	FALSE	ZFP57	5683
Rheumatoid Arthritis	RA	rs3117315	6	29658197	A	G	-0.0640053	0.0114223	0.240217	7.67778	2.1e-08	18	FALSE	ZFP57	9310
Rheumatoid Arthritis	RA	rs3131893	6	29660674	G	C	0.0525925	0.00941206	0.498667	7.63827	2.3e-08	18	FALSE	ZFP57	11787
Rheumatoid Arthritis	RA	rs9468584	6	29663440	G	A	-0.385942	0.0656798	0.99484	8.37675	4.2e-09	18	FALSE	ZFP57	14553
Rheumatoid Arthritis	RA	rs3116807	6	29664177	A	G	0.0555127	0.00934099	0.5251	8.55284	2.8e-09	18	FALSE	ZFP57	15290
Rheumatoid Arthritis	RA	rs3129089	6	29664269	G	A	0.0608121	0.0109377	0.759567	7.56864	2.7e-08	18	FALSE	ZFP57	15382
Rheumatoid Arthritis	RA	rs3129088	6	29664271	A	G	0.0608121	0.0109855	0.7596	7.50864	3.1e-08	18	FALSE	ZFP57	15384
Rheumatoid Arthritis	RA	rs9258051	6	29665228	A	G	0.0523465	0.00941508	0.547	7.56864	2.7e-08	18	FALSE	ZFP57	16341
Rheumatoid Arthritis	RA	rs34912326	6	29665319	C	T	-0.116004	0.0105093	0.73725	27.6021	2.5e-28	18	FALSE	ZFP57	16432
Rheumatoid Arthritis	RA	rs7764829	6	29665361	A	G	-0.0685928	0.00950043	0.579917	12.284	5.2e-13	18	FALSE	ZFP57	16474
Rheumatoid Arthritis	RA	rs3131875	6	29666111	T	C	-0.0822952	0.00947267	0.4873	17.4318	3.7e-18	18	FALSE	ZFP57	17224
Rheumatoid Arthritis	RA	rs4713232	6	29666308	A	G	-0.107059	0.0107982	0.68714	22.4437	3.6e-23	18	FALSE	ZFP57	17421
Rheumatoid Arthritis	RA	rs4713233	6	29667479	C	T	-0.116004	0.0105127	0.736717	27.585	2.6e-28	18	FALSE	ZFP57	18592
Rheumatoid Arthritis	RA	rs3129068	6	29668221	C	T	-0.0672087	0.0115706	0.26466	8.20066	6.3e-09	18	FALSE	ZFP57	19334
Rheumatoid Arthritis	RA	rs28749532	6	29669287	T	A	0.185125	0.0337683	0.980283	7.37675	4.2e-08	18	FALSE	ZFP57	20400
Rheumatoid Arthritis	RA	rs12661228	6	29670366	C	T	-0.116004	0.0105305	0.736467	27.4949	3.2e-28	18	FALSE	HLA-F	20186
Rheumatoid Arthritis	RA	rs3129052	6	29670398	A	G	-0.05975	0.0102068	0.3389	8.31876	4.8e-09	18	FALSE	HLA-F	20154
Rheumatoid Arthritis	RA	rs12661266	6	29670443	G	A	-0.116004	0.0105382	0.737467	27.4559	3.5e-28	18	FALSE	HLA-F	20109
Rheumatoid Arthritis	RA	rs4713235	6	29670478	C	T	-0.0844692	0.00944567	0.485817	18.4202	3.8e-19	18	FALSE	HLA-F	20074
Rheumatoid Arthritis	RA	rs4711196	6	29670512	G	T	-0.05975	0.0102517	0.3388	8.25181	5.6e-09	18	FALSE	HLA-F	20040
Rheumatoid Arthritis	RA	rs3131869	6	29670561	A	T	-0.05975	0.0102007	0.338917	8.3279	4.7e-09	18	FALSE	HLA-F	19991
Rheumatoid Arthritis	RA	rs34387568	6	29671093	G	A	-0.116004	0.0105305	0.73735	27.4949	3.2e-28	18	FALSE	HLA-F	19459
Rheumatoid Arthritis	RA	rs9258118	6	29671116	G	C	0.0565704	0.0103419	0.7239	7.34679	4.5e-08	18	FALSE	HLA-F	19436
Rheumatoid Arthritis	RA	rs9258119	6	29671300	G	T	-0.0610951	0.0096263	0.595233	9.65758	2.2e-10	18	FALSE	HLA-F	19252
Rheumatoid Arthritis	RA	rs35471702	6	29671770	C	A	-0.115113	0.0105288	0.737383	27.0969	8e-28	18	FALSE	HLA-F	18782
Rheumatoid Arthritis	RA	rs3094727	6	29672529	T	C	-0.065072	0.0105493	0.300517	9.16115	6.9e-10	18	FALSE	HLA-F	18023
Rheumatoid Arthritis	RA	rs2394659	6	29672643	T	G	-0.0725707	0.0104072	0.30795	11.5086	3.1e-12	18	FALSE	HLA-F	17909
Rheumatoid Arthritis	RA	rs2394660	6	29672686	A	G	-0.0736465	0.0105545	0.308133	11.5229	3e-12	18	FALSE	HLA-F	17866
Rheumatoid Arthritis	RA	rs3116796	6	29672743	C	T	-0.0736465	0.0104985	0.308083	11.6383	2.3e-12	18	FALSE	HLA-F	17809
Rheumatoid Arthritis	RA	rs3116795	6	29672776	T	C	-0.0736465	0.0105399	0.308117	11.5528	2.8e-12	18	FALSE	HLA-F	17776
Rheumatoid Arthritis	RA	rs2894114	6	29672821	G	A	-0.0736465	0.0105399	0.308133	11.5528	2.8e-12	18	FALSE	HLA-F	17731
Rheumatoid Arthritis	RA	rs3116794	6	29672926	C	T	-0.0736465	0.0105399	0.308117	11.5528	2.8e-12	18	FALSE	HLA-F	17626
Rheumatoid Arthritis	RA	rs2394661	6	29672941	T	C	-0.0676586	0.00950612	0.5206	11.9586	1.1e-12	18	FALSE	HLA-F	17611
Rheumatoid Arthritis	RA	rs3116793	6	29673186	C	T	-0.0725707	0.0104502	0.307817	11.4202	3.8e-12	18	FALSE	HLA-F	17366
Rheumatoid Arthritis	RA	rs3094726	6	29673221	T	C	-0.0725707	0.0104502	0.307883	11.4202	3.8e-12	18	FALSE	HLA-F	17331
Rheumatoid Arthritis	RA	rs3116792	6	29673241	C	T	-0.0725707	0.0104502	0.307883	11.4202	3.8e-12	18	FALSE	HLA-F	17311
Rheumatoid Arthritis	RA	rs3116791	6	29673245	C	T	-0.0725707	0.0104557	0.307883	11.4089	3.9e-12	18	FALSE	HLA-F	17307
Rheumatoid Arthritis	RA	rs3131863	6	29673483	G	A	-0.0725707	0.0104328	0.307833	11.4559	3.5e-12	18	FALSE	HLA-F	17069
Rheumatoid Arthritis	RA	rs9461546	6	29673537	C	A	-0.463105	0.0822537	0.99658	7.74473	1.8e-08	18	FALSE	HLA-F	17015
Rheumatoid Arthritis	RA	rs3116790	6	29673548	C	G	-0.0822952	0.0103459	0.31885	14.7447	1.8e-15	18	FALSE	HLA-F	17004
Rheumatoid Arthritis	RA	rs4248137	6	29673818	T	C	-0.0704585	0.00942108	0.5581	13.1249	7.5e-14	18	FALSE	HLA-F	16734
Rheumatoid Arthritis	RA	rs4248138	6	29673929	G	A	-0.0704585	0.00941886	0.5581	13.1308	7.4e-14	18	FALSE	HLA-F	16623
Rheumatoid Arthritis	RA	rs3116789	6	29674175	C	T	-0.0736465	0.0105399	0.308133	11.5528	2.8e-12	18	FALSE	HLA-F	16377
Rheumatoid Arthritis	RA	rs3116788	6	29674197	C	T	-0.0736465	0.0105615	0.308167	11.5086	3.1e-12	18	FALSE	HLA-F	16355
Rheumatoid Arthritis	RA	rs1476573	6	29674648	A	G	-0.0725707	0.0104204	0.307983	11.4815	3.3e-12	18	FALSE	HLA-F	15904
Rheumatoid Arthritis	RA	rs1476572	6	29674741	G	T	-0.0736465	0.0105322	0.308133	11.5686	2.7e-12	18	FALSE	HLA-F	15811
Rheumatoid Arthritis	RA	rs1610584	6	29675615	A	G	-0.0736465	0.0105399	0.308133	11.5528	2.8e-12	18	FALSE	HLA-F	14937
Rheumatoid Arthritis	RA	rs1610585	6	29675676	C	G	-0.0736465	0.0105473	0.308167	11.5376	2.9e-12	18	FALSE	HLA-F	14876
Rheumatoid Arthritis	RA	rs1610586	6	29676316	T	C	-0.0725707	0.0104557	0.308017	11.4089	3.9e-12	18	FALSE	HLA-F	14236
Rheumatoid Arthritis	RA	rs6457009	6	29676537	G	A	-0.07139	0.0095028	0.558167	13.2366	5.8e-14	18	FALSE	HLA-F	14015
Rheumatoid Arthritis	RA	rs1610587	6	29676551	A	C	-0.0736465	0.0105399	0.308133	11.5528	2.8e-12	18	FALSE	HLA-F	14001
Rheumatoid Arthritis	RA	rs7762253	6	29676823	C	T	-0.0592119	0.00947364	0.543183	9.38722	4.1e-10	18	FALSE	HLA-F	13729
Rheumatoid Arthritis	RA	rs3871467	6	29677249	G	A	-0.0704585	0.00945326	0.558667	13.041	9.1e-14	18	FALSE	HLA-F	13303
Rheumatoid Arthritis	RA	rs1610590	6	29677634	T	C	-0.0736465	0.0105399	0.308133	11.5528	2.8e-12	18	FALSE	HLA-F	12918
Rheumatoid Arthritis	RA	rs3871468	6	29677641	T	C	-0.116004	0.0105159	0.7373	27.5686	2.7e-28	18	FALSE	HLA-F	12911
Rheumatoid Arthritis	RA	rs7767671	6	29677787	C	T	-0.0788112	0.00943193	0.5356	16.1871	6.5e-17	18	FALSE	HLA-F	12765
Rheumatoid Arthritis	RA	rs1610591	6	29677835	A	G	-0.0661398	0.011494	0.2396	8.06048	8.7e-09	18	FALSE	HLA-F	12717
Rheumatoid Arthritis	RA	rs1736931	6	29677877	A	T	-0.0736465	0.0105322	0.308183	11.5686	2.7e-12	18	FALSE	HLA-F	12675
Rheumatoid Arthritis	RA	rs1610743	6	29678043	A	G	-0.0725707	0.0104863	0.308333	11.3468	4.5e-12	18	FALSE	HLA-F	12509
Rheumatoid Arthritis	RA	rs1610592	6	29678470	T	C	-0.0736465	0.0104476	0.3082	11.7447	1.8e-12	18	FALSE	HLA-F	12082
Rheumatoid Arthritis	RA	rs1610593	6	29678520	A	G	-0.0736465	0.0104892	0.3083	11.6576	2.2e-12	18	FALSE	HLA-F	12032
Rheumatoid Arthritis	RA	rs1736930	6	29678718	A	T	-0.0736465	0.0104476	0.30795	11.7447	1.8e-12	18	FALSE	HLA-F	11834
Rheumatoid Arthritis	RA	rs1611356	6	29679016	C	G	-0.0725707	0.0104502	0.308483	11.4202	3.8e-12	18	FALSE	HLA-F	11536
Rheumatoid Arthritis	RA	rs1610594	6	29679047	C	T	-0.0725707	0.0104557	0.308483	11.4089	3.9e-12	18	FALSE	HLA-F	11505
Rheumatoid Arthritis	RA	rs1611357	6	29679143	A	C	-0.0725707	0.0105175	0.3084	11.284	5.2e-12	18	FALSE	HLA-F	11409
Rheumatoid Arthritis	RA	rs1610595	6	29679170	C	T	-0.0725707	0.0105336	0.308367	11.2518	5.6e-12	18	FALSE	HLA-F	11382
Rheumatoid Arthritis	RA	rs1610745	6	29679189	G	T	-0.0725707	0.0104445	0.308517	11.4318	3.7e-12	18	FALSE	HLA-F	11363
Rheumatoid Arthritis	RA	rs1611358	6	29679417	C	G	-0.0736465	0.010516	0.30865	11.6021	2.5e-12	18	FALSE	HLA-F	11135
Rheumatoid Arthritis	RA	rs1611359	6	29679431	C	A	-0.0725707	0.0104611	0.308567	11.3979	4e-12	18	FALSE	HLA-F	11121
Rheumatoid Arthritis	RA	rs1611360	6	29679434	G	A	-0.0725707	0.0104715	0.308717	11.3768	4.2e-12	18	FALSE	HLA-F	11118
Rheumatoid Arthritis	RA	rs1611361	6	29679466	G	A	-0.0725707	0.0104664	0.3085	11.3872	4.1e-12	18	FALSE	HLA-F	11086
Rheumatoid Arthritis	RA	rs1611362	6	29679471	G	A	-0.0725707	0.0104766	0.308567	11.3665	4.3e-12	18	FALSE	HLA-F	11081
Rheumatoid Arthritis	RA	rs1611363	6	29679551	C	T	-0.0725707	0.0104611	0.308483	11.3979	4e-12	18	FALSE	HLA-F	11001
Rheumatoid Arthritis	RA	rs1611364	6	29679602	T	C	-0.065072	0.0114167	0.239917	7.92082	1.2e-08	18	FALSE	HLA-F	10950
Rheumatoid Arthritis	RA	rs1611365	6	29679621	A	G	-0.0725707	0.0104611	0.308483	11.3979	4e-12	18	FALSE	HLA-F	10931
Rheumatoid Arthritis	RA	rs1611366	6	29679760	G	A	-0.0725707	0.0104611	0.308483	11.3979	4e-12	18	FALSE	HLA-F	10792
Rheumatoid Arthritis	RA	rs1611367	6	29679799	T	C	-0.0725707	0.0104815	0.308867	11.3565	4.4e-12	18	FALSE	HLA-F	10753
Rheumatoid Arthritis	RA	rs1611368	6	29679801	C	G	-0.0725707	0.0104766	0.3087	11.3665	4.3e-12	18	FALSE	HLA-F	10751
Rheumatoid Arthritis	RA	rs115165011	6	29679802	C	T	0.281038	0.0481176	0.986433	8.284	5.2e-09	18	FALSE	HLA-F	10750
Rheumatoid Arthritis	RA	rs1611369	6	29679851	G	A	-0.0725707	0.0104611	0.308483	11.3979	4e-12	18	FALSE	HLA-F	10701
Rheumatoid Arthritis	RA	rs1611370	6	29679981	G	T	-0.0725707	0.0104611	0.308483	11.3979	4e-12	18	FALSE	HLA-F	10571
Rheumatoid Arthritis	RA	rs1611371	6	29680021	C	T	-0.0661398	0.01114	0.25345	8.5376	2.9e-09	18	FALSE	HLA-F	10531
Rheumatoid Arthritis	RA	rs1611372	6	29680072	A	G	-0.0725707	0.010509	0.3088	11.301	5e-12	18	FALSE	HLA-F	10480
Rheumatoid Arthritis	RA	rs1611373	6	29680084	T	G	-0.0725707	0.0105296	0.309067	11.2596	5.5e-12	18	FALSE	HLA-F	10468
Rheumatoid Arthritis	RA	rs1611375	6	29680106	A	G	-0.0725707	0.0104715	0.3085	11.3768	4.2e-12	18	FALSE	HLA-F	10446
Rheumatoid Arthritis	RA	rs1611376	6	29680142	G	A	-0.0725707	0.0104611	0.3085	11.3979	4e-12	18	FALSE	HLA-F	10410
Rheumatoid Arthritis	RA	rs1611377	6	29680152	C	T	-0.0725707	0.010491	0.309617	11.3372	4.6e-12	18	FALSE	HLA-F	10400
Rheumatoid Arthritis	RA	rs1611378	6	29680205	G	A	-0.0725707	0.0104611	0.308483	11.3979	4e-12	18	FALSE	HLA-F	10347
Rheumatoid Arthritis	RA	rs1611379	6	29680270	T	G	-0.0725707	0.0104715	0.308483	11.3768	4.2e-12	18	FALSE	HLA-F	10282
Rheumatoid Arthritis	RA	rs1611380	6	29680302	A	G	-0.0672087	0.011286	0.2534	8.58503	2.6e-09	18	FALSE	HLA-F	10250
Rheumatoid Arthritis	RA	rs1611381	6	29680492	T	C	-0.0725707	0.0104328	0.30855	11.4559	3.5e-12	18	FALSE	HLA-F	10060
Rheumatoid Arthritis	RA	rs1611382	6	29680543	A	G	-0.0725707	0.0104863	0.308533	11.3468	4.5e-12	18	FALSE	HLA-F	10009
Rheumatoid Arthritis	RA	rs1611383	6	29680547	G	A	-0.0725707	0.0104863	0.308533	11.3468	4.5e-12	18	FALSE	HLA-F	10005
Rheumatoid Arthritis	RA	rs1611384	6	29680587	C	A	-0.0725707	0.0104611	0.308483	11.3979	4e-12	18	FALSE	HLA-F	9965
Rheumatoid Arthritis	RA	rs1611385	6	29680605	C	T	-0.0725707	0.0104611	0.308483	11.3979	4e-12	18	FALSE	HLA-F	9947
Rheumatoid Arthritis	RA	rs1611386	6	29680758	A	G	-0.0725707	0.0104715	0.308483	11.3768	4.2e-12	18	FALSE	HLA-F	9794
Rheumatoid Arthritis	RA	rs1611387	6	29680768	C	T	-0.0725707	0.0104715	0.308483	11.3768	4.2e-12	18	FALSE	HLA-F	9784
Rheumatoid Arthritis	RA	rs1611388	6	29680789	C	T	-0.0725707	0.0104715	0.308483	11.3768	4.2e-12	18	FALSE	HLA-F	9763
Rheumatoid Arthritis	RA	rs2524274	6	29680915	G	C	-0.0725707	0.0104204	0.308617	11.4815	3.3e-12	18	FALSE	HLA-F	9637
Rheumatoid Arthritis	RA	rs1611389	6	29680967	C	T	-0.0725707	0.0104611	0.308467	11.3979	4e-12	18	FALSE	HLA-F	9585
Rheumatoid Arthritis	RA	rs2524273	6	29680971	G	C	-0.0725707	0.0104611	0.308467	11.3979	4e-12	18	FALSE	HLA-F	9581
Rheumatoid Arthritis	RA	rs734260	6	29681087	T	G	-0.0725707	0.0104611	0.308467	11.3979	4e-12	18	FALSE	HLA-F	9465
Rheumatoid Arthritis	RA	rs734258	6	29681317	G	A	-0.0725707	0.0105046	0.30835	11.3098	4.9e-12	18	FALSE	HLA-F	9235
Rheumatoid Arthritis	RA	rs734257	6	29681326	A	G	-0.0725707	0.0105046	0.30835	11.3098	4.9e-12	18	FALSE	HLA-F	9226
Rheumatoid Arthritis	RA	rs1610749	6	29681357	A	G	-0.0725707	0.0104611	0.308433	11.3979	4e-12	18	FALSE	HLA-F	9195
Rheumatoid Arthritis	RA	rs1610596	6	29681463	G	A	-0.0725707	0.0104557	0.30845	11.4089	3.9e-12	18	FALSE	HLA-F	9089
Rheumatoid Arthritis	RA	rs1610598	6	29681862	G	A	-0.0725707	0.0104664	0.30845	11.3872	4.1e-12	18	FALSE	HLA-F	8690
Rheumatoid Arthritis	RA	rs1610599	6	29681879	G	A	-0.0725707	0.0104557	0.30845	11.4089	3.9e-12	18	FALSE	HLA-F	8673
