## Supplementary Tables for "Identifying genetic variants causal for multiple long-term conditions: informing opportunities for intervention and prevention" (part 42 of 53)

### Sheet: STable2 (continued)
Details on the genetic variants reaching genome-wide significance for at least one condition in the GEMINI GWAS summary statistics.
Rheumatoid Arthritis	RA	rs2524272	6	29682400	G	A	-0.0725707	0.0104557	0.30845	11.4089	3.9e-12	18	FALSE	HLA-F	8152
Rheumatoid Arthritis	RA	rs2517915	6	29682487	C	T	-0.0725707	0.0104557	0.30845	11.4089	3.9e-12	18	FALSE	HLA-F	8065
Rheumatoid Arthritis	RA	rs3129191	6	29682542	T	C	-0.0725707	0.0104611	0.308583	11.3979	4e-12	18	FALSE	HLA-F	8010
Rheumatoid Arthritis	RA	rs3129192	6	29682570	G	A	-0.0725707	0.0104557	0.30845	11.4089	3.9e-12	18	FALSE	HLA-F	7982
Rheumatoid Arthritis	RA	rs9258152	6	29682572	T	G	-0.0725707	0.0105412	0.308617	11.2366	5.8e-12	18	FALSE	HLA-F	7980
Rheumatoid Arthritis	RA	rs2524271	6	29682617	G	A	-0.0725707	0.0104557	0.30845	11.4089	3.9e-12	18	FALSE	HLA-F	7935
Rheumatoid Arthritis	RA	rs1629180	6	29682701	G	A	-0.0725707	0.0104557	0.30845	11.4089	3.9e-12	18	FALSE	HLA-F	7851
Rheumatoid Arthritis	RA	rs1627567	6	29682866	A	T	-0.0725707	0.0104328	0.308517	11.4559	3.5e-12	18	FALSE	HLA-F	7686
Rheumatoid Arthritis	RA	rs2735062	6	29682889	T	C	-0.07139	0.00946107	0.558133	13.3468	4.5e-14	18	FALSE	HLA-F	7663
Rheumatoid Arthritis	RA	rs1627465	6	29682901	G	A	-0.0725707	0.0104715	0.308483	11.3768	4.2e-12	18	FALSE	HLA-F	7651
Rheumatoid Arthritis	RA	rs1632963	6	29683528	C	T	-0.0725707	0.0104502	0.308533	11.4202	3.8e-12	18	FALSE	HLA-F	7024
Rheumatoid Arthritis	RA	rs2517912	6	29683944	C	T	-0.07139	0.00942924	0.558267	13.4318	3.7e-14	18	FALSE	HLA-F	6608
Rheumatoid Arthritis	RA	rs28359994	6	29684037	T	C	0.18633	0.0338498	0.980267	7.4318	3.7e-08	18	FALSE	HLA-F	6515
Rheumatoid Arthritis	RA	rs1632961	6	29684204	C	T	-0.0693501	0.0123575	0.200467	7.69897	2e-08	18	FALSE	HLA-F	6348
Rheumatoid Arthritis	RA	rs113682850	6	29684542	C	T	0.231932	0.0378257	0.981517	9.06048	8.7e-10	18	FALSE	HLA-F	6010
Rheumatoid Arthritis	RA	rs1611352	6	29685277	T	C	-0.0693501	0.0123575	0.200483	7.69897	2e-08	18	FALSE	HLA-F	5275
Rheumatoid Arthritis	RA	rs1632959	6	29688641	C	G	-0.0682788	0.0122947	0.200317	7.55284	2.8e-08	18	FALSE	HLA-F	1911
Rheumatoid Arthritis	RA	rs1632447	6	29688886	C	A	-0.0682788	0.0122807	0.200417	7.56864	2.7e-08	18	FALSE	HLA-F	1666
Rheumatoid Arthritis	RA	rs1632956	6	29689164	A	T	-0.0682788	0.0123343	0.200383	7.50864	3.1e-08	18	FALSE	HLA-F	1388
Rheumatoid Arthritis	RA	rs17875376	6	29690056	C	T	-0.107059	0.0104614	0.733217	23.8539	1.4e-24	18	FALSE	HLA-F	496
Rheumatoid Arthritis	RA	rs3998799	6	29690694	C	G	-0.0825012	0.0102781	0.59952	15	1e-15	18	FALSE	HLA-F	-142
Rheumatoid Arthritis	RA	rs1362126	6	29691019	G	A	-0.0685928	0.00949342	0.59555	12.301	5e-13	18	FALSE	HLA-F	-467
Rheumatoid Arthritis	RA	rs1362125	6	29691090	T	A	-0.0704585	0.00952614	0.56165	12.8539	1.4e-13	18	FALSE	HLA-F	-538
Rheumatoid Arthritis	RA	rs1632955	6	29691390	C	G	-0.0682788	0.0123931	0.200217	7.4437	3.6e-08	18	FALSE	HLA-F	-838
Rheumatoid Arthritis	RA	rs1632954	6	29691391	T	C	-0.0682788	0.0123705	0.200217	7.46852	3.4e-08	18	FALSE	HLA-F	-839
Rheumatoid Arthritis	RA	rs369106559	6	29691407	G	T	-0.549277	0.0966005	0.99824	7.88606	1.3e-08	18	FALSE	HLA-F	-855
Rheumatoid Arthritis	RA	rs2076179	6	29691772	T	C	-0.0695261	0.00943303	0.562133	12.7696	1.7e-13	18	FALSE	HLA-F	-1220
Rheumatoid Arthritis	RA	rs2076178	6	29691774	A	C	-0.107957	0.0105338	0.733567	23.9208	1.2e-24	18	FALSE	HLA-F	-1222
Rheumatoid Arthritis	RA	rs2072895	6	29691857	C	G	-0.0704585	0.00948514	0.5617	12.9586	1.1e-13	18	FALSE	HLA-F	-1305
Rheumatoid Arthritis	RA	rs1632953	6	29692305	A	G	-0.0682788	0.0123215	0.200367	7.52288	3e-08	18	FALSE	HLA-F	-1753
Rheumatoid Arthritis	RA	rs1632952	6	29692433	T	C	-0.0921153	0.0117406	0.28096	14.3665	4.3e-15	18	FALSE	HLA-F	-1881
Rheumatoid Arthritis	RA	rs1736926	6	29692562	A	G	-0.0682788	0.0122662	0.2003	7.58503	2.6e-08	18	FALSE	HLA-F	-2010
Rheumatoid Arthritis	RA	rs1736925	6	29692634	T	G	-0.0682788	0.0123215	0.200367	7.52288	3e-08	18	FALSE	HLA-F	-2082
Rheumatoid Arthritis	RA	rs1736924	6	29693011	C	T	-0.0682788	0.0123215	0.200367	7.52288	3e-08	18	FALSE	HLA-F	-2459
Rheumatoid Arthritis	RA	rs1059174	6	29694427	C	T	-0.0682788	0.0123931	0.200267	7.4437	3.6e-08	18	FALSE	HLA-F	-3875
Rheumatoid Arthritis	RA	rs2523405	6	29695305	T	G	-0.0704585	0.00953797	0.561717	12.8239	1.5e-13	18	FALSE	HLA-F	-4753
Rheumatoid Arthritis	RA	rs2735060	6	29695466	T	A	-0.0704585	0.00949987	0.561733	12.9208	1.2e-13	18	FALSE	HLA-F	-4914
Rheumatoid Arthritis	RA	rs2523404	6	29695713	C	T	-0.0695261	0.0094428	0.56145	12.7447	1.8e-13	18	FALSE	HLA-F	-5161
Rheumatoid Arthritis	RA	rs2735059	6	29695854	G	A	-0.0704585	0.00943179	0.561867	13.0969	8e-14	18	FALSE	HLA-F	-5302
Rheumatoid Arthritis	RA	rs62391802	6	29695921	C	A	-0.183155	0.0211601	0.9561	17.3098	4.9e-18	18	FALSE	HLA-F	-5369
Rheumatoid Arthritis	RA	rs1736921	6	29696209	G	A	-0.0682788	0.0122807	0.200417	7.56864	2.7e-08	18	FALSE	HLA-F	-5657
Rheumatoid Arthritis	RA	rs1736919	6	29697517	A	G	-0.080126	0.0103498	0.32025	14.0088	9.8e-15	18	FALSE	HLA-F	-6965
Rheumatoid Arthritis	RA	rs4713237	6	29697681	T	G	-0.107957	0.0105147	0.73315	24.0044	9.9e-25	18	FALSE	HLA-F	-7129
Rheumatoid Arthritis	RA	rs7742523	6	29697898	G	A	0.0812101	0.0141668	0.866117	8.00436	9.9e-09	18	FALSE	HLA-F	-7346
Rheumatoid Arthritis	RA	rs2735057	6	29698031	G	C	-0.0704585	0.00961971	0.593933	12.6198	2.4e-13	18	FALSE	HLA-F	-7479
Rheumatoid Arthritis	RA	rs909717	6	29698426	C	T	-0.0855579	0.0126792	0.1895	10.8239	1.5e-11	18	FALSE	HLA-F	-7874
Rheumatoid Arthritis	RA	rs1611349	6	29698661	G	A	-0.0790432	0.0108783	0.27475	12.4318	3.7e-13	18	FALSE	HLA-F	-8109
Rheumatoid Arthritis	RA	rs1610600	6	29698781	A	G	-0.0704225	0.0122886	0.20025	8	1e-08	18	FALSE	HLA-F	-8229
Rheumatoid Arthritis	RA	rs2523402	6	29699156	T	C	-0.0676586	0.00959811	0.5926	11.7447	1.8e-12	18	FALSE	HLA-F	-8604
Rheumatoid Arthritis	RA	rs2735055	6	29699448	G	A	-0.058689	0.00942718	0.455083	9.31876	4.8e-10	18	FALSE	HLA-F	-8896
Rheumatoid Arthritis	RA	rs2743922	6	29699713	G	T	-0.0676586	0.00959811	0.5926	11.7447	1.8e-12	18	FALSE	HLA-F	-9161
Rheumatoid Arthritis	RA	rs2523400	6	29699784	C	T	-0.058689	0.00938998	0.4551	9.38722	4.1e-10	18	FALSE	HLA-F	-9232
Rheumatoid Arthritis	RA	rs28359995	6	29699863	A	G	0.185125	0.0337153	0.980217	7.39794	4e-08	18	FALSE	HLA-F	-9311
Rheumatoid Arthritis	RA	rs2523399	6	29700079	C	T	-0.058689	0.00942718	0.4551	9.31876	4.8e-10	18	FALSE	HLA-F	-9527
Rheumatoid Arthritis	RA	rs2523398	6	29700500	T	C	-0.058689	0.00938998	0.4551	9.38722	4.1e-10	18	FALSE	HLA-F	-9948
Rheumatoid Arthritis	RA	rs7754067	6	29700519	C	T	-0.116004	0.0105249	0.740067	27.5229	3e-28	18	FALSE	HLA-F	-9967
Rheumatoid Arthritis	RA	rs2248693	6	29700576	A	T	-0.0704225	0.0122812	0.20165	8.00877	9.8e-09	18	FALSE	HLA-F	-10024
Rheumatoid Arthritis	RA	rs2735054	6	29700615	G	A	-0.058689	0.00947243	0.455067	9.23657	5.8e-10	18	FALSE	HLA-F	-10063
Rheumatoid Arthritis	RA	rs4084764	6	29700820	G	T	-0.115113	0.0106222	0.74885	26.6383	2.3e-27	18	FALSE	HLA-F	-10268
Rheumatoid Arthritis	RA	rs2523397	6	29700840	C	T	-0.076961	0.00943356	0.574233	15.4685	3.4e-16	18	FALSE	HLA-F	-10288
Rheumatoid Arthritis	RA	rs2523396	6	29701308	T	C	-0.076961	0.00942939	0.574183	15.4815	3.3e-16	18	FALSE	HLA-F	-10756
Rheumatoid Arthritis	RA	rs2735052	6	29701564	G	A	-0.0778865	0.00953397	0.574167	15.5086	3.1e-16	18	FALSE	HLA-F	-11012
Rheumatoid Arthritis	RA	rs2523395	6	29702510	G	A	-0.0778865	0.00952936	0.57425	15.5229	3e-16	18	FALSE	HLA-F	-11958
Rheumatoid Arthritis	RA	rs2394159	6	29702679	A	G	-0.0676586	0.00959811	0.592517	11.7447	1.8e-12	18	FALSE	HLA-F	-12127
Rheumatoid Arthritis	RA	rs2248927	6	29702709	A	G	-0.058689	0.00939564	0.455033	9.37675	4.2e-10	18	FALSE	HLA-F	-12157
Rheumatoid Arthritis	RA	rs137958465	6	29702904	T	C	-0.493476	0.0856395	0.99782	8.08092	8.3e-09	18	FALSE	HLA-F	-12352
Rheumatoid Arthritis	RA	rs2107184	6	29703094	A	G	-0.0907544	0.0101905	0.5761	18.2757	5.3e-19	18	FALSE	HLA-F	-12542
Rheumatoid Arthritis	RA	rs2394160	6	29703262	A	G	-0.076961	0.00945634	0.574067	15.3979	4e-16	18	FALSE	HLA-F	-12710
Rheumatoid Arthritis	RA	rs2517945	6	29703433	T	A	-0.05975	0.00955384	0.455	9.39794	4e-10	18	FALSE	HLA-F	-12881
Rheumatoid Arthritis	RA	rs1736916	6	29704083	C	T	-0.0704225	0.01227	0.20165	8.02228	9.5e-09	18	FALSE	HLA-F	-13531
Rheumatoid Arthritis	RA	rs2743919	6	29704259	A	T	-0.0778865	0.00952459	0.574167	15.5376	2.9e-16	18	FALSE	HLA-F	-13707
Rheumatoid Arthritis	RA	rs1736914	6	29704379	T	G	-0.0704225	0.0122544	0.20165	8.04096	9.1e-09	18	FALSE	HLA-F	-13827
Rheumatoid Arthritis	RA	rs1736913	6	29704400	T	C	-0.071496	0.0100453	0.351033	11.9586	1.1e-12	18	FALSE	HLA-F	-13848
Rheumatoid Arthritis	RA	rs2517944	6	29704547	T	C	-0.0778865	0.00951967	0.574167	15.5528	2.8e-16	18	FALSE	HLA-F	-13995
Rheumatoid Arthritis	RA	rs9368609	6	29704638	C	T	-0.107059	0.0104682	0.7334	23.8239	1.5e-24	18	FALSE	HLA-F	-14086
Rheumatoid Arthritis	RA	rs2523394	6	29704673	G	C	-0.05975	0.00955974	0.455	9.38722	4.1e-10	18	FALSE	HLA-F	-14121
Rheumatoid Arthritis	RA	rs2743918	6	29704921	A	G	-0.0676586	0.00956375	0.592517	11.8239	1.5e-12	18	FALSE	HLA-F	-14369
Rheumatoid Arthritis	RA	rs2844832	6	29705219	C	T	-0.0778865	0.00952459	0.574167	15.5376	2.9e-16	18	FALSE	HLA-F	-14667
Rheumatoid Arthritis	RA	rs2743917	6	29705405	C	T	-0.0778865	0.00951967	0.574167	15.5528	2.8e-16	18	FALSE	HLA-F	-14853
Rheumatoid Arthritis	RA	rs2517942	6	29705507	T	C	-0.05975	0.00955384	0.455	9.39794	4e-10	18	FALSE	HLA-F	-14955
Rheumatoid Arthritis	RA	rs2523393	6	29705659	A	G	-0.0778865	0.0095093	0.57415	15.585	2.6e-16	18	FALSE	HLA-F	-15107
Rheumatoid Arthritis	RA	rs2735051	6	29705688	G	A	-0.0676586	0.00956375	0.592517	11.8239	1.5e-12	18	FALSE	HLA-F	-15136
Rheumatoid Arthritis	RA	rs2523392	6	29705810	A	G	-0.05975	0.00951532	0.454983	9.46852	3.4e-10	18	FALSE	HLA-F	-15258
Rheumatoid Arthritis	RA	rs1736910	6	29705824	T	G	-0.0704225	0.0122886	0.20165	8	1e-08	18	FALSE	HLA-F	-15272
Rheumatoid Arthritis	RA	rs2523391	6	29706049	G	C	-0.0778865	0.00951458	0.574167	15.5686	2.7e-16	18	FALSE	HLA-F	-15497
Rheumatoid Arthritis	RA	rs2523389	6	29706128	G	C	-0.0778865	0.00951458	0.57415	15.5686	2.7e-16	18	FALSE	HLA-F	-15576
Rheumatoid Arthritis	RA	rs2844831	6	29706277	T	C	-0.0778865	0.00952936	0.574167	15.5229	3e-16	18	FALSE	HLA-F	-15725
Rheumatoid Arthritis	RA	rs932338	6	29706933	A	G	-0.0704225	0.0122584	0.20165	8.03621	9.2e-09	18	FALSE	HLA-F	628
Rheumatoid Arthritis	RA	rs4713239	6	29707050	G	A	-0.107059	0.0104806	0.734983	23.7696	1.7e-24	18	FALSE	HLA-F	745
Rheumatoid Arthritis	RA	rs2844830	6	29707546	G	A	-0.0778865	0.0095093	0.574167	15.585	2.6e-16	18	FALSE	HLA-F	1241
Rheumatoid Arthritis	RA	rs2523388	6	29707704	G	A	-0.0778865	0.0095093	0.5742	15.585	2.6e-16	18	FALSE	HLA-F	1399
Rheumatoid Arthritis	RA	rs2523387	6	29708090	G	A	-0.0778865	0.00951458	0.574167	15.5686	2.7e-16	18	FALSE	HLA-F	1785
Rheumatoid Arthritis	RA	rs1610603	6	29708222	T	C	-0.0704225	0.0122504	0.20165	8.04576	9e-09	18	FALSE	HLA-F	1917
Rheumatoid Arthritis	RA	rs17178441	6	29708466	C	T	0.133531	0.0223991	0.951867	8.60206	2.5e-09	18	FALSE	HLA-F	2161
Rheumatoid Arthritis	RA	rs1610604	6	29708484	A	C	-0.0704225	0.0122423	0.20165	8.05552	8.8e-09	18	FALSE	HLA-F	2179
Rheumatoid Arthritis	RA	rs1610605	6	29708523	C	T	-0.0704225	0.0123234	0.201533	7.95861	1.1e-08	18	FALSE	HLA-F	2218
Rheumatoid Arthritis	RA	rs1610606	6	29708624	T	C	-0.0704225	0.0122464	0.20165	8.05061	8.9e-09	18	FALSE	HLA-F	2319
Rheumatoid Arthritis	RA	rs2517940	6	29708625	C	T	-0.0778865	0.0095093	0.574167	15.585	2.6e-16	18	FALSE	HLA-F	2320
Rheumatoid Arthritis	RA	rs1610607	6	29708728	G	T	-0.071496	0.0123897	0.201667	8.10237	7.9e-09	18	FALSE	HLA-F	2423
Rheumatoid Arthritis	RA	rs2844847	6	29708978	T	C	-0.05975	0.00948597	0.454983	9.52288	3e-10	18	FALSE	HLA-F	2673
Rheumatoid Arthritis	RA	rs932341	6	29709019	G	C	-0.0704225	0.0122299	0.201633	8.07058	8.5e-09	18	FALSE	HLA-F	2714
Rheumatoid Arthritis	RA	rs2743951	6	29709234	C	T	-0.0704585	0.00952614	0.567283	12.8539	1.4e-13	18	FALSE	HLA-F	2929
Rheumatoid Arthritis	RA	rs909735	6	29709636	C	G	-0.0704225	0.0122423	0.201633	8.05552	8.8e-09	18	FALSE	HLA-F	3331
Rheumatoid Arthritis	RA	rs2517939	6	29709734	C	T	-0.0676586	0.00950612	0.592933	11.9586	1.1e-12	18	FALSE	HLA-F	3429
Rheumatoid Arthritis	RA	rs143443931	6	29709836	C	T	-0.504405	0.0860608	0.9978	8.33724	4.6e-09	18	FALSE	HLA-F	3531
Rheumatoid Arthritis	RA	rs909732	6	29709867	A	G	-0.0704225	0.0122464	0.201633	8.05061	8.9e-09	18	FALSE	HLA-F	3562
Rheumatoid Arthritis	RA	rs4713240	6	29710726	A	G	-0.102557	0.0104885	0.736367	21.8539	1.4e-22	18	FALSE	HLA-F	4421
Rheumatoid Arthritis	RA	rs2076176	6	29710833	G	C	-0.0676586	0.00950612	0.59255	11.9586	1.1e-12	18	FALSE	HLA-F	4528
Rheumatoid Arthritis	RA	rs1610613	6	29710963	T	C	-0.0704225	0.0122661	0.20165	8.02687	9.4e-09	18	FALSE	HLA-F	4658
Rheumatoid Arthritis	RA	rs2743949	6	29711124	C	T	-0.0676586	0.00952218	0.592483	11.9208	1.2e-12	18	FALSE	HLA-F	4819
Rheumatoid Arthritis	RA	rs2743948	6	29711191	T	C	-0.0676586	0.00950612	0.59255	11.9586	1.1e-12	18	FALSE	HLA-F	4886
Rheumatoid Arthritis	RA	rs2844846	6	29712036	A	T	-0.0685928	0.00958073	0.592533	12.0915	8.1e-13	18	FALSE	HLA-F	5731
Rheumatoid Arthritis	RA	rs145779726	6	29712648	G	A	-0.497132	0.0858468	0.9978	8.1549	7e-09	18	FALSE	HLA-F	6343
Rheumatoid Arthritis	RA	rs28359996	6	29713080	C	T	0.18633	0.0336935	0.980233	7.49485	3.2e-08	18	FALSE	HLA-F	6775
Rheumatoid Arthritis	RA	rs2076175	6	29713370	G	A	-0.107957	0.0105338	0.734883	23.9208	1.2e-24	18	FALSE	HLA-F	7065
Rheumatoid Arthritis	RA	rs1737087	6	29713768	A	G	-0.071496	0.012371	0.201617	8.12494	7.5e-09	18	FALSE	HLA-F	7463
Rheumatoid Arthritis	RA	rs1625607	6	29714678	C	T	-0.0704225	0.0122544	0.201633	8.04096	9.1e-09	18	FALSE	HLA-F	8373
Rheumatoid Arthritis	RA	rs34260811	6	29715332	C	A	-0.107059	0.0104462	0.734517	23.9208	1.2e-24	18	FALSE	HLA-F	9027
Rheumatoid Arthritis	RA	rs1633083	6	29716589	C	T	0.0512933	0.00932622	0.573567	7.42022	3.8e-08	18	FALSE	HLA-F	10284
Rheumatoid Arthritis	RA	rs1633082	6	29716847	C	T	0.0512933	0.00934159	0.57355	7.39794	4e-08	18	FALSE	HLA-F	10542
Rheumatoid Arthritis	RA	rs1633081	6	29716901	G	T	0.0512933	0.00934902	0.573567	7.38722	4.1e-08	18	FALSE	HLA-F	10596
Rheumatoid Arthritis	RA	rs1737084	6	29717339	T	A	-0.0704225	0.0122256	0.20145	8.07572	8.4e-09	18	FALSE	HLA-F	11034
Rheumatoid Arthritis	RA	rs12665401	6	29717380	T	C	-0.0843411	0.00994877	0.676333	16.6383	2.3e-17	18	FALSE	HLA-F	11075
Rheumatoid Arthritis	RA	rs28359997	6	29717911	G	A	0.210721	0.0275872	0.96785	13.6576	2.2e-14	18	FALSE	HLA-F	11606
Rheumatoid Arthritis	RA	rs733841	6	29717980	T	C	-0.0704225	0.0122382	0.2017	8.06048	8.7e-09	18	FALSE	HLA-F	11675
Rheumatoid Arthritis	RA	rs733839	6	29718094	G	A	0.0512933	0.00935628	0.5734	7.37675	4.2e-08	18	FALSE	HLA-F	11789
Rheumatoid Arthritis	RA	rs4713242	6	29718220	G	A	-0.116004	0.0102285	0.713333	29.0862	8.2e-30	18	FALSE	HLA-F	11915
Rheumatoid Arthritis	RA	rs733840	6	29718282	A	G	-0.0704225	0.012217	0.201717	8.08619	8.2e-09	18	FALSE	HLA-F	11977
Rheumatoid Arthritis	RA	rs909727	6	29719899	C	G	-0.071496	0.0123805	0.201717	8.11351	7.7e-09	18	FALSE	HLA-F	13594
Rheumatoid Arthritis	RA	rs909726	6	29719991	T	C	-0.071496	0.0123805	0.201717	8.11351	7.7e-09	18	FALSE	HLA-F	13686
Rheumatoid Arthritis	RA	rs1610737	6	29720162	C	A	-0.071496	0.0123805	0.201717	8.11351	7.7e-09	18	FALSE	HLA-F	13857
Rheumatoid Arthritis	RA	rs1610738	6	29720176	A	G	-0.0704225	0.0122256	0.201717	8.07572	8.4e-09	18	FALSE	HLA-F	13871
Rheumatoid Arthritis	RA	rs909725	6	29720321	T	C	-0.0704225	0.0122126	0.2017	8.09151	8.1e-09	18	FALSE	HLA-F	14016
Rheumatoid Arthritis	RA	rs909724	6	29720328	A	G	-0.071496	0.0123805	0.201717	8.11351	7.7e-09	18	FALSE	HLA-F	14023
Rheumatoid Arthritis	RA	rs909723	6	29720480	T	C	-0.071496	0.0123851	0.2017	8.10791	7.8e-09	18	FALSE	HLA-F	14175
Rheumatoid Arthritis	RA	rs1610623	6	29720604	A	G	-0.0693501	0.0124275	0.200033	7.61979	2.4e-08	18	FALSE	HLA-F	14299
Rheumatoid Arthritis	RA	rs4713243	6	29720961	C	G	-0.0998453	0.00966972	0.630417	24.2676	5.4e-25	18	FALSE	HLA-F	14656
Rheumatoid Arthritis	RA	rs1610624	6	29720997	G	A	0.0523465	0.00938046	0.571217	7.61979	2.4e-08	18	FALSE	HLA-F	14692
Rheumatoid Arthritis	RA	rs4713244	6	29721146	G	A	-0.120446	0.0117772	0.75968	23.8239	1.5e-24	18	FALSE	HLA-F	14841
Rheumatoid Arthritis	RA	rs2394164	6	29721397	G	C	-0.116004	0.0102442	0.713217	29	1e-29	18	FALSE	HLA-F	15092
Rheumatoid Arthritis	RA	rs1610626	6	29721518	A	C	-0.0704225	0.0122886	0.2016	8	1e-08	18	FALSE	HLA-F	15213
Rheumatoid Arthritis	RA	rs1611294	6	29721638	G	A	-0.0704225	0.0122126	0.201717	8.09151	8.1e-09	18	FALSE	HLA-F	15333
Rheumatoid Arthritis	RA	rs1611296	6	29721738	T	A	0.0523465	0.00944637	0.5712	7.52288	3e-08	18	FALSE	HLA-F	15433
Rheumatoid Arthritis	RA	rs1611297	6	29721755	C	T	-0.0704225	0.0122126	0.201717	8.09151	8.1e-09	18	FALSE	HLA-F	15450
Rheumatoid Arthritis	RA	rs6910944	6	29722160	G	A	-0.115113	0.0104412	0.63124	27.5376	2.9e-28	18	FALSE	HLA-F	15855
Rheumatoid Arthritis	RA	rs6933762	6	29722340	T	C	-0.0704225	0.0122126	0.201667	8.09151	8.1e-09	18	FALSE	HLA-F	16035
Rheumatoid Arthritis	RA	rs9391630	6	29722515	A	G	-0.117783	0.0106705	0.748633	27.6021	2.5e-28	18	FALSE	HLA-F	16210
Rheumatoid Arthritis	RA	rs2735050	6	29722597	T	C	-0.0704225	0.0122126	0.20165	8.09151	8.1e-09	18	FALSE	HLA-F	16292
Rheumatoid Arthritis	RA	rs17438538	6	29723144	T	C	0.191161	0.0341142	0.98065	7.67778	2.1e-08	18	FALSE	HLA-F	16839
Rheumatoid Arthritis	RA	rs1633076	6	29723298	C	T	-0.071496	0.012371	0.20175	8.12494	7.5e-09	18	FALSE	HLA-F	16993
Rheumatoid Arthritis	RA	rs533923749	6	29723578	C	A	-0.512225	0.0866559	0.9971	8.46852	3.4e-09	18	FALSE	HLA-F	17273
Rheumatoid Arthritis	RA	rs4947236	6	29723674	T	C	-0.0989399	0.0096065	0.630167	24.1487	7.1e-25	18	FALSE	HLA-F	17369
Rheumatoid Arthritis	RA	rs1737081	6	29723689	G	A	-0.0704225	0.0122464	0.201617	8.05061	8.9e-09	18	FALSE	HLA-F	17384
Rheumatoid Arthritis	RA	rs1633074	6	29723763	T	C	-0.0704225	0.0122382	0.201567	8.06048	8.7e-09	18	FALSE	HLA-F	17458
Rheumatoid Arthritis	RA	rs1474610	6	29723785	T	C	-0.0704225	0.0122256	0.201533	8.07572	8.4e-09	18	FALSE	HLA-F	17480
Rheumatoid Arthritis	RA	rs1633071	6	29724117	T	C	-0.071496	0.0123897	0.20165	8.10237	7.9e-09	18	FALSE	HLA-F	17812
Rheumatoid Arthritis	RA	rs1633070	6	29724147	T	C	-0.0704225	0.0122126	0.202367	8.09151	8.1e-09	18	FALSE	HLA-F	17842
Rheumatoid Arthritis	RA	rs1633069	6	29724201	C	G	-0.071496	0.0122274	0.20175	8.30103	5e-09	18	FALSE	HLA-F	17896
Rheumatoid Arthritis	RA	rs1737079	6	29724745	G	A	-0.0704225	0.0122623	0.201667	8.03152	9.3e-09	18	FALSE	HLA-F	18440
Rheumatoid Arthritis	RA	rs1737078	6	29724939	G	T	0.0523465	0.00943627	0.571267	7.5376	2.9e-08	18	FALSE	HLA-F	18634
Rheumatoid Arthritis	RA	rs1737076	6	29725321	A	G	0.0523465	0.00941508	0.571267	7.56864	2.7e-08	18	FALSE	HLA-F	19016
Rheumatoid Arthritis	RA	rs1626636	6	29725598	G	A	-0.0704225	0.012217	0.20165	8.08619	8.2e-09	18	FALSE	HLA-F	19293
Rheumatoid Arthritis	RA	rs1625695	6	29725724	T	A	0.0523465	0.00939242	0.57125	7.60206	2.5e-08	18	FALSE	HLA-F	19419
Rheumatoid Arthritis	RA	rs3131858	6	29725898	T	C	-0.0704225	0.012217	0.20165	8.08619	8.2e-09	18	FALSE	HLA-F	19593
Rheumatoid Arthritis	RA	rs1633064	6	29726015	A	G	-0.0704225	0.012217	0.201667	8.08619	8.2e-09	18	FALSE	HLA-F	19710
Rheumatoid Arthritis	RA	rs1633062	6	29726196	T	C	-0.0704225	0.012217	0.20165	8.08619	8.2e-09	18	FALSE	HLA-F	19891
Rheumatoid Arthritis	RA	rs1633061	6	29726423	C	T	-0.0704225	0.0122886	0.20155	8	1e-08	18	FALSE	HLA-F	20118
Rheumatoid Arthritis	RA	rs1633060	6	29726475	A	G	-0.0704225	0.0122213	0.20165	8.08092	8.3e-09	18	FALSE	HLA-F	20170
Rheumatoid Arthritis	RA	rs1633059	6	29726550	C	T	0.0629748	0.00930391	0.515783	10.8861	1.3e-11	18	FALSE	HLA-F	20245
Rheumatoid Arthritis	RA	rs1737075	6	29726712	C	A	-0.0704225	0.0122213	0.20165	8.08092	8.3e-09	18	FALSE	HLA-F	20407
Rheumatoid Arthritis	RA	rs1633058	6	29726761	T	C	-0.071496	0.0123662	0.201683	8.13077	7.4e-09	18	FALSE	HLA-F	20456
Rheumatoid Arthritis	RA	rs1633057	6	29727023	A	G	-0.071496	0.0123758	0.201783	8.11919	7.6e-09	18	FALSE	HLA-F	20718
Rheumatoid Arthritis	RA	rs1633056	6	29727092	T	C	-0.071496	0.0123662	0.201617	8.13077	7.4e-09	18	FALSE	HLA-F	20787
Rheumatoid Arthritis	RA	rs1737074	6	29727100	G	C	-0.0704225	0.012217	0.20165	8.08619	8.2e-09	18	FALSE	HLA-F	20795
Rheumatoid Arthritis	RA	rs16867712	6	29727954	T	C	-0.107957	0.0104656	0.733117	24.2218	6e-25	18	FALSE	HLA-F	21649
Rheumatoid Arthritis	RA	rs1610627	6	29728057	G	T	-0.0704225	0.0122849	0.201767	8.00436	9.9e-09	18	FALSE	HLA-F	21752
Rheumatoid Arthritis	RA	rs113795410	6	29728209	C	A	-0.0704225	0.0122423	0.201633	8.05552	8.8e-09	18	FALSE	HLA-F	21904
Rheumatoid Arthritis	RA	rs1737073	6	29728243	G	C	-0.0704225	0.0122544	0.201583	8.04096	9.1e-09	18	FALSE	HLA-F	21938
Rheumatoid Arthritis	RA	rs1610727	6	29728259	G	A	-0.0704225	0.0122504	0.201583	8.04576	9e-09	18	FALSE	HLA-F	21954
Rheumatoid Arthritis	RA	rs1633055	6	29728308	A	T	-0.0704225	0.0122126	0.201667	8.09151	8.1e-09	18	FALSE	HLA-F	22003
Rheumatoid Arthritis	RA	rs1611278	6	29728763	T	C	-0.0704225	0.0122126	0.201667	8.09151	8.1e-09	18	FALSE	HLA-F	22458
Rheumatoid Arthritis	RA	rs1611279	6	29728818	G	T	-0.0704225	0.0122464	0.201583	8.05061	8.9e-09	18	FALSE	HLA-F	22513
Rheumatoid Arthritis	RA	rs1610728	6	29729003	A	C	-0.0704225	0.0122126	0.20165	8.09151	8.1e-09	18	FALSE	HLA-F	22698
Rheumatoid Arthritis	RA	rs1610630	6	29729286	C	T	-0.0704225	0.0122423	0.20165	8.05552	8.8e-09	18	FALSE	HLA-F	22981
Rheumatoid Arthritis	RA	rs1610631	6	29729606	C	G	-0.0704225	0.0124128	0.20095	7.85387	1.4e-08	18	FALSE	HLA-F	23301
Rheumatoid Arthritis	RA	rs1610632	6	29729612	T	C	-0.0693501	0.012296	0.200967	7.76955	1.7e-08	18	FALSE	HLA-F	23307
Rheumatoid Arthritis	RA	rs1633052	6	29729849	G	C	-0.071496	0.0123758	0.201967	8.11919	7.6e-09	18	FALSE	HLA-F	23544
Rheumatoid Arthritis	RA	rs9391660	6	29730095	A	G	-0.107957	0.010431	0.73165	24.3768	4.2e-25	18	FALSE	HLA-F	23790
Rheumatoid Arthritis	RA	rs1633051	6	29730160	G	A	-0.0704225	0.0123554	0.201583	7.92082	1.2e-08	18	FALSE	HLA-F	23855
Rheumatoid Arthritis	RA	rs1633050	6	29730353	T	G	-0.0704225	0.0122256	0.201567	8.07572	8.4e-09	18	FALSE	HLA-F	24048
Rheumatoid Arthritis	RA	rs9258275	6	29730504	A	G	-0.0998453	0.00965137	0.630317	24.3565	4.4e-25	18	FALSE	HLA-F	24199
Rheumatoid Arthritis	RA	rs1633049	6	29730530	G	A	-0.0704225	0.01227	0.201667	8.02228	9.5e-09	18	FALSE	HLA-F	24225
Rheumatoid Arthritis	RA	rs1737070	6	29730546	C	A	-0.0704225	0.0123554	0.2017	7.92082	1.2e-08	18	FALSE	HLA-F	24241
Rheumatoid Arthritis	RA	rs1633048	6	29730642	A	G	-0.0704225	0.0122886	0.2017	8	1e-08	18	FALSE	HLA-F	24337
Rheumatoid Arthritis	RA	rs1737069	6	29730730	T	C	-0.058689	0.0107369	0.284517	7.33724	4.6e-08	18	FALSE	HLA-F	24425
Rheumatoid Arthritis	RA	rs1611284	6	29730848	G	A	-0.0565704	0.00961395	0.426017	8.39794	4e-09	18	FALSE	HLA-F	24543
Rheumatoid Arthritis	RA	rs1737068	6	29730923	C	A	-0.0704225	0.0122737	0.201683	8.01773	9.6e-09	18	FALSE	HLA-F	24618
Rheumatoid Arthritis	RA	rs1737067	6	29731028	C	T	-0.0704225	0.0122623	0.201683	8.03152	9.3e-09	18	FALSE	HLA-F	24723
Rheumatoid Arthritis	RA	rs1737066	6	29731228	T	A	-0.0704225	0.0123234	0.20155	7.95861	1.1e-08	18	FALSE	HLA-F	24923
Rheumatoid Arthritis	RA	rs1737065	6	29731241	C	T	-0.0704225	0.0123234	0.20155	7.95861	1.1e-08	18	FALSE	HLA-F	24936
Rheumatoid Arthritis	RA	rs1737064	6	29731263	C	A	-0.0704225	0.0123554	0.2016	7.92082	1.2e-08	18	FALSE	HLA-F	24958
Rheumatoid Arthritis	RA	rs1633046	6	29731272	A	G	-0.0704225	0.0123554	0.201567	7.92082	1.2e-08	18	FALSE	HLA-F	24967
Rheumatoid Arthritis	RA	rs7759474	6	29731635	C	T	-0.108854	0.0104883	0.73155	24.5086	3.1e-25	18	FALSE	HLA-F	25330
Rheumatoid Arthritis	RA	rs7759482	6	29731687	A	G	-0.108854	0.0105105	0.73165	24.4089	3.9e-25	18	FALSE	HLA-F	25382
Rheumatoid Arthritis	RA	rs1633045	6	29731811	G	A	-0.0704225	0.0122623	0.201667	8.03152	9.3e-09	18	FALSE	HLA-F	25506
Rheumatoid Arthritis	RA	rs1633044	6	29731856	G	C	0.0523465	0.00940395	0.57115	7.58503	2.6e-08	18	FALSE	HLA-F	25551
Rheumatoid Arthritis	RA	rs7755928	6	29732243	T	C	-0.107957	0.0104589	0.73245	24.2518	5.6e-25	18	FALSE	HLA-F	25938
Rheumatoid Arthritis	RA	rs1625636	6	29732302	T	C	-0.071496	0.0123143	0.2017	8.19382	6.4e-09	18	FALSE	HLA-F	25997
Rheumatoid Arthritis	RA	rs1633042	6	29732409	A	G	-0.071496	0.0123563	0.201583	8.14267	7.2e-09	18	FALSE	HLA-F	26104
Rheumatoid Arthritis	RA	rs2246856	6	29732775	C	G	0.205795	0.0268991	0.965217	13.699	2e-14	18	FALSE	HLA-F	26470
Rheumatoid Arthritis	RA	rs1737060	6	29732969	G	C	-0.0736465	0.012244	0.202933	8.74473	1.8e-09	18	FALSE	HLA-F	26664
Rheumatoid Arthritis	RA	rs2735049	6	29733390	C	T	-0.0825012	0.00974816	0.631467	16.585	2.6e-17	18	FALSE	HLA-F	27085
Rheumatoid Arthritis	RA	rs2735048	6	29733701	G	A	-0.0843411	0.00969744	0.633733	17.4685	3.4e-18	18	FALSE	HLA-F	27396
Rheumatoid Arthritis	RA	rs1737055	6	29733742	A	G	-0.0661398	0.0104212	0.316283	9.65758	2.2e-10	18	FALSE	HLA-F	27437
Rheumatoid Arthritis	RA	rs2517931	6	29733838	T	A	-0.0825012	0.0097429	0.631083	16.6021	2.5e-17	18	FALSE	HLA-F	27533
Rheumatoid Arthritis	RA	rs1737053	6	29733850	G	C	-0.0661398	0.0103843	0.316383	9.72125	1.9e-10	18	FALSE	HLA-F	27545
Rheumatoid Arthritis	RA	rs2735046	6	29734098	G	A	-0.0971267	0.00963028	0.605983	23.1938	6.4e-24	18	FALSE	HLA-F	27793
Rheumatoid Arthritis	RA	rs1737052	6	29734118	C	A	-0.0682788	0.0104342	0.319017	10.2218	6e-11	18	FALSE	HLA-F	27813
Rheumatoid Arthritis	RA	rs2523754	6	29734477	A	G	-0.10075	0.00960067	0.6078	25.0362	9.2e-26	18	FALSE	HLA-F	28172
Rheumatoid Arthritis	RA	rs2523753	6	29734727	A	G	-0.0971267	0.00963028	0.6052	23.1938	6.4e-24	18	FALSE	HLA-F	28422
Rheumatoid Arthritis	RA	rs2844844	6	29735533	T	C	-0.0843411	0.00972122	0.635333	17.3872	4.1e-18	18	FALSE	HLA-F	29228
Rheumatoid Arthritis	RA	rs1737046	6	29735693	A	G	-0.0640053	0.0104355	0.319867	9.0655	8.6e-10	18	FALSE	HLA-F	29388
Rheumatoid Arthritis	RA	rs1737043	6	29736047	T	C	-0.0672087	0.0105384	0.316417	9.74473	1.8e-10	18	FALSE	HLA-F	29742
Rheumatoid Arthritis	RA	rs548271377	6	29737042	A	G	-0.545227	0.0886107	0.9972	9.11919	7.6e-10	18	FALSE	HLA-F	30737
Rheumatoid Arthritis	RA	rs2735043	6	29737074	C	T	-0.0852598	0.00976396	0.6343	17.6021	2.5e-18	18	FALSE	HLA-F	30769
Rheumatoid Arthritis	RA	rs1737033	6	29737161	G	T	-0.0629398	0.0105337	0.317483	8.63827	2.3e-09	18	FALSE	HLA-F	30856
Rheumatoid Arthritis	RA	rs2247422	6	29737162	G	A	-0.0852598	0.00976396	0.6343	17.6021	2.5e-18	18	FALSE	HLA-F	30857
Rheumatoid Arthritis	RA	rs138301153	6	29737289	C	T	-0.493476	0.0856992	0.9978	8.07058	8.5e-09	18	FALSE	HLA-F	30984
Rheumatoid Arthritis	RA	rs2844843	6	29737677	T	C	-0.0852598	0.00974199	0.634317	17.6778	2.1e-18	18	FALSE	HLA-F	31372
Rheumatoid Arthritis	RA	rs2844841	6	29740166	A	C	-0.0998453	0.00985243	0.6582	23.4089	3.9e-24	18	FALSE	HLA-F	33861
Rheumatoid Arthritis	RA	rs9500978	6	29741111	A	G	-0.164667	0.0299143	0.97258	7.4318	3.7e-08	18	FALSE	HLA-F	34806
Rheumatoid Arthritis	RA	rs9500979	6	29741175	T	C	-0.164667	0.0298613	0.97258	7.45593	3.5e-08	18	FALSE	HLA-F	34870
Rheumatoid Arthritis	RA	rs9295811	6	29741199	C	T	-0.164667	0.0298613	0.97258	7.45593	3.5e-08	18	FALSE	HLA-F	34894
Rheumatoid Arthritis	RA	rs182836340	6	29741620	T	G	-0.493476	0.0856992	0.9978	8.07058	8.5e-09	18	FALSE	HLA-F	35315
Rheumatoid Arthritis	RA	rs2743945	6	29742257	T	G	-0.0998453	0.0098817	0.658383	23.2757	5.3e-24	18	FALSE	HLA-F	35952
Rheumatoid Arthritis	RA	rs2975038	6	29744623	T	A	-0.0998453	0.00985483	0.65835	23.3979	4e-24	18	FALSE	HLA-F	38318
Rheumatoid Arthritis	RA	rs2517930	6	29745075	G	T	-0.0998453	0.00986391	0.6583	23.3565	4.4e-24	18	FALSE	HLA-F	38770
Rheumatoid Arthritis	RA	rs2517929	6	29745175	A	G	-0.0998453	0.00991254	0.658467	23.1367	7.3e-24	18	FALSE	HLA-F	38870
Rheumatoid Arthritis	RA	rs2517928	6	29745350	C	T	-0.0998453	0.00986391	0.65835	23.3565	4.4e-24	18	FALSE	HLA-F	39045
Rheumatoid Arthritis	RA	rs2394685	6	29745439	A	G	-0.071496	0.0095111	0.473533	13.2518	5.6e-14	18	FALSE	HLA-F	39134
Rheumatoid Arthritis	RA	rs191056972	6	29748336	A	C	-0.511026	0.0863812	0.99706	8.48149	3.3e-09	18	FALSE	HLA-F	42031
Rheumatoid Arthritis	RA	rs1611232	6	29748394	G	A	-0.0693501	0.00994535	0.38585	11.5086	3.1e-12	18	FALSE	HLA-F	42089
Rheumatoid Arthritis	RA	rs2743943	6	29749063	C	A	-0.123102	0.0106335	0.66964	30.2676	5.4e-31	18	FALSE	HLA-F	42758
Rheumatoid Arthritis	RA	rs2735038	6	29749118	G	A	-0.0998453	0.00986605	0.65835	23.3468	4.5e-24	18	FALSE	HLA-F	42813
Rheumatoid Arthritis	RA	rs138168337	6	29749292	C	G	0.18633	0.0334327	0.979983	7.60206	2.5e-08	18	FALSE	HLA-F	42987
Rheumatoid Arthritis	RA	rs3094642	6	29749503	G	T	-0.0843411	0.0097273	0.633717	17.3665	4.3e-18	18	FALSE	HLA-F	43198
Rheumatoid Arthritis	RA	rs1611251	6	29750681	G	A	0.0682788	0.0121849	0.72028	7.67778	2.1e-08	18	FALSE	HLA-G	44063
Rheumatoid Arthritis	RA	rs1737016	6	29754000	A	C	-0.065072	0.0104885	0.31525	9.25964	5.5e-10	18	FALSE	HLA-G	40744
Rheumatoid Arthritis	RA	rs148709533	6	29755203	G	A	-0.494696	0.0855976	0.9978	8.12494	7.5e-09	18	FALSE	HLA-G	39541
Rheumatoid Arthritis	RA	rs7758067	6	29755238	T	A	0.218156	0.0364669	0.978583	8.65758	2.2e-09	18	FALSE	HLA-G	39506
Rheumatoid Arthritis	RA	rs2743941	6	29755451	T	C	-0.0758017	0.011199	0.2587	10.8861	1.3e-11	18	FALSE	HLA-G	39293
Rheumatoid Arthritis	RA	rs2743940	6	29755760	T	C	-0.0998453	0.00984483	0.65815	23.4437	3.6e-24	18	FALSE	HLA-G	38984
Rheumatoid Arthritis	RA	rs2844835	6	29755990	A	G	-0.107957	0.00992618	0.663283	26.8239	1.5e-27	18	FALSE	HLA-G	38754
Rheumatoid Arthritis	RA	rs7742749	6	29756018	A	C	0.216913	0.036303	0.978583	8.63827	2.3e-09	18	FALSE	HLA-G	38726
Rheumatoid Arthritis	RA	rs146098502	6	29756604	G	T	-0.494086	0.0856216	0.9978	8.10237	7.9e-09	18	FALSE	HLA-G	38140
Rheumatoid Arthritis	RA	rs2523751	6	29757006	G	A	0.18633	0.0334327	0.979983	7.60206	2.5e-08	18	FALSE	HLA-G	37738
Rheumatoid Arthritis	RA	rs73745450	6	29757185	C	T	0.214432	0.0361507	0.978267	8.52288	3e-09	18	FALSE	HLA-G	37559
Rheumatoid Arthritis	RA	rs2735035	6	29757715	C	T	-0.0998453	0.00985948	0.658833	23.3768	4.2e-24	18	FALSE	HLA-G	37029
Rheumatoid Arthritis	RA	rs114986211	6	29758571	G	C	0.218156	0.0364669	0.978583	8.65758	2.2e-09	18	FALSE	HLA-G	36173
Rheumatoid Arthritis	RA	rs17185097	6	29758896	T	C	0.213193	0.036329	0.978617	8.35655	4.4e-09	18	FALSE	HLA-G	35848
Rheumatoid Arthritis	RA	rs7764777	6	29760149	G	T	0.0965109	0.014407	0.875367	10.6778	2.1e-11	18	FALSE	HLA-G	34595
Rheumatoid Arthritis	RA	rs3115632	6	29761470	T	C	-0.114289	0.0176012	0.080417	10.0757	8.4e-11	18	FALSE	HLA-G	33274
Rheumatoid Arthritis	RA	rs9357085	6	29762303	C	T	-0.0998453	0.0098702	0.658867	23.3279	4.7e-24	18	FALSE	HLA-G	32441
Rheumatoid Arthritis	RA	rs141024223	6	29762586	G	A	-0.454255	0.0826622	0.99704	7.40894	3.9e-08	18	FALSE	HLA-G	32158
Rheumatoid Arthritis	RA	rs56183732	6	29762970	C	T	0.218156	0.0363726	0.9785	8.69897	2e-09	18	FALSE	HLA-G	31774
Rheumatoid Arthritis	RA	rs7382205	6	29763580	A	G	-0.080126	0.0121827	0.24008	10.3188	4.8e-11	18	FALSE	HLA-G	31164
Rheumatoid Arthritis	RA	rs11758019	6	29764082	G	A	0.226901	0.0411841	0.9824	7.4437	3.6e-08	18	FALSE	HLA-G	30662
Rheumatoid Arthritis	RA	rs9366749	6	29765271	G	A	-0.107957	0.00987529	0.66295	27.0915	8.1e-28	18	FALSE	HLA-G	29473
Rheumatoid Arthritis	RA	rs11752553	6	29766392	T	C	0.214432	0.0363624	0.978633	8.4318	3.7e-09	18	FALSE	HLA-G	28352
Rheumatoid Arthritis	RA	rs73747536	6	29766489	T	C	0.214432	0.0363624	0.978633	8.4318	3.7e-09	18	FALSE	HLA-G	28255
Rheumatoid Arthritis	RA	rs9380139	6	29767127	C	T	-0.107957	0.00992618	0.663967	26.8239	1.5e-27	18	FALSE	HLA-G	27617
Rheumatoid Arthritis	RA	rs150262846	6	29767467	T	A	-0.494696	0.0856306	0.9978	8.11919	7.6e-09	18	FALSE	HLA-G	27277
Rheumatoid Arthritis	RA	rs1611185	6	29768344	T	C	-0.0704585	0.00955953	0.576767	12.7696	1.7e-13	18	FALSE	HLA-G	26400
Rheumatoid Arthritis	RA	rs1610649	6	29768917	T	C	0.0576291	0.00982023	0.64845	8.35655	4.4e-09	18	FALSE	HLA-G	25827
Rheumatoid Arthritis	RA	rs3891161	6	29769143	G	A	0.214432	0.0363624	0.978633	8.4318	3.7e-09	18	FALSE	HLA-G	25601
Rheumatoid Arthritis	RA	rs3891160	6	29769147	G	C	0.214432	0.0363345	0.978633	8.4437	3.6e-09	18	FALSE	HLA-G	25597
Rheumatoid Arthritis	RA	rs2294415	6	29769389	A	G	0.214432	0.0363624	0.978633	8.4318	3.7e-09	18	FALSE	HLA-G	25355
Rheumatoid Arthritis	RA	rs1736982	6	29769521	A	G	-0.0661398	0.0105251	0.31605	9.48149	3.3e-10	18	FALSE	HLA-G	25223
Rheumatoid Arthritis	RA	rs72492257	6	29770113	G	A	0.214432	0.0364921	0.97865	8.37675	4.2e-09	18	FALSE	HLA-G	24631
Rheumatoid Arthritis	RA	rs1736981	6	29770322	A	G	-0.065072	0.0104525	0.316033	9.31876	4.8e-10	18	FALSE	HLA-G	24422
Rheumatoid Arthritis	RA	rs6915497	6	29770525	C	T	0.214432	0.0363624	0.978633	8.4318	3.7e-09	18	FALSE	HLA-G	24219
Rheumatoid Arthritis	RA	rs1611190	6	29771298	A	T	-0.0852598	0.00975344	0.634983	17.6383	2.3e-18	18	FALSE	HLA-G	23446
Rheumatoid Arthritis	RA	rs1632992	6	29771339	C	T	-0.065072	0.0105117	0.315867	9.22185	6e-10	18	FALSE	HLA-G	23405
Rheumatoid Arthritis	RA	rs73747575	6	29771720	C	G	0.214432	0.0363624	0.978633	8.4318	3.7e-09	18	FALSE	HLA-G	23024
Rheumatoid Arthritis	RA	rs2394688	6	29772098	C	T	-0.0998453	0.00984216	0.658717	23.4559	3.5e-24	18	FALSE	HLA-G	22646
Rheumatoid Arthritis	RA	rs1632985	6	29772674	C	T	-0.065072	0.0104175	0.315783	9.37675	4.2e-10	18	FALSE	HLA-G	22070
Rheumatoid Arthritis	RA	rs2394173	6	29773158	C	T	-0.0998453	0.00985718	0.658683	23.3872	4.1e-24	18	FALSE	HLA-G	21586
Rheumatoid Arthritis	RA	rs11751201	6	29773470	C	G	0.214432	0.0363345	0.978633	8.4437	3.6e-09	18	FALSE	HLA-G	21274
Rheumatoid Arthritis	RA	rs11751791	6	29774103	C	T	0.218156	0.0363222	0.97855	8.72125	1.9e-09	18	FALSE	HLA-G	20641
Rheumatoid Arthritis	RA	rs11754253	6	29774164	T	C	0.214432	0.0363624	0.978633	8.4318	3.7e-09	18	FALSE	HLA-G	20580
Rheumatoid Arthritis	RA	rs11751820	6	29774187	C	T	0.218156	0.0364208	0.97855	8.67778	2.1e-09	18	FALSE	HLA-G	20557
Rheumatoid Arthritis	RA	rs72492262	6	29774953	A	G	0.214432	0.0363624	0.978633	8.4318	3.7e-09	18	FALSE	HLA-G	19791
Rheumatoid Arthritis	RA	rs2523409	6	29775662	A	G	-0.0898407	0.00971024	0.62785	19.6576	2.2e-20	18	FALSE	HLA-G	19082
Rheumatoid Arthritis	RA	rs2735030	6	29775950	A	C	-0.0852598	0.00977371	0.634567	17.5686	2.7e-18	18	FALSE	HLA-G	18794
Rheumatoid Arthritis	RA	rs72492266	6	29777453	C	T	0.214432	0.0363624	0.978633	8.4318	3.7e-09	18	FALSE	HLA-G	17291
Rheumatoid Arthritis	RA	rs9380141	6	29777676	T	C	-0.107957	0.00992618	0.6636	26.8239	1.5e-27	18	FALSE	HLA-G	17068
Rheumatoid Arthritis	RA	rs71305405	6	29777684	C	CAA	-0.0998453	0.00986172	0.658667	23.3665	4.3e-24	18	FALSE	HLA-G	17060
Rheumatoid Arthritis	RA	rs9357086	6	29778029	G	C	-0.112435	0.0104218	0.727683	26.4089	3.9e-27	18	FALSE	HLA-G	16715
Rheumatoid Arthritis	RA	rs1611173	6	29778240	T	C	-0.0852598	0.00977371	0.634633	17.5686	2.7e-18	18	FALSE	HLA-G	16504
Rheumatoid Arthritis	RA	rs1611174	6	29778282	T	G	0.248461	0.0449726	0.984183	7.48149	3.3e-08	18	FALSE	HLA-G	16462
Rheumatoid Arthritis	RA	rs73745304	6	29779921	C	T	0.187535	0.0335617	0.9752	7.63827	2.3e-08	18	FALSE	HLA-G	14823
Rheumatoid Arthritis	RA	rs885936	6	29780740	G	A	-0.076881	0.00986185	0.395517	14.1938	6.4e-15	18	FALSE	HLA-G	14004
Rheumatoid Arthritis	RA	rs753545	6	29780940	G	A	-0.065072	0.0104413	0.315633	9.33724	4.6e-10	18	FALSE	HLA-G	13804
Rheumatoid Arthritis	RA	rs2743936	6	29781011	T	A	-0.0852598	0.00975344	0.634617	17.6383	2.3e-18	18	FALSE	HLA-G	13733
Rheumatoid Arthritis	RA	rs1611182	6	29781049	T	G	-0.0523465	0.00945617	0.4644	7.50864	3.1e-08	18	FALSE	HLA-G	13695
Rheumatoid Arthritis	RA	rs2743934	6	29784517	C	T	0.188742	0.0336319	0.98	7.69897	2e-08	18	FALSE	HLA-G	10227
Rheumatoid Arthritis	RA	rs6457058	6	29784693	C	T	-0.10075	0.00991662	0.658983	23.5229	3e-24	18	FALSE	HLA-G	10051
Rheumatoid Arthritis	RA	rs1610677	6	29789171	T	C	0.0640053	0.00937371	0.562717	11.0655	8.6e-12	18	FALSE	HLA-G	5573
Rheumatoid Arthritis	RA	rs1611147	6	29789929	A	G	0.187535	0.0335617	0.980017	7.63827	2.3e-08	18	FALSE	HLA-G	4815
Rheumatoid Arthritis	RA	rs1611157	6	29791220	C	T	0.065072	0.00949996	0.56275	11.1308	7.4e-12	18	FALSE	HLA-G	3524
Rheumatoid Arthritis	RA	rs1610679	6	29791256	C	T	0.065072	0.00948896	0.562433	11.1549	7e-12	18	FALSE	HLA-G	3488
Rheumatoid Arthritis	RA	rs1610680	6	29791493	G	A	0.065072	0.00949996	0.56275	11.1308	7.4e-12	18	FALSE	HLA-G	3251
Rheumatoid Arthritis	RA	rs1611160	6	29791736	C	T	0.065072	0.00949996	0.56275	11.1308	7.4e-12	18	FALSE	HLA-G	3008
Rheumatoid Arthritis	RA	rs1736941	6	29793310	A	G	0.0640053	0.00947118	0.5796	10.8539	1.4e-11	18	FALSE	HLA-G	1434
Rheumatoid Arthritis	RA	rs150381639	6	29793769	C	G	-0.494086	0.0856842	0.99778	8.09151	8.1e-09	18	FALSE	HLA-G	975
Rheumatoid Arthritis	RA	rs1736936	6	29794317	G	A	0.0629398	0.00941425	0.563883	10.6383	2.3e-11	18	FALSE	HLA-G	427
Rheumatoid Arthritis	RA	rs3115630	6	29794501	T	C	-0.115411	0.0176875	0.08015	10.1675	6.8e-11	18	FALSE	HLA-G	243
Rheumatoid Arthritis	RA	rs1632947	6	29794658	G	A	0.065072	0.00951043	0.562783	11.1079	7.8e-12	18	FALSE	HLA-G	86
Rheumatoid Arthritis	RA	rs1632946	6	29794860	C	T	0.065072	0.00950786	0.562733	11.1135	7.7e-12	18	FALSE	HLA-G	-116
Rheumatoid Arthritis	RA	rs2249863	6	29794906	T	G	0.065072	0.00950526	0.56275	11.1192	7.6e-12	18	FALSE	HLA-G	-162
Rheumatoid Arthritis	RA	rs2735022	6	29794933	A	G	0.065072	0.00950786	0.56275	11.1135	7.7e-12	18	FALSE	HLA-G	-189
Rheumatoid Arthritis	RA	rs35674592	6	29794956	G	T	0.065072	0.00950786	0.56275	11.1135	7.7e-12	18	FALSE	HLA-G	-212
Rheumatoid Arthritis	RA	rs1632944	6	29794989	G	A	0.065072	0.00950526	0.562733	11.1192	7.6e-12	18	FALSE	HLA-G	-245
Rheumatoid Arthritis	RA	rs1736933	6	29795136	A	C	0.065072	0.00935476	0.561517	11.4559	3.5e-12	18	FALSE	HLA-G	-392
Rheumatoid Arthritis	RA	rs1736932	6	29795145	C	G	0.0516432	0.00945448	0.532983	7.3279	4.7e-08	18	FALSE	HLA-G	-401
Rheumatoid Arthritis	RA	rs1632943	6	29795253	C	A	0.0516432	0.00945448	0.532983	7.3279	4.7e-08	18	FALSE	HLA-G	-509
Rheumatoid Arthritis	RA	rs1233333	6	29795421	G	A	0.065072	0.00951296	0.56265	11.1024	7.9e-12	18	FALSE	HLA-G	-677
Rheumatoid Arthritis	RA	rs1630223	6	29795636	G	A	0.065072	0.00949453	0.56275	11.1427	7.2e-12	18	FALSE	HLA-G	-892
Rheumatoid Arthritis	RA	rs1630185	6	29795657	G	A	0.065072	0.00950786	0.562733	11.1135	7.7e-12	18	FALSE	HLA-G	-913
Rheumatoid Arthritis	RA	rs6932596	6	29795751	C	T	-0.0998453	0.00985718	0.659	23.3872	4.1e-24	18	FALSE	HLA-G	-1007
Rheumatoid Arthritis	RA	rs1628628	6	29795809	C	T	0.0565704	0.00965194	0.620833	8.33724	4.6e-09	18	FALSE	HLA-G	-1065
Rheumatoid Arthritis	RA	rs1130355	6	29795993	G	A	0.065072	0.00950786	0.562733	11.1135	7.7e-12	18	FALSE	HLA-G	-1249
Rheumatoid Arthritis	RA	rs1625907	6	29796152	G	C	0.065072	0.00949176	0.561733	11.1487	7.1e-12	18	FALSE	HLA-G	-1408
Rheumatoid Arthritis	RA	rs1624337	6	29796306	G	A	0.0640053	0.00945616	0.5619	10.8861	1.3e-11	18	FALSE	HLA-G	-1562
Rheumatoid Arthritis	RA	rs1632941	6	29796685	T	C	0.065072	0.00950786	0.562767	11.1135	7.7e-12	18	FALSE	HLA-G	-1941
Rheumatoid Arthritis	RA	rs1736923	6	29796838	A	G	0.065072	0.00950786	0.562733	11.1135	7.7e-12	18	FALSE	HLA-G	-2094
Rheumatoid Arthritis	RA	rs1632939	6	29796935	G	A	0.065072	0.00950786	0.562733	11.1135	7.7e-12	18	FALSE	HLA-G	-2191
Rheumatoid Arthritis	RA	rs1632938	6	29796986	G	A	0.065072	0.00950786	0.562733	11.1135	7.7e-12	18	FALSE	HLA-G	-2242
Rheumatoid Arthritis	RA	rs1632937	6	29797553	G	C	0.065072	0.00950786	0.56275	11.1135	7.7e-12	18	FALSE	HLA-G	-2809
Rheumatoid Arthritis	RA	rs1611627	6	29797782	T	C	0.0555127	0.009574	0.62095	8.17393	6.7e-09	18	FALSE	HLA-G	-3038
Rheumatoid Arthritis	RA	rs1632934	6	29797899	T	C	0.065072	0.00950263	0.562733	11.1249	7.5e-12	18	FALSE	HLA-G	-3155
Rheumatoid Arthritis	RA	rs1632933	6	29797933	C	T	0.065072	0.00950526	0.562767	11.1192	7.6e-12	18	FALSE	HLA-G	-3189
Rheumatoid Arthritis	RA	rs1736912	6	29797951	A	G	0.065072	0.00950526	0.562733	11.1192	7.6e-12	18	FALSE	HLA-G	-3207
Rheumatoid Arthritis	RA	rs17179080	6	29798033	G	A	0.371064	0.0655408	0.9936	7.82391	1.5e-08	18	FALSE	HLA-G	-3289
Rheumatoid Arthritis	RA	rs1632932	6	29798039	G	A	0.065072	0.00950526	0.562733	11.1192	7.6e-12	18	FALSE	HLA-G	-3295
Rheumatoid Arthritis	RA	rs915667	6	29798140	A	G	0.0629398	0.00943149	0.57995	10.6021	2.5e-11	18	FALSE	HLA-G	-3396
Rheumatoid Arthritis	RA	rs146339774	6	29798639	G	C	-0.494086	0.0856842	0.99776	8.09151	8.1e-09	18	FALSE	HLA-G	-3895
Rheumatoid Arthritis	RA	rs9380142	6	29798794	A	G	-0.10436	0.00991236	0.66225	25.1938	6.4e-26	18	FALSE	HLA-G	-4050
Rheumatoid Arthritis	RA	rs1233331	6	29798834	G	A	0.187535	0.0335154	0.980017	7.65758	2.2e-08	18	FALSE	HLA-G	-4090
Rheumatoid Arthritis	RA	rs394146	6	29799235	C	T	-0.0844692	0.0142535	0.15132	8.50864	3.1e-09	18	FALSE	HLA-G	333
Rheumatoid Arthritis	RA	rs9380143	6	29802045	C	T	-0.110647	0.0100361	0.687267	27.5376	2.9e-28	18	FALSE	HLA-G	3143
Rheumatoid Arthritis	RA	rs9393975	6	29802217	T	A	-0.135405	0.0118414	0.76936	29.5528	2.8e-30	18	FALSE	HLA-G	3315
Rheumatoid Arthritis	RA	rs9380144	6	29802234	G	A	-0.136278	0.0118555	0.76952	29.8539	1.4e-30	18	FALSE	HLA-G	3332
Rheumatoid Arthritis	RA	rs41315714	6	29802532	C	G	-0.122218	0.0107448	0.759933	29.2518	5.6e-30	18	FALSE	HLA-G	3630
Rheumatoid Arthritis	RA	rs9380145	6	29802690	G	C	-0.110647	0.0100332	0.687517	27.5528	2.8e-28	18	FALSE	HLA-G	3788
Rheumatoid Arthritis	RA	rs4713250	6	29803526	G	T	-0.110647	0.0100361	0.687533	27.5376	2.9e-28	18	FALSE	HLA-G	4624
Rheumatoid Arthritis	RA	rs9295821	6	29803880	A	G	-0.102557	0.0100214	0.682283	23.8539	1.4e-24	18	FALSE	HLA-G	4978
Rheumatoid Arthritis	RA	rs1233327	6	29804060	G	A	0.187535	0.0334168	0.980017	7.69897	2e-08	18	FALSE	HLA-G	5158
Rheumatoid Arthritis	RA	rs446049	6	29806786	A	T	-0.0998453	0.0105045	0.66002	20.699	2e-21	18	FALSE	HLA-G	7884
Rheumatoid Arthritis	RA	rs1611132	6	29808769	C	T	0.187535	0.0334672	0.980033	7.67778	2.1e-08	18	FALSE	HLA-G	9867
Rheumatoid Arthritis	RA	rs2523775	6	29809290	C	T	0.071496	0.012124	0.808783	8.4318	3.7e-09	18	FALSE	HLA-G	10388
Rheumatoid Arthritis	RA	rs1611134	6	29810520	T	C	0.183923	0.0334411	0.980133	7.42022	3.8e-08	18	FALSE	HLA-G	11618
Rheumatoid Arthritis	RA	rs1611135	6	29810740	T	C	0.18633	0.0334327	0.98	7.60206	2.5e-08	18	FALSE	HLA-G	11838
Rheumatoid Arthritis	RA	rs2844827	6	29811237	T	C	0.0725707	0.0109696	0.752317	10.4318	3.7e-11	18	FALSE	HLA-G	12335
Rheumatoid Arthritis	RA	rs2734990	6	29812505	A	T	0.0736465	0.0109699	0.75215	10.7212	1.9e-11	18	FALSE	HLA-G	13603
Rheumatoid Arthritis	RA	rs2523768	6	29812750	A	C	0.0736465	0.0109435	0.7522	10.7696	1.7e-11	18	FALSE	HLA-G	13848
Rheumatoid Arthritis	RA	rs2523767	6	29812807	A	G	0.0747235	0.011089	0.752183	10.7959	1.6e-11	18	FALSE	HLA-G	13905
Rheumatoid Arthritis	RA	rs72843670	6	29812895	T	C	0.0747235	0.0135381	0.851917	7.46852	3.4e-08	18	FALSE	HLA-G	13993
Rheumatoid Arthritis	RA	rs2517879	6	29812974	G	A	0.0736465	0.0110157	0.75215	10.6383	2.3e-11	18	FALSE	HLA-G	14072
Rheumatoid Arthritis	RA	rs3873257	6	29813409	A	T	0.0736465	0.0109435	0.752183	10.7696	1.7e-11	18	FALSE	HLA-G	14507
Rheumatoid Arthritis	RA	rs3873259	6	29813573	T	C	0.0736465	0.0109435	0.752183	10.7696	1.7e-11	18	FALSE	HLA-G	14671
Rheumatoid Arthritis	RA	rs3873260	6	29813682	A	G	0.0736465	0.010957	0.752183	10.7447	1.8e-11	18	FALSE	HLA-G	14780
Rheumatoid Arthritis	RA	rs9258566	6	29815754	A	G	0.0747235	0.0110208	0.75285	10.9208	1.2e-11	18	FALSE	HLA-G	16852
Rheumatoid Arthritis	RA	rs6922901	6	29815787	C	T	0.0736465	0.0109435	0.75225	10.7696	1.7e-11	18	FALSE	HLA-G	16885
Rheumatoid Arthritis	RA	rs28724990	6	29816542	T	A	0.0736465	0.0130806	0.837733	7.74473	1.8e-08	18	FALSE	HLA-G	17640
Rheumatoid Arthritis	RA	rs9380146	6	29817244	G	A	-0.121332	0.0107486	0.759483	28.8239	1.5e-29	18	FALSE	HLA-G	18342
Rheumatoid Arthritis	RA	rs28728851	6	29817859	A	C	-0.493476	0.0856395	0.99778	8.08092	8.3e-09	18	FALSE	HLA-G	18957
Rheumatoid Arthritis	RA	rs3094178	6	29818000	G	C	-0.0544562	0.0099625	0.353883	7.33724	4.6e-08	18	FALSE	HLA-G	19098
Rheumatoid Arthritis	RA	rs2523763	6	29818123	G	A	-0.0852598	0.00982711	0.6592	17.3872	4.1e-18	18	FALSE	HLA-G	19221
Rheumatoid Arthritis	RA	rs4711200	6	29818159	C	T	-0.101654	0.00998812	0.68305	23.6021	2.5e-24	18	FALSE	HLA-G	19257
Rheumatoid Arthritis	RA	rs2734987	6	29818229	C	G	-0.0861777	0.00982736	0.65875	17.7447	1.8e-18	18	FALSE	HLA-G	19327
Rheumatoid Arthritis	RA	rs9258568	6	29818231	G	A	0.0736465	0.0121843	0.810133	8.82391	1.5e-09	18	FALSE	HLA-G	19329
Rheumatoid Arthritis	RA	rs9258570	6	29818330	G	C	0.0736465	0.0121843	0.810133	8.82391	1.5e-09	18	FALSE	HLA-G	19428
Rheumatoid Arthritis	RA	rs2247504	6	29819077	G	A	0.0544562	0.0094571	0.601467	8.07058	8.5e-09	18	FALSE	HLA-G	20175
Rheumatoid Arthritis	RA	rs2975035	6	29819202	C	G	-0.111541	0.0100577	0.687333	27.8539	1.4e-28	18	FALSE	HLA-G	20300
Rheumatoid Arthritis	RA	rs9258584	6	29819222	C	A	0.0736465	0.0119018	0.802133	9.21467	6.1e-10	18	FALSE	HLA-G	20320
Rheumatoid Arthritis	RA	rs12528253	6	29819281	G	A	-0.136278	0.0234171	0.959117	8.22915	5.9e-09	18	FALSE	HLA-G	20379
Rheumatoid Arthritis	RA	rs2107199	6	29819475	G	A	0.0747235	0.012009	0.801683	9.3098	4.9e-10	18	FALSE	HLA-G	20573
Rheumatoid Arthritis	RA	rs3998725	6	29819489	T	C	0.0736465	0.0119482	0.801617	9.14874	7.1e-10	18	FALSE	HLA-G	20587
Rheumatoid Arthritis	RA	rs2107197	6	29819694	C	T	-0.0704585	0.00966511	0.614533	12.5086	3.1e-13	18	FALSE	HLA-G	20792
Rheumatoid Arthritis	RA	rs2508053	6	29819909	C	T	0.058689	0.00950369	0.5931	9.18046	6.6e-10	18	FALSE	HLA-G	21007
Rheumatoid Arthritis	RA	rs3115627	6	29820278	A	G	-0.0861777	0.00982015	0.6583	17.7696	1.7e-18	18	FALSE	HLA-G	21376
Rheumatoid Arthritis	RA	rs3862293	6	29820466	G	A	0.0758017	0.0119688	0.802833	9.61979	2.4e-10	18	FALSE	HLA-G	21564
Rheumatoid Arthritis	RA	rs2523757	6	29820496	C	A	0.185125	0.0336016	0.980117	7.4437	3.6e-08	18	FALSE	HLA-G	21594
Rheumatoid Arthritis	RA	rs2523756	6	29820717	A	G	0.058689	0.00951803	0.593033	9.1549	7e-10	18	FALSE	HLA-G	21815
Rheumatoid Arthritis	RA	rs2517864	6	29821204	T	C	0.058689	0.00950369	0.593033	9.18046	6.6e-10	18	FALSE	HLA-G	22302
Rheumatoid Arthritis	RA	rs9258628	6	29821205	G	A	0.0758017	0.0119688	0.802833	9.61979	2.4e-10	18	FALSE	HLA-G	22303
Rheumatoid Arthritis	RA	rs17179220	6	29821235	G	A	-0.173113	0.0249792	0.9658	11.3768	4.2e-12	18	FALSE	HLA-G	22333
Rheumatoid Arthritis	RA	rs3094643	6	29821268	G	A	-0.0861777	0.00979579	0.658883	17.8539	1.4e-18	18	FALSE	HLA-G	22366
Rheumatoid Arthritis	RA	rs3094177	6	29821269	G	C	0.058689	0.00951096	0.593033	9.16749	6.8e-10	18	FALSE	HLA-G	22367
Rheumatoid Arthritis	RA	rs9258632	6	29821321	G	A	0.0758017	0.0119688	0.8028	9.61979	2.4e-10	18	FALSE	HLA-G	22419
Rheumatoid Arthritis	RA	rs2247720	6	29821402	G	A	0.058689	0.00951803	0.59305	9.1549	7e-10	18	FALSE	HLA-G	22500
Rheumatoid Arthritis	RA	rs2734982	6	29821567	G	T	-0.102557	0.0100068	0.6824	23.9208	1.2e-24	18	FALSE	HLA-G	22665
Rheumatoid Arthritis	RA	rs17185650	6	29821587	G	A	-0.138021	0.023405	0.959283	8.4318	3.7e-09	18	FALSE	HLA-G	22685
Rheumatoid Arthritis	RA	rs17179270	6	29821642	C	G	-0.138021	0.0233871	0.959233	8.4437	3.6e-09	18	FALSE	HLA-G	22740
Rheumatoid Arthritis	RA	rs9258640	6	29822045	A	T	0.058689	0.00950369	0.59305	9.18046	6.6e-10	18	FALSE	HLA-G	23143
Rheumatoid Arthritis	RA	rs3115626	6	29822061	C	T	-0.0704225	0.0120227	0.211517	8.3279	4.7e-09	18	FALSE	HLA-G	23159
Rheumatoid Arthritis	RA	rs2975034	6	29822139	G	A	-0.102557	0.0100068	0.682367	23.9208	1.2e-24	18	FALSE	HLA-G	23237
Rheumatoid Arthritis	RA	rs9258646	6	29822189	A	T	0.058689	0.00948459	0.593267	9.21467	6.1e-10	18	FALSE	HLA-G	23287
Rheumatoid Arthritis	RA	rs9258648	6	29822241	C	T	0.058689	0.00947655	0.593383	9.22915	5.9e-10	18	FALSE	HLA-G	23339
Rheumatoid Arthritis	RA	rs9258649	6	29822242	A	G	0.058689	0.00949622	0.593417	9.19382	6.4e-10	18	FALSE	HLA-G	23340
Rheumatoid Arthritis	RA	rs2975033	6	29822261	G	A	-0.102557	0.0100214	0.682383	23.8539	1.4e-24	18	FALSE	HLA-G	23359
Rheumatoid Arthritis	RA	rs9258650	6	29822301	A	G	0.058689	0.00943208	0.59335	9.3098	4.9e-10	18	FALSE	HLA-G	23399
Rheumatoid Arthritis	RA	rs2905756	6	29822413	A	C	-0.102557	0.0100068	0.6824	23.9208	1.2e-24	18	FALSE	HLA-G	23511
Rheumatoid Arthritis	RA	rs58005484	6	29822432	C	T	0.0921153	0.0129844	0.8372	11.8861	1.3e-12	18	FALSE	HLA-G	23530
Rheumatoid Arthritis	RA	rs9258654	6	29822532	A	C	0.0758017	0.0120033	0.802583	9.56864	2.7e-10	18	FALSE	HLA-G	23630
Rheumatoid Arthritis	RA	rs9258656	6	29822638	G	C	0.0747235	0.0119481	0.803483	9.39794	4e-10	18	FALSE	HLA-G	23736
Rheumatoid Arthritis	RA	rs9258657	6	29822640	A	T	0.0758017	0.0119807	0.802833	9.60206	2.5e-10	18	FALSE	HLA-G	23738
Rheumatoid Arthritis	RA	rs9258658	6	29822647	C	T	0.0758017	0.0119807	0.802833	9.60206	2.5e-10	18	FALSE	HLA-G	23745
Rheumatoid Arthritis	RA	rs3115625	6	29822650	A	G	-0.0704225	0.0120829	0.210783	8.25181	5.6e-09	18	FALSE	HLA-G	23748
Rheumatoid Arthritis	RA	rs3094175	6	29822923	A	T	0.058689	0.00950369	0.593033	9.18046	6.6e-10	18	FALSE	HLA-G	24021
Rheumatoid Arthritis	RA	rs9258665	6	29822982	A	G	0.0758017	0.0119807	0.802833	9.60206	2.5e-10	18	FALSE	HLA-G	24080
Rheumatoid Arthritis	RA	rs2428510	6	29823027	G	A	0.058689	0.00949998	0.593033	9.18709	6.5e-10	18	FALSE	HLA-G	24125
Rheumatoid Arthritis	RA	rs2734979	6	29823161	A	G	0.058689	0.00945079	0.593283	9.27572	5.3e-10	18	FALSE	HLA-G	24259
Rheumatoid Arthritis	RA	rs2517854	6	29823296	G	C	0.058689	0.00950369	0.59305	9.18046	6.6e-10	18	FALSE	HLA-G	24394
Rheumatoid Arthritis	RA	rs2844826	6	29823319	A	G	0.058689	0.00950735	0.59305	9.17393	6.7e-10	18	FALSE	HLA-G	24417
Rheumatoid Arthritis	RA	rs9258682	6	29824160	C	T	0.058689	0.00960633	0.594617	9	1e-09	18	FALSE	HLA-G	25258
Rheumatoid Arthritis	RA	rs9258683	6	29824168	G	T	0.058689	0.00951803	0.593083	9.1549	7e-10	18	FALSE	HLA-G	25266
Rheumatoid Arthritis	RA	rs9258686	6	29824188	A	T	0.058689	0.00951452	0.593083	9.16115	6.9e-10	18	FALSE	HLA-G	25286
Rheumatoid Arthritis	RA	rs9258689	6	29824287	C	G	0.058689	0.00950735	0.593	9.17393	6.7e-10	18	FALSE	HLA-G	25385
Rheumatoid Arthritis	RA	rs9258692	6	29824497	C	T	0.058689	0.00950735	0.593033	9.17393	6.7e-10	18	FALSE	HLA-G	25595
Rheumatoid Arthritis	RA	rs9258702	6	29824742	A	G	0.058689	0.00950369	0.593033	9.18046	6.6e-10	18	FALSE	HLA-G	25840
Rheumatoid Arthritis	RA	rs1611666	6	29824845	T	A	0.058689	0.0094806	0.593217	9.22185	6e-10	18	FALSE	HLA-G	25943
Rheumatoid Arthritis	RA	rs2517847	6	29825275	A	T	0.058689	0.00950369	0.59305	9.18046	6.6e-10	18	FALSE	HLA-G	26373
Rheumatoid Arthritis	RA	rs1611671	6	29825284	A	G	0.058689	0.00950369	0.59305	9.18046	6.6e-10	18	FALSE	HLA-G	26382
Rheumatoid Arthritis	RA	rs9258711	6	29825349	A	G	0.0758017	0.0119807	0.802833	9.60206	2.5e-10	18	FALSE	HLA-G	26447
Rheumatoid Arthritis	RA	rs1611672	6	29825414	T	C	0.058689	0.00950369	0.5934	9.18046	6.6e-10	18	FALSE	HLA-G	26512
Rheumatoid Arthritis	RA	rs9258726	6	29826336	A	G	0.0693501	0.0108435	0.738867	9.79588	1.6e-10	18	FALSE	HLA-G	27434
Rheumatoid Arthritis	RA	rs9258727	6	29826480	G	A	0.0693501	0.0108435	0.738867	9.79588	1.6e-10	18	FALSE	HLA-G	27578
Rheumatoid Arthritis	RA	rs9258736	6	29827178	G	T	0.0758017	0.0119807	0.802817	9.60206	2.5e-10	18	FALSE	HLA-G	28276
Rheumatoid Arthritis	RA	rs1611696	6	29827357	C	T	0.18633	0.0335134	0.980017	7.56864	2.7e-08	18	FALSE	HLA-G	28455
Rheumatoid Arthritis	RA	rs1611697	6	29827385	A	C	0.18633	0.0334738	0.980017	7.58503	2.6e-08	18	FALSE	HLA-G	28483
Rheumatoid Arthritis	RA	rs9258738	6	29827390	A	C	0.0693501	0.0108435	0.738867	9.79588	1.6e-10	18	FALSE	HLA-G	28488
Rheumatoid Arthritis	RA	rs9258739	6	29827663	G	A	0.0682788	0.010802	0.738817	9.58503	2.6e-10	18	FALSE	HLA-G	28761
Rheumatoid Arthritis	RA	rs1611699	6	29827753	T	A	0.058689	0.00949998	0.593033	9.18709	6.5e-10	18	FALSE	HLA-G	28851
Rheumatoid Arthritis	RA	rs1611700	6	29827788	C	T	0.058689	0.00950369	0.593033	9.18046	6.6e-10	18	FALSE	HLA-G	28886
Rheumatoid Arthritis	RA	rs9258740	6	29827899	C	T	0.0758017	0.0119807	0.802817	9.60206	2.5e-10	18	FALSE	HLA-G	28997
Rheumatoid Arthritis	RA	rs1611702	6	29828051	A	G	-0.0870947	0.00988061	0.658883	17.9208	1.2e-18	18	FALSE	HLA-G	29149
Rheumatoid Arthritis	RA	rs1611704	6	29828467	C	T	-0.0870947	0.00988061	0.658833	17.9208	1.2e-18	18	FALSE	HLA-G	29565
Rheumatoid Arthritis	RA	rs1611705	6	29828493	T	G	0.058689	0.00948852	0.593017	9.20761	6.2e-10	18	FALSE	HLA-G	29591
Rheumatoid Arthritis	RA	rs2523822	6	29828660	A	G	-0.102557	0.0100068	0.682383	23.9208	1.2e-24	18	FALSE	HLA-G	29758
Rheumatoid Arthritis	RA	rs1611707	6	29828669	G	A	0.058689	0.00950369	0.593033	9.18046	6.6e-10	18	FALSE	HLA-G	29767
Rheumatoid Arthritis	RA	rs1611708	6	29828744	A	G	0.058689	0.00950369	0.593033	9.18046	6.6e-10	18	FALSE	HLA-G	29842
Rheumatoid Arthritis	RA	rs1611709	6	29828886	T	C	0.058689	0.00950369	0.593033	9.18046	6.6e-10	18	FALSE	HLA-G	29984
Rheumatoid Arthritis	RA	rs1611710	6	29828916	C	T	0.058689	0.00949622	0.593033	9.19382	6.4e-10	18	FALSE	HLA-G	30014
Rheumatoid Arthritis	RA	rs9258750	6	29828972	A	G	0.0758017	0.0119807	0.8028	9.60206	2.5e-10	18	FALSE	HLA-G	30070
Rheumatoid Arthritis	RA	rs1611711	6	29829108	G	A	0.058689	0.00951096	0.593017	9.16749	6.8e-10	18	FALSE	HLA-G	30206
Rheumatoid Arthritis	RA	rs1611715	6	29829482	A	C	-0.0870947	0.00989068	0.658633	17.8861	1.3e-18	18	FALSE	HLA-G	30580
Rheumatoid Arthritis	RA	rs1611717	6	29829577	T	C	0.058689	0.00947655	0.5928	9.22915	5.9e-10	18	FALSE	HLA-G	30675
Rheumatoid Arthritis	RA	rs3094169	6	29829986	T	C	-0.0704225	0.0120703	0.210683	8.26761	5.4e-09	18	FALSE	HLA-G	31084
Rheumatoid Arthritis	RA	rs138283203	6	29829992	T	C	-0.491643	0.0857394	0.9978	8.00877	9.8e-09	18	FALSE	HLA-G	31090
Rheumatoid Arthritis	RA	rs1611720	6	29829994	C	G	0.058689	0.00949998	0.59305	9.18709	6.5e-10	18	FALSE	HLA-G	31092
Rheumatoid Arthritis	RA	rs7760172	6	29830074	T	C	-0.138892	0.0233476	0.95925	8.56864	2.7e-09	18	FALSE	HLA-G	31172
Rheumatoid Arthritis	RA	rs9258766	6	29830411	G	A	0.0693501	0.0108593	0.738867	9.76955	1.7e-10	18	FALSE	HLA-G	31509
Rheumatoid Arthritis	RA	rs1611723	6	29830505	A	G	0.0629398	0.00975429	0.627417	9.95861	1.1e-10	18	FALSE	HLA-G	31603
Rheumatoid Arthritis	RA	rs1611724	6	29830570	G	A	0.058689	0.00950735	0.593017	9.17393	6.7e-10	18	FALSE	HLA-G	31668
Rheumatoid Arthritis	RA	rs9258771	6	29830652	A	G	0.0693501	0.0108269	0.738833	9.82391	1.5e-10	18	FALSE	HLA-G	31750
Rheumatoid Arthritis	RA	rs9258772	6	29830660	G	C	0.058689	0.00950735	0.593033	9.17393	6.7e-10	18	FALSE	HLA-G	31758
Rheumatoid Arthritis	RA	rs1611726	6	29830706	A	G	-0.0695261	0.00966757	0.616817	12.1938	6.4e-13	18	FALSE	HLA-G	31804
Rheumatoid Arthritis	RA	rs13195617	6	29830732	A	T	-0.121332	0.0107684	0.760083	28.7212	1.9e-29	18	FALSE	HLA-G	31830
Rheumatoid Arthritis	RA	rs9258777	6	29830768	G	C	0.058689	0.00950735	0.593033	9.17393	6.7e-10	18	FALSE	HLA-G	31866
Rheumatoid Arthritis	RA	rs1611728	6	29830800	T	C	0.058689	0.00950735	0.593017	9.17393	6.7e-10	18	FALSE	HLA-G	31898
Rheumatoid Arthritis	RA	rs1611729	6	29830823	C	T	0.058689	0.00950735	0.593033	9.17393	6.7e-10	18	FALSE	HLA-G	31921
Rheumatoid Arthritis	RA	rs1611730	6	29830918	C	T	0.188742	0.0339861	0.97668	7.55284	2.8e-08	18	FALSE	HLA-G	32016
Rheumatoid Arthritis	RA	rs1611732	6	29831008	C	T	0.058689	0.00952149	0.593033	9.14874	7.1e-10	18	FALSE	HLA-G	32106
Rheumatoid Arthritis	RA	rs3891492	6	29831052	G	T	0.0682788	0.0107698	0.73885	9.63827	2.3e-10	18	FALSE	HLA-G	32150
Rheumatoid Arthritis	RA	rs765649	6	29831058	T	A	0.058689	0.00953817	0.59305	9.11919	7.6e-10	18	FALSE	HLA-G	32156
Rheumatoid Arthritis	RA	rs1362091	6	29831351	A	G	0.058689	0.00950735	0.593033	9.17393	6.7e-10	18	FALSE	HLA-G	32449
Rheumatoid Arthritis	RA	rs3891491	6	29831372	G	A	0.0693501	0.0108435	0.738867	9.79588	1.6e-10	18	FALSE	HLA-G	32470
Rheumatoid Arthritis	RA	rs3128904	6	29831466	A	G	-0.080126	0.0137407	0.156983	8.25964	5.5e-09	18	FALSE	HLA-G	32564
Rheumatoid Arthritis	RA	rs1611737	6	29831571	C	G	0.058689	0.00949622	0.593017	9.19382	6.4e-10	18	FALSE	HLA-G	32669
Rheumatoid Arthritis	RA	rs1611739	6	29831798	T	G	0.058689	0.00949622	0.593067	9.19382	6.4e-10	18	FALSE	HLA-G	32896
Rheumatoid Arthritis	RA	rs77899164	6	29831931	T	C	-0.139762	0.0234695	0.9594	8.58503	2.6e-09	18	FALSE	HLA-G	33029
Rheumatoid Arthritis	RA	rs1611741	6	29831983	C	A	-0.0760347	0.00966785	0.621517	14.4318	3.7e-15	18	FALSE	HLA-G	33081
Rheumatoid Arthritis	RA	rs9258794	6	29831987	G	A	0.076881	0.0108019	0.733733	11.9586	1.1e-12	18	FALSE	HLA-G	33085
Rheumatoid Arthritis	RA	rs9258795	6	29832016	G	A	0.0682788	0.0107461	0.73895	9.67778	2.1e-10	18	FALSE	HLA-G	33114
Rheumatoid Arthritis	RA	rs1611742	6	29832043	A	C	0.058689	0.00951096	0.5931	9.16749	6.8e-10	18	FALSE	HLA-G	33141
Rheumatoid Arthritis	RA	rs1611743	6	29832046	C	T	0.058689	0.00951452	0.593083	9.16115	6.9e-10	18	FALSE	HLA-G	33144
Rheumatoid Arthritis	RA	rs9258797	6	29832170	A	G	0.0693501	0.0107477	0.7392	9.95861	1.1e-10	18	FALSE	HLA-G	33268
Rheumatoid Arthritis	RA	rs72848606	6	29832174	C	A	0.0790432	0.0114318	0.773533	11.3279	4.7e-12	18	FALSE	HLA-G	33272
Rheumatoid Arthritis	RA	rs9258799	6	29832206	T	C	0.0661398	0.0118673	0.7352	7.60206	2.5e-08	18	FALSE	HLA-G	33304
Rheumatoid Arthritis	RA	rs9258800	6	29832210	G	A	0.0661398	0.0118673	0.73516	7.60206	2.5e-08	18	FALSE	HLA-G	33308
Rheumatoid Arthritis	RA	rs9258801	6	29832226	C	T	0.0672087	0.0119163	0.73588	7.76955	1.7e-08	18	FALSE	HLA-G	33324
Rheumatoid Arthritis	RA	rs9258802	6	29832227	C	T	0.0672087	0.0119163	0.73586	7.76955	1.7e-08	18	FALSE	HLA-G	33325
Rheumatoid Arthritis	RA	rs9258804	6	29832375	T	C	0.0693501	0.0108435	0.738417	9.79588	1.6e-10	18	FALSE	HLA-G	33473
Rheumatoid Arthritis	RA	rs9258807	6	29832481	T	C	0.076881	0.0109596	0.744817	11.6383	2.3e-12	18	FALSE	HLA-G	33579
Rheumatoid Arthritis	RA	rs9258808	6	29832482	C	T	0.076881	0.0109596	0.744817	11.6383	2.3e-12	18	FALSE	HLA-G	33580
Rheumatoid Arthritis	RA	rs9258811	6	29832526	T	C	0.076881	0.0109596	0.744783	11.6383	2.3e-12	18	FALSE	HLA-G	33624
Rheumatoid Arthritis	RA	rs9258812	6	29832600	T	C	0.076881	0.0109398	0.744733	11.6778	2.1e-12	18	FALSE	HLA-G	33698
Rheumatoid Arthritis	RA	rs1611747	6	29832695	T	C	0.0682788	0.00977858	0.633283	11.5376	2.9e-12	18	FALSE	HLA-G	33793
Rheumatoid Arthritis	RA	rs2523819	6	29832724	C	T	-0.102557	0.010028	0.6823	23.8239	1.5e-24	18	FALSE	HLA-G	33822
Rheumatoid Arthritis	RA	rs34939740	6	29832926	T	C	-0.198031	0.0219965	0.957567	18.6576	2.2e-19	18	FALSE	HLA-G	34024
Rheumatoid Arthritis	RA	rs2734976	6	29832958	C	T	-0.0672087	0.00953429	0.430617	11.7447	1.8e-12	18	FALSE	HLA-G	34056
Rheumatoid Arthritis	RA	rs9258823	6	29832963	G	A	-0.0640053	0.00952263	0.464633	10.7447	1.8e-11	18	FALSE	HLA-G	34061
Rheumatoid Arthritis	RA	rs2975030	6	29832966	G	A	-0.065072	0.00953453	0.465183	11.0555	8.8e-12	18	FALSE	HLA-G	34064
Rheumatoid Arthritis	RA	rs200676212	6	29832991	GT	G	-0.0618754	0.0096748	0.417133	9.79588	1.6e-10	18	FALSE	HLA-G	34089
Rheumatoid Arthritis	RA	rs2508046	6	29833033	C	T	0.10425	0.0143546	0.874783	12.4202	3.8e-13	18	FALSE	HLA-G	34131
Rheumatoid Arthritis	RA	rs2844825	6	29833198	T	G	-0.0695261	0.00965877	0.616767	12.2147	6.1e-13	18	FALSE	HLA-G	34296
Rheumatoid Arthritis	RA	rs3094165	6	29833541	A	G	-0.0932124	0.0102283	0.331083	19.0969	8e-20	18	FALSE	HLA-G	34639
Rheumatoid Arthritis	RA	rs2844824	6	29833664	A	T	-0.0704225	0.00962199	0.46975	12.6021	2.5e-13	18	FALSE	HLA-G	34762
Rheumatoid Arthritis	RA	rs2523818	6	29833840	T	G	-0.10616	0.00991914	0.6753	26.0044	9.9e-27	18	FALSE	HLA-G	34938
Rheumatoid Arthritis	RA	rs2734972	6	29834199	T	C	-0.102557	0.0100068	0.682217	23.9208	1.2e-24	18	FALSE	HLA-G	35297
Rheumatoid Arthritis	RA	rs17185784	6	29834299	T	G	-0.138892	0.0233476	0.9594	8.56864	2.7e-09	18	FALSE	HLA-G	35397
Rheumatoid Arthritis	RA	rs17185791	6	29834388	G	C	-0.138021	0.0233304	0.9589	8.48149	3.3e-09	18	FALSE	HLA-G	35486
Rheumatoid Arthritis	RA	rs72492285	6	29835392	C	T	-0.138021	0.0233304	0.9589	8.48149	3.3e-09	18	FALSE	HLA-G	36490
Rheumatoid Arthritis	RA	rs1611637	6	29836741	A	G	-0.0576291	0.00959504	0.427883	8.72125	1.9e-09	18	FALSE	HLA-G	37839
Rheumatoid Arthritis	RA	rs28544296	6	29837345	T	C	-0.140631	0.0234471	0.959583	8.69897	2e-09	18	FALSE	HLA-G	38443
Rheumatoid Arthritis	RA	rs2844821	6	29838642	T	C	-0.110647	0.0100948	0.687967	27.2291	5.9e-28	18	FALSE	HLA-G	39740
Rheumatoid Arthritis	RA	rs72492286	6	29838652	T	A	-0.136278	0.0234285	0.958983	8.22185	6e-09	18	FALSE	HLA-G	39750
Rheumatoid Arthritis	RA	rs886396	6	29839429	G	A	-0.0855579	0.0156299	0.485367	7.35655	4.4e-08	18	FALSE	HLA-G	40527
Rheumatoid Arthritis	RA	rs2523815	6	29840243	A	G	-0.0870947	0.00965058	0.6335	18.7447	1.8e-19	18	FALSE	HLA-G	41341
Rheumatoid Arthritis	RA	rs28678129	6	29840408	C	A	-0.138021	0.0233687	0.959	8.45593	3.5e-09	18	FALSE	HLA-G	41506
Rheumatoid Arthritis	RA	rs72492287	6	29841051	C	A	-0.138892	0.0233937	0.959483	8.5376	2.9e-09	18	FALSE	HLA-G	42149
Rheumatoid Arthritis	RA	rs9258979	6	29841192	C	A	-0.0618754	0.0107456	0.3574	8.07058	8.5e-09	18	FALSE	HLA-G	42290
Rheumatoid Arthritis	RA	rs9258980	6	29841193	C	T	-0.0618754	0.0107456	0.3574	8.07058	8.5e-09	18	FALSE	HLA-G	42291
Rheumatoid Arthritis	RA	rs2844820	6	29841280	T	C	-0.107059	0.00999771	0.675283	26.0315	9.3e-27	18	FALSE	HLA-G	42378
Rheumatoid Arthritis	RA	rs115691105	6	29841352	G	T	-0.138892	0.023371	0.959483	8.55284	2.8e-09	18	FALSE	HLA-G	42450
Rheumatoid Arthritis	RA	rs1611654	6	29841841	A	G	0.18633	0.0335134	0.980017	7.56864	2.7e-08	18	FALSE	HLA-G	42939
Rheumatoid Arthritis	RA	rs72492288	6	29841880	T	C	-0.138021	0.0233498	0.959017	8.46852	3.4e-09	18	FALSE	HLA-G	42978
Rheumatoid Arthritis	RA	rs2734966	6	29841990	T	G	-0.107059	0.00998789	0.675917	26.0809	8.3e-27	18	FALSE	HLA-G	43088
Rheumatoid Arthritis	RA	rs9259005	6	29842214	G	A	-0.0629398	0.0108642	0.3639	8.16115	6.9e-09	18	FALSE	HLA-G	43312
Rheumatoid Arthritis	RA	rs2523812	6	29842409	T	C	-0.107059	0.00999488	0.676133	26.0458	9e-27	18	FALSE	HLA-G	43507
Rheumatoid Arthritis	RA	rs1611657	6	29842444	G	A	-0.0704225	0.00958286	0.469933	12.699	2e-13	18	FALSE	HLA-G	43542
Rheumatoid Arthritis	RA	rs3115621	6	29842615	T	G	-0.0833816	0.0141501	0.15594	8.42022	3.8e-09	18	FALSE	HLA-G	43713
Rheumatoid Arthritis	RA	rs2734962	6	29843163	T	C	-0.0640053	0.0104538	0.39946	9.03621	9.2e-10	18	FALSE	HLA-G	44261
Rheumatoid Arthritis	RA	rs9259033	6	29843398	T	C	-0.0618754	0.0107671	0.35698	8.04096	9.1e-09	18	FALSE	HLA-G	44496
Rheumatoid Arthritis	RA	rs9259034	6	29843430	T	C	-0.0608121	0.0106693	0.35826	7.92082	1.2e-08	18	FALSE	HLA-G	44528
Rheumatoid Arthritis	RA	rs9259035	6	29843449	G	A	-0.0618754	0.0108277	0.36488	7.95861	1.1e-08	18	FALSE	HLA-G	44547
Rheumatoid Arthritis	RA	rs9259036	6	29843477	A	C	-0.0618754	0.0107971	0.36494	8	1e-08	18	FALSE	HLA-G	44575
Rheumatoid Arthritis	RA	rs9259050	6	29843651	A	G	-0.0682788	0.0110523	0.40312	9.18709	6.5e-10	18	FALSE	HLA-G	44749
Rheumatoid Arthritis	RA	rs9259051	6	29843653	G	A	-0.0682788	0.0110523	0.40312	9.18709	6.5e-10	18	FALSE	HLA-G	44751
Rheumatoid Arthritis	RA	rs9259053	6	29843681	A	G	-0.0682788	0.0112039	0.39846	8.95861	1.1e-09	18	FALSE	HLA-G	44779
Rheumatoid Arthritis	RA	rs28555376	6	29843738	T	C	-0.159565	0.0250525	0.95584	9.72125	1.9e-10	18	FALSE	HLA-G	44836
Rheumatoid Arthritis	RA	rs9259055	6	29843767	A	G	-0.065072	0.0111159	0.39658	8.31876	4.8e-09	18	FALSE	HLA-G	44865
Rheumatoid Arthritis	RA	rs9259057	6	29843787	A	C	-0.0657877	0.0111882	0.40094	8.38722	4.1e-09	18	FALSE	HLA-G	44885
Rheumatoid Arthritis	RA	rs9259058	6	29843800	G	T	-0.0695261	0.0111679	0.4084	9.31876	4.8e-10	18	FALSE	HLA-G	44898
Rheumatoid Arthritis	RA	rs9259075	6	29849190	T	C	-0.0640053	0.01077	0.36404	8.55284	2.8e-09	18	FALSE	HLA-G	50288
Rheumatoid Arthritis	RA	rs9259076	6	29849271	C	T	-0.0640053	0.0107365	0.36456	8.60206	2.5e-09	18	FALSE	HLA-G	50369
Rheumatoid Arthritis	RA	rs9259077	6	29849272	A	G	-0.0640053	0.0107365	0.36454	8.60206	2.5e-09	18	FALSE	HLA-G	50370
Rheumatoid Arthritis	RA	rs9259078	6	29849277	C	T	-0.0640053	0.0107481	0.36434	8.58503	2.6e-09	18	FALSE	HLA-G	50375
Rheumatoid Arthritis	RA	rs9259079	6	29849285	A	G	-0.065072	0.0108493	0.36386	8.69897	2e-09	18	FALSE	HLA-G	50383
Rheumatoid Arthritis	RA	rs9259080	6	29849314	G	A	-0.0640053	0.0108537	0.36414	8.4318	3.7e-09	18	FALSE	HLA-G	50412
Rheumatoid Arthritis	RA	rs9259081	6	29849319	A	G	-0.0640053	0.0108698	0.36416	8.40894	3.9e-09	18	FALSE	HLA-G	50417
Rheumatoid Arthritis	RA	rs2523811	6	29849333	C	T	-0.112435	0.0174938	0.7157	9.88606	1.3e-10	18	FALSE	HLA-G	50431
Rheumatoid Arthritis	RA	rs9259082	6	29849348	A	G	-0.0629398	0.0107702	0.36774	8.29243	5.1e-09	18	FALSE	HLA-G	50446
Rheumatoid Arthritis	RA	rs2523810	6	29849487	C	T	-0.071496	0.00958289	0.4709	13.0655	8.6e-14	18	FALSE	HLA-G	50585
Rheumatoid Arthritis	RA	rs2734960	6	29849674	T	C	-0.102557	0.0100453	0.682367	23.7447	1.8e-24	18	FALSE	HLA-G	50772
Rheumatoid Arthritis	RA	rs74345156	6	29849838	T	G	-0.166362	0.0246173	0.963567	10.8539	1.4e-11	18	FALSE	HLA-G	50936
Rheumatoid Arthritis	RA	rs2523806	6	29850335	C	T	-0.120446	0.0108313	0.68768	28	1e-28	18	FALSE	HLA-G	51433
Rheumatoid Arthritis	RA	rs74206461	6	29850617	C	T	-0.138892	0.0234971	0.959	8.46852	3.4e-09	18	FALSE	HLA-G	51715
Rheumatoid Arthritis	RA	rs2734957	6	29850684	A	G	-0.0870947	0.00976494	0.634017	18.3279	4.7e-19	18	FALSE	HLA-G	51782
Rheumatoid Arthritis	RA	rs74196807	6	29850704	C	G	-0.139762	0.0236821	0.959883	8.4437	3.6e-09	18	FALSE	HLA-G	51802
Rheumatoid Arthritis	RA	rs9259111	6	29850714	G	A	-0.0565704	0.010124	0.363	7.63827	2.3e-08	18	FALSE	HLA-G	51812
Rheumatoid Arthritis	RA	rs9259114	6	29850764	C	A	-0.0565704	0.0100643	0.3627	7.72125	1.9e-08	18	FALSE	HLA-G	51862
Rheumatoid Arthritis	RA	rs147967594	6	29850910	G	C	-0.162969	0.025587	0.95852	9.72125	1.9e-10	18	FALSE	HLA-G	52008
Rheumatoid Arthritis	RA	rs149028986	6	29850915	A	G	-0.138892	0.0233937	0.959083	8.5376	2.9e-09	18	FALSE	HLA-G	52013
Rheumatoid Arthritis	RA	rs9259119	6	29850939	T	C	-0.0640053	0.0106856	0.36382	8.67778	2.1e-09	18	FALSE	HLA-G	52037
Rheumatoid Arthritis	RA	rs1611582	6	29850962	T	C	-0.0685928	0.0101925	0.52234	10.7696	1.7e-11	18	FALSE	HLA-G	52060
Rheumatoid Arthritis	RA	rs9259122	6	29851005	G	C	-0.065072	0.0106777	0.37148	8.95861	1.1e-09	18	FALSE	HLA-G	52103
Rheumatoid Arthritis	RA	rs9259123	6	29851039	G	A	-0.0640053	0.0106715	0.36858	8.69897	2e-09	18	FALSE	HLA-G	52137
Rheumatoid Arthritis	RA	rs75134279	6	29851578	T	C	-0.154436	0.0252784	0.95758	9	1e-09	18	FALSE	HLA-G	52676
Rheumatoid Arthritis	RA	rs72492295	6	29851605	C	T	-0.156149	0.0254509	0.95834	9.07058	8.5e-10	18	FALSE	HLA-G	52703
Rheumatoid Arthritis	RA	rs9259136	6	29851996	T	C	-0.0618754	0.0110082	0.3498	7.72125	1.9e-08	18	FALSE	HLA-G	53094
Rheumatoid Arthritis	RA	rs9259141	6	29852203	G	C	-0.0943107	0.0141677	0.16332	10.5528	2.8e-11	18	FALSE	HLA-G	53301
Rheumatoid Arthritis	RA	rs3094646	6	29852855	C	T	-0.0932124	0.0140241	0.16524	10.5229	3e-11	18	FALSE	HLA-G	53953
Rheumatoid Arthritis	RA	rs28733991	6	29853343	G	A	-0.187309	0.0265718	0.962	11.7447	1.8e-12	18	FALSE	HLA-G	54441
Rheumatoid Arthritis	RA	rs28533123	6	29853423	A	G	-0.167208	0.0265461	0.96202	9.52288	3e-10	18	FALSE	HLA-G	54521
Rheumatoid Arthritis	RA	rs3094645	6	29853936	C	T	-0.0965109	0.0141015	0.16594	11.1135	7.7e-12	18	FALSE	HLA-G	55034
Rheumatoid Arthritis	RA	rs9259191	6	29854280	T	C	-0.0921153	0.0141027	0.16462	10.1871	6.5e-11	18	FALSE	HLA-A	54757
Rheumatoid Arthritis	RA	rs147862323	6	29854502	T	C	-0.153579	0.0252587	0.95692	8.92082	1.2e-09	18	FALSE	HLA-A	54535
Rheumatoid Arthritis	RA	rs3132697	6	29854539	A	G	-0.0943107	0.0141324	0.16524	10.6021	2.5e-11	18	FALSE	HLA-A	54498
Rheumatoid Arthritis	RA	rs2734950	6	29854569	C	T	0.0629398	0.0106299	0.62764	8.49485	3.2e-09	18	FALSE	HLA-A	54468
Rheumatoid Arthritis	RA	rs1054175	6	29854795	G	C	-0.10436	0.0106648	0.65582	21.8861	1.3e-22	18	FALSE	HLA-A	54242
Rheumatoid Arthritis	RA	rs2734949	6	29855401	C	G	-0.0907544	0.0104178	0.59298	17.5229	3e-18	18	FALSE	HLA-A	53636
Rheumatoid Arthritis	RA	rs2734948	6	29855849	A	C	-0.0861777	0.0104473	0.58804	15.7959	1.6e-16	18	FALSE	HLA-A	53188
Rheumatoid Arthritis	RA	rs2734947	6	29855856	T	C	-0.0898407	0.0104245	0.59424	17.1675	6.8e-18	18	FALSE	HLA-A	53181
Rheumatoid Arthritis	RA	rs1611611	6	29856022	G	A	-0.08158	0.010423	0.53844	14.301	5e-15	18	FALSE	HLA-A	53015
Rheumatoid Arthritis	RA	rs3128876	6	29856178	C	T	-0.0954102	0.0139896	0.1675	11.041	9.1e-12	18	FALSE	HLA-A	52859
Rheumatoid Arthritis	RA	rs2428512	6	29856330	G	A	-0.109751	0.0106533	0.64816	24.1612	6.9e-25	18	FALSE	HLA-A	52707
Rheumatoid Arthritis	RA	rs185825598	6	29856401	C	G	-0.475613	0.085443	0.9977	7.58503	2.6e-08	18	FALSE	HLA-A	52636
Rheumatoid Arthritis	RA	rs1611617	6	29856550	C	G	-0.0693501	0.0106174	0.3985	10.1871	6.5e-11	18	FALSE	HLA-A	52487
Rheumatoid Arthritis	RA	rs74185225	6	29856655	G	C	-0.159565	0.0252897	0.95722	9.55284	2.8e-10	18	FALSE	HLA-A	52382
Rheumatoid Arthritis	RA	rs2517819	6	29856693	C	T	-0.0925792	0.0104389	0.59388	18.1308	7.4e-19	18	FALSE	HLA-A	52344
Rheumatoid Arthritis	RA	rs2844818	6	29857249	G	A	-0.123102	0.0117185	0.71956	25.0862	8.2e-26	18	FALSE	HLA-A	51788
Rheumatoid Arthritis	RA	rs3115604	6	29857730	G	C	-0.0943107	0.0141677	0.16576	10.5528	2.8e-11	18	FALSE	HLA-A	51307
Rheumatoid Arthritis	RA	rs72492302	6	29857753	T	C	-0.152721	0.0252667	0.95754	8.82391	1.5e-09	18	FALSE	HLA-A	51284
Rheumatoid Arthritis	RA	rs9259265	6	29857852	A	G	-0.0965109	0.0141575	0.16504	11.0315	9.3e-12	18	FALSE	HLA-A	51185
Rheumatoid Arthritis	RA	rs116123788	6	29857905	T	C	-0.161268	0.0254889	0.9572	9.60206	2.5e-10	18	FALSE	HLA-A	51132
Rheumatoid Arthritis	RA	rs115980375	6	29858842	A	C	-0.157004	0.0253515	0.9574	9.22915	5.9e-10	18	FALSE	HLA-A	50195
Rheumatoid Arthritis	RA	rs2734944	6	29859039	C	G	-0.0907544	0.010376	0.59134	17.6576	2.2e-18	18	FALSE	HLA-A	49998
Rheumatoid Arthritis	RA	rs2734943	6	29859054	C	G	-0.0907544	0.0104604	0.5914	17.3872	4.1e-18	18	FALSE	HLA-A	49983
Rheumatoid Arthritis	RA	rs185367427	6	29859210	G	C	-0.202124	0.0271025	0.9651	13.0555	8.8e-14	18	FALSE	HLA-A	49827
Rheumatoid Arthritis	RA	rs72495906	6	29859211	A	G	-0.158712	0.025311	0.95708	9.4437	3.6e-10	18	FALSE	HLA-A	49826
Rheumatoid Arthritis	RA	rs116363141	6	29859877	G	A	-0.142367	0.023907	0.959433	8.58503	2.6e-09	18	FALSE	HLA-A	49160
Rheumatoid Arthritis	RA	rs2517816	6	29859906	T	C	-0.108854	0.0106213	0.6424	23.9208	1.2e-24	18	FALSE	HLA-A	49131
Rheumatoid Arthritis	RA	rs72495910	6	29859936	T	C	-0.139762	0.0240159	0.959033	8.22915	5.9e-09	18	FALSE	HLA-A	49101
Rheumatoid Arthritis	RA	rs72495912	6	29861047	G	A	-0.138021	0.0240627	0.959533	8.01323	9.7e-09	18	FALSE	HLA-A	47990
Rheumatoid Arthritis	RA	rs72495971	6	29861111	A	G	-0.159565	0.0250525	0.962667	9.72125	1.9e-10	18	FALSE	HLA-A	47926
Rheumatoid Arthritis	RA	rs116432652	6	29861179	C	T	-0.163818	0.0253316	0.95844	10	1e-10	18	FALSE	HLA-A	47858
Rheumatoid Arthritis	RA	rs3115595	6	29861795	A	T	-0.0954102	0.0140175	0.16522	11	1e-11	18	FALSE	HLA-A	47242
Rheumatoid Arthritis	RA	rs76665055	6	29862185	C	T	-0.133656	0.023506	0.957683	7.88606	1.3e-08	18	FALSE	HLA-A	46852
Rheumatoid Arthritis	RA	rs2734937	6	29862227	G	A	-0.109751	0.0106718	0.64206	24.0809	8.3e-25	18	FALSE	HLA-A	46810
Rheumatoid Arthritis	RA	rs3128857	6	29862699	C	T	-0.0954102	0.0141183	0.166	10.8539	1.4e-11	18	FALSE	HLA-A	46338
Rheumatoid Arthritis	RA	rs3128916	6	29863224	T	G	-0.0976128	0.0141112	0.16722	11.3372	4.6e-12	18	FALSE	HLA-A	45813
Rheumatoid Arthritis	RA	rs2734936	6	29863254	C	G	-0.0907544	0.0105059	0.5987	17.2441	5.7e-18	18	FALSE	HLA-A	45783
Rheumatoid Arthritis	RA	rs143182422	6	29863470	C	T	-0.153579	0.0251381	0.95568	9	1e-09	18	FALSE	HLA-A	45567
Rheumatoid Arthritis	RA	rs184553151	6	29863580	C	T	-0.143234	0.0251904	0.95544	7.88606	1.3e-08	18	FALSE	HLA-A	45457
Rheumatoid Arthritis	RA	rs2975029	6	29863766	G	A	-0.117783	0.0104225	0.5576	28.8861	1.3e-29	18	FALSE	HLA-A	45271
Rheumatoid Arthritis	RA	rs9259425	6	29863934	A	C	-0.0998203	0.0142857	0.16556	11.5528	2.8e-12	18	FALSE	HLA-A	45103
Rheumatoid Arthritis	RA	rs192326368	6	29864002	C	T	-0.157004	0.0256208	0.95806	9.05061	8.9e-10	18	FALSE	HLA-A	45035
Rheumatoid Arthritis	RA	rs140821968	6	29864057	A	T	-0.189794	0.0268279	0.96236	11.8239	1.5e-12	18	FALSE	HLA-A	44980
Rheumatoid Arthritis	RA	rs2517811	6	29865718	C	A	-0.10436	0.0107181	0.65766	21.6778	2.1e-22	18	FALSE	HLA-A	43319
Rheumatoid Arthritis	RA	rs2523830	6	29866219	A	G	0.0693501	0.0107477	0.64496	9.95861	1.1e-10	18	FALSE	HLA-A	42818
Rheumatoid Arthritis	RA	rs2517908	6	29866971	G	A	-0.111541	0.0106545	0.64912	24.9208	1.2e-25	18	FALSE	HLA-A	42066
Rheumatoid Arthritis	RA	rs72495975	6	29867029	C	T	-0.143234	0.024659	0.961417	8.20066	6.3e-09	18	FALSE	HLA-A	42008
Rheumatoid Arthritis	RA	rs11758504	6	29867659	C	T	-0.131905	0.023606	0.958333	7.63827	2.3e-08	18	FALSE	HLA-A	41378
Rheumatoid Arthritis	RA	rs2734934	6	29867797	C	T	-0.0880109	0.010442	0.58922	16.4559	3.5e-17	18	FALSE	HLA-A	41240
Rheumatoid Arthritis	RA	rs11759097	6	29868174	G	A	-0.156149	0.0252242	0.95758	9.22185	6e-10	18	FALSE	HLA-A	40863
Rheumatoid Arthritis	RA	rs2517891	6	29869450	G	C	-0.0898407	0.0104918	0.59064	16.9586	1.1e-17	18	FALSE	HLA-A	39587
Rheumatoid Arthritis	RA	rs2517883	6	29870053	G	A	-0.107059	0.0106101	0.64078	23.2147	6.1e-24	18	FALSE	HLA-A	38984
Rheumatoid Arthritis	RA	rs2517876	6	29870615	A	G	-0.105261	0.0107383	0.64952	21.9586	1.1e-22	18	FALSE	HLA-A	38422
Rheumatoid Arthritis	RA	rs28577879	6	29870764	A	G	-0.131028	0.0236199	0.957617	7.5376	2.9e-08	18	FALSE	HLA-A	38273
Rheumatoid Arthritis	RA	rs2517865	6	29871671	G	A	-0.107957	0.0106721	0.6396	23.3279	4.7e-24	18	FALSE	HLA-A	37366
Rheumatoid Arthritis	RA	rs115456943	6	29871963	G	A	-0.138021	0.0243278	0.959733	7.85387	1.4e-08	18	FALSE	HLA-A	37074
Rheumatoid Arthritis	RA	rs75298535	6	29872089	T	C	-0.128393	0.0235372	0.957617	7.3098	4.9e-08	18	FALSE	HLA-A	36948
Rheumatoid Arthritis	RA	rs2517828	6	29872774	A	G	-0.109751	0.0106214	0.64736	24.301	5e-25	18	FALSE	HLA-A	36263
Rheumatoid Arthritis	RA	rs3094167	6	29872869	A	G	-0.0899247	0.0141187	0.16634	9.72125	1.9e-10	18	FALSE	HLA-A	36168
Rheumatoid Arthritis	RA	rs1611534	6	29873313	G	A	-0.0629398	0.011179	0.3315	7.74473	1.8e-08	18	FALSE	HLA-A	35724
Rheumatoid Arthritis	RA	rs1611536	6	29873356	G	A	-0.0608121	0.0109114	0.33998	7.60206	2.5e-08	18	FALSE	HLA-A	35681
Rheumatoid Arthritis	RA	rs2844814	6	29873366	C	T	-0.108854	0.0106956	0.64268	23.6021	2.5e-24	18	FALSE	HLA-A	35671
Rheumatoid Arthritis	RA	rs9259585	6	29873562	G	A	-0.0976128	0.0141787	0.16404	11.2366	5.8e-12	18	FALSE	HLA-A	35475
Rheumatoid Arthritis	RA	rs9259588	6	29873671	T	G	-0.098716	0.0143009	0.16308	11.2924	5.1e-12	18	FALSE	HLA-A	35366
Rheumatoid Arthritis	RA	rs9259592	6	29873934	A	G	-0.0921153	0.0114433	0.29936	15.0809	8.3e-16	18	FALSE	HLA-A	35103
Rheumatoid Arthritis	RA	rs420306	6	29874165	A	T	-0.0965109	0.0141732	0.16446	11.0088	9.8e-12	18	FALSE	HLA-A	34872
Rheumatoid Arthritis	RA	rs2734932	6	29874490	C	T	-0.117783	0.0107047	0.6472	27.4318	3.7e-28	18	FALSE	HLA-A	34547
Rheumatoid Arthritis	RA	rs2517813	6	29874974	G	T	-0.114221	0.0107379	0.6585	25.699	2e-26	18	FALSE	HLA-A	34063
Rheumatoid Arthritis	RA	rs28533954	6	29875079	G	A	-0.155293	0.0254822	0.9576	8.95861	1.1e-09	18	FALSE	HLA-A	33958
Rheumatoid Arthritis	RA	rs11760172	6	29875373	C	T	-0.158712	0.0254381	0.95708	9.35655	4.4e-10	18	FALSE	HLA-A	33664
Rheumatoid Arthritis	RA	rs9259641	6	29875965	G	A	-0.098716	0.014277	0.16398	11.3279	4.7e-12	18	FALSE	HLA-A	33072
Rheumatoid Arthritis	RA	rs9259645	6	29876102	G	T	-0.0954102	0.0141775	0.16516	10.7696	1.7e-11	18	FALSE	HLA-A	32935
Rheumatoid Arthritis	RA	rs13194536	6	29876280	C	T	-0.157004	0.0254625	0.95748	9.1549	7e-10	18	FALSE	HLA-A	32757
Rheumatoid Arthritis	RA	rs28688639	6	29876449	T	G	-0.158712	0.0253775	0.95728	9.39794	4e-10	18	FALSE	HLA-A	32588
Rheumatoid Arthritis	RA	rs2253517	6	29876774	A	C	-0.0954102	0.014271	0.16286	10.6383	2.3e-11	18	FALSE	HLA-A	32263
Rheumatoid Arthritis	RA	rs9259662	6	29876786	G	A	-0.065072	0.0107022	0.3945	8.92082	1.2e-09	18	FALSE	HLA-A	32251
Rheumatoid Arthritis	RA	rs1632923	6	29877000	A	G	-0.0954102	0.014195	0.16376	10.7447	1.8e-11	18	FALSE	HLA-A	32037
Rheumatoid Arthritis	RA	rs2517805	6	29877341	A	G	-0.0976128	0.0142625	0.16306	11.1135	7.7e-12	18	FALSE	HLA-A	31696
Rheumatoid Arthritis	RA	rs2975024	6	29877528	A	G	-0.0921153	0.0114926	0.29922	14.9586	1.1e-15	18	FALSE	HLA-A	31509
Rheumatoid Arthritis	RA	rs2975023	6	29877529	G	A	-0.0910194	0.0113981	0.29942	14.8539	1.4e-15	18	FALSE	HLA-A	31508
Rheumatoid Arthritis	RA	rs2916810	6	29877543	A	G	-0.0921153	0.0114088	0.29806	15.1675	6.8e-16	18	FALSE	HLA-A	31494
Rheumatoid Arthritis	RA	rs1632922	6	29877590	A	G	-0.0965109	0.0142585	0.16388	10.8861	1.3e-11	18	FALSE	HLA-A	31447
Rheumatoid Arthritis	RA	rs72495983	6	29877670	G	A	-0.155293	0.0252798	0.95702	9.09151	8.1e-10	18	FALSE	HLA-A	31367
Rheumatoid Arthritis	RA	rs2517803	6	29877685	T	C	-0.0910194	0.0113981	0.29952	14.8539	1.4e-15	18	FALSE	HLA-A	31352
Rheumatoid Arthritis	RA	rs2517802	6	29877741	T	G	-0.0910194	0.0113981	0.29884	14.8539	1.4e-15	18	FALSE	HLA-A	31296
Rheumatoid Arthritis	RA	rs2517801	6	29877773	T	C	-0.0629398	0.0106479	0.38536	8.46852	3.4e-09	18	FALSE	HLA-A	31264
Rheumatoid Arthritis	RA	rs415216	6	29877976	A	G	-0.0888312	0.0123249	0.23012	12.2441	5.7e-13	18	FALSE	HLA-A	31061
Rheumatoid Arthritis	RA	rs2734931	6	29878230	A	C	-0.115113	0.0106367	0.64832	26.5686	2.7e-27	18	FALSE	HLA-A	30807
Rheumatoid Arthritis	RA	rs2571406	6	29878308	A	C	-0.0899247	0.0123497	0.2292	12.4815	3.3e-13	18	FALSE	HLA-A	30729
Rheumatoid Arthritis	RA	rs2905782	6	29878432	A	G	-0.0899247	0.0124314	0.23006	12.3279	4.7e-13	18	FALSE	HLA-A	30605
Rheumatoid Arthritis	RA	rs2975022	6	29878433	C	A	-0.0899247	0.0124212	0.23002	12.3468	4.5e-13	18	FALSE	HLA-A	30604
Rheumatoid Arthritis	RA	rs2524031	6	29878456	A	C	-0.0965109	0.0143588	0.16258	10.7447	1.8e-11	18	FALSE	HLA-A	30581
Rheumatoid Arthritis	RA	rs2524030	6	29878558	C	T	-0.101654	0.0105832	0.61818	21.1192	7.6e-22	18	FALSE	HLA-A	30479
Rheumatoid Arthritis	RA	rs2975021	6	29878559	G	A	-0.116894	0.0106519	0.64792	27.2924	5.1e-28	18	FALSE	HLA-A	30478
Rheumatoid Arthritis	RA	rs2975020	6	29878585	G	A	-0.117783	0.0106467	0.64768	27.7212	1.9e-28	18	FALSE	HLA-A	30452
Rheumatoid Arthritis	RA	rs390703	6	29878657	A	C	-0.0866478	0.0123295	0.22864	11.6778	2.1e-12	18	FALSE	HLA-A	30380
Rheumatoid Arthritis	RA	rs2975019	6	29878686	T	C	-0.0899247	0.012416	0.22968	12.3565	4.4e-13	18	FALSE	HLA-A	30351
Rheumatoid Arthritis	RA	rs2975018	6	29878687	G	A	-0.0943107	0.0104757	0.42542	18.6576	2.2e-19	18	FALSE	HLA-A	30350
Rheumatoid Arthritis	RA	rs2524029	6	29878757	C	T	-0.0943107	0.0141677	0.16382	10.5528	2.8e-11	18	FALSE	HLA-A	30280
Rheumatoid Arthritis	RA	rs403306	6	29878779	A	C	-0.0899247	0.0123631	0.22794	12.4559	3.5e-13	18	FALSE	HLA-A	30258
Rheumatoid Arthritis	RA	rs419316	6	29878824	C	T	-0.0910194	0.0123856	0.23	12.699	2e-13	18	FALSE	HLA-A	30213
Rheumatoid Arthritis	RA	rs2517799	6	29878825	A	G	-0.0822952	0.0131505	0.20012	9.40894	3.9e-10	18	FALSE	HLA-A	30212
Rheumatoid Arthritis	RA	rs404489	6	29879199	T	C	-0.0855579	0.0104059	0.41674	15.699	2e-16	18	FALSE	HLA-A	29838
Rheumatoid Arthritis	RA	rs9259694	6	29879427	G	C	-0.0866478	0.0122479	0.22846	11.8239	1.5e-12	18	FALSE	HLA-A	29610
Rheumatoid Arthritis	RA	rs9259697	6	29879472	A	G	-0.0932124	0.0124546	0.22946	13.1427	7.2e-14	18	FALSE	HLA-A	29565
Rheumatoid Arthritis	RA	rs9259698	6	29879509	G	A	-0.0921153	0.0123281	0.22986	13.1024	7.9e-14	18	FALSE	HLA-A	29528
Rheumatoid Arthritis	RA	rs9259699	6	29879536	A	G	-0.0921153	0.0124198	0.22934	12.9208	1.2e-13	18	FALSE	HLA-A	29501
Rheumatoid Arthritis	RA	rs411142	6	29880051	G	A	-0.0608121	0.011101	0.3253	7.36653	4.3e-08	18	FALSE	HLA-A	28986
Rheumatoid Arthritis	RA	rs446822	6	29880181	A	G	-0.0877389	0.0122901	0.22908	12.0269	9.4e-13	18	FALSE	HLA-A	28856
Rheumatoid Arthritis	RA	rs2571408	6	29880362	C	T	-0.106472	0.0132476	0.19316	15.0362	9.2e-16	18	FALSE	HLA-A	28675
Rheumatoid Arthritis	RA	rs368685	6	29880406	A	G	-0.116534	0.0192444	0.22855	8.85387	1.4e-09	18	FALSE	HLA-A	28631
Rheumatoid Arthritis	RA	rs2254042	6	29880424	C	A	-0.0921153	0.0124198	0.23056	12.9208	1.2e-13	18	FALSE	HLA-A	28613
Rheumatoid Arthritis	RA	rs2571409	6	29880428	C	T	-0.0921153	0.0124198	0.23056	12.9208	1.2e-13	18	FALSE	HLA-A	28609
Rheumatoid Arthritis	RA	rs72495985	6	29880701	A	G	-0.157858	0.0253295	0.95688	9.33724	4.6e-10	18	FALSE	HLA-A	28336
Rheumatoid Arthritis	RA	rs74223603	6	29880919	C	T	-0.154436	0.0253416	0.95634	8.95861	1.1e-09	18	FALSE	HLA-A	28118
Rheumatoid Arthritis	RA	rs1611444	6	29881093	G	A	-0.0965109	0.014341	0.16344	10.7696	1.7e-11	18	FALSE	HLA-A	27944
Rheumatoid Arthritis	RA	rs1610754	6	29881268	A	G	-0.0822952	0.0131057	0.20042	9.46852	3.4e-10	18	FALSE	HLA-A	27769
Rheumatoid Arthritis	RA	rs12662520	6	29881679	C	T	-0.161268	0.0253812	0.9568	9.67778	2.1e-10	18	FALSE	HLA-A	27358
Rheumatoid Arthritis	RA	rs1611447	6	29881754	T	G	-0.0976128	0.0142507	0.16324	11.1308	7.4e-12	18	FALSE	HLA-A	27283
Rheumatoid Arthritis	RA	rs1611452	6	29882005	A	G	-0.0965109	0.0142342	0.1627	10.9208	1.2e-11	18	FALSE	HLA-A	27032
Rheumatoid Arthritis	RA	rs1611457	6	29882147	A	T	-0.0812101	0.0130447	0.19966	9.31876	4.8e-10	18	FALSE	HLA-A	26890
Rheumatoid Arthritis	RA	rs2734924	6	29882174	C	G	-0.080126	0.0130177	0.19962	9.12494	7.5e-10	18	FALSE	HLA-A	26863
Rheumatoid Arthritis	RA	rs72495986	6	29882321	C	T	-0.154436	0.0252236	0.95704	9.03621	9.2e-10	18	FALSE	HLA-A	26716
Rheumatoid Arthritis	RA	rs147496146	6	29882399	A	T	-0.157004	0.0254435	0.95704	9.16749	6.8e-10	18	FALSE	HLA-A	26638
Rheumatoid Arthritis	RA	rs9391631	6	29882457	C	T	-0.120446	0.0115051	0.73802	24.9208	1.2e-25	18	FALSE	HLA-A	26580
Rheumatoid Arthritis	RA	rs116031481	6	29882461	T	C	-0.162119	0.0253098	0.95758	9.82391	1.5e-10	18	FALSE	HLA-A	26576
Rheumatoid Arthritis	RA	rs115760798	6	29882507	C	T	-0.155293	0.0253114	0.95658	9.07058	8.5e-10	18	FALSE	HLA-A	26530
Rheumatoid Arthritis	RA	rs1611461	6	29882728	A	G	-0.0965109	0.0143223	0.16236	10.7959	1.6e-11	18	FALSE	HLA-A	26309
Rheumatoid Arthritis	RA	rs2734923	6	29882749	T	A	-0.080126	0.0130177	0.20036	9.12494	7.5e-10	18	FALSE	HLA-A	26288
Rheumatoid Arthritis	RA	rs1611462	6	29882790	A	G	-0.080126	0.0130477	0.20036	9.08619	8.2e-10	18	FALSE	HLA-A	26247
Rheumatoid Arthritis	RA	rs6921957	6	29882793	T	C	-0.132781	0.023352	0.957	7.88606	1.3e-08	18	FALSE	HLA-A	26244
Rheumatoid Arthritis	RA	rs6922132	6	29882867	T	C	-0.157004	0.0255076	0.95736	9.12494	7.5e-10	18	FALSE	HLA-A	26170
Rheumatoid Arthritis	RA	rs1632921	6	29883076	C	G	-0.0877389	0.0120049	0.2505	12.5686	2.7e-13	18	FALSE	HLA-A	25961
Rheumatoid Arthritis	RA	rs2734921	6	29883163	C	A	-0.116894	0.0106586	0.6472	27.2596	5.5e-28	18	FALSE	HLA-A	25874
Rheumatoid Arthritis	RA	rs6927115	6	29883301	T	C	-0.152721	0.0252667	0.95628	8.82391	1.5e-09	18	FALSE	HLA-A	25736
Rheumatoid Arthritis	RA	rs117143236	6	29883763	A	C	-0.157858	0.0252718	0.95656	9.37675	4.2e-10	18	FALSE	HLA-A	25274
Rheumatoid Arthritis	RA	rs115731392	6	29883777	C	A	-0.156149	0.025333	0.95666	9.14874	7.1e-10	18	FALSE	HLA-A	25260
Rheumatoid Arthritis	RA	rs2734920	6	29883799	G	A	-0.0725707	0.0107033	0.38326	10.9208	1.2e-11	18	FALSE	HLA-A	25238
Rheumatoid Arthritis	RA	rs1611472	6	29883887	A	G	-0.0888312	0.0120986	0.25056	12.6778	2.1e-13	18	FALSE	HLA-A	25150
Rheumatoid Arthritis	RA	rs1611473	6	29883927	G	A	-0.0877389	0.0120926	0.25068	12.3979	4e-13	18	FALSE	HLA-A	25110
Rheumatoid Arthritis	RA	rs114776910	6	29883953	C	G	-0.198851	0.0270073	0.96512	12.7447	1.8e-13	18	FALSE	HLA-A	25084
Rheumatoid Arthritis	RA	rs367224	6	29883986	C	A	-0.0672087	0.0106327	0.39518	9.58503	2.6e-10	18	FALSE	HLA-A	25051
Rheumatoid Arthritis	RA	rs1611474	6	29884075	A	G	-0.0812101	0.0130308	0.20096	9.33724	4.6e-10	18	FALSE	HLA-A	24962
Rheumatoid Arthritis	RA	rs62389566	6	29884166	A	T	-0.0899247	0.0121419	0.25064	12.8861	1.3e-13	18	FALSE	HLA-A	24871
Rheumatoid Arthritis	RA	rs2471873	6	29884243	A	G	-0.0682788	0.0102875	0.50324	10.4949	3.2e-11	18	FALSE	HLA-A	24794
Rheumatoid Arthritis	RA	rs1611476	6	29884280	G	T	-0.0877389	0.0121142	0.25074	12.3565	4.4e-13	18	FALSE	HLA-A	24757
Rheumatoid Arthritis	RA	rs1611477	6	29884369	A	G	-0.076881	0.0109064	0.34044	11.7447	1.8e-12	18	FALSE	HLA-A	24668
Rheumatoid Arthritis	RA	rs1611478	6	29884533	T	C	-0.0998203	0.0142857	0.1631	11.5528	2.8e-12	18	FALSE	HLA-A	24504
Rheumatoid Arthritis	RA	rs1611479	6	29884541	A	G	-0.0822952	0.0131151	0.2009	9.45593	3.5e-10	18	FALSE	HLA-A	24496
Rheumatoid Arthritis	RA	rs72498347	6	29884641	C	T	-0.157004	0.025258	0.95658	9.29243	5.1e-10	18	FALSE	HLA-A	24396
Rheumatoid Arthritis	RA	rs2471872	6	29884805	T	G	-0.111541	0.0106622	0.6558	24.8861	1.3e-25	18	FALSE	HLA-A	24232
Rheumatoid Arthritis	RA	rs2471871	6	29884815	G	A	-0.115113	0.0106462	0.64572	26.5229	3e-27	18	FALSE	HLA-A	24222
Rheumatoid Arthritis	RA	rs3901687	6	29884901	C	T	-0.154436	0.0251242	0.95652	9.10237	7.9e-10	18	FALSE	HLA-A	24136
Rheumatoid Arthritis	RA	rs1962778	6	29885103	C	T	-0.154436	0.0251563	0.95644	9.08092	8.3e-10	18	FALSE	HLA-A	23934
Rheumatoid Arthritis	RA	rs1611481	6	29885169	G	C	-0.0976128	0.0142167	0.16368	11.1805	6.6e-12	18	FALSE	HLA-A	23868
Rheumatoid Arthritis	RA	rs1611484	6	29885307	G	T	-0.098716	0.0141995	0.16344	11.4437	3.6e-12	18	FALSE	HLA-A	23730
Rheumatoid Arthritis	RA	rs11758670	6	29885384	A	C	-0.157858	0.0252867	0.957	9.36653	4.3e-10	18	FALSE	HLA-A	23653
Rheumatoid Arthritis	RA	rs1611489	6	29885774	G	A	-0.0899247	0.0120787	0.25014	13.0132	9.7e-14	18	FALSE	HLA-A	23263
Rheumatoid Arthritis	RA	rs74187129	6	29886101	T	G	-0.156149	0.0250821	0.95612	9.31876	4.8e-10	18	FALSE	HLA-A	22936
Rheumatoid Arthritis	RA	rs1610757	6	29886191	C	A	-0.100926	0.0142662	0.16384	11.8239	1.5e-12	18	FALSE	HLA-A	22846
Rheumatoid Arthritis	RA	rs1632915	6	29886216	T	G	-0.0976128	0.0115618	0.28044	16.5086	3.1e-17	18	FALSE	HLA-A	22821
Rheumatoid Arthritis	RA	rs1655889	6	29886385	T	A	-0.058689	0.00982232	0.418583	8.63827	2.3e-09	18	FALSE	HLA-A	22652
Rheumatoid Arthritis	RA	rs115367733	6	29886418	C	T	-0.13715	0.0242722	0.95254	7.79588	1.6e-08	18	FALSE	HLA-A	22619
Rheumatoid Arthritis	RA	rs72498350	6	29886596	G	C	-0.154436	0.0252306	0.95646	9.03152	9.3e-10	18	FALSE	HLA-A	22441
Rheumatoid Arthritis	RA	rs1610619	6	29886615	A	G	-0.0998203	0.0142857	0.16306	11.5528	2.8e-12	18	FALSE	HLA-A	22422
Rheumatoid Arthritis	RA	rs2734919	6	29886714	A	G	-0.0954102	0.0103226	0.45706	19.6198	2.4e-20	18	FALSE	HLA-A	22323
Rheumatoid Arthritis	RA	rs199710390	6	29886845	G	C	-0.157004	0.0253939	0.9572	9.20066	6.3e-10	18	FALSE	HLA-A	22192
Rheumatoid Arthritis	RA	rs11964878	6	29886850	C	T	0.230672	0.0420102	0.985067	7.39794	4e-08	18	FALSE	HLA-A	22187
Rheumatoid Arthritis	RA	rs74184772	6	29886864	T	G	-0.157004	0.0253179	0.95722	9.25181	5.6e-10	18	FALSE	HLA-A	22173
Rheumatoid Arthritis	RA	rs1611504	6	29887053	C	T	-0.098716	0.0142951	0.1629	11.301	5e-12	18	FALSE	HLA-A	21984
Rheumatoid Arthritis	RA	rs2734918	6	29887114	G	A	-0.126698	0.022761	0.2633	7.58503	2.6e-08	18	FALSE	HLA-A	21923
Rheumatoid Arthritis	RA	rs116076476	6	29887276	G	A	-0.157858	0.0252088	0.95674	9.42022	3.8e-10	18	FALSE	HLA-A	21761
Rheumatoid Arthritis	RA	rs1632913	6	29887277	T	C	-0.0965109	0.0143024	0.16262	10.8239	1.5e-11	18	FALSE	HLA-A	21760
Rheumatoid Arthritis	RA	rs78810446	6	29887500	A	G	-0.161268	0.0253812	0.95686	9.67778	2.1e-10	18	FALSE	HLA-A	21537
Rheumatoid Arthritis	RA	rs75525135	6	29887647	A	G	-0.159565	0.0252672	0.95666	9.56864	2.7e-10	18	FALSE	HLA-A	21390
Rheumatoid Arthritis	RA	rs74590183	6	29887690	A	G	-0.159565	0.0252672	0.95666	9.56864	2.7e-10	18	FALSE	HLA-A	21347
Rheumatoid Arthritis	RA	rs2508042	6	29888317	A	G	-0.0812101	0.0130378	0.20062	9.3279	4.7e-10	18	FALSE	HLA-A	20720
Rheumatoid Arthritis	RA	rs1655944	6	29888396	T	C	-0.0976128	0.0142663	0.16384	11.1079	7.8e-12	18	FALSE	HLA-A	20641
Rheumatoid Arthritis	RA	rs151034657	6	29888595	A	G	-0.162119	0.0253098	0.95678	9.82391	1.5e-10	18	FALSE	HLA-A	20442
Rheumatoid Arthritis	RA	rs138415245	6	29888837	A	G	-0.170586	0.0252025	0.965317	10.8861	1.3e-11	18	FALSE	HLA-A	20200
Rheumatoid Arthritis	RA	rs141648603	6	29889012	A	G	-0.499562	0.0882375	0.99702	7.82391	1.5e-08	18	FALSE	HLA-A	20025
Rheumatoid Arthritis	RA	rs150513929	6	29889021	G	C	-0.159565	0.0249494	0.95564	9.79588	1.6e-10	18	FALSE	HLA-A	20016
Rheumatoid Arthritis	RA	rs199968429	6	29889140	GA	G	-0.114221	0.0107045	0.66028	25.8539	1.4e-26	18	FALSE	HLA-A	19897
Rheumatoid Arthritis	RA	rs147394713	6	29889251	G	A	-0.155293	0.0251942	0.95616	9.14874	7.1e-10	18	FALSE	HLA-A	19786
Rheumatoid Arthritis	RA	rs1632911	6	29889368	T	C	-0.0998203	0.0143056	0.16328	11.5229	3e-12	18	FALSE	HLA-A	19669
Rheumatoid Arthritis	RA	rs2571426	6	29889514	T	C	-0.0693501	0.0103415	0.5052	10.699	2e-11	18	FALSE	HLA-A	19523
Rheumatoid Arthritis	RA	rs12665134	6	29889515	T	C	-0.157004	0.0252194	0.95642	9.31876	4.8e-10	18	FALSE	HLA-A	19522
Rheumatoid Arthritis	RA	rs2905778	6	29889622	A	G	-0.0976128	0.0104231	0.42188	20.1192	7.6e-21	18	FALSE	HLA-A	19415
Rheumatoid Arthritis	RA	rs2471870	6	29889630	A	G	-0.0682788	0.0102029	0.50614	10.6576	2.2e-11	18	FALSE	HLA-A	19407
Rheumatoid Arthritis	RA	rs2844811	6	29889779	A	G	-0.0998203	0.010423	0.42176	21	1e-21	18	FALSE	HLA-A	19258
Rheumatoid Arthritis	RA	rs377548	6	29889823	C	G	-0.0758017	0.0108775	0.3408	11.4949	3.2e-12	18	FALSE	HLA-A	19214
Rheumatoid Arthritis	RA	rs34146016	6	29889849	G	C	-0.161268	0.025287	0.95678	9.74473	1.8e-10	18	FALSE	HLA-A	19188
Rheumatoid Arthritis	RA	rs35114469	6	29889962	A	T	-0.160417	0.0253292	0.95708	9.61979	2.4e-10	18	FALSE	HLA-A	19075
Rheumatoid Arthritis	RA	rs370902	6	29889989	C	A	-0.0629398	0.011434	0.28788	7.4318	3.7e-08	18	FALSE	HLA-A	19048
Rheumatoid Arthritis	RA	rs34354617	6	29890106	T	C	-0.159565	0.0253115	0.95682	9.5376	2.9e-10	18	FALSE	HLA-A	18931
Rheumatoid Arthritis	RA	rs2734916	6	29890146	G	T	-0.0976128	0.0142507	0.16394	11.1308	7.4e-12	18	FALSE	HLA-A	18891
Rheumatoid Arthritis	RA	rs35575266	6	29890161	A	C	-0.159565	0.0253326	0.95702	9.52288	3e-10	18	FALSE	HLA-A	18876
Rheumatoid Arthritis	RA	rs2517789	6	29890224	A	T	-0.0976128	0.0141886	0.16312	11.2218	6e-12	18	FALSE	HLA-A	18813
Rheumatoid Arthritis	RA	rs11970226	6	29890249	T	C	0.231932	0.0420973	0.9851	7.4437	3.6e-08	18	FALSE	HLA-A	18788
Rheumatoid Arthritis	RA	rs1611392	6	29890448	T	C	-0.100926	0.0128095	0.21416	14.4815	3.3e-15	18	FALSE	HLA-A	18589
Rheumatoid Arthritis	RA	rs114777139	6	29890574	G	A	-0.160417	0.0255085	0.9578	9.49485	3.2e-10	18	FALSE	HLA-A	18463
Rheumatoid Arthritis	RA	rs2975016	6	29890615	C	A	-0.071496	0.0103402	0.50364	11.3279	4.7e-12	18	FALSE	HLA-A	18422
Rheumatoid Arthritis	RA	rs1611397	6	29890620	A	G	-0.0998203	0.0128289	0.21398	14.1427	7.2e-15	18	FALSE	HLA-A	18417
Rheumatoid Arthritis	RA	rs1611398	6	29890739	C	T	-0.0998203	0.0128979	0.21284	14	1e-14	18	FALSE	HLA-A	18298
Rheumatoid Arthritis	RA	rs115106715	6	29890753	C	T	-0.156149	0.0254886	0.95742	9.04576	9e-10	18	FALSE	HLA-A	18284
Rheumatoid Arthritis	RA	rs2437067	6	29890809	C	G	-0.0704225	0.0102692	0.50642	11.1549	7e-12	18	FALSE	HLA-A	18228
Rheumatoid Arthritis	RA	rs2471868	6	29890869	G	T	-0.0704225	0.0102782	0.506	11.1367	7.3e-12	18	FALSE	HLA-A	18168
Rheumatoid Arthritis	RA	rs72498352	6	29890877	G	C	-0.151003	0.0253835	0.95712	8.56864	2.7e-09	18	FALSE	HLA-A	18160
Rheumatoid Arthritis	RA	rs1611400	6	29890918	C	T	-0.102033	0.0128764	0.21444	14.6383	2.3e-15	18	FALSE	HLA-A	18119
Rheumatoid Arthritis	RA	rs28749089	6	29891150	A	C	-0.0779615	0.0103397	0.48826	13.3279	4.7e-14	18	FALSE	HLA-A	17887
Rheumatoid Arthritis	RA	rs9647648	6	29891203	G	C	-0.0779615	0.0104407	0.48852	13.0862	8.2e-14	18	FALSE	HLA-A	17834
Rheumatoid Arthritis	RA	rs9647645	6	29891206	C	A	-0.0693501	0.0103828	0.51254	10.6198	2.4e-11	18	FALSE	HLA-A	17831
Rheumatoid Arthritis	RA	rs1611404	6	29891221	G	A	-0.100926	0.0128775	0.21158	14.3372	4.6e-15	18	FALSE	HLA-A	17816
Rheumatoid Arthritis	RA	rs9647646	6	29891242	T	A	-0.0704225	0.0104208	0.51328	10.8539	1.4e-11	18	FALSE	HLA-A	17795
Rheumatoid Arthritis	RA	rs1611406	6	29891264	C	A	-0.0747235	0.0118103	0.241167	9.60206	2.5e-10	18	FALSE	HLA-A	17773
Rheumatoid Arthritis	RA	rs9647649	6	29891278	G	C	-0.0693501	0.0102916	0.51304	10.7959	1.6e-11	18	FALSE	HLA-A	17759
Rheumatoid Arthritis	RA	rs201955950	6	29891292	TC	T	-0.0682788	0.0102651	0.5126	10.5376	2.9e-11	18	FALSE	HLA-A	17745
Rheumatoid Arthritis	RA	rs3129028	6	29891455	T	C	-0.0693501	0.0103178	0.50466	10.7447	1.8e-11	18	FALSE	HLA-A	17582
Rheumatoid Arthritis	RA	rs3129027	6	29891483	A	G	-0.0704225	0.0103464	0.50466	11	1e-11	18	FALSE	HLA-A	17554
Rheumatoid Arthritis	RA	rs3129026	6	29891493	G	A	-0.0693501	0.0103415	0.50492	10.699	2e-11	18	FALSE	HLA-A	17544
Rheumatoid Arthritis	RA	rs3129025	6	29891617	G	A	-0.0693501	0.0102094	0.50634	10.9586	1.1e-11	18	FALSE	HLA-A	17420
Rheumatoid Arthritis	RA	rs1611414	6	29891721	T	C	-0.102033	0.0128483	0.21348	14.699	2e-15	18	FALSE	HLA-A	17316
Rheumatoid Arthritis	RA	rs141339123	6	29891728	C	A	-0.460584	0.0842617	0.99758	7.33724	4.6e-08	18	FALSE	HLA-A	17309
Rheumatoid Arthritis	RA	rs2975014	6	29891825	C	T	-0.065072	0.0103134	0.4973	9.55284	2.8e-10	18	FALSE	HLA-A	17212
Rheumatoid Arthritis	RA	rs1611415	6	29891826	A	G	-0.0998203	0.0129182	0.21034	13.9586	1.1e-14	18	FALSE	HLA-A	17211
Rheumatoid Arthritis	RA	rs1611416	6	29891891	A	G	-0.108699	0.0140358	0.17516	14.0177	9.6e-15	18	FALSE	HLA-A	17146
Rheumatoid Arthritis	RA	rs1611417	6	29891892	G	C	-0.108699	0.0140358	0.17516	14.0177	9.6e-15	18	FALSE	HLA-A	17145
Rheumatoid Arthritis	RA	rs1611418	6	29891907	G	C	-0.0998203	0.0129182	0.2111	13.9586	1.1e-14	18	FALSE	HLA-A	17130
Rheumatoid Arthritis	RA	rs2517785	6	29892104	G	A	-0.0704225	0.0102501	0.50474	11.1938	6.4e-12	18	FALSE	HLA-A	16933
Rheumatoid Arthritis	RA	rs2517784	6	29892196	A	T	-0.071496	0.0102783	0.50508	11.4559	3.5e-12	18	FALSE	HLA-A	16841
Rheumatoid Arthritis	RA	rs2517783	6	29892543	A	C	-0.0812101	0.0102684	0.48648	14.585	2.6e-15	18	FALSE	HLA-A	16494
Rheumatoid Arthritis	RA	rs2517782	6	29892615	C	T	-0.0822952	0.0102477	0.52328	15.0132	9.7e-16	18	FALSE	HLA-A	16422
Rheumatoid Arthritis	RA	rs2517781	6	29892709	A	G	-0.0822952	0.0102675	0.52244	14.9586	1.1e-15	18	FALSE	HLA-A	16328
Rheumatoid Arthritis	RA	rs11754005	6	29892734	A	T	-0.157004	0.0254988	0.95734	9.13077	7.4e-10	18	FALSE	HLA-A	16303
Rheumatoid Arthritis	RA	rs2517780	6	29893154	A	T	-0.0962189	0.0103996	0.59046	19.6576	2.2e-20	18	FALSE	HLA-A	15883
Rheumatoid Arthritis	RA	rs1056241	6	29893195	A	G	-0.080126	0.0102163	0.48796	14.3565	4.4e-15	18	FALSE	HLA-A	15842
Rheumatoid Arthritis	RA	rs2517779	6	29893235	C	T	-0.0971267	0.010425	0.59098	19.9208	1.2e-20	18	FALSE	HLA-A	15802
Rheumatoid Arthritis	RA	rs1056242	6	29893293	G	A	-0.080126	0.0102305	0.51724	14.3188	4.8e-15	18	FALSE	HLA-A	15744
Rheumatoid Arthritis	RA	rs1611432	6	29893501	A	T	-0.115411	0.0124672	0.23298	19.6778	2.1e-20	18	FALSE	HLA-A	15536
Rheumatoid Arthritis	RA	rs13214629	6	29893560	A	G	-0.0934903	0.0104475	0.59018	18.4437	3.6e-19	18	FALSE	HLA-A	15477
Rheumatoid Arthritis	RA	rs9259819	6	29893575	G	T	-0.0812101	0.0102804	0.48506	14.5528	2.8e-15	18	FALSE	HLA-A	15462
Rheumatoid Arthritis	RA	rs9259820	6	29893578	G	A	-0.080126	0.0102646	0.48644	14.2291	5.9e-15	18	FALSE	HLA-A	15459
Rheumatoid Arthritis	RA	rs2517778	6	29893837	A	G	-0.0812101	0.0103168	0.4843	14.4559	3.5e-15	18	FALSE	HLA-A	15200
Rheumatoid Arthritis	RA	rs2517777	6	29893848	C	A	-0.0790432	0.0103035	0.48932	13.7696	1.7e-14	18	FALSE	HLA-A	15189
Rheumatoid Arthritis	RA	rs12665310	6	29893919	G	C	-0.159565	0.0253326	0.95684	9.52288	3e-10	18	FALSE	HLA-A	15118
Rheumatoid Arthritis	RA	rs12664958	6	29894016	T	C	-0.153579	0.0253122	0.9565	8.88606	1.3e-09	18	FALSE	HLA-A	15021
Rheumatoid Arthritis	RA	rs1627982	6	29894128	C	T	0.065072	0.0113515	0.7127	8.00436	9.9e-09	18	FALSE	HLA-A	14909
Rheumatoid Arthritis	RA	rs2517772	6	29894205	T	C	-0.0934903	0.0103725	0.59006	18.699	2e-19	18	FALSE	HLA-A	14832
Rheumatoid Arthritis	RA	rs2074487	6	29894226	G	T	-0.0953102	0.0104616	0.59744	19.0862	8.2e-20	18	FALSE	HLA-A	14811
Rheumatoid Arthritis	RA	rs2074486	6	29894243	C	T	-0.117783	0.0106319	0.65456	27.7959	1.6e-28	18	FALSE	HLA-A	14794
Rheumatoid Arthritis	RA	rs78455625	6	29894299	C	A	-0.158712	0.0254665	0.95722	9.33724	4.6e-10	18	FALSE	HLA-A	14738
Rheumatoid Arthritis	RA	rs1627904	6	29894351	G	C	-0.10616	0.0128578	0.22724	15.8239	1.5e-16	18	FALSE	HLA-A	14686
Rheumatoid Arthritis	RA	rs2904763	6	29894410	C	T	-0.0998453	0.0103949	0.58076	21.1192	7.6e-22	18	FALSE	HLA-A	14627
Rheumatoid Arthritis	RA	rs2517771	6	29894439	A	T	-0.0693501	0.0103921	0.43526	10.6021	2.5e-11	18	FALSE	HLA-A	14598
Rheumatoid Arthritis	RA	rs2734913	6	29894456	T	G	-0.0693501	0.0103828	0.43278	10.6198	2.4e-11	18	FALSE	HLA-A	14581
Rheumatoid Arthritis	RA	rs2571425	6	29894580	T	G	-0.100926	0.0129029	0.21236	14.284	5.2e-15	18	FALSE	HLA-A	14457
Rheumatoid Arthritis	RA	rs1632907	6	29894794	A	G	-0.0965109	0.0143024	0.16352	10.8239	1.5e-11	18	FALSE	HLA-A	14243
Rheumatoid Arthritis	RA	rs2517767	6	29894798	T	C	-0.0944007	0.0103587	0.58942	19.0969	8e-20	18	FALSE	HLA-A	14239
Rheumatoid Arthritis	RA	rs439058	6	29894874	C	A	-0.0779615	0.0113617	0.30724	11.1675	6.8e-12	18	FALSE	HLA-A	14163
Rheumatoid Arthritis	RA	rs1632906	6	29894938	C	A	-0.0661398	0.0110419	0.35012	8.67778	2.1e-09	18	FALSE	HLA-A	14099
Rheumatoid Arthritis	RA	rs2517765	6	29894991	T	C	-0.117783	0.0106594	0.64822	27.6576	2.2e-28	18	FALSE	HLA-A	14046
Rheumatoid Arthritis	RA	rs1655938	6	29895215	C	T	-0.0822952	0.0107567	0.37426	13.699	2e-14	18	FALSE	HLA-A	13822
Rheumatoid Arthritis	RA	rs1655937	6	29895250	C	T	-0.106472	0.0121932	0.24998	17.6021	2.5e-18	18	FALSE	HLA-A	13787
Rheumatoid Arthritis	RA	rs74202021	6	29895563	G	A	-0.156149	0.025305	0.95694	9.16749	6.8e-10	18	FALSE	HLA-A	13474
Rheumatoid Arthritis	RA	rs2471867	6	29895604	C	G	-0.0953102	0.0104454	0.59042	19.1427	7.2e-20	18	FALSE	HLA-A	13433
Rheumatoid Arthritis	RA	rs1655936	6	29895649	G	A	-0.0965109	0.0142585	0.16452	10.8861	1.3e-11	18	FALSE	HLA-A	13388
Rheumatoid Arthritis	RA	rs1632904	6	29895682	A	G	-0.113169	0.0124785	0.237	18.9208	1.2e-19	18	FALSE	HLA-A	13355
Rheumatoid Arthritis	RA	rs2471866	6	29895697	T	C	-0.0844692	0.0103242	0.53678	15.5528	2.8e-16	18	FALSE	HLA-A	13340
Rheumatoid Arthritis	RA	rs2517760	6	29895816	A	T	-0.117658	0.0124664	0.23778	20.4202	3.8e-21	18	FALSE	HLA-A	13221
Rheumatoid Arthritis	RA	rs413009	6	29895862	G	A	-0.0822952	0.0107165	0.37802	13.7959	1.6e-14	18	FALSE	HLA-A	13175
Rheumatoid Arthritis	RA	rs13201148	6	29895913	G	A	-0.0953102	0.010367	0.59192	19.4202	3.8e-20	18	FALSE	HLA-A	13124
Rheumatoid Arthritis	RA	rs3863209	6	29895928	G	A	-0.113169	0.0136783	0.18282	15.8861	1.3e-16	18	FALSE	HLA-A	13109
Rheumatoid Arthritis	RA	rs9259839	6	29895929	C	G	-0.0925792	0.0102714	0.55388	18.699	2e-19	18	FALSE	HLA-A	13108
Rheumatoid Arthritis	RA	rs13204255	6	29895944	G	A	-0.0953102	0.0104249	0.59162	19.2147	6.1e-20	18	FALSE	HLA-A	13093
Rheumatoid Arthritis	RA	rs9259844	6	29896054	C	A	-0.113169	0.0125121	0.2326	18.8239	1.5e-19	18	FALSE	HLA-A	12983
Rheumatoid Arthritis	RA	rs9259845	6	29896055	C	T	-0.109815	0.0114666	0.3002	21	1e-21	18	FALSE	HLA-A	12982
Rheumatoid Arthritis	RA	rs9259846	6	29896084	A	G	-0.0916672	0.0103556	0.55994	18.0655	8.6e-19	18	FALSE	HLA-A	12953
Rheumatoid Arthritis	RA	rs2904762	6	29896114	G	A	-0.0944007	0.0111542	0.561475	16.585	2.6e-17	18	FALSE	HLA-A	12923
Rheumatoid Arthritis	RA	rs2975011	6	29896120	G	T	-0.0944007	0.01116	0.5614	16.5686	2.7e-17	18	FALSE	HLA-A	12917
Rheumatoid Arthritis	RA	rs2517759	6	29896268	T	C	-0.0704225	0.0104644	0.43454	10.7696	1.7e-11	18	FALSE	HLA-A	12769
Rheumatoid Arthritis	RA	rs2517758	6	29896275	G	A	-0.0971267	0.0103397	0.55516	20.2366	5.8e-21	18	FALSE	HLA-A	12762
Rheumatoid Arthritis	RA	rs2571424	6	29896484	G	C	-0.115113	0.0107222	0.66268	26.1612	6.9e-27	18	FALSE	HLA-A	12553
Rheumatoid Arthritis	RA	rs2517755	6	29896659	C	T	-0.0953102	0.0104249	0.59734	19.2147	6.1e-20	18	FALSE	HLA-A	12378
Rheumatoid Arthritis	RA	rs2517754	6	29896680	A	G	-0.0790432	0.010244	0.52632	13.9208	1.2e-14	18	FALSE	HLA-A	12357
Rheumatoid Arthritis	RA	rs2517752	6	29897018	A	G	-0.098716	0.0144314	0.1569	11.1024	7.9e-12	18	FALSE	HLA-A	12019
Rheumatoid Arthritis	RA	rs2517751	6	29897061	C	T	-0.103141	0.0121932	0.24586	16.5686	2.7e-17	18	FALSE	HLA-A	11976
Rheumatoid Arthritis	RA	rs1655932	6	29897102	G	A	-0.108699	0.0136878	0.18282	14.699	2e-15	18	FALSE	HLA-A	11935
Rheumatoid Arthritis	RA	rs389725	6	29897129	C	T	-0.116534	0.0128495	0.21224	18.9208	1.2e-19	18	FALSE	HLA-A	11908
Rheumatoid Arthritis	RA	rs2517749	6	29897259	T	A	-0.0962189	0.0104487	0.5914	19.4815	3.3e-20	18	FALSE	HLA-A	11778
Rheumatoid Arthritis	RA	rs2517748	6	29897350	C	T	-0.0944007	0.0103647	0.59204	19.0757	8.4e-20	18	FALSE	HLA-A	11687
Rheumatoid Arthritis	RA	rs2517747	6	29897379	G	C	-0.0833816	0.0102414	0.4859	15.4089	3.9e-16	18	FALSE	HLA-A	11658
Rheumatoid Arthritis	RA	rs2517745	6	29897694	G	A	-0.0953102	0.0104537	0.59136	19.1135	7.7e-20	18	FALSE	HLA-A	11343
Rheumatoid Arthritis	RA	rs1632901	6	29897736	T	C	-0.11205	0.0137222	0.18116	15.4949	3.2e-16	18	FALSE	HLA-A	11301
Rheumatoid Arthritis	RA	rs1632900	6	29897759	G	A	-0.0976128	0.0142849	0.16272	11.0809	8.3e-12	18	FALSE	HLA-A	11278
Rheumatoid Arthritis	RA	rs1632899	6	29897760	T	G	-0.105361	0.0122391	0.24866	17.1308	7.4e-18	18	FALSE	HLA-A	11277
Rheumatoid Arthritis	RA	rs6926454	6	29897872	G	A	-0.114289	0.0137345	0.18192	16.0605	8.7e-17	18	FALSE	HLA-A	11165
Rheumatoid Arthritis	RA	rs140923546	6	29897885	G	A	-0.157858	0.0254079	0.9573	9.284	5.2e-10	18	FALSE	HLA-A	11152
Rheumatoid Arthritis	RA	rs9259870	6	29897944	A	G	-0.115411	0.0137533	0.18232	16.3188	4.8e-17	18	FALSE	HLA-A	11093
Rheumatoid Arthritis	RA	rs9259874	6	29898105	G	A	-0.105361	0.0121657	0.25016	17.3279	4.7e-18	18	FALSE	HLA-A	10932
Rheumatoid Arthritis	RA	rs2975010	6	29898108	A	T	-0.0962189	0.0104101	0.5917	19.6198	2.4e-20	18	FALSE	HLA-A	10929
Rheumatoid Arthritis	RA	rs2975009	6	29898116	C	T	-0.121038	0.0102983	0.50912	31.1675	6.8e-32	18	FALSE	HLA-A	10921
Rheumatoid Arthritis	RA	rs9259876	6	29898117	A	G	-0.113169	0.013764	0.182	15.699	2e-16	18	FALSE	HLA-A	10920
Rheumatoid Arthritis	RA	rs9259878	6	29898225	A	G	-0.106472	0.0122324	0.25046	17.4949	3.2e-18	18	FALSE	HLA-A	10812
Rheumatoid Arthritis	RA	rs2905773	6	29898226	G	A	-0.0971267	0.0103632	0.59154	20.1487	7.1e-21	18	FALSE	HLA-A	10811
Rheumatoid Arthritis	RA	rs9259880	6	29898296	G	A	-0.106472	0.0122221	0.249	17.5229	3e-18	18	FALSE	HLA-A	10741
Rheumatoid Arthritis	RA	rs9259882	6	29898342	T	C	-0.107585	0.0123269	0.24992	17.585	2.6e-18	18	FALSE	HLA-A	10695
Rheumatoid Arthritis	RA	rs9259884	6	29898352	T	C	-0.107585	0.0122929	0.25014	17.6778	2.1e-18	18	FALSE	HLA-A	10685
Rheumatoid Arthritis	RA	rs9259887	6	29898372	G	T	-0.105361	0.0122851	0.25012	17.0088	9.8e-18	18	FALSE	HLA-A	10665
Rheumatoid Arthritis	RA	rs9259890	6	29898413	A	C	-0.11205	0.0137092	0.18134	15.5229	3e-16	18	FALSE	HLA-A	10624
Rheumatoid Arthritis	RA	rs9259891	6	29898465	A	G	-0.105361	0.0122765	0.24928	17.0315	9.3e-18	18	FALSE	HLA-A	10572
Rheumatoid Arthritis	RA	rs9259894	6	29898507	A	G	-0.0944007	0.0103332	0.55394	19.1871	6.5e-20	18	FALSE	HLA-A	10530
Rheumatoid Arthritis	RA	rs9259896	6	29898559	G	T	-0.10425	0.0121506	0.2502	17.0223	9.5e-18	18	FALSE	HLA-A	10478
Rheumatoid Arthritis	RA	rs150671547	6	29898571	C	A	-0.157858	0.0252867	0.95708	9.36653	4.3e-10	18	FALSE	HLA-A	10466
Rheumatoid Arthritis	RA	rs9404931	6	29898640	T	C	-0.114221	0.0107109	0.65534	25.8239	1.5e-26	18	FALSE	HLA-A	10397
Rheumatoid Arthritis	RA	rs12665140	6	29898720	C	A	-0.196389	0.0272201	0.9656	12.2676	5.4e-13	18	FALSE	HLA-A	10317
Rheumatoid Arthritis	RA	rs2734911	6	29898766	A	T	-0.117783	0.0106141	0.6486	27.8861	1.3e-28	18	FALSE	HLA-A	10271
Rheumatoid Arthritis	RA	rs2517740	6	29898821	G	C	-0.11205	0.0137092	0.18	15.5229	3e-16	18	FALSE	HLA-A	10216
Rheumatoid Arthritis	RA	rs2571423	6	29898916	A	G	-0.0934903	0.0103278	0.55288	18.8539	1.4e-19	18	FALSE	HLA-A	10121
Rheumatoid Arthritis	RA	rs2394704	6	29899147	G	A	-0.0916672	0.0102954	0.56482	18.2676	5.4e-19	18	FALSE	HLA-A	9890
Rheumatoid Arthritis	RA	rs114143121	6	29899152	G	T	0.36097	0.0655186	0.99365	7.4437	3.6e-08	18	FALSE	HLA-A	9885
Rheumatoid Arthritis	RA	rs2734910	6	29899204	A	C	-0.105361	0.0123042	0.24652	16.9586	1.1e-17	18	FALSE	HLA-A	9833
Rheumatoid Arthritis	RA	rs1632898	6	29899364	G	A	-0.105361	0.012182	0.24906	17.284	5.2e-18	18	FALSE	HLA-A	9673
Rheumatoid Arthritis	RA	rs1655929	6	29899422	A	G	-0.105361	0.0121478	0.24876	17.3768	4.2e-18	18	FALSE	HLA-A	9615
Rheumatoid Arthritis	RA	rs1632897	6	29899428	T	C	-0.105361	0.0121478	0.24876	17.3768	4.2e-18	18	FALSE	HLA-A	9609
Rheumatoid Arthritis	RA	rs2734908	6	29899485	G	A	-0.0944007	0.0103423	0.5545	19.1549	7e-20	18	FALSE	HLA-A	9552
Rheumatoid Arthritis	RA	rs2471863	6	29899627	C	T	-0.0916672	0.0104198	0.58756	17.8539	1.4e-18	18	FALSE	HLA-A	9410
Rheumatoid Arthritis	RA	rs7772638	6	29899756	A	G	-0.159565	0.0257308	0.9592	9.25181	5.6e-10	18	FALSE	HLA-A	9281
Rheumatoid Arthritis	RA	rs557738017	6	29900486	C	T	0.228156	0.040655	0.97936	7.69897	2e-08	18	FALSE	HLA-A	8551
Rheumatoid Arthritis	RA	rs577893653	6	29900624	G	A	0.230672	0.0414398	0.9806	7.58503	2.6e-08	18	FALSE	HLA-A	8413
Rheumatoid Arthritis	RA	rs374675994	6	29901119	C	A	0.225647	0.0413098	0.98002	7.3279	4.7e-08	18	FALSE	HLA-A	7918
Rheumatoid Arthritis	RA	rs573674617	6	29901309	C	T	0.382726	0.0671481	0.99248	7.92082	1.2e-08	18	FALSE	HLA-A	7728
Rheumatoid Arthritis	RA	rs2734907	6	29901640	C	A	-0.114221	0.0106901	0.65714	25.9208	1.2e-26	18	FALSE	HLA-A	7397
Rheumatoid Arthritis	RA	rs2734906	6	29901783	A	T	-0.113329	0.0105898	0.64354	26	1e-26	18	FALSE	HLA-A	7254
Rheumatoid Arthritis	RA	rs2524003	6	29901987	C	G	-0.0921153	0.0123541	0.24282	13.0506	8.9e-14	18	FALSE	HLA-A	7050
Rheumatoid Arthritis	RA	rs1611305	6	29902005	G	C	-0.071496	0.0110803	0.3431	9.95861	1.1e-10	18	FALSE	HLA-A	7032
Rheumatoid Arthritis	RA	rs115521177	6	29902016	T	A	-0.157004	0.0255583	0.95766	9.09151	8.1e-10	18	FALSE	HLA-A	7021
Rheumatoid Arthritis	RA	rs1611315	6	29902129	T	G	-0.10425	0.0121589	0.2543	17	1e-17	18	FALSE	HLA-A	6908
Rheumatoid Arthritis	RA	rs1611317	6	29902198	A	G	-0.107585	0.0122292	0.24972	17.8539	1.4e-18	18	FALSE	HLA-A	6839
Rheumatoid Arthritis	RA	rs72498353	6	29902294	G	T	-0.138021	0.0247649	0.95346	7.60206	2.5e-08	18	FALSE	HLA-A	6743
Rheumatoid Arthritis	RA	rs2975007	6	29902327	G	T	-0.116894	0.0102754	0.54166	29.2596	5.5e-30	18	FALSE	HLA-A	6710
Rheumatoid Arthritis	RA	rs7750110	6	29902332	C	G	-0.10425	0.0121745	0.24732	16.9586	1.1e-17	18	FALSE	HLA-A	6705
Rheumatoid Arthritis	RA	rs200286021	6	29902333	A	G	-0.146694	0.0250288	0.95514	8.33724	4.6e-09	18	FALSE	HLA-A	6704
Rheumatoid Arthritis	RA	rs1611320	6	29902373	A	G	-0.0943107	0.0104502	0.4252	18.7447	1.8e-19	18	FALSE	HLA-A	6664
Rheumatoid Arthritis	RA	rs72498354	6	29902449	C	T	-0.157858	0.0256638	0.9584	9.11351	7.7e-10	18	FALSE	HLA-A	6588
Rheumatoid Arthritis	RA	rs1611324	6	29902671	T	C	-0.0833816	0.0105297	0.40762	14.6198	2.4e-15	18	FALSE	HLA-A	6366
Rheumatoid Arthritis	RA	rs149645832	6	29902695	C	T	-0.130151	0.0233813	0.957983	7.58503	2.6e-08	18	FALSE	HLA-A	6342
Rheumatoid Arthritis	RA	rs7770901	6	29902714	T	G	-0.0962189	0.0104487	0.59118	19.4815	3.3e-20	18	FALSE	HLA-A	6323
Rheumatoid Arthritis	RA	rs113341167	6	29902717	C	G	0.235722	0.0423471	0.9852	7.58503	2.6e-08	18	FALSE	HLA-A	6320
Rheumatoid Arthritis	RA	rs28749095	6	29902774	A	G	-0.0944007	0.0103732	0.59198	19.0458	9e-20	18	FALSE	HLA-A	6263
Rheumatoid Arthritis	RA	rs28749096	6	29902807	T	G	-0.0944007	0.0103825	0.59282	19.0132	9.7e-20	18	FALSE	HLA-A	6230
Rheumatoid Arthritis	RA	rs7750838	6	29902818	C	T	-0.109751	0.0165691	0.6583	10.4559	3.5e-11	18	FALSE	HLA-A	6219
Rheumatoid Arthritis	RA	rs189990623	6	29902836	C	T	-0.159565	0.0254471	0.95796	9.4437	3.6e-10	18	FALSE	HLA-A	6201
Rheumatoid Arthritis	RA	rs1611327	6	29902837	A	G	-0.0998203	0.014315	0.16274	11.5086	3.1e-12	18	FALSE	HLA-A	6200
Rheumatoid Arthritis	RA	rs1611329	6	29902875	T	C	-0.0943107	0.0103991	0.42886	18.9208	1.2e-19	18	FALSE	HLA-A	6162
Rheumatoid Arthritis	RA	rs28749098	6	29902893	C	A	-0.113329	0.0107169	0.65908	25.4089	3.9e-26	18	FALSE	HLA-A	6144
Rheumatoid Arthritis	RA	rs28749099	6	29902899	T	C	-0.0916672	0.010429	0.5909	17.8239	1.5e-18	18	FALSE	HLA-A	6138
Rheumatoid Arthritis	RA	rs79354193	6	29902902	T	A	0.231932	0.0420973	0.985183	7.4437	3.6e-08	18	FALSE	HLA-A	6135
Rheumatoid Arthritis	RA	rs435760	6	29902949	A	C	-0.0921153	0.0104386	0.4233	17.9586	1.1e-18	18	FALSE	HLA-A	6088
Rheumatoid Arthritis	RA	rs425482	6	29903217	T	C	-0.0833816	0.0104997	0.45112	14.699	2e-15	18	FALSE	HLA-A	5820
Rheumatoid Arthritis	RA	rs2437063	6	29903236	A	C	-0.0962189	0.0104197	0.59604	19.585	2.6e-20	18	FALSE	HLA-A	5801
Rheumatoid Arthritis	RA	rs439651	6	29903267	A	G	-0.108699	0.0103561	0.47356	25.0458	9e-26	18	FALSE	HLA-A	5770
Rheumatoid Arthritis	RA	rs2437062	6	29903306	A	G	-0.0962189	0.0104626	0.59904	19.4318	3.7e-20	18	FALSE	HLA-A	5731
Rheumatoid Arthritis	RA	rs111720770	6	29903388	C	T	0.234457	0.0428928	0.985667	7.33724	4.6e-08	18	FALSE	HLA-A	5649
Rheumatoid Arthritis	RA	rs410930	6	29903389	G	C	-0.0965109	0.0104646	0.42512	19.5376	2.9e-20	18	FALSE	HLA-A	5648
Rheumatoid Arthritis	RA	rs3115587	6	29903459	T	C	-0.0962189	0.010441	0.59792	19.5086	3.1e-20	18	FALSE	HLA-A	5578
Rheumatoid Arthritis	RA	rs1611336	6	29903577	T	C	-0.0965109	0.0104514	0.4277	19.585	2.6e-20	18	FALSE	HLA-A	5460
Rheumatoid Arthritis	RA	rs1611337	6	29903630	G	T	-0.0965109	0.0104002	0.43032	19.7696	1.7e-20	18	FALSE	HLA-A	5407
Rheumatoid Arthritis	RA	rs1611338	6	29903675	A	C	-0.0976128	0.0103765	0.44058	20.2924	5.1e-21	18	FALSE	HLA-A	5362
Rheumatoid Arthritis	RA	rs79293179	6	29903888	T	A	-0.0998453	0.0114511	0.629	17.5528	2.8e-18	18	FALSE	HLA-A	5149
Rheumatoid Arthritis	RA	rs9259974	6	29904080	A	G	-0.0943107	0.0104184	0.43252	18.8539	1.4e-19	18	FALSE	HLA-A	4957
Rheumatoid Arthritis	RA	rs28749105	6	29904096	A	G	-0.0953102	0.010367	0.59684	19.4202	3.8e-20	18	FALSE	HLA-A	4941
Rheumatoid Arthritis	RA	rs9259976	6	29904131	A	G	-0.0943107	0.0103991	0.4315	18.9208	1.2e-19	18	FALSE	HLA-A	4906
Rheumatoid Arthritis	RA	rs115334476	6	29904139	A	C	-0.152721	0.0253103	0.95722	8.79588	1.6e-09	18	FALSE	HLA-A	4898
Rheumatoid Arthritis	RA	rs9259978	6	29904180	G	A	-0.0954102	0.0104253	0.43118	19.2518	5.6e-20	18	FALSE	HLA-A	4857
Rheumatoid Arthritis	RA	rs28749106	6	29904202	T	C	-0.0944007	0.0104191	0.59444	18.8861	1.3e-19	18	FALSE	HLA-A	4835
Rheumatoid Arthritis	RA	rs145720557	6	29904214	G	A	-0.151003	0.0252097	0.9569	8.67778	2.1e-09	18	FALSE	HLA-A	4823
Rheumatoid Arthritis	RA	rs28749107	6	29904298	G	A	-0.116894	0.0106773	0.65088	27.1675	6.8e-28	18	FALSE	HLA-A	4739
Rheumatoid Arthritis	RA	rs2571421	6	29904309	C	T	-0.0943107	0.0139957	0.16484	10.7959	1.6e-11	18	FALSE	HLA-A	4728
Rheumatoid Arthritis	RA	rs9259980	6	29904326	G	A	-0.0760347	0.0102928	0.54338	12.8239	1.5e-13	18	FALSE	HLA-A	4711
Rheumatoid Arthritis	RA	rs9259981	6	29904357	G	A	-0.0921153	0.0103848	0.42998	18.1367	7.3e-19	18	FALSE	HLA-A	4680
Rheumatoid Arthritis	RA	rs543548331	6	29904359	G	T	-0.123102	0.0116299	0.74178	25.4559	3.5e-26	18	FALSE	HLA-A	4678
Rheumatoid Arthritis	RA	rs28749108	6	29904360	C	G	-0.0944007	0.0103982	0.59488	18.9586	1.1e-19	18	FALSE	HLA-A	4677
Rheumatoid Arthritis	RA	rs76895251	6	29904365	A	C	-0.155293	0.0254822	0.95752	8.95861	1.1e-09	18	FALSE	HLA-A	4672
Rheumatoid Arthritis	RA	rs9259982	6	29904389	A	G	-0.0910194	0.0103638	0.429	17.7959	1.6e-18	18	FALSE	HLA-A	4648
Rheumatoid Arthritis	RA	rs28749109	6	29904408	C	G	-0.112435	0.010702	0.6595	25.0915	8.1e-26	18	FALSE	HLA-A	4629
Rheumatoid Arthritis	RA	rs28749110	6	29904411	G	A	-0.0934903	0.0104363	0.59344	18.4815	3.3e-19	18	FALSE	HLA-A	4626
Rheumatoid Arthritis	RA	rs2905765	6	29904492	A	T	-0.116004	0.0106299	0.6492	27	1e-27	18	FALSE	HLA-A	4545
Rheumatoid Arthritis	RA	rs2517736	6	29904505	T	C	-0.0932124	0.0103748	0.43	18.585	2.6e-19	18	FALSE	HLA-A	4532
Rheumatoid Arthritis	RA	rs2524000	6	29904528	C	A	-0.0943107	0.0104353	0.42974	18.7959	1.6e-19	18	FALSE	HLA-A	4509
Rheumatoid Arthritis	RA	rs72498357	6	29904684	T	G	-0.151003	0.0253571	0.95702	8.58503	2.6e-09	18	FALSE	HLA-A	4353
Rheumatoid Arthritis	RA	rs2523999	6	29904769	A	G	-0.107585	0.0103196	0.48044	24.7212	1.9e-25	18	FALSE	HLA-A	4268
Rheumatoid Arthritis	RA	rs149817914	6	29904815	G	A	-0.340749	0.0548974	0.9908	9.26761	5.4e-10	18	FALSE	HLA-A	4222
Rheumatoid Arthritis	RA	rs443674	6	29904837	C	T	-0.0921153	0.0103883	0.42962	18.1249	7.5e-19	18	FALSE	HLA-A	4200
Rheumatoid Arthritis	RA	rs1632895	6	29904838	T	G	-0.11205	0.0135957	0.18416	15.7696	1.7e-16	18	FALSE	HLA-A	4199
Rheumatoid Arthritis	RA	rs1655925	6	29904840	C	T	-0.0965109	0.0140898	0.1659	11.1308	7.4e-12	18	FALSE	HLA-A	4197
Rheumatoid Arthritis	RA	rs2734905	6	29904929	A	C	-0.0944007	0.0103786	0.59768	19.0269	9.4e-20	18	FALSE	HLA-A	4108
Rheumatoid Arthritis	RA	rs2916816	6	29904982	G	A	-0.0944007	0.0104284	0.59332	18.8539	1.4e-19	18	FALSE	HLA-A	4055
Rheumatoid Arthritis	RA	rs2916815	6	29905015	A	G	-0.0943107	0.0103991	0.43006	18.9208	1.2e-19	18	FALSE	HLA-A	4022
Rheumatoid Arthritis	RA	rs28749111	6	29905040	T	C	-0.0934903	0.0103364	0.5929	18.8239	1.5e-19	18	FALSE	HLA-A	3997
Rheumatoid Arthritis	RA	rs9259991	6	29905101	G	T	-0.0921153	0.0103934	0.43022	18.1079	7.8e-19	18	FALSE	HLA-A	3936
Rheumatoid Arthritis	RA	rs114766850	6	29905135	G	A	-0.153579	0.0253122	0.95704	8.88606	1.3e-09	18	FALSE	HLA-A	3902
Rheumatoid Arthritis	RA	rs1632894	6	29905158	A	G	-0.0943107	0.0140479	0.16382	10.7212	1.9e-11	18	FALSE	HLA-A	3879
Rheumatoid Arthritis	RA	rs400956	6	29905242	T	A	-0.0921153	0.010426	0.42994	18	1e-18	18	FALSE	HLA-A	3795
Rheumatoid Arthritis	RA	rs9259998	6	29905360	G	A	-0.0921153	0.0103793	0.43094	18.1549	7e-19	18	FALSE	HLA-A	3677
Rheumatoid Arthritis	RA	rs9260000	6	29905362	T	C	-0.0921153	0.0103793	0.43094	18.1549	7e-19	18	FALSE	HLA-A	3675
Rheumatoid Arthritis	RA	rs28749112	6	29905380	G	C	-0.0953102	0.0104144	0.5937	19.2518	5.6e-20	18	FALSE	HLA-A	3657
Rheumatoid Arthritis	RA	rs28749113	6	29905451	C	A	-0.0934903	0.0104152	0.59392	18.5528	2.8e-19	18	FALSE	HLA-A	3586
Rheumatoid Arthritis	RA	rs28749114	6	29905452	A	G	-0.0934903	0.0104197	0.59654	18.5376	2.9e-19	18	FALSE	HLA-A	3585
Rheumatoid Arthritis	RA	rs433128	6	29905566	T	C	-0.0921153	0.0103917	0.42986	18.1135	7.7e-19	18	FALSE	HLA-A	3471
Rheumatoid Arthritis	RA	rs13190721	6	29905620	C	T	-0.116004	0.0106196	0.65118	27.0506	8.9e-28	18	FALSE	HLA-A	3417
Rheumatoid Arthritis	RA	rs2523996	6	29905621	A	G	-0.0943107	0.0104698	0.42712	18.6778	2.1e-19	18	FALSE	HLA-A	3416
Rheumatoid Arthritis	RA	rs13190729	6	29905628	C	G	-0.0953102	0.0103903	0.59368	19.3372	4.6e-20	18	FALSE	HLA-A	3409
Rheumatoid Arthritis	RA	rs112580141	6	29905710	T	C	-0.0953102	0.0103955	0.59474	19.3188	4.8e-20	18	FALSE	HLA-A	3327
Rheumatoid Arthritis	RA	rs13190846	6	29905727	C	T	-0.113329	0.0165259	0.6626	11.1549	7e-12	18	FALSE	HLA-A	3310
Rheumatoid Arthritis	RA	rs9260008	6	29905759	G	A	-0.0921153	0.0104608	0.42388	17.8861	1.3e-18	18	FALSE	HLA-A	3278
Rheumatoid Arthritis	RA	rs9260009	6	29905763	G	A	-0.0943107	0.0103883	0.44248	18.9586	1.1e-19	18	FALSE	HLA-A	3274
Rheumatoid Arthritis	RA	rs28894072	6	29905773	C	T	-0.101654	0.0104635	0.6127	21.585	2.6e-22	18	FALSE	HLA-A	3264
Rheumatoid Arthritis	RA	rs28894073	6	29905777	G	A	-0.101654	0.0104635	0.6127	21.585	2.6e-22	18	FALSE	HLA-A	3260
Rheumatoid Arthritis	RA	rs28894074	6	29905782	A	G	-0.101654	0.0104401	0.6128	21.6778	2.1e-22	18	FALSE	HLA-A	3255
Rheumatoid Arthritis	RA	rs9260010	6	29905804	C	T	-0.0866478	0.01056	0.39826	15.6383	2.3e-16	18	FALSE	HLA-A	3233
Rheumatoid Arthritis	RA	rs28894075	6	29905861	A	G	-0.10436	0.0104742	0.62836	22.6576	2.2e-23	18	FALSE	HLA-A	3176
Rheumatoid Arthritis	RA	rs9260012	6	29905900	A	G	-0.0639133	0.00959362	0.5504	10.5686	2.7e-11	18	FALSE	HLA-A	3137
Rheumatoid Arthritis	RA	rs28894076	6	29905910	T	G	-0.0898407	0.00980817	0.6252	19.284	5.2e-20	18	FALSE	HLA-A	3127
Rheumatoid Arthritis	RA	rs4713262	6	29905936	A	G	-0.0898407	0.00978892	0.629217	19.3565	4.4e-20	18	FALSE	HLA-A	3101
Rheumatoid Arthritis	RA	rs4713264	6	29905989	T	C	-0.0898407	0.0097374	0.629883	19.5528	2.8e-20	18	FALSE	HLA-A	3048
Rheumatoid Arthritis	RA	rs12663276	6	29906010	A	G	-0.139762	0.0238605	0.960067	8.3279	4.7e-09	18	FALSE	HLA-A	3027
Rheumatoid Arthritis	RA	rs2517731	6	29906049	C	T	-0.05975	0.00976958	0.38555	9.01773	9.6e-10	18	FALSE	HLA-A	2988
Rheumatoid Arthritis	RA	rs2517730	6	29906109	T	A	-0.0889262	0.00972084	0.629917	19.2366	5.8e-20	18	FALSE	HLA-A	2928
Rheumatoid Arthritis	RA	rs2517729	6	29906380	A	G	-0.0898407	0.00976907	0.6317	19.4318	3.7e-20	18	FALSE	HLA-A	2657
Rheumatoid Arthritis	RA	rs428081	6	29906512	G	A	-0.0576291	0.00974134	0.383117	8.48149	3.3e-09	18	FALSE	HLA-A	2525
Rheumatoid Arthritis	RA	rs367077	6	29906564	T	G	-0.058689	0.00983375	0.383917	8.61979	2.4e-09	18	FALSE	HLA-A	2473
Rheumatoid Arthritis	RA	rs114058671	6	29906666	G	A	-0.139762	0.0236634	0.959733	8.45593	3.5e-09	18	FALSE	HLA-A	2371
Rheumatoid Arthritis	RA	rs2860580	6	29906691	A	G	-0.0747235	0.00950114	0.436733	14.4318	3.7e-15	18	FALSE	HLA-A	2346
Rheumatoid Arthritis	RA	rs2904760	6	29906724	A	G	-0.0907544	0.00977991	0.629517	19.7696	1.7e-20	18	FALSE	HLA-A	2313
Rheumatoid Arthritis	RA	rs414215	6	29906772	G	A	-0.05975	0.00975876	0.385783	9.03621	9.2e-10	18	FALSE	HLA-A	2265
Rheumatoid Arthritis	RA	rs9368614	6	29906783	C	T	-0.0907544	0.00977991	0.629517	19.7696	1.7e-20	18	FALSE	HLA-A	2254
Rheumatoid Arthritis	RA	rs9368615	6	29906813	G	T	-0.0907544	0.00978633	0.629533	19.7447	1.8e-20	18	FALSE	HLA-A	2224
Rheumatoid Arthritis	RA	rs13198419	6	29906981	G	C	-0.0907544	0.00977991	0.629533	19.7696	1.7e-20	18	FALSE	HLA-A	2056
Rheumatoid Arthritis	RA	rs74211750	6	29907012	A	G	-0.139762	0.0236247	0.95975	8.48149	3.3e-09	18	FALSE	HLA-A	2025
Rheumatoid Arthritis	RA	rs201477120	6	29907116	A	G	-0.138892	0.0237262	0.959767	8.31876	4.8e-09	18	FALSE	HLA-A	1921
Rheumatoid Arthritis	RA	rs28749115	6	29907123	C	T	-0.0907544	0.00977991	0.629717	19.7696	1.7e-20	18	FALSE	HLA-A	1914
Rheumatoid Arthritis	RA	rs28749116	6	29907124	A	G	-0.0898407	0.00974137	0.63025	19.5376	2.9e-20	18	FALSE	HLA-A	1913
Rheumatoid Arthritis	RA	rs28749117	6	29907159	A	G	-0.0907544	0.00977991	0.629733	19.7696	1.7e-20	18	FALSE	HLA-A	1878
Rheumatoid Arthritis	RA	rs28749118	6	29907164	G	T	-0.0907544	0.00978633	0.629733	19.7447	1.8e-20	18	FALSE	HLA-A	1873
Rheumatoid Arthritis	RA	rs28749119	6	29907201	C	T	-0.0889262	0.00976225	0.6311	19.0809	8.3e-20	18	FALSE	HLA-A	1836
Rheumatoid Arthritis	RA	rs9260028	6	29907217	G	A	-0.0723207	0.00964324	0.588917	13.1938	6.4e-14	18	FALSE	HLA-A	1820
Rheumatoid Arthritis	RA	rs9260029	6	29907243	C	T	-0.05975	0.00975599	0.38585	9.04096	9.1e-10	18	FALSE	HLA-A	1794
Rheumatoid Arthritis	RA	rs9260032	6	29907286	C	T	-0.05975	0.00972031	0.385833	9.10237	7.9e-10	18	FALSE	HLA-A	1751
Rheumatoid Arthritis	RA	rs9260033	6	29907298	T	C	-0.05975	0.0097073	0.386467	9.12494	7.5e-10	18	FALSE	HLA-A	1739
Rheumatoid Arthritis	RA	rs28749120	6	29907313	G	A	-0.0907544	0.00977991	0.629517	19.7696	1.7e-20	18	FALSE	HLA-A	1724
Rheumatoid Arthritis	RA	rs28749121	6	29907451	C	T	-0.0907544	0.00976588	0.629683	19.8239	1.5e-20	18	FALSE	HLA-A	1586
Rheumatoid Arthritis	RA	rs28749122	6	29907466	T	C	-0.0907544	0.00975818	0.629617	19.8539	1.4e-20	18	FALSE	HLA-A	1571
Rheumatoid Arthritis	RA	rs28749123	6	29907467	C	T	-0.0907544	0.00975818	0.629617	19.8539	1.4e-20	18	FALSE	HLA-A	1570
Rheumatoid Arthritis	RA	rs9260036	6	29907494	C	G	-0.05975	0.00971061	0.385833	9.11919	7.6e-10	18	FALSE	HLA-A	1543
Rheumatoid Arthritis	RA	rs9260038	6	29907544	T	G	-0.05975	0.0097073	0.385867	9.12494	7.5e-10	18	FALSE	HLA-A	1493
Rheumatoid Arthritis	RA	rs28749124	6	29907565	C	T	-0.0907544	0.00976588	0.629517	19.8239	1.5e-20	18	FALSE	HLA-A	1472
Rheumatoid Arthritis	RA	rs9260040	6	29907598	A	C	-0.05975	0.00971711	0.385867	9.10791	7.8e-10	18	FALSE	HLA-A	1439
Rheumatoid Arthritis	RA	rs1655922	6	29907632	T	C	-0.0790432	0.0128873	0.183217	9.0655	8.6e-10	18	FALSE	HLA-A	1405
Rheumatoid Arthritis	RA	rs28749129	6	29907644	C	T	-0.0907544	0.00975818	0.629667	19.8539	1.4e-20	18	FALSE	HLA-A	1393
Rheumatoid Arthritis	RA	rs387850	6	29907696	A	G	-0.05975	0.00982691	0.38565	8.92082	1.2e-09	18	FALSE	HLA-A	1341
Rheumatoid Arthritis	RA	rs9260043	6	29907740	A	G	-0.0751075	0.0095764	0.584417	14.3565	4.4e-15	18	FALSE	HLA-A	1297
Rheumatoid Arthritis	RA	rs366907	6	29907755	G	T	-0.05975	0.00980444	0.38545	8.95861	1.1e-09	18	FALSE	HLA-A	1282
Rheumatoid Arthritis	RA	rs28749130	6	29907835	T	A	-0.114221	0.01003	0.681467	29.3188	4.8e-30	18	FALSE	HLA-A	1202
Rheumatoid Arthritis	RA	rs28749131	6	29907895	G	A	-0.0898407	0.00972903	0.6301	19.585	2.6e-20	18	FALSE	HLA-A	1142
Rheumatoid Arthritis	RA	rs28749132	6	29907976	G	A	-0.0898407	0.00970503	0.629733	19.6778	2.1e-20	18	FALSE	HLA-A	1061
Rheumatoid Arthritis	RA	rs147023494	6	29907978	C	T	-0.172271	0.025299	0.9664	11.0088	9.8e-12	18	FALSE	HLA-A	1059
Rheumatoid Arthritis	RA	rs9260046	6	29908044	A	G	-0.05975	0.00975318	0.385883	9.04576	9e-10	18	FALSE	HLA-A	993
Rheumatoid Arthritis	RA	rs28749133	6	29908093	G	A	-0.0907544	0.00977991	0.629517	19.7696	1.7e-20	18	FALSE	HLA-A	944
Rheumatoid Arthritis	RA	rs28749134	6	29908158	C	T	-0.0907544	0.00978633	0.6298	19.7447	1.8e-20	18	FALSE	HLA-A	879
Rheumatoid Arthritis	RA	rs28749135	6	29908179	C	T	-0.0907544	0.00977311	0.62985	19.7959	1.6e-20	18	FALSE	HLA-A	858
Rheumatoid Arthritis	RA	rs9260057	6	29908252	G	A	-0.0889262	0.0095829	0.594917	19.7696	1.7e-20	18	FALSE	HLA-A	785
Rheumatoid Arthritis	RA	rs28749137	6	29908308	C	T	-0.0907544	0.00971404	0.630117	20.0269	9.4e-21	18	FALSE	HLA-A	729
Rheumatoid Arthritis	RA	rs79437615	6	29908373	C	G	-0.157858	0.0286266	0.96155	7.45593	3.5e-08	18	FALSE	HLA-A	664
Rheumatoid Arthritis	RA	rs12195208	6	29908426	C	T	-0.0907544	0.00976588	0.630333	19.8239	1.5e-20	18	FALSE	HLA-A	611
Rheumatoid Arthritis	RA	rs77997154	6	29908439	C	T	-0.139762	0.0238005	0.960017	8.36653	4.3e-09	18	FALSE	HLA-A	598
Rheumatoid Arthritis	RA	rs12202296	6	29908469	T	C	-0.0898407	0.00971024	0.62975	19.6576	2.2e-20	18	FALSE	HLA-A	568
Rheumatoid Arthritis	RA	rs28749138	6	29908511	A	C	-0.064851	0.00997615	0.615917	10.0969	8e-11	18	FALSE	HLA-A	526
Rheumatoid Arthritis	RA	rs28749139	6	29908525	T	C	-0.0925792	0.0144043	0.691	9.88606	1.3e-10	18	FALSE	HLA-A	512
Rheumatoid Arthritis	RA	rs9260063	6	29908544	C	T	-0.05975	0.00972031	0.385983	9.10237	7.9e-10	18	FALSE	HLA-A	493
Rheumatoid Arthritis	RA	rs9260064	6	29908589	T	C	-0.0790432	0.0104401	0.38506	13.4318	3.7e-14	18	FALSE	HLA-A	448
Rheumatoid Arthritis	RA	rs9260065	6	29908590	G	A	-0.0790432	0.0104629	0.38524	13.3768	4.2e-14	18	FALSE	HLA-A	447
Rheumatoid Arthritis	RA	rs13219558	6	29908659	T	C	-0.0989399	0.00972864	0.60625	23.5686	2.7e-24	18	FALSE	HLA-A	378
Rheumatoid Arthritis	RA	rs1655920	6	29908667	A	G	-0.0790432	0.0128794	0.182067	9.07572	8.4e-10	18	FALSE	HLA-A	370
Rheumatoid Arthritis	RA	rs13203830	6	29908804	G	A	-0.0962189	0.00976762	0.641833	22.1675	6.8e-23	18	FALSE	HLA-A	233
Rheumatoid Arthritis	RA	rs9260072	6	29908838	G	C	-0.05975	0.00970394	0.38595	9.13077	7.4e-10	18	FALSE	HLA-A	199
Rheumatoid Arthritis	RA	rs9260077	6	29908954	G	A	-0.05975	0.00977484	0.38535	9.00877	9.8e-10	18	FALSE	HLA-A	83
Rheumatoid Arthritis	RA	rs13207054	6	29908967	G	A	-0.0898407	0.00974137	0.630217	19.5376	2.9e-20	18	FALSE	HLA-A	70
Rheumatoid Arthritis	RA	rs74218766	6	29908976	C	T	-0.140631	0.0237716	0.959883	8.48149	3.3e-09	18	FALSE	HLA-A	61
Rheumatoid Arthritis	RA	rs9260078	6	29909033	A	G	-0.0565704	0.0097807	0.376917	8.13668	7.3e-09	18	FALSE	HLA-A	4
Rheumatoid Arthritis	RA	rs28749141	6	29909044	G	C	-0.0880109	0.00970447	0.63185	18.9208	1.2e-19	18	FALSE	HLA-A	-7
Rheumatoid Arthritis	RA	rs9260079	6	29909070	T	C	-0.0732505	0.00963479	0.5891	13.5376	2.9e-14	18	FALSE	HLA-A	-33
Rheumatoid Arthritis	RA	rs9260081	6	29909153	G	T	-0.0608121	0.00985503	0.385233	9.16749	6.8e-10	18	FALSE	HLA-A	-116
Rheumatoid Arthritis	RA	rs1632889	6	29909181	A	C	-0.0779615	0.0128745	0.183483	8.85387	1.4e-09	18	FALSE	HLA-A	-144
Rheumatoid Arthritis	RA	rs28749142	6	29909279	T	A	-0.113329	0.0100395	0.68355	28.8239	1.5e-29	18	FALSE	HLA-A	-242
Rheumatoid Arthritis	RA	rs9260087	6	29909376	C	A	-0.0576291	0.00981386	0.380033	8.36653	4.3e-09	18	FALSE	HLA-A	-339
Rheumatoid Arthritis	RA	rs9260094	6	29909472	G	C	-0.058689	0.00975727	0.3832	8.74473	1.8e-09	18	FALSE	HLA-A	-435
Rheumatoid Arthritis	RA	rs9260103	6	29909593	T	G	-0.058689	0.0098943	0.382983	8.52288	3e-09	18	FALSE	HLA-A	-556
Rheumatoid Arthritis	RA	rs114157794	6	29909597	T	G	-0.139762	0.0237352	0.959867	8.40894	3.9e-09	18	FALSE	HLA-A	-560
Rheumatoid Arthritis	RA	rs9260104	6	29909616	T	C	-0.058689	0.00975727	0.3832	8.74473	1.8e-09	18	FALSE	HLA-A	-579
Rheumatoid Arthritis	RA	rs9260107	6	29909745	A	G	-0.05975	0.00980444	0.383717	8.95861	1.1e-09	18	FALSE	HLA-A	-708
Rheumatoid Arthritis	RA	rs35333729	6	29909811	G	T	-0.138892	0.0236367	0.95935	8.37675	4.2e-09	18	FALSE	HLA-A	-774
Rheumatoid Arthritis	RA	rs9260111	6	29909916	A	T	-0.05975	0.00971711	0.385983	9.10791	7.8e-10	18	FALSE	HLA-A	-879
Rheumatoid Arthritis	RA	rs9260112	6	29909918	T	C	-0.05975	0.00974749	0.386	9.05552	8.8e-10	18	FALSE	HLA-A	-881
Rheumatoid Arthritis	RA	rs2734903	6	29909924	G	A	-0.0741794	0.00954392	0.588467	14.1135	7.7e-15	18	FALSE	HLA-A	-887
Rheumatoid Arthritis	RA	rs79231337	6	29909957	G	C	-0.138892	0.0235875	0.959767	8.40894	3.9e-09	18	FALSE	HLA-A	-920
Rheumatoid Arthritis	RA	rs9260115	6	29910027	C	G	-0.0608121	0.00985503	0.386083	9.16749	6.8e-10	18	FALSE	HLA-A	-990
Rheumatoid Arthritis	RA	rs2735114	6	29910034	G	A	-0.076961	0.00958647	0.577917	15.0044	9.9e-16	18	FALSE	HLA-A	-997
Rheumatoid Arthritis	RA	rs41272547	6	29910057	C	A	-0.139762	0.0236443	0.959783	8.46852	3.4e-09	18	FALSE	HLA-A	-1020
Rheumatoid Arthritis	RA	rs9260118	6	29910176	C	T	-0.0790432	0.0104401	0.38536	13.4318	3.7e-14	18	FALSE	HLA-A	-1139
Rheumatoid Arthritis	RA	rs9260119	6	29910189	A	T	-0.0790432	0.0104401	0.38534	13.4318	3.7e-14	18	FALSE	HLA-A	-1152
Rheumatoid Arthritis	RA	rs41560714	6	29910276	T	G	-0.100926	0.0101093	0.48744	22.7447	1.8e-23	18	FALSE	HLA-A	-1239
Rheumatoid Arthritis	RA	rs2916801	6	29910286	C	T	-0.106472	0.0138341	0.16776	13.8539	1.4e-14	18	FALSE	HLA-A	-1249
Rheumatoid Arthritis	RA	rs1143146	6	29910358	C	G	-0.058689	0.0101887	0.49164	8.07572	8.4e-09	18	FALSE	HLA-A	-1321
Rheumatoid Arthritis	RA	rs41546314	6	29910378	C	T	-0.130151	0.0107656	0.68762	32.9208	1.2e-33	18	FALSE	HLA-A	-1341
Rheumatoid Arthritis	RA	rs9260125	6	29910457	T	G	-0.0779615	0.0104599	0.38116	13.041	9.1e-14	18	FALSE	HLA-A	-1420
Rheumatoid Arthritis	RA	rs9260127	6	29910478	G	C	-0.0640053	0.0105268	0.409	8.92082	1.2e-09	18	FALSE	HLA-A	-1441
Rheumatoid Arthritis	RA	rs2904759	6	29910496	C	G	-0.0910194	0.014413	0.15074	9.56864	2.7e-10	18	FALSE	HLA-A	-1459
Rheumatoid Arthritis	RA	rs9260129	6	29910508	A	G	-0.0790432	0.0105588	0.38336	13.1487	7.1e-14	18	FALSE	HLA-A	-1471
Rheumatoid Arthritis	RA	rs9260130	6	29910522	G	C	-0.0790432	0.0105966	0.38058	13.0605	8.7e-14	18	FALSE	HLA-A	-1485
Rheumatoid Arthritis	RA	rs1136657	6	29910538	C	T	-0.130151	0.0108032	0.68808	32.699	2e-33	18	FALSE	HLA-A	-1501
Rheumatoid Arthritis	RA	rs12721675	6	29910604	C	A	-0.124869	0.0107186	0.6389	30.6383	2.3e-31	18	FALSE	HLA-A	-1567
Rheumatoid Arthritis	RA	rs1059455	6	29910716	C	G	-0.0907544	0.0103336	0.58338	17.7959	1.6e-18	18	FALSE	HLA-A	-1679
Rheumatoid Arthritis	RA	rs199474436	6	29910730	T	A	-0.0925792	0.0102714	0.5824	18.699	2e-19	18	FALSE	HLA-A	-1693
Rheumatoid Arthritis	RA	rs78306866	6	29910742	G	C	-0.106472	0.0112241	0.30176	20.6198	2.4e-21	18	FALSE	HLA-A	-1705
Rheumatoid Arthritis	RA	rs199474457	6	29910750	C	T	-0.1441	0.0247492	0.95568	8.23657	5.8e-09	18	FALSE	HLA-A	-1713
Rheumatoid Arthritis	RA	rs1136683	6	29910752	G	C	-0.124869	0.0167814	0.70665	13	1e-13	18	FALSE	HLA-A	-1715
Rheumatoid Arthritis	RA	rs1136688	6	29910761	G	A	0.0640053	0.0105893	0.61992	8.82391	1.5e-09	18	FALSE	HLA-A	-1724
Rheumatoid Arthritis	RA	rs9260142	6	29910820	G	C	-0.108699	0.0139325	0.16742	14.2147	6.1e-15	18	FALSE	HLA-A	-1783
Rheumatoid Arthritis	RA	rs63225861	6	29910834	G	C	-0.0910194	0.014272	0.15164	9.74473	1.8e-10	18	FALSE	HLA-A	-1797
Rheumatoid Arthritis	RA	rs9260144	6	29910839	C	T	-0.128393	0.0104057	0.59832	34.2518	5.6e-35	18	FALSE	HLA-A	-1802
Rheumatoid Arthritis	RA	rs9260145	6	29910892	A	G	-0.0898407	0.0103412	0.59442	17.4318	3.7e-18	18	FALSE	HLA-A	-1855
Rheumatoid Arthritis	RA	rs17882350	6	29910986	G	A	-0.130151	0.0108167	0.68678	32.6198	2.4e-33	18	FALSE	HLA-A	-1949
Rheumatoid Arthritis	RA	rs9260149	6	29911019	T	C	-0.0925792	0.0103137	0.5941	18.5528	2.8e-19	18	FALSE	HLA-A	-1982
Rheumatoid Arthritis	RA	rs9260152	6	29911037	G	C	-0.0907544	0.010316	0.59172	17.8539	1.4e-18	18	FALSE	HLA-A	-2000
Rheumatoid Arthritis	RA	rs199474485	6	29911063	T	G	-0.107059	0.0104746	0.63628	23.7959	1.6e-24	18	FALSE	HLA-A	-2026
Rheumatoid Arthritis	RA	rs1136695	6	29911064	A	G	-0.0790432	0.0104753	0.3856	13.3468	4.5e-14	18	FALSE	HLA-A	-2027
Rheumatoid Arthritis	RA	rs1136702	6	29911092	G	T	-0.123102	0.0168072	0.7064	12.6198	2.4e-13	18	FALSE	HLA-A	-2055
Rheumatoid Arthritis	RA	rs41540315	6	29911113	C	G	0.307885	0.0561169	0.98746	7.38722	4.1e-08	18	FALSE	HLA-A	-2076
Rheumatoid Arthritis	RA	rs3173420	6	29911114	G	A	-0.0866478	0.0101787	0.44006	16.7696	1.7e-17	18	FALSE	HLA-A	-2077
Rheumatoid Arthritis	RA	rs1059509	6	29911154	C	A	-0.0741794	0.0101496	0.53184	12.5686	2.7e-13	18	FALSE	HLA-A	-2117
Rheumatoid Arthritis	RA	rs1059514	6	29911190	G	A	-0.0888312	0.0104433	0.4232	16.7447	1.8e-17	18	FALSE	HLA-A	-2153
Rheumatoid Arthritis	RA	rs41543412	6	29911505	C	G	-0.164667	0.0258199	0.95974	9.74473	1.8e-10	18	FALSE	HLA-A	-2468
Rheumatoid Arthritis	RA	rs2735111	6	29911538	G	A	-0.0790432	0.0104401	0.38534	13.4318	3.7e-14	18	FALSE	HLA-A	-2501
Rheumatoid Arthritis	RA	rs17879103	6	29911685	C	T	-0.127513	0.010887	0.69502	30.9586	1.1e-31	18	FALSE	HLA-A	-2648
Rheumatoid Arthritis	RA	rs9260172	6	29911893	C	T	-0.110647	0.0110766	0.62276	22.7696	1.7e-23	18	FALSE	HLA-A	-2856
Rheumatoid Arthritis	RA	rs2276447	6	29912204	C	T	-0.102033	0.0102017	0.48454	22.8239	1.5e-23	18	FALSE	HLA-A	-3167
Rheumatoid Arthritis	RA	rs1136903	6	29912280	T	C	-0.0779615	0.0104698	0.38158	13.0177	9.6e-14	18	FALSE	HLA-A	-3243
Rheumatoid Arthritis	RA	rs3179982	6	29912333	C	T	-0.102033	0.0102143	0.48454	22.7696	1.7e-23	18	FALSE	HLA-A	-3296
Rheumatoid Arthritis	RA	rs1141891	6	29912368	C	T	-0.0779615	0.0104315	0.38218	13.1079	7.8e-14	18	FALSE	HLA-A	-3331
Rheumatoid Arthritis	RA	rs2975059	6	29912494	T	C	-0.108854	0.0104509	0.63954	24.6778	2.1e-25	18	FALSE	HLA-A	-3457
Rheumatoid Arthritis	RA	rs9260198	6	29912502	C	T	-0.102033	0.0101375	0.48598	23.1024	7.9e-24	18	FALSE	HLA-A	-3465
Rheumatoid Arthritis	RA	rs1655895	6	29912517	T	C	-0.0899247	0.0143603	0.15212	9.42022	3.8e-10	18	FALSE	HLA-A	-3480
Rheumatoid Arthritis	RA	rs9260201	6	29912668	T	G	-0.0779615	0.0104407	0.38126	13.0862	8.2e-14	18	FALSE	HLA-A	-3631
Rheumatoid Arthritis	RA	rs9260202	6	29912669	A	G	-0.102033	0.0102017	0.48484	22.8239	1.5e-23	18	FALSE	HLA-A	-3632
Rheumatoid Arthritis	RA	rs3823324	6	29912766	A	T	-0.0870947	0.0102228	0.52454	16.7959	1.6e-17	18	FALSE	HLA-A	-3729
Rheumatoid Arthritis	RA	rs2735103	6	29912796	G	A	-0.107957	0.0105743	0.64162	23.7447	1.8e-24	18	FALSE	HLA-A	-3759
Rheumatoid Arthritis	RA	rs2571381	6	29912830	T	C	-0.105361	0.0137828	0.1679	13.6778	2.1e-14	18	FALSE	HLA-A	-3793
Rheumatoid Arthritis	RA	rs1137296	6	29912852	T	C	-0.0779615	0.0104473	0.38174	13.0706	8.5e-14	18	FALSE	HLA-A	-3815
Rheumatoid Arthritis	RA	rs2231119	6	29912856	A	T	-0.0779615	0.0104452	0.38174	13.0757	8.4e-14	18	FALSE	HLA-A	-3819
Rheumatoid Arthritis	RA	rs2916802	6	29912935	C	T	-0.0822952	0.014401	0.14694	7.95861	1.1e-08	18	FALSE	HLA-A	-3898
Rheumatoid Arthritis	RA	rs2916803	6	29912944	T	C	-0.0899247	0.0142993	0.1519	9.49485	3.2e-10	18	FALSE	HLA-A	-3907
Rheumatoid Arthritis	RA	rs14288	6	29913042	C	T	-0.0910194	0.0143716	0.14986	9.61979	2.4e-10	18	FALSE	HLA-A	-4005
Rheumatoid Arthritis	RA	rs3823342	6	29913067	T	C	-0.100926	0.0102026	0.48482	22.3468	4.5e-23	18	FALSE	HLA-A	-4030
Rheumatoid Arthritis	RA	rs9260205	6	29913074	A	G	-0.106472	0.0139596	0.16366	13.6198	2.4e-14	18	FALSE	HLA-A	-4037
Rheumatoid Arthritis	RA	rs41546815	6	29913078	A	G	-0.106472	0.0139596	0.16366	13.6198	2.4e-14	18	FALSE	HLA-A	-4041
Rheumatoid Arthritis	RA	rs28749156	6	29913135	G	C	-0.107059	0.0105616	0.64232	23.4202	3.8e-24	18	FALSE	HLA-A	-4098
Rheumatoid Arthritis	RA	rs2975057	6	29913171	G	A	-0.0779615	0.0105115	0.3804	12.9208	1.2e-13	18	FALSE	HLA-A	-4134
Rheumatoid Arthritis	RA	rs1061235	6	29913298	A	T	-0.165514	0.0258797	0.9599	9.79588	1.6e-10	18	FALSE	HLA-A	-4261
Rheumatoid Arthritis	RA	rs13488	6	29913638	G	C	-0.0790432	0.0129703	0.182183	8.95861	1.1e-09	18	FALSE	HLA-A	-4601
Rheumatoid Arthritis	RA	rs2248006	6	29913672	G	A	-0.076881	0.0129956	0.178983	8.48149	3.3e-09	18	FALSE	HLA-A	11
Rheumatoid Arthritis	RA	rs2975051	6	29913734	C	T	-0.0889262	0.0098054	0.634	18.9208	1.2e-19	18	FALSE	HLA-A	73
Rheumatoid Arthritis	RA	rs9260217	6	29913754	A	T	-0.058689	0.00982232	0.3816	8.63827	2.3e-09	18	FALSE	HLA-A	93
Rheumatoid Arthritis	RA	rs9260218	6	29913758	C	T	-0.058689	0.00979803	0.381683	8.67778	2.1e-09	18	FALSE	HLA-A	97
Rheumatoid Arthritis	RA	rs9260220	6	29913760	C	G	-0.058689	0.00979803	0.381683	8.67778	2.1e-09	18	FALSE	HLA-A	99
Rheumatoid Arthritis	RA	rs2975050	6	29913817	C	T	-0.0880109	0.00973819	0.634267	18.7959	1.6e-19	18	FALSE	HLA-A	156
Rheumatoid Arthritis	RA	rs9404954	6	29913881	T	C	-0.0907544	0.00974992	0.632967	19.8861	1.3e-20	18	FALSE	HLA-A	220
Rheumatoid Arthritis	RA	rs9404955	6	29913912	C	T	-0.0907544	0.00974103	0.631183	19.9208	1.2e-20	18	FALSE	HLA-A	251
Rheumatoid Arthritis	RA	rs9260223	6	29913944	T	C	-0.0608121	0.00983178	0.385533	9.20761	6.2e-10	18	FALSE	HLA-A	283
Rheumatoid Arthritis	RA	rs9260224	6	29913948	G	T	-0.0608121	0.00983178	0.385533	9.20761	6.2e-10	18	FALSE	HLA-A	287
Rheumatoid Arthritis	RA	rs2975049	6	29913957	G	A	-0.0898407	0.00969384	0.630467	19.7212	1.9e-20	18	FALSE	HLA-A	296
Rheumatoid Arthritis	RA	rs2975048	6	29914011	G	T	-0.0907544	0.00977991	0.630467	19.7696	1.7e-20	18	FALSE	HLA-A	350
Rheumatoid Arthritis	RA	rs2523954	6	29914034	G	A	-0.0608121	0.00974127	0.386417	9.36653	4.3e-10	18	FALSE	HLA-A	373
Rheumatoid Arthritis	RA	rs9391669	6	29914057	C	G	-0.0907544	0.00978633	0.62975	19.7447	1.8e-20	18	FALSE	HLA-A	396
Rheumatoid Arthritis	RA	rs12153924	6	29914089	G	A	-0.110647	0.0100492	0.687067	27.4685	3.4e-28	18	FALSE	HLA-A	428
Rheumatoid Arthritis	RA	rs2916804	6	29914304	A	G	-0.0889262	0.00971885	0.6312	19.2441	5.7e-20	18	FALSE	HLA-A	643
Rheumatoid Arthritis	RA	rs2571383	6	29914315	C	T	-0.0565704	0.00971594	0.390917	8.23657	5.8e-09	18	FALSE	HLA-A	654
Rheumatoid Arthritis	RA	rs376646	6	29914377	A	G	-0.0608121	0.00978797	0.385883	9.284	5.2e-10	18	FALSE	HLA-A	716
Rheumatoid Arthritis	RA	rs2975047	6	29914399	G	A	-0.0898407	0.00969957	0.630417	19.699	2e-20	18	FALSE	HLA-A	738
Rheumatoid Arthritis	RA	rs3016022	6	29914412	A	G	-0.0898407	0.00969384	0.630433	19.7212	1.9e-20	18	FALSE	HLA-A	751
Rheumatoid Arthritis	RA	rs396379	6	29914500	G	T	-0.0608121	0.0098475	0.38575	9.18046	6.6e-10	18	FALSE	HLA-A	839
Rheumatoid Arthritis	RA	rs6901707	6	29914686	T	C	0.233194	0.0422091	0.985317	7.48149	3.3e-08	18	FALSE	HLA-A	1025
Rheumatoid Arthritis	RA	rs1961135	6	29914706	G	A	-0.0608121	0.00981077	0.38585	9.24413	5.7e-10	18	FALSE	HLA-A	1045
Rheumatoid Arthritis	RA	rs6922301	6	29914776	G	A	0.233194	0.0422091	0.985317	7.48149	3.3e-08	18	FALSE	HLA-A	1115
Rheumatoid Arthritis	RA	rs6901895	6	29914779	T	A	0.233194	0.0422091	0.985317	7.48149	3.3e-08	18	FALSE	HLA-A	1118
Rheumatoid Arthritis	RA	rs2735099	6	29914828	G	T	-0.10616	0.0105588	0.64552	23.0555	8.8e-24	18	FALSE	HLA-A	1167
Rheumatoid Arthritis	RA	rs2524037	6	29914950	T	C	-0.0608121	0.00984365	0.385833	9.18709	6.5e-10	18	FALSE	HLA-A	1289
Rheumatoid Arthritis	RA	rs111984787	6	29915052	C	T	0.233194	0.0422091	0.9853	7.48149	3.3e-08	18	FALSE	HLA-A	1391
Rheumatoid Arthritis	RA	rs2735098	6	29915124	C	A	-0.0898407	0.00972903	0.630133	19.585	2.6e-20	18	FALSE	HLA-A	1463
Rheumatoid Arthritis	RA	rs2517723	6	29915268	C	T	-0.0608121	0.0098151	0.385767	9.23657	5.8e-10	18	FALSE	HLA-A	1607
Rheumatoid Arthritis	RA	rs2735097	6	29915301	C	A	-0.0898407	0.00968781	0.630483	19.7447	1.8e-20	18	FALSE	HLA-A	1640
Rheumatoid Arthritis	RA	rs2517722	6	29915330	T	C	-0.0608121	0.00975238	0.386183	9.34679	4.5e-10	18	FALSE	HLA-A	1669
Rheumatoid Arthritis	RA	rs2517721	6	29915408	G	T	-0.0907544	0.00977991	0.63035	19.7696	1.7e-20	18	FALSE	HLA-A	1747
Rheumatoid Arthritis	RA	rs2735095	6	29915766	C	A	-0.0852598	0.00972269	0.636783	17.7447	1.8e-18	18	FALSE	HLA-A	2105
Rheumatoid Arthritis	RA	rs2571388	6	29915767	A	T	-0.0852598	0.00979127	0.6365	17.5086	3.1e-18	18	FALSE	HLA-A	2106
Rheumatoid Arthritis	RA	rs2517720	6	29915887	A	C	-0.0725707	0.00964483	0.412167	13.2757	5.3e-14	18	FALSE	HLA-A	2226
Rheumatoid Arthritis	RA	rs9260280	6	29916064	C	T	-0.112435	0.0200348	0.9378	7.69897	2e-08	18	FALSE	HLA-A	2403
Rheumatoid Arthritis	RA	rs114365310	6	29916126	C	A	-0.142367	0.023907	0.960033	8.58503	2.6e-09	18	FALSE	HLA-A	2465
Rheumatoid Arthritis	RA	rs2517719	6	29916253	G	C	-0.0898407	0.00978628	0.630817	19.3665	4.3e-20	18	FALSE	HLA-A	2592
Rheumatoid Arthritis	RA	rs2517718	6	29916391	A	C	-0.0563803	0.00953818	0.52775	8.46852	3.4e-09	18	FALSE	HLA-A	2730
Rheumatoid Arthritis	RA	rs3016021	6	29916468	C	T	-0.0778865	0.00953397	0.502467	15.5086	3.1e-16	18	FALSE	HLA-A	2807
Rheumatoid Arthritis	RA	rs417162	6	29916505	C	T	-0.058689	0.00977151	0.383867	8.72125	1.9e-09	18	FALSE	HLA-A	2844
Rheumatoid Arthritis	RA	rs28749157	6	29916581	C	T	-0.0889262	0.00974414	0.630917	19.1487	7.1e-20	18	FALSE	HLA-A	2920
Rheumatoid Arthritis	RA	rs13215305	6	29916650	G	A	-0.0898407	0.00977212	0.6305	19.4202	3.8e-20	18	FALSE	HLA-A	2989
Rheumatoid Arthritis	RA	rs13215306	6	29916655	G	A	-0.0898407	0.00978892	0.630217	19.3565	4.4e-20	18	FALSE	HLA-A	2994
Rheumatoid Arthritis	RA	rs13215316	6	29916679	G	A	-0.0907544	0.00998026	0.638667	19.0177	9.6e-20	18	FALSE	HLA-A	3018
Rheumatoid Arthritis	RA	rs28749158	6	29916681	G	A	-0.0898407	0.00977799	0.630267	19.3979	4e-20	18	FALSE	HLA-A	3020
Rheumatoid Arthritis	RA	rs13214982	6	29916686	A	G	-0.0907544	0.00996295	0.638033	19.0809	8.3e-20	18	FALSE	HLA-A	3025
Rheumatoid Arthritis	RA	rs28749159	6	29916765	G	A	-0.0898407	0.00971523	0.629917	19.6383	2.3e-20	18	FALSE	HLA-A	3104
Rheumatoid Arthritis	RA	rs28749160	6	29916793	C	T	-0.0889262	0.00973571	0.629133	19.1805	6.6e-20	18	FALSE	HLA-A	3132
Rheumatoid Arthritis	RA	rs9260309	6	29916794	A	G	-0.0608121	0.00976822	0.386117	9.31876	4.8e-10	18	FALSE	HLA-A	3133
Rheumatoid Arthritis	RA	rs1655901	6	29916804	T	C	-0.08158	0.00954856	0.48085	16.8861	1.3e-17	18	FALSE	HLA-A	3143
Rheumatoid Arthritis	RA	rs9260316	6	29916914	G	T	-0.0629398	0.00971606	0.417683	10.0315	9.3e-11	18	FALSE	HLA-A	3253
Rheumatoid Arthritis	RA	rs28749161	6	29916961	A	C	-0.0907544	0.00977311	0.623983	19.7959	1.6e-20	18	FALSE	HLA-A	3300
Rheumatoid Arthritis	RA	rs28749162	6	29916962	C	T	-0.0907544	0.00977311	0.623983	19.7959	1.6e-20	18	FALSE	HLA-A	3301
Rheumatoid Arthritis	RA	rs9260321	6	29917028	G	C	-0.065072	0.00975942	0.397683	10.585	2.6e-11	18	FALSE	HLA-A	3367
Rheumatoid Arthritis	RA	rs28894078	6	29917033	G	A	-0.0916672	0.00976929	0.618167	20.1938	6.4e-21	18	FALSE	HLA-A	3372
Rheumatoid Arthritis	RA	rs28894079	6	29917038	G	A	-0.0907544	0.00968176	0.618183	20.1549	7e-21	18	FALSE	HLA-A	3377
Rheumatoid Arthritis	RA	rs28749163	6	29917053	C	T	-0.0880109	0.00969434	0.611183	18.9586	1.1e-19	18	FALSE	HLA-A	3392
Rheumatoid Arthritis	RA	rs2517717	6	29917168	C	T	-0.0695261	0.0095733	0.583267	12.4202	3.8e-13	18	FALSE	HLA-A	3507
Rheumatoid Arthritis	RA	rs28749165	6	29917385	T	C	-0.0916672	0.0167581	0.65655	7.34679	4.5e-08	18	FALSE	HLA-A	3724
Rheumatoid Arthritis	RA	rs2517715	6	29917439	T	C	-0.0898407	0.00974893	0.630067	19.5086	3.1e-20	18	FALSE	HLA-A	3778
Rheumatoid Arthritis	RA	rs116535585	6	29917477	T	C	0.362406	0.065533	0.993633	7.49485	3.2e-08	18	FALSE	HLA-A	3816
Rheumatoid Arthritis	RA	rs2975044	6	29917673	G	A	-0.0620354	0.00946521	0.530267	10.2518	5.6e-11	18	FALSE	HLA-A	4012
Rheumatoid Arthritis	RA	rs2735093	6	29917800	C	A	-0.0898407	0.00972903	0.6302	19.585	2.6e-20	18	FALSE	HLA-A	4139
Rheumatoid Arthritis	RA	rs116798559	6	29917833	G	A	0.36097	0.0654597	0.99365	7.45593	3.5e-08	18	FALSE	HLA-A	4172
Rheumatoid Arthritis	RA	rs2517714	6	29917881	C	T	-0.0760347	0.00951076	0.572233	14.8861	1.3e-15	18	FALSE	HLA-A	4220
Rheumatoid Arthritis	RA	rs2517713	6	29918099	G	T	-0.0608121	0.00979732	0.385933	9.26761	5.4e-10	18	FALSE	HLA-A	4438
Rheumatoid Arthritis	RA	rs2517712	6	29918173	T	C	-0.0898407	0.00977799	0.630483	19.3979	4e-20	18	FALSE	HLA-A	4512
Rheumatoid Arthritis	RA	rs2517711	6	29918288	C	T	-0.0898407	0.00976907	0.6295	19.4318	3.7e-20	18	FALSE	HLA-A	4627
Rheumatoid Arthritis	RA	rs2508037	6	29918436	T	C	-0.05975	0.00976958	0.38575	9.01773	9.6e-10	18	FALSE	HLA-A	4775
Rheumatoid Arthritis	RA	rs115072926	6	29918547	T	C	0.362406	0.06572	0.99365	7.45593	3.5e-08	18	FALSE	HLA-A	4886
Rheumatoid Arthritis	RA	rs1655907	6	29918587	T	C	-0.0725707	0.0130372	0.174667	7.58503	2.6e-08	18	FALSE	HLA-A	4926
Rheumatoid Arthritis	RA	rs2916806	6	29918684	G	T	-0.0618754	0.00977961	0.390383	9.60206	2.5e-10	18	FALSE	HLA-A	5023
Rheumatoid Arthritis	RA	rs2916807	6	29918770	A	G	-0.05975	0.00976692	0.384433	9.02228	9.5e-10	18	FALSE	HLA-A	5109
Rheumatoid Arthritis	RA	rs9260403	6	29918861	T	G	-0.0618754	0.00975977	0.387183	9.63827	2.3e-10	18	FALSE	HLA-A	5200
Rheumatoid Arthritis	RA	rs114839746	6	29918886	A	G	0.362406	0.0656594	0.99365	7.46852	3.4e-08	18	FALSE	HLA-A	5225
Rheumatoid Arthritis	RA	rs9260405	6	29918887	T	C	-0.0682788	0.00953912	0.444067	12.0862	8.2e-13	18	FALSE	HLA-A	5226
Rheumatoid Arthritis	RA	rs9260413	6	29919010	C	G	-0.0618754	0.0098538	0.3863	9.46852	3.4e-10	18	FALSE	HLA-A	5349
Rheumatoid Arthritis	RA	rs9260414	6	29919020	T	C	-0.0608121	0.00972368	0.385933	9.39794	4e-10	18	FALSE	HLA-A	5359
Rheumatoid Arthritis	RA	rs9260415	6	29919021	A	C	-0.0682788	0.00952765	0.443117	12.1135	7.7e-13	18	FALSE	HLA-A	5360
Rheumatoid Arthritis	RA	rs9260417	6	29919023	G	T	-0.0682788	0.00949694	0.443483	12.1871	6.5e-13	18	FALSE	HLA-A	5362
Rheumatoid Arthritis	RA	rs9260421	6	29919064	C	T	-0.0672087	0.00961854	0.442983	11.5528	2.8e-12	18	FALSE	HLA-A	5403
Rheumatoid Arthritis	RA	rs9260424	6	29919098	A	G	-0.0608121	0.00977828	0.385467	9.30103	5e-10	18	FALSE	HLA-A	5437
Rheumatoid Arthritis	RA	rs9260426	6	29919109	A	G	-0.0661398	0.0095341	0.446417	11.3979	4e-12	18	FALSE	HLA-A	5448
Rheumatoid Arthritis	RA	rs17179816	6	29919131	C	T	-0.162119	0.0245752	0.962667	10.3768	4.2e-11	18	FALSE	HLA-A	5470
Rheumatoid Arthritis	RA	rs9260427	6	29919132	T	G	-0.0682788	0.00959326	0.443733	11.9586	1.1e-12	18	FALSE	HLA-A	5471
Rheumatoid Arthritis	RA	rs9260429	6	29919141	C	G	-0.05975	0.00968652	0.385733	9.16115	6.9e-10	18	FALSE	HLA-A	5480
Rheumatoid Arthritis	RA	rs2517709	6	29919421	A	G	-0.05975	0.00976151	0.389517	9.03152	9.3e-10	18	FALSE	HLA-A	5760
Rheumatoid Arthritis	RA	rs2517708	6	29919433	C	T	-0.0880109	0.00978123	0.624467	18.6383	2.3e-19	18	FALSE	HLA-A	5772
Rheumatoid Arthritis	RA	rs7747253	6	29919779	C	A	-0.0682788	0.00954353	0.443067	12.0757	8.4e-13	18	FALSE	HLA-A	6118
Rheumatoid Arthritis	RA	rs9260463	6	29919862	T	G	-0.0608121	0.00985129	0.388167	9.17393	6.7e-10	18	FALSE	HLA-A	6201
Rheumatoid Arthritis	RA	rs9260464	6	29919864	A	C	-0.0608121	0.0098358	0.38835	9.20066	6.3e-10	18	FALSE	HLA-A	6203
Rheumatoid Arthritis	RA	rs16896724	6	29919963	G	T	-0.0889262	0.00969433	0.630667	19.3372	4.6e-20	18	FALSE	HLA-A	6302
Rheumatoid Arthritis	RA	rs9260468	6	29920000	G	A	-0.0629398	0.00970358	0.397467	10.0555	8.8e-11	18	FALSE	HLA-A	6339
Rheumatoid Arthritis	RA	rs9260475	6	29920126	C	T	-0.0640053	0.00958256	0.438717	10.6198	2.4e-11	18	FALSE	HLA-A	6465
Rheumatoid Arthritis	RA	rs13201160	6	29920191	A	C	-0.0889262	0.00977425	0.628267	19.0362	9.2e-20	18	FALSE	HLA-A	6530
Rheumatoid Arthritis	RA	rs13201284	6	29920202	C	T	-0.0852598	0.00970802	0.625917	17.7959	1.6e-18	18	FALSE	HLA-A	6541
Rheumatoid Arthritis	RA	rs9260484	6	29920253	A	C	-0.0608121	0.00977828	0.38585	9.30103	5e-10	18	FALSE	HLA-A	6592
Rheumatoid Arthritis	RA	rs9260486	6	29920281	G	T	-0.0608121	0.00976305	0.385733	9.3279	4.7e-10	18	FALSE	HLA-A	6620
Rheumatoid Arthritis	RA	rs9260492	6	29920422	T	C	-0.0682788	0.00955205	0.444017	12.0555	8.8e-13	18	FALSE	HLA-A	6761
Rheumatoid Arthritis	RA	rs2975042	6	29920536	G	T	-0.0608121	0.00982357	0.3856	9.22185	6e-10	18	FALSE	HLA-A	6875
Rheumatoid Arthritis	RA	rs2916809	6	29920549	G	A	-0.0608121	0.00984365	0.385617	9.18709	6.5e-10	18	FALSE	HLA-A	6888
Rheumatoid Arthritis	RA	rs2975041	6	29920675	T	C	-0.0898407	0.00972461	0.6302	19.6021	2.5e-20	18	FALSE	HLA-A	7014
Rheumatoid Arthritis	RA	rs9260500	6	29920713	T	C	-0.0682788	0.00955618	0.443983	12.0458	9e-13	18	FALSE	HLA-A	7052
Rheumatoid Arthritis	RA	rs114115190	6	29920798	G	A	0.362406	0.065597	0.99365	7.48149	3.3e-08	18	FALSE	HLA-A	7137
Rheumatoid Arthritis	RA	rs28749166	6	29920951	C	T	-0.0825012	0.00965639	0.597933	16.8861	1.3e-17	18	FALSE	HLA-A	7290
Rheumatoid Arthritis	RA	rs28749167	6	29921034	T	C	-0.0971267	0.0096724	0.61625	23	1e-23	18	FALSE	HLA-A	7373
Rheumatoid Arthritis	RA	rs9260519	6	29921064	C	A	-0.0565704	0.00947875	0.46445	8.61979	2.4e-09	18	FALSE	HLA-A	7403
Rheumatoid Arthritis	RA	rs9260520	6	29921132	C	T	-0.0576291	0.00963326	0.4638	8.65758	2.2e-09	18	FALSE	HLA-A	7471
Rheumatoid Arthritis	RA	rs28780068	6	29921227	C	G	-0.110647	0.0167902	0.69975	10.3565	4.4e-11	18	FALSE	HLA-A	7566
Rheumatoid Arthritis	RA	rs9260534	6	29921242	C	G	-0.0758017	0.0103052	0.46336	12.7212	1.9e-13	18	FALSE	HLA-A	7581
Rheumatoid Arthritis	RA	rs2517705	6	29921261	C	T	-0.0747235	0.0102376	0.46402	12.5376	2.9e-13	18	FALSE	HLA-A	7600
Rheumatoid Arthritis	RA	rs2735092	6	29921262	A	G	-0.0576291	0.00959504	0.4043	8.72125	1.9e-09	18	FALSE	HLA-A	7601
Rheumatoid Arthritis	RA	rs2517704	6	29921302	T	C	-0.0747235	0.0101772	0.46488	12.6778	2.1e-13	18	FALSE	HLA-A	7641
Rheumatoid Arthritis	RA	rs199684071	6	29921542	TC	T	-0.071496	0.0104226	0.40436	11.1612	6.9e-12	18	FALSE	HLA-A	7881
Rheumatoid Arthritis	RA	rs2517703	6	29921700	C	T	-0.0998453	0.00972373	0.616067	24.0088	9.8e-25	18	FALSE	HLA-A	8039
Rheumatoid Arthritis	RA	rs9260562	6	29921841	C	A	-0.0565704	0.00954578	0.464267	8.50864	3.1e-09	18	FALSE	HLA-A	8180
Rheumatoid Arthritis	RA	rs5027914	6	29922215	G	A	-0.058689	0.0095599	0.4678	9.08092	8.3e-10	18	FALSE	HLA-A	8554
Rheumatoid Arthritis	RA	rs9260574	6	29922297	T	G	-0.0534008	0.00950045	0.469517	7.72125	1.9e-08	18	FALSE	HLA-A	8636
Rheumatoid Arthritis	RA	rs28780070	6	29922341	G	C	-0.0925792	0.00975497	0.62745	20.6383	2.3e-21	18	FALSE	HLA-A	8680
Rheumatoid Arthritis	RA	rs9260578	6	29922373	T	C	-0.076881	0.0103189	0.46082	13.0315	9.3e-14	18	FALSE	HLA-A	8712
Rheumatoid Arthritis	RA	rs9260585	6	29922454	G	A	-0.0629748	0.0103336	0.49516	8.95861	1.1e-09	18	FALSE	HLA-A	8793
Rheumatoid Arthritis	RA	rs9260594	6	29922598	C	T	-0.0618754	0.010537	0.50852	8.36653	4.3e-09	18	FALSE	HLA-A	8937
Rheumatoid Arthritis	RA	rs9260595	6	29922610	A	G	-0.0758017	0.011451	0.478075	10.4437	3.6e-11	18	FALSE	HLA-A	8949
Rheumatoid Arthritis	RA	rs9260596	6	29922614	C	A	-0.0758017	0.0112909	0.4734	10.7212	1.9e-11	18	FALSE	HLA-A	8953
Rheumatoid Arthritis	RA	rs9260598	6	29922620	C	T	-0.0758017	0.0113035	0.47635	10.699	2e-11	18	FALSE	HLA-A	8959
Rheumatoid Arthritis	RA	rs9260599	6	29922653	A	C	-0.05975	0.00972347	0.387133	9.09691	8e-10	18	FALSE	HLA-A	8992
Rheumatoid Arthritis	RA	rs28780071	6	29922667	C	T	-0.0898407	0.00978358	0.632	19.3768	4.2e-20	18	FALSE	HLA-A	9006
Rheumatoid Arthritis	RA	rs16896742	6	29922740	A	G	-0.108854	0.0095556	0.589883	29.3372	4.6e-30	18	FALSE	HLA-A	9079
Rheumatoid Arthritis	RA	rs9260603	6	29922754	C	T	-0.0965109	0.00952101	0.530933	23.4202	3.8e-24	18	FALSE	HLA-A	9093
Rheumatoid Arthritis	RA	rs114839838	6	29922810	G	A	-0.144966	0.0241011	0.96085	8.74473	1.8e-09	18	FALSE	HLA-A	9149
Rheumatoid Arthritis	RA	rs116001094	6	29922849	T	C	-0.138021	0.0248246	0.962633	7.56864	2.7e-08	18	FALSE	HLA-A	9188
Rheumatoid Arthritis	RA	rs28780072	6	29922853	T	C	-0.0889262	0.00971681	0.6319	19.2518	5.6e-20	18	FALSE	HLA-A	9192
Rheumatoid Arthritis	RA	rs7763507	6	29922887	C	T	-0.0565704	0.00970117	0.41535	8.25964	5.5e-09	18	FALSE	HLA-A	9226
Rheumatoid Arthritis	RA	rs9260614	6	29922995	T	C	-0.05975	0.0099023	0.379333	8.79588	1.6e-09	18	FALSE	HLA-A	9334
Rheumatoid Arthritis	RA	rs7767668	6	29923023	C	T	-0.0544562	0.00955418	0.462867	7.92082	1.2e-08	18	FALSE	HLA-A	9362
Rheumatoid Arthritis	RA	rs114516961	6	29923090	T	C	0.362406	0.0657792	0.99365	7.4437	3.6e-08	18	FALSE	HLA-A	9429
Rheumatoid Arthritis	RA	rs4713267	6	29923116	C	T	-0.0870947	0.00968927	0.549383	18.6021	2.5e-19	18	FALSE	HLA-A	9455
Rheumatoid Arthritis	RA	rs79857957	6	29923340	C	T	-0.143234	0.023943	0.960217	8.65758	2.2e-09	18	FALSE	HLA-A	9679
Rheumatoid Arthritis	RA	rs78993465	6	29923370	G	A	-0.143234	0.023972	0.960267	8.63827	2.3e-09	18	FALSE	HLA-A	9709
Rheumatoid Arthritis	RA	rs3115636	6	29923421	T	G	-0.0898407	0.00980592	0.631933	19.2924	5.1e-20	18	FALSE	HLA-A	9760
Rheumatoid Arthritis	RA	rs115694430	6	29924123	T	G	-0.138892	0.0235346	0.95935	8.4437	3.6e-09	18	FALSE	HLA-A	10462
Rheumatoid Arthritis	RA	rs17179851	6	29924440	T	C	0.0899247	0.0155657	0.890717	8.11919	7.6e-09	18	FALSE	HLA-A	10779
Rheumatoid Arthritis	RA	rs12665039	6	29924779	T	C	-0.161268	0.0249074	0.96435	10.0223	9.5e-11	18	FALSE	HLA-A	11118
Rheumatoid Arthritis	RA	rs9260671	6	29924833	T	A	-0.0943107	0.0129984	0.161817	12.3979	4e-13	18	FALSE	HLA-A	11172
Rheumatoid Arthritis	RA	rs2517702	6	29924889	C	A	-0.0916672	0.00973325	0.6369	20.3372	4.6e-21	18	FALSE	HLA-A	11228
Rheumatoid Arthritis	RA	rs2844809	6	29925127	G	A	-0.0925792	0.00973456	0.629967	20.7212	1.9e-21	18	FALSE	HLA-A	11466
Rheumatoid Arthritis	RA	rs10947038	6	29925134	G	A	-0.138892	0.0240952	0.9619	8.08619	8.2e-09	18	FALSE	HLA-A	11473
Rheumatoid Arthritis	RA	rs11757135	6	29925438	C	T	-0.138021	0.0240329	0.9619	8.03152	9.3e-09	18	FALSE	HLA-A	11777
Rheumatoid Arthritis	RA	rs9260674	6	29925636	G	T	-0.0844692	0.0142272	0.126717	8.5376	2.9e-09	18	FALSE	HLA-A	11975
Rheumatoid Arthritis	RA	rs199601864	6	29925713	T	TG	-0.0779615	0.00943303	0.497983	15.8539	1.4e-16	18	FALSE	HLA-A	12052
Rheumatoid Arthritis	RA	rs2517701	6	29925972	A	T	-0.0925792	0.00968599	0.629683	20.9208	1.2e-21	18	FALSE	HLA-A	12311
Rheumatoid Arthritis	RA	rs9260676	6	29926139	A	C	-0.0855579	0.0141794	0.128067	8.79588	1.6e-09	18	FALSE	HLA-A	12478
Rheumatoid Arthritis	RA	rs1632994	6	29926597	T	C	-0.05975	0.00950107	0.498433	9.49485	3.2e-10	18	FALSE	HLA-A	12936
Rheumatoid Arthritis	RA	rs9260685	6	29926668	C	G	-0.0855579	0.0142025	0.127867	8.76955	1.7e-09	18	FALSE	HLA-A	13007
Rheumatoid Arthritis	RA	rs2517696	6	29927611	T	C	-0.05975	0.00951532	0.498417	9.46852	3.4e-10	18	FALSE	HLA-A	13950
Rheumatoid Arthritis	RA	rs2571400	6	29927722	C	G	0.0576291	0.00933206	0.53345	9.18046	6.6e-10	18	FALSE	HLA-A	14061
Rheumatoid Arthritis	RA	rs138754415	6	29927740	C	T	-0.489193	0.085605	0.9978	7.95861	1.1e-08	18	FALSE	HLA-A	14079
Rheumatoid Arthritis	RA	rs2735082	6	29927936	C	G	-0.0898407	0.00965994	0.619917	19.8539	1.4e-20	18	FALSE	HLA-A	14275
Rheumatoid Arthritis	RA	rs441808	6	29928137	T	C	-0.0736465	0.0101727	0.50144	12.3468	4.5e-13	18	FALSE	HLA-A	14476
Rheumatoid Arthritis	RA	rs446787	6	29928196	C	T	-0.0661398	0.0094515	0.5042	11.585	2.6e-12	18	FALSE	HLA-A	14535
Rheumatoid Arthritis	RA	rs437464	6	29928270	C	G	-0.080126	0.00943348	0.46035	16.699	2e-17	18	FALSE	HLA-A	14609
Rheumatoid Arthritis	RA	rs9260702	6	29928309	A	C	-0.0855579	0.0142243	0.127867	8.74473	1.8e-09	18	FALSE	HLA-A	14648
Rheumatoid Arthritis	RA	rs437289	6	29928407	A	G	-0.0661398	0.00942838	0.504217	11.6383	2.3e-12	18	FALSE	HLA-A	14746
Rheumatoid Arthritis	RA	rs2508035	6	29928487	T	C	-0.114221	0.0100623	0.686583	29.1367	7.3e-30	18	FALSE	HLA-A	14826
Rheumatoid Arthritis	RA	rs72500497	6	29928544	C	T	-0.136278	0.0240205	0.961933	7.85387	1.4e-08	18	FALSE	HLA-A	14883
Rheumatoid Arthritis	RA	rs6931952	6	29928574	T	G	-0.0844692	0.014375	0.12665	8.37675	4.2e-09	18	FALSE	HLA-A	14913
Rheumatoid Arthritis	RA	rs378337	6	29928575	T	C	-0.080126	0.00942687	0.460367	16.7212	1.9e-17	18	FALSE	HLA-A	14914
Rheumatoid Arthritis	RA	rs2904757	6	29928628	C	T	-0.0661398	0.00939268	0.504383	11.7212	1.9e-12	18	FALSE	HLA-A	14967
Rheumatoid Arthritis	RA	rs2428521	6	29928649	T	G	-0.0661398	0.00939268	0.5044	11.7212	1.9e-12	18	FALSE	HLA-A	14988
Rheumatoid Arthritis	RA	rs17179957	6	29928815	T	A	-0.13715	0.0241742	0.96195	7.85387	1.4e-08	18	FALSE	HLA-A	15154
Rheumatoid Arthritis	RA	rs2517692	6	29928826	C	T	-0.0661398	0.00942838	0.5042	11.6383	2.3e-12	18	FALSE	HLA-A	15165
Rheumatoid Arthritis	RA	rs2523935	6	29928838	G	A	-0.107957	0.00999985	0.678117	26.4437	3.6e-27	18	FALSE	HLA-A	15177
Rheumatoid Arthritis	RA	rs2517691	6	29929055	G	T	-0.0661398	0.00943639	0.504217	11.6198	2.4e-12	18	FALSE	HLA-A	15394
Rheumatoid Arthritis	RA	rs2517690	6	29929073	T	C	-0.080126	0.00943348	0.460367	16.699	2e-17	18	FALSE	HLA-A	15412
Rheumatoid Arthritis	RA	rs2517689	6	29929253	C	T	-0.0661398	0.00942838	0.504233	11.6383	2.3e-12	18	FALSE	HLA-A	15592
Rheumatoid Arthritis	RA	rs9260706	6	29929336	A	G	-0.0844692	0.0143652	0.126867	8.38722	4.1e-09	18	FALSE	HLA-A	15675
Rheumatoid Arthritis	RA	rs9260707	6	29929536	A	G	-0.122168	0.0184988	0.0728	10.3979	4e-11	18	FALSE	HLA-A	15875
Rheumatoid Arthritis	RA	rs72545948	6	29929588	CA	C	-0.107957	0.00997227	0.678167	26.585	2.6e-27	18	FALSE	HLA-A	15927
Rheumatoid Arthritis	RA	rs2844807	6	29930451	T	C	-0.0661398	0.0094515	0.504217	11.585	2.6e-12	18	FALSE	HLA-A	16790
Rheumatoid Arthritis	RA	rs2523934	6	29930466	A	G	-0.058689	0.00935961	0.498417	9.4437	3.6e-10	18	FALSE	HLA-A	16805
Rheumatoid Arthritis	RA	rs75367802	6	29930473	G	A	-0.13715	0.0241203	0.961933	7.88606	1.3e-08	18	FALSE	HLA-A	16812
Rheumatoid Arthritis	RA	rs4713269	6	29930496	A	T	-0.107957	0.00999245	0.678233	26.4815	3.3e-27	18	FALSE	HLA-A	16835
Rheumatoid Arthritis	RA	rs148590958	6	29930698	T	C	-0.174793	0.0256803	0.96855	11	1e-11	18	FALSE	HLA-A	17037
Rheumatoid Arthritis	RA	rs2394247	6	29930706	A	C	-0.107059	0.00992969	0.6781	26.3768	4.2e-27	18	FALSE	HLA-A	17045
Rheumatoid Arthritis	RA	rs192079207	6	29930926	C	T	0.18633	0.0334738	0.980067	7.58503	2.6e-08	18	FALSE	HLA-A	17265
Rheumatoid Arthritis	RA	rs9260712	6	29930927	A	C	-0.098716	0.0140467	0.13365	11.6778	2.1e-12	18	FALSE	HLA-A	17266
Rheumatoid Arthritis	RA	rs2517685	6	29931035	G	T	-0.0898407	0.00964296	0.619967	19.9208	1.2e-20	18	FALSE	HLA-A	17374
Rheumatoid Arthritis	RA	rs2517684	6	29931066	T	C	-0.0866478	0.00943048	0.46625	19.3979	4e-20	18	FALSE	HLA-A	17405
Rheumatoid Arthritis	RA	rs11756376	6	29931309	A	G	-0.136278	0.0240707	0.961933	7.82391	1.5e-08	18	FALSE	HLA-A	17648
Rheumatoid Arthritis	RA	rs9260719	6	29931394	C	G	-0.080126	0.0094624	0.460367	16.6021	2.5e-17	18	FALSE	HLA-A	17733
Rheumatoid Arthritis	RA	rs183708053	6	29931418	C	T	0.18633	0.0334738	0.980067	7.58503	2.6e-08	18	FALSE	HLA-A	17757
Rheumatoid Arthritis	RA	rs9260721	6	29931607	C	T	-0.0661398	0.00943639	0.5042	11.6198	2.4e-12	18	FALSE	HLA-A	17946
Rheumatoid Arthritis	RA	rs11754264	6	29931663	T	C	-0.134531	0.0239342	0.961317	7.72125	1.9e-08	18	FALSE	HLA-A	18002
Rheumatoid Arthritis	RA	rs4628142	6	29931799	A	G	-0.080126	0.00943978	0.46045	16.6778	2.1e-17	18	FALSE	HLA-A	18138
Rheumatoid Arthritis	RA	rs116451203	6	29931801	T	C	-0.136278	0.0240707	0.961933	7.82391	1.5e-08	18	FALSE	HLA-A	18140
Rheumatoid Arthritis	RA	rs143328784	6	29931841	C	T	-0.136278	0.0240707	0.961933	7.82391	1.5e-08	18	FALSE	HLA-A	18180
Rheumatoid Arthritis	RA	rs2517683	6	29931905	G	C	-0.079735	0.00945631	0.561033	16.4685	3.4e-17	18	FALSE	HLA-A	18244
Rheumatoid Arthritis	RA	rs2252960	6	29931940	A	G	-0.0925792	0.00943533	0.517083	22	1e-22	18	FALSE	HLA-A	18279
Rheumatoid Arthritis	RA	rs149964608	6	29931995	C	A	-0.136278	0.0240707	0.961933	7.82391	1.5e-08	18	FALSE	HLA-A	18334
Rheumatoid Arthritis	RA	rs2252963	6	29932007	G	A	-0.0877389	0.00952438	0.466167	19.4949	3.2e-20	18	FALSE	HLA-A	18346
Rheumatoid Arthritis	RA	rs4472395	6	29932169	A	T	-0.0855579	0.0142243	0.127867	8.74473	1.8e-09	18	FALSE	HLA-A	18508
Rheumatoid Arthritis	RA	rs2517681	6	29932330	T	C	-0.0866478	0.00942769	0.4661	19.4089	3.9e-20	18	FALSE	HLA-A	18669
Rheumatoid Arthritis	RA	rs2571402	6	29932380	A	T	-0.080126	0.00945709	0.460133	16.6198	2.4e-17	18	FALSE	HLA-A	18719
Rheumatoid Arthritis	RA	rs9393984	6	29932738	G	C	-0.113329	0.0100056	0.686467	29.0132	9.7e-30	18	FALSE	HLA-A	19077
Rheumatoid Arthritis	RA	rs9357088	6	29932865	G	T	-0.114221	0.0100644	0.686583	29.1249	7.5e-30	18	FALSE	HLA-A	19204
Rheumatoid Arthritis	RA	rs3903160	6	29932897	G	A	-0.105261	0.0100244	0.680817	25.0655	8.6e-26	18	FALSE	HLA-A	19236
Rheumatoid Arthritis	RA	rs9260737	6	29932923	G	A	-0.0855579	0.0142451	0.127867	8.72125	1.9e-09	18	FALSE	HLA-A	19262
Rheumatoid Arthritis	RA	rs9260740	6	29933236	T	C	-0.0888312	0.0127629	0.167833	11.4685	3.4e-12	18	FALSE	HLA-A	19575
Rheumatoid Arthritis	RA	rs114716190	6	29933320	A	G	-0.174793	0.0257323	0.968483	10.9586	1.1e-11	18	FALSE	HLA-A	19659
Rheumatoid Arthritis	RA	rs2844806	6	29933439	C	T	0.0695261	0.00932634	0.502583	13.0458	9e-14	18	FALSE	HLA-A	19778
Rheumatoid Arthritis	RA	rs9260742	6	29933549	T	G	-0.0855579	0.0143018	0.1277	8.65758	2.2e-09	18	FALSE	HLA-A	19888
Rheumatoid Arthritis	RA	rs9260743	6	29933550	T	C	-0.0844692	0.0142134	0.127617	8.55284	2.8e-09	18	FALSE	HLA-A	19889
Rheumatoid Arthritis	RA	rs6457110	6	29933881	T	A	-0.0732505	0.00955753	0.58135	13.7447	1.8e-14	18	FALSE	HLA-A	20220
Rheumatoid Arthritis	RA	rs6914699	6	29934022	T	C	-0.0610951	0.0095381	0.581933	9.82391	1.5e-10	18	FALSE	HLA-A	20361
Rheumatoid Arthritis	RA	rs6935024	6	29934080	C	T	-0.107957	0.0100067	0.6783	26.4089	3.9e-27	18	FALSE	HLA-A	20419
Rheumatoid Arthritis	RA	rs6935189	6	29934151	C	G	-0.107957	0.010017	0.678467	26.3565	4.4e-27	18	FALSE	HLA-A	20490
Rheumatoid Arthritis	RA	rs6935198	6	29934154	C	G	-0.107957	0.010017	0.678467	26.3565	4.4e-27	18	FALSE	HLA-A	20493
Rheumatoid Arthritis	RA	rs6935053	6	29934163	A	C	-0.107957	0.0100685	0.679783	26.0969	8e-27	18	FALSE	HLA-A	20502
Rheumatoid Arthritis	RA	rs6914900	6	29934170	T	G	-0.107957	0.0100436	0.679317	26.2218	6e-27	18	FALSE	HLA-A	20509
Rheumatoid Arthritis	RA	rs3893259	6	29934454	A	G	-0.0855579	0.0142649	0.127867	8.69897	2e-09	18	FALSE	HLA-A	20793
Rheumatoid Arthritis	RA	rs4713270	6	29934697	G	A	-0.107957	0.00999745	0.678283	26.4559	3.5e-27	18	FALSE	HLA-A	21036
Rheumatoid Arthritis	RA	rs4713271	6	29934948	G	A	-0.0657877	0.00949736	0.575733	11.3665	4.3e-12	18	FALSE	HLA-A	21287
Rheumatoid Arthritis	RA	rs4713272	6	29934958	A	G	-0.0657877	0.00950182	0.575833	11.3565	4.4e-12	18	FALSE	HLA-A	21297
Rheumatoid Arthritis	RA	rs6941153	6	29935017	C	T	-0.0657877	0.00951466	0.57595	11.3279	4.7e-12	18	FALSE	HLA-A	21356
Rheumatoid Arthritis	RA	rs3893465	6	29935049	T	G	-0.0855579	0.0143018	0.127883	8.65758	2.2e-09	18	FALSE	HLA-A	21388
Rheumatoid Arthritis	RA	rs6941600	6	29935093	G	T	-0.107957	0.0100088	0.6783	26.3979	4e-27	18	FALSE	HLA-A	21432
Rheumatoid Arthritis	RA	rs9260757	6	29935108	A	G	-0.0657877	0.00951047	0.575733	11.3372	4.6e-12	18	FALSE	HLA-A	21447
Rheumatoid Arthritis	RA	rs9378188	6	29935166	G	A	-0.118672	0.0106568	0.755283	28.0757	8.4e-29	18	FALSE	HLA-A	21505
Rheumatoid Arthritis	RA	rs9260761	6	29935469	T	C	-0.0855579	0.0143018	0.1278	8.65758	2.2e-09	18	FALSE	HLA-A	21808
Rheumatoid Arthritis	RA	rs4538750	6	29935576	G	A	-0.0989399	0.00993016	0.672333	22.6576	2.2e-23	18	FALSE	HLA-A	21915
Rheumatoid Arthritis	RA	rs4391295	6	29935590	C	T	-0.0989399	0.00993016	0.67235	22.6576	2.2e-23	18	FALSE	HLA-A	21929
Rheumatoid Arthritis	RA	rs4248140	6	29935798	T	C	-0.0898407	0.00971024	0.638233	19.6576	2.2e-20	18	FALSE	HLA-A	22137
Rheumatoid Arthritis	RA	rs4248141	6	29935843	G	A	-0.107957	0.0100189	0.678283	26.3468	4.5e-27	18	FALSE	HLA-A	22182
Rheumatoid Arthritis	RA	rs4248142	6	29935849	C	T	-0.107059	0.00994618	0.678283	26.2924	5.1e-27	18	FALSE	HLA-A	22188
Rheumatoid Arthritis	RA	rs4248143	6	29935891	C	T	-0.107957	0.0100045	0.67845	26.4202	3.8e-27	18	FALSE	HLA-A	22230
Rheumatoid Arthritis	RA	rs4959036	6	29936135	G	T	-0.0866478	0.0142809	0.127917	8.88606	1.3e-09	18	FALSE	HLA-A	22474
Rheumatoid Arthritis	RA	rs4959037	6	29936307	A	T	-0.114221	0.0106821	0.67235	25.9586	1.1e-26	18	FALSE	HLA-A	22646
Rheumatoid Arthritis	RA	rs4959038	6	29936351	G	A	-0.107957	0.0100022	0.678317	26.4318	3.7e-27	18	FALSE	HLA-A	22690
Rheumatoid Arthritis	RA	rs6927487	6	29936404	T	C	-0.0989399	0.00991567	0.672533	22.7212	1.9e-23	18	FALSE	HLA-A	22743
Rheumatoid Arthritis	RA	rs12175093	6	29936408	A	G	-0.08158	0.0142355	0.683933	8	1e-08	18	FALSE	HLA-A	22747
Rheumatoid Arthritis	RA	rs12193100	6	29936914	G	A	-0.107957	0.0100088	0.6783	26.3979	4e-27	18	FALSE	HLA-A	23253
Rheumatoid Arthritis	RA	rs12193110	6	29937104	C	T	-0.0989399	0.00994285	0.672367	22.6021	2.5e-23	18	FALSE	HLA-A	23443
Rheumatoid Arthritis	RA	rs12206499	6	29937127	A	G	-0.107059	0.00994449	0.6782	26.301	5e-27	18	FALSE	HLA-A	23466
Rheumatoid Arthritis	RA	rs12200176	6	29937148	T	C	-0.0989399	0.00994675	0.672417	22.585	2.6e-23	18	FALSE	HLA-A	23487
Rheumatoid Arthritis	RA	rs12193208	6	29937149	G	T	-0.0989399	0.00996103	0.672433	22.5229	3e-23	18	FALSE	HLA-A	23488
Rheumatoid Arthritis	RA	rs4713274	6	29937493	G	C	-0.114221	0.0100654	0.686683	29.1192	7.6e-30	18	FALSE	HLA-A	23832
Rheumatoid Arthritis	RA	rs11752303	6	29937541	G	A	-0.114221	0.010075	0.686733	29.0655	8.6e-30	18	FALSE	HLA-A	23880
Rheumatoid Arthritis	RA	rs1061539	6	29937555	T	C	-0.0844692	0.0121763	0.1846	11.3979	4e-12	18	FALSE	HLA-A	23894
Rheumatoid Arthritis	RA	rs4713275	6	29937580	A	C	-0.113329	0.0100154	0.68675	28.9586	1.1e-29	18	FALSE	HLA-A	23919
Rheumatoid Arthritis	RA	rs2256539	6	29937740	C	T	-0.0618754	0.00965992	0.381117	9.82391	1.5e-10	18	FALSE	HLA-A	24079
Rheumatoid Arthritis	RA	rs2523972	6	29937784	T	C	-0.080126	0.00941258	0.506583	16.7696	1.7e-17	18	FALSE	HLA-A	24123
Rheumatoid Arthritis	RA	rs6911940	6	29937790	A	G	-0.0844692	0.0141692	0.127917	8.60206	2.5e-09	18	FALSE	HLA-A	24129
Rheumatoid Arthritis	RA	rs4713276	6	29937794	C	G	-0.10436	0.00974656	0.64365	26.0269	9.4e-27	18	FALSE	HLA-A	24133
Rheumatoid Arthritis	RA	rs1061536	6	29937826	T	C	-0.0855579	0.0143018	0.1279	8.65758	2.2e-09	18	FALSE	HLA-A	24165
Rheumatoid Arthritis	RA	rs2256543	6	29937833	T	C	-0.076881	0.00952409	0.426333	15.1612	6.9e-16	18	FALSE	HLA-A	24172
Rheumatoid Arthritis	RA	rs3202637	6	29937896	C	T	-0.0725707	0.0111942	0.233067	10.0458	9e-11	18	FALSE	HLA-A	24235
Rheumatoid Arthritis	RA	rs1061535	6	29937924	T	C	-0.076881	0.0124193	0.174083	9.22185	6e-10	18	FALSE	HLA-A	24263
Rheumatoid Arthritis	RA	rs6916422	6	29938110	C	T	-0.107957	0.00997546	0.678433	26.5686	2.7e-27	18	FALSE	HLA-A	24449
Rheumatoid Arthritis	RA	rs6916451	6	29938174	C	T	-0.107957	0.00997546	0.678417	26.5686	2.7e-27	18	FALSE	HLA-A	24513
Rheumatoid Arthritis	RA	rs9378141	6	29938368	A	C	-0.08158	0.0142051	0.6848	8.03152	9.3e-09	18	FALSE	HLA-A	24707
Rheumatoid Arthritis	RA	rs9378142	6	29938371	A	C	-0.0806579	0.0142466	0.685167	7.82391	1.5e-08	18	FALSE	HLA-A	24710
Rheumatoid Arthritis	RA	rs9404959	6	29938377	C	A	-0.08158	0.014313	0.6862	7.92082	1.2e-08	18	FALSE	HLA-A	24716
Rheumatoid Arthritis	RA	rs12195260	6	29938455	G	A	-0.107957	0.00999499	0.678483	26.4685	3.4e-27	18	FALSE	HLA-A	24794
Rheumatoid Arthritis	RA	rs7754245	6	29938478	A	G	-0.0844692	0.0100538	0.324283	16.3565	4.4e-17	18	FALSE	HLA-A	24817
Rheumatoid Arthritis	RA	rs12202241	6	29938487	T	G	-0.107957	0.00998715	0.678583	26.5086	3.1e-27	18	FALSE	HLA-A	24826
Rheumatoid Arthritis	RA	rs12195207	6	29938507	C	T	-0.10616	0.00999605	0.67685	25.6198	2.4e-26	18	FALSE	HLA-A	24846
Rheumatoid Arthritis	RA	rs2517670	6	29938674	G	C	-0.0682788	0.00967518	0.385967	11.7696	1.7e-12	18	FALSE	HLA-A	25013
Rheumatoid Arthritis	RA	rs2735080	6	29938853	T	G	-0.0682788	0.00960947	0.385983	11.9208	1.2e-12	18	FALSE	HLA-A	25192
Rheumatoid Arthritis	RA	rs2735079	6	29938932	T	C	-0.0682788	0.00960947	0.385633	11.9208	1.2e-12	18	FALSE	HLA-A	25271
Rheumatoid Arthritis	RA	rs140992870	6	29938943	C	A	-0.489193	0.0851259	0.9971	8.04096	9.1e-09	18	FALSE	HLA-A	25282
Rheumatoid Arthritis	RA	rs9260786	6	29939112	C	G	-0.0855579	0.0143358	0.128083	8.61979	2.4e-09	18	FALSE	HLA-A	25451
Rheumatoid Arthritis	RA	rs2523968	6	29939148	A	T	-0.0682788	0.00963839	0.385717	11.8539	1.4e-12	18	FALSE	HLA-A	25487
Rheumatoid Arthritis	RA	rs2523966	6	29939240	G	A	-0.0693501	0.00951307	0.420867	12.5086	3.1e-13	18	FALSE	HLA-A	25579
Rheumatoid Arthritis	RA	rs145912715	6	29939658	C	T	-0.48858	0.0857199	0.9978	7.92082	1.2e-08	18	FALSE	HLA-A	25997
Rheumatoid Arthritis	RA	rs435766	6	29939852	A	G	-0.0682788	0.00962445	0.385833	11.8861	1.3e-12	18	FALSE	HLA-A	26191
Rheumatoid Arthritis	RA	rs380924	6	29939885	G	A	-0.0682788	0.00962445	0.38575	11.8861	1.3e-12	18	FALSE	HLA-A	26224
Rheumatoid Arthritis	RA	rs148816439	6	29940258	A	C	-0.48858	0.0857199	0.9978	7.92082	1.2e-08	18	FALSE	HLA-A	26597
Rheumatoid Arthritis	RA	rs2523957	6	29940260	G	A	-0.0693501	0.00965955	0.385367	12.1549	7e-13	18	FALSE	HLA-A	26599
Rheumatoid Arthritis	RA	rs5009448	6	29940488	T	C	-0.0640053	0.0105893	0.26725	8.82391	1.5e-09	18	FALSE	HLA-A	26827
Rheumatoid Arthritis	RA	rs2256919	6	29940750	C	A	-0.0672087	0.00963827	0.384733	11.5086	3.1e-12	18	FALSE	HLA-A	27089
Rheumatoid Arthritis	RA	rs147996607	6	29940916	T	C	-0.487352	0.0857099	0.99778	7.88606	1.3e-08	18	FALSE	HLA-A	27255
Rheumatoid Arthritis	RA	rs4959010	6	29940943	T	C	-0.107059	0.00999195	0.678617	26.0605	8.7e-27	18	FALSE	HLA-A	27282
Rheumatoid Arthritis	RA	rs9295825	6	29941431	G	A	-0.113329	0.0100659	0.68745	28.6778	2.1e-29	18	FALSE	HLA-A	27770
Rheumatoid Arthritis	RA	rs9260808	6	29941597	A	G	-0.0822952	0.0141931	0.127083	8.17393	6.7e-09	18	FALSE	HLA-A	27936
Rheumatoid Arthritis	RA	rs9260810	6	29941638	G	C	-0.0758017	0.0118695	0.198083	9.76955	1.7e-10	18	FALSE	HLA-A	27977
Rheumatoid Arthritis	RA	rs9260816	6	29941811	C	A	-0.071496	0.012133	0.189717	8.42022	3.8e-09	18	FALSE	HLA-A	28150
Rheumatoid Arthritis	RA	rs444252	6	29941813	C	T	-0.0682788	0.00962445	0.3845	11.8861	1.3e-12	18	FALSE	HLA-A	28152
Rheumatoid Arthritis	RA	rs9366750	6	29941829	A	T	-0.114221	0.0100942	0.688483	28.9586	1.1e-29	18	FALSE	HLA-A	28168
Rheumatoid Arthritis	RA	rs116955874	6	29941851	G	T	-0.19062	0.0268695	0.971483	11.8861	1.3e-12	18	FALSE	HLA-A	28190
Rheumatoid Arthritis	RA	rs2523948	6	29941857	G	T	-0.0661398	0.00968152	0.385	11.0757	8.4e-12	18	FALSE	HLA-A	28196
Rheumatoid Arthritis	RA	rs2523946	6	29941943	C	T	-0.0877389	0.00947798	0.525383	19.6778	2.1e-20	18	FALSE	HLA-A	28282
Rheumatoid Arthritis	RA	rs3823352	6	29942033	G	C	-0.107059	0.010004	0.680217	26	1e-26	18	FALSE	HLA-A	28372
Rheumatoid Arthritis	RA	rs3823353	6	29942045	G	T	-0.107059	0.0100198	0.67975	25.9208	1.2e-26	18	FALSE	HLA-A	28384
Rheumatoid Arthritis	RA	rs3823354	6	29942051	T	A	-0.107059	0.0100198	0.67975	25.9208	1.2e-26	18	FALSE	HLA-A	28390
Rheumatoid Arthritis	RA	rs3823355	6	29942083	C	T	-0.107059	0.0100123	0.67905	25.9586	1.1e-26	18	FALSE	HLA-A	28422
Rheumatoid Arthritis	RA	rs2844804	6	29942126	T	G	-0.0877389	0.0094414	0.525367	19.8239	1.5e-20	18	FALSE	HLA-A	28465
Rheumatoid Arthritis	RA	rs768927720	6	29942190	GT	G	-0.107585	0.00999506	0.678767	26.2924	5.1e-27	18	FALSE	HLA-A	28529
Rheumatoid Arthritis	RA	rs3823358	6	29942205	G	A	-0.107059	0.0100123	0.679067	25.9586	1.1e-26	18	FALSE	HLA-A	28544
Rheumatoid Arthritis	RA	rs3823359	6	29942293	G	C	-0.0790432	0.0112251	0.231483	11.7212	1.9e-12	18	FALSE	HLA-A	28632
Rheumatoid Arthritis	RA	rs2523945	6	29942324	T	C	-0.0877389	0.00946117	0.525267	19.7447	1.8e-20	18	FALSE	HLA-A	28663
Rheumatoid Arthritis	RA	rs36019691	6	29942384	T	C	-0.107059	0.0100268	0.679067	25.8861	1.3e-26	18	FALSE	HLA-A	28723
Rheumatoid Arthritis	RA	rs35835721	6	29942386	T	G	-0.107059	0.0100123	0.679067	25.9586	1.1e-26	18	FALSE	HLA-A	28725
Rheumatoid Arthritis	RA	rs41265816	6	29942448	G	C	-0.107059	0.0100198	0.679133	25.9208	1.2e-26	18	FALSE	HLA-A	28787
Rheumatoid Arthritis	RA	rs41265820	6	29942449	G	T	-0.107059	0.0100333	0.679817	25.8539	1.4e-26	18	FALSE	HLA-A	28788
Rheumatoid Arthritis	RA	rs393282	6	29942497	C	T	-0.0877389	0.00943395	0.525533	19.8539	1.4e-20	18	FALSE	HLA-A	28836
Rheumatoid Arthritis	RA	rs35066870	6	29942639	A	G	-0.107059	0.0100123	0.679067	25.9586	1.1e-26	18	FALSE	HLA-A	28978
Rheumatoid Arthritis	RA	rs35159526	6	29942673	T	G	-0.10616	0.00999231	0.679417	25.6383	2.3e-26	18	FALSE	HLA-A	29012
Rheumatoid Arthritis	RA	rs6942179	6	29942842	C	A	-0.10616	0.00994902	0.679117	25.8539	1.4e-26	18	FALSE	HLA-A	29181
Rheumatoid Arthritis	RA	rs2232237	6	29942843	T	C	-0.10616	0.00994902	0.6792	25.8539	1.4e-26	18	FALSE	HLA-A	29182
Rheumatoid Arthritis	RA	rs378971	6	29942983	G	A	-0.076881	0.00948361	0.484867	15.284	5.2e-16	18	FALSE	HLA-A	29322
Rheumatoid Arthritis	RA	rs6904029	6	29943067	G	A	-0.10616	0.00996061	0.679083	25.7959	1.6e-26	18	FALSE	HLA-A	29406
Rheumatoid Arthritis	RA	rs6903753	6	29943178	A	G	-0.107059	0.010004	0.67905	26	1e-26	18	FALSE	HLA-A	29517
Rheumatoid Arthritis	RA	rs2071568	6	29943281	G	A	-0.107059	0.0100198	0.6791	25.9208	1.2e-26	18	FALSE	HLA-A	29620
Rheumatoid Arthritis	RA	rs2394250	6	29943656	G	T	-0.0741794	0.00942784	0.5363	14.4437	3.6e-15	18	FALSE	HLA-A	29995
Rheumatoid Arthritis	RA	rs3823369	6	29943916	A	T	-0.107059	0.0100333	0.680183	25.8539	1.4e-26	18	FALSE	HLA-A	30255
Rheumatoid Arthritis	RA	rs3823374	6	29944148	C	A	-0.101654	0.00975955	0.643617	24.6778	2.1e-25	18	FALSE	HLA-A	30487
Rheumatoid Arthritis	RA	rs3823375	6	29944158	T	C	-0.101654	0.00981975	0.6434	24.3872	4.1e-25	18	FALSE	HLA-A	30497
Rheumatoid Arthritis	RA	rs3823377	6	29944253	C	A	-0.101654	0.00975955	0.64405	24.6778	2.1e-25	18	FALSE	HLA-A	30592
Rheumatoid Arthritis	RA	rs2844803	6	29944314	T	C	-0.0747235	0.00940943	0.48365	14.699	2e-15	18	FALSE	HLA-A	30653
Rheumatoid Arthritis	RA	rs2735075	6	29944543	T	G	0.0534008	0.00958159	0.598167	7.60206	2.5e-08	18	FALSE	HLA-A	30882
Rheumatoid Arthritis	RA	rs2246068	6	29944651	G	C	0.0618754	0.0096748	0.613167	9.79588	1.6e-10	18	FALSE	HLA-A	30990
Rheumatoid Arthritis	RA	rs2246069	6	29944670	C	G	-0.065072	0.00945862	0.504967	11.2218	6e-12	18	FALSE	HLA-A	31009
Rheumatoid Arthritis	RA	rs9260857	6	29944706	A	G	-0.0833816	0.0142086	0.127367	8.35655	4.4e-09	18	FALSE	HLA-A	31045
Rheumatoid Arthritis	RA	rs2894002	6	29944796	C	T	0.076881	0.0140343	0.82816	7.36653	4.3e-08	18	FALSE	HLA-A	31135
Rheumatoid Arthritis	RA	rs4713279	6	29944896	T	A	-0.112435	0.0100821	0.6908	28.1549	7e-29	18	FALSE	HLA-A	31235
Rheumatoid Arthritis	RA	rs58815089	6	29947158	A	G	0.243346	0.0372017	0.980883	10.2147	6.1e-11	18	FALSE	HLA-A	33497
Rheumatoid Arthritis	RA	rs9260902	6	29947740	T	C	-0.0998203	0.0125261	0.2232	14.7959	1.6e-15	18	FALSE	HLA-A	34079
Rheumatoid Arthritis	RA	rs9260918	6	29948751	C	T	0.12443	0.0198574	0.936283	9.4318	3.7e-10	18	FALSE	HLA-A	35090
Rheumatoid Arthritis	RA	rs17180521	6	29949330	T	C	0.115411	0.0204985	0.93116	7.74473	1.8e-08	18	FALSE	HLA-A	35669
Rheumatoid Arthritis	RA	rs114695814	6	29949789	G	A	-0.192272	0.0269595	0.9717	12.0044	9.9e-13	18	FALSE	HLA-A	36128
Rheumatoid Arthritis	RA	rs73727658	6	29949841	C	T	0.221894	0.0341636	0.977	10.0809	8.3e-11	18	FALSE	HLA-A	36180
Rheumatoid Arthritis	RA	rs2735068	6	29950583	A	G	0.113169	0.0186519	0.931283	8.88606	1.3e-09	18	FALSE	HLA-A	36922
Rheumatoid Arthritis	RA	rs2517808	6	29951011	C	T	0.187535	0.0337302	0.9805	7.56864	2.7e-08	18	FALSE	HLA-A	37350
Rheumatoid Arthritis	RA	rs775292193	6	29951542	C	T	-0.411447	0.0643336	0.994817	9.79588	1.6e-10	18	FALSE	HLA-A	37881
Rheumatoid Arthritis	RA	rs3888631	6	29951804	A	T	0.221894	0.0341636	0.977	10.0809	8.3e-11	18	FALSE	HLA-A	38143
Rheumatoid Arthritis	RA	rs2735065	6	29953589	C	A	0.136966	0.0242397	0.959517	7.79588	1.6e-08	18	FALSE	HLA-A	39928
Rheumatoid Arthritis	RA	rs4947244	6	29954364	C	G	-0.112435	0.0100333	0.689567	28.4202	3.8e-29	18	FALSE	HLA-A	40703
Rheumatoid Arthritis	RA	rs73725925	6	29955820	C	T	0.221894	0.0337991	0.976483	10.284	5.2e-11	18	FALSE	HLA-A	42159
Rheumatoid Arthritis	RA	rs35697864	6	29956731	A	G	-0.19062	0.0208655	0.95505	19.1871	6.5e-20	18	FALSE	HLA-A	43070
Rheumatoid Arthritis	RA	rs4959039	6	29957069	A	G	-0.112435	0.0100582	0.688667	28.284	5.2e-29	18	FALSE	HLA-A	43408
Rheumatoid Arthritis	RA	rs112312226	6	29960039	A	C	-0.485508	0.0857551	0.9977	7.82391	1.5e-08	18	FALSE	HLA-A	46378
Rheumatoid Arthritis	RA	rs2530389	6	29961536	A	C	0.113169	0.0186519	0.9309	8.88606	1.3e-09	18	FALSE	HLA-A	47875
Rheumatoid Arthritis	RA	rs9260973	6	29961580	A	G	-0.0822952	0.014325	0.12725	8.03621	9.2e-09	18	FALSE	HLA-A	47919
Rheumatoid Arthritis	RA	rs2517807	6	29961631	C	T	0.114289	0.0187538	0.930867	8.95861	1.1e-09	18	FALSE	HLA-A	47970
Rheumatoid Arthritis	RA	rs73725936	6	29962741	G	A	0.243346	0.0372558	0.980783	10.1871	6.5e-11	18	FALSE	HLA-A	49080
Rheumatoid Arthritis	RA	rs4959040	6	29962889	C	A	-0.110647	0.0100361	0.689767	27.5376	2.9e-28	18	FALSE	HLA-A	49228
Rheumatoid Arthritis	RA	rs356958	6	29965902	A	G	0.114289	0.0187022	0.931517	9.00436	9.9e-10	18	FALSE	HLA-A	52241
Rheumatoid Arthritis	RA	rs73725942	6	29966493	G	A	0.221894	0.0339952	0.976883	10.1739	6.7e-11	18	FALSE	HLA-A	52832
Rheumatoid Arthritis	RA	rs356960	6	29968275	C	T	0.114289	0.0187538	0.9315	8.95861	1.1e-09	18	FALSE	HLA-A	54614
Rheumatoid Arthritis	RA	rs356963	6	29969739	G	C	0.114289	0.0187538	0.931533	8.95861	1.1e-09	18	FALSE	HLA-A	56078
Rheumatoid Arthritis	RA	rs55945512	6	29970039	A	T	0.221894	0.0340182	0.976883	10.1612	6.9e-11	18	FALSE	HLA-A	56378
Rheumatoid Arthritis	RA	rs9295826	6	29970927	C	T	-0.111541	0.0100781	0.68815	27.7447	1.8e-28	18	FALSE	ZNRD1	55749
Rheumatoid Arthritis	RA	rs189605	6	29971012	A	G	0.114289	0.0187968	0.931533	8.92082	1.2e-09	18	FALSE	ZNRD1	55664
Rheumatoid Arthritis	RA	rs356964	6	29971370	C	T	0.114289	0.0187538	0.931533	8.95861	1.1e-09	18	FALSE	ZNRD1	55306
Rheumatoid Arthritis	RA	rs356965	6	29972328	C	T	0.185125	0.0335714	0.98025	7.45593	3.5e-08	18	FALSE	ZNRD1	54348
Rheumatoid Arthritis	RA	rs9393986	6	29973526	T	C	-0.111541	0.0100452	0.6888	27.9208	1.2e-28	18	FALSE	ZNRD1	53150
Rheumatoid Arthritis	RA	rs182040975	6	29975841	G	A	-0.34217	0.059708	0.993983	8	1e-08	18	FALSE	ZNRD1	50835
Rheumatoid Arthritis	RA	rs2275855	6	29976789	T	C	-0.111541	0.0100825	0.688183	27.7212	1.9e-28	18	FALSE	ZNRD1	49887
Rheumatoid Arthritis	RA	rs2275854	6	29976838	A	G	-0.0822952	0.0116002	0.21085	11.8861	1.3e-12	18	FALSE	ZNRD1	49838
Rheumatoid Arthritis	RA	rs57303436	6	29977347	A	T	0.223144	0.0341507	0.976883	10.1938	6.4e-11	18	FALSE	ZNRD1	49329
Rheumatoid Arthritis	RA	rs4713281	6	29978352	G	A	-0.111541	0.0100382	0.688833	27.9586	1.1e-28	18	FALSE	ZNRD1	48324
Rheumatoid Arthritis	RA	rs356970	6	29978526	T	C	0.183923	0.0336944	0.980217	7.31876	4.8e-08	18	FALSE	ZNRD1	48150
Rheumatoid Arthritis	RA	rs73725957	6	29980016	T	G	0.224394	0.0340852	0.976867	10.3372	4.6e-11	18	FALSE	ZNRD1	46660
Rheumatoid Arthritis	RA	rs73725959	6	29980054	G	A	0.243346	0.037114	0.980683	10.2596	5.5e-11	18	FALSE	ZNRD1	46622
Rheumatoid Arthritis	RA	rs9278539	6	29982023	AC	A	0.114289	0.0186871	0.931417	9.01773	9.6e-10	18	FALSE	ZNRD1	44653
Rheumatoid Arthritis	RA	rs190435565	6	29982712	A	G	-0.491031	0.0854732	0.99782	8.03621	9.2e-09	18	FALSE	ZNRD1	43964
Rheumatoid Arthritis	RA	rs356956	6	29983144	T	A	0.116534	0.0187474	0.931417	9.29243	5.1e-10	18	FALSE	ZNRD1	43532
Rheumatoid Arthritis	RA	rs356955	6	29983225	C	T	0.114289	0.0187071	0.931533	9	1e-09	18	FALSE	ZNRD1	43451
Rheumatoid Arthritis	RA	rs9261142	6	29983715	C	A	-0.0812101	0.0142481	0.127183	7.92082	1.2e-08	18	FALSE	ZNRD1	42961
Rheumatoid Arthritis	RA	rs9261143	6	29984123	T	C	-0.0812101	0.0143722	0.127233	7.79588	1.6e-08	18	FALSE	ZNRD1	42553
Rheumatoid Arthritis	RA	rs9357092	6	29984252	G	A	-0.113329	0.0100915	0.6894	28.5376	2.9e-29	18	FALSE	ZNRD1	42424
Rheumatoid Arthritis	RA	rs114198110	6	29984512	T	C	-0.193097	0.0268579	0.971717	12.1871	6.5e-13	18	FALSE	ZNRD1	42164
Rheumatoid Arthritis	RA	rs356953	6	29984643	C	A	0.114289	0.0187071	0.931533	9	1e-09	18	FALSE	ZNRD1	42033
Rheumatoid Arthritis	RA	rs73725962	6	29984843	C	A	0.248461	0.0372318	0.980817	10.6021	2.5e-11	18	FALSE	ZNRD1	41833
Rheumatoid Arthritis	RA	rs9348835	6	29985630	A	G	-0.111541	0.0100577	0.688833	27.8539	1.4e-28	18	FALSE	ZNRD1	41046
Rheumatoid Arthritis	RA	rs56344665	6	29986410	T	C	0.245901	0.0372135	0.980667	10.4089	3.9e-11	18	FALSE	ZNRD1	40266
Rheumatoid Arthritis	RA	rs188247534	6	29986694	G	A	-0.404798	0.0635554	0.994817	9.72125	1.9e-10	18	FALSE	ZNRD1	39982
Rheumatoid Arthritis	RA	rs4711206	6	29987184	G	A	-0.111541	0.0100735	0.68815	27.7696	1.7e-28	18	FALSE	ZNRD1	39492
Rheumatoid Arthritis	RA	rs73725968	6	29990194	T	C	0.223144	0.0341132	0.976883	10.2147	6.1e-11	18	FALSE	ZNRD1	36482
Rheumatoid Arthritis	RA	rs3132684	6	29990708	A	G	-0.0576291	0.0103403	0.303033	7.60206	2.5e-08	18	FALSE	ZNRD1	35968
Rheumatoid Arthritis	RA	rs6457127	6	29990938	T	G	-0.111541	0.0100517	0.688883	27.8861	1.3e-28	18	FALSE	ZNRD1	35738
Rheumatoid Arthritis	RA	rs115292702	6	29991504	C	T	-0.193921	0.0269316	0.971767	12.2218	6e-13	18	FALSE	ZNRD1	35172
Rheumatoid Arthritis	RA	rs142808675	6	29992561	T	C	-0.417394	0.0717912	0.99525	8.21467	6.1e-09	18	FALSE	ZNRD1	34115
Rheumatoid Arthritis	RA	rs259925	6	29992737	G	A	0.114289	0.0186922	0.931533	9.01323	9.7e-10	18	FALSE	ZNRD1	33939
Rheumatoid Arthritis	RA	rs259924	6	29992765	A	G	0.114289	0.0186972	0.931533	9.00877	9.8e-10	18	FALSE	ZNRD1	33911
Rheumatoid Arthritis	RA	rs166325	6	29993196	G	C	0.115411	0.0188167	0.931533	9.0655	8.6e-10	18	FALSE	ZNRD1	33480
Rheumatoid Arthritis	RA	rs259922	6	29995248	G	A	0.116534	0.0206618	0.93172	7.76955	1.7e-08	18	FALSE	ZNRD1	31428
Rheumatoid Arthritis	RA	rs565426422	6	29995813	G	A	-0.494086	0.0851756	0.99778	8.18046	6.6e-09	18	FALSE	ZNRD1	30863
Rheumatoid Arthritis	RA	rs2523931	6	29996686	C	T	0.114289	0.0187538	0.931533	8.95861	1.1e-09	18	FALSE	ZNRD1	29990
Rheumatoid Arthritis	RA	rs6941729	6	29999988	C	T	0.242072	0.0369195	0.980367	10.2596	5.5e-11	18	FALSE	ZNRD1	26688
Rheumatoid Arthritis	RA	rs259927	6	30000038	C	T	0.115411	0.018717	0.931467	9.1549	7e-10	18	FALSE	ZNRD1	26638
Rheumatoid Arthritis	RA	rs259928	6	30001770	T	C	0.114289	0.0187968	0.9315	8.92082	1.2e-09	18	FALSE	ZNRD1	24906
Rheumatoid Arthritis	RA	rs33959627	6	30002335	G	A	-0.117783	0.0107276	0.756783	27.3188	4.8e-28	18	FALSE	ZNRD1	24341
Rheumatoid Arthritis	RA	rs166326	6	30002860	G	A	0.114289	0.0187071	0.931533	9	1e-09	18	FALSE	ZNRD1	23816
Rheumatoid Arthritis	RA	rs3869066	6	30003764	A	G	-0.194744	0.0269631	0.97175	12.2924	5.1e-13	18	FALSE	ZNRD1	22912
Rheumatoid Arthritis	RA	rs259930	6	30004186	G	C	0.114289	0.0186717	0.931483	9.03152	9.3e-10	18	FALSE	ZNRD1	22490
Rheumatoid Arthritis	RA	rs4711207	6	30005754	C	A	-0.111541	0.0100633	0.688817	27.8239	1.5e-28	18	FALSE	ZNRD1	20922
Rheumatoid Arthritis	RA	rs9405044	6	30006765	G	A	-0.111541	0.0100517	0.68885	27.8861	1.3e-28	18	FALSE	ZNRD1	19911
Rheumatoid Arthritis	RA	rs76385727	6	30007004	T	C	0.245901	0.0372347	0.980867	10.3979	4e-11	18	FALSE	ZNRD1	19672
Rheumatoid Arthritis	RA	rs259936	6	30007244	T	C	0.114289	0.0187071	0.931533	9	1e-09	18	FALSE	ZNRD1	19432
Rheumatoid Arthritis	RA	rs259937	6	30007493	T	C	0.115411	0.018717	0.9315	9.1549	7e-10	18	FALSE	ZNRD1	19183
Rheumatoid Arthritis	RA	rs6915205	6	30008043	C	T	0.248461	0.0371637	0.980783	10.6383	2.3e-11	18	FALSE	ZNRD1	18633
Rheumatoid Arthritis	RA	rs3910312	6	30008746	A	C	-0.111541	0.0100577	0.688833	27.8539	1.4e-28	18	FALSE	ZNRD1	17930
Rheumatoid Arthritis	RA	rs116234460	6	30008875	G	A	-0.493476	0.0852154	0.99778	8.1549	7e-09	18	FALSE	ZNRD1	17801
Rheumatoid Arthritis	RA	rs9393987	6	30009169	C	T	-0.111541	0.0100685	0.688833	27.7959	1.6e-28	18	FALSE	ZNRD1	17507
Rheumatoid Arthritis	RA	rs9380150	6	30010492	T	C	-0.111541	0.0100945	0.68795	27.6576	2.2e-28	18	FALSE	ZNRD1	16184
Rheumatoid Arthritis	RA	rs2855593	6	30010957	C	T	0.114289	0.0187071	0.931517	9	1e-09	18	FALSE	ZNRD1	15719
Rheumatoid Arthritis	RA	rs113960962	6	30011043	G	T	-0.287432	0.0423928	0.986867	10.9208	1.2e-11	18	FALSE	ZNRD1	15633
Rheumatoid Arthritis	RA	rs259941	6	30013232	G	A	0.114289	0.0187071	0.931533	9	1e-09	18	FALSE	ZNRD1	13444
Rheumatoid Arthritis	RA	rs78772196	6	30014705	G	T	0.226901	0.0310458	0.972317	12.5686	2.7e-13	18	FALSE	ZNRD1	11971
Rheumatoid Arthritis	RA	rs259942	6	30015167	C	T	0.100926	0.0140725	0.869667	12.1308	7.4e-13	18	FALSE	ZNRD1	11509
Rheumatoid Arthritis	RA	rs7766469	6	30015594	G	T	-0.111541	0.0100982	0.688183	27.6383	2.3e-28	18	FALSE	ZNRD1	11082
Rheumatoid Arthritis	RA	rs9393988	6	30016676	G	A	-0.110647	0.0100303	0.6881	27.5686	2.7e-28	18	FALSE	ZNRD1	10000
Rheumatoid Arthritis	RA	rs188334697	6	30017283	T	C	-0.193097	0.026938	0.971733	12.1192	7.6e-13	18	FALSE	ZNRD1	9393
Rheumatoid Arthritis	RA	rs174220	6	30017756	A	G	0.108699	0.0186407	0.931083	8.25964	5.5e-09	18	FALSE	ZNRD1	8920
Rheumatoid Arthritis	RA	rs113961993	6	30018338	A	T	0.243346	0.037114	0.980683	10.2596	5.5e-11	18	FALSE	ZNRD1	8338
Rheumatoid Arthritis	RA	rs138338008	6	30018487	G	T	-0.499562	0.0860431	0.9971	8.19382	6.4e-09	18	FALSE	ZNRD1	8189
Rheumatoid Arthritis	RA	rs9261245	6	30018516	G	A	-0.117783	0.010667	0.68092	27.6198	2.4e-28	18	FALSE	ZNRD1	8160
Rheumatoid Arthritis	RA	rs259948	6	30021749	C	T	0.188742	0.0339072	0.980617	7.58503	2.6e-08	18	FALSE	ZNRD1	4927
Rheumatoid Arthritis	RA	rs9366752	6	30024677	C	T	-0.0834216	0.0114629	0.74174	12.4685	3.4e-13	18	FALSE	ZNRD1	1999
Rheumatoid Arthritis	RA	rs259920	6	30025759	G	A	0.114289	0.0186922	0.931517	9.01323	9.7e-10	18	FALSE	ZNRD1	917
Rheumatoid Arthritis	RA	rs16896944	6	30026146	T	C	0.240798	0.0369873	0.980633	10.1249	7.5e-11	18	FALSE	ZNRD1	530
Rheumatoid Arthritis	RA	rs114870326	6	30027769	C	T	-0.493476	0.0851799	0.99778	8.16115	6.9e-09	18	FALSE	ZNRD1	-1093
Rheumatoid Arthritis	RA	rs3132129	6	30027860	A	G	-0.108699	0.0175285	0.080517	9.25181	5.6e-10	18	FALSE	ZNRD1	-1184
Rheumatoid Arthritis	RA	rs1150740	6	30030689	C	A	-0.183987	0.0280947	0.96768	10.2366	5.8e-11	18	FALSE	ZNRD1	-4013
Rheumatoid Arthritis	RA	rs3807031	6	30033884	C	A	-0.116894	0.0106798	0.75675	27.1549	7e-28	18	FALSE	PPP1R11	602
Rheumatoid Arthritis	RA	rs183549080	6	30038321	T	C	-0.492865	0.0855031	0.9978	8.08619	8.2e-09	18	FALSE	RNF39	-278
Rheumatoid Arthritis	RA	rs2021163	6	30038383	G	C	-0.164667	0.0240262	0.961717	11.1427	7.2e-12	18	FALSE	RNF39	-340
Rheumatoid Arthritis	RA	rs1057539	6	30039349	C	T	0.114289	0.0187538	0.931517	8.95861	1.1e-09	18	FALSE	RNF39	-1306
Rheumatoid Arthritis	RA	rs111670156	6	30039692	C	T	-0.277632	0.0418592	0.986583	10.4815	3.3e-11	18	FALSE	RNF39	-1649
Rheumatoid Arthritis	RA	rs9393989	6	30040084	G	A	-0.110647	0.0100272	0.688483	27.585	2.6e-28	18	FALSE	RNF39	-2041
Rheumatoid Arthritis	RA	rs10947050	6	30040291	C	T	-0.111541	0.0100907	0.689133	27.6778	2.1e-28	18	FALSE	RNF39	-2248
Rheumatoid Arthritis	RA	rs1245370	6	30040472	C	T	0.114289	0.0187071	0.931467	9	1e-09	18	FALSE	RNF39	-2429
Rheumatoid Arthritis	RA	rs12200084	6	30040603	G	A	-0.111541	0.0100577	0.68915	27.8539	1.4e-28	18	FALSE	RNF39	-2560
Rheumatoid Arthritis	RA	rs60940958	6	30042516	A	G	0.243346	0.0370827	0.980683	10.2757	5.3e-11	18	FALSE	RNF39	-4473
Rheumatoid Arthritis	RA	rs1150737	6	30042529	C	G	0.114289	0.0185419	0.92955	9.14874	7.1e-10	18	FALSE	RNF39	-4486
Rheumatoid Arthritis	RA	rs11758516	6	30043486	T	C	-0.119559	0.0216196	0.950367	7.49485	3.2e-08	18	FALSE	RNF39	-5443
Rheumatoid Arthritis	RA	rs3132682	6	30044388	G	C	0.0639133	0.00939004	0.449067	11	1e-11	18	FALSE	RNF39	724
Rheumatoid Arthritis	RA	rs9295830	6	30044986	C	T	-0.116894	0.0107479	0.75685	26.8239	1.5e-27	18	FALSE	RNF39	1322
Rheumatoid Arthritis	RA	rs1150734	6	30045710	T	C	0.183923	0.0336944	0.98025	7.31876	4.8e-08	18	FALSE	RNF39	2046
Rheumatoid Arthritis	RA	rs1150733	6	30046427	G	A	0.185125	0.0334758	0.980133	7.49485	3.2e-08	18	FALSE	RNF39	2763
Rheumatoid Arthritis	RA	rs73728116	6	30046617	A	C	0.243346	0.0371589	0.980683	10.2366	5.8e-11	18	FALSE	RNF39	2953
Rheumatoid Arthritis	RA	rs4711209	6	30047403	G	A	-0.111541	0.010105	0.689383	27.6021	2.5e-28	18	FALSE	RNF39	3739
Rheumatoid Arthritis	RA	rs7382061	6	30047965	T	C	0.0639133	0.00939004	0.448667	11	1e-11	18	FALSE	RNF39	4301
Rheumatoid Arthritis	RA	rs4713288	6	30051580	A	G	0.0695261	0.00937415	0.441383	12.9208	1.2e-13	18	FALSE	RNF39	7916
Rheumatoid Arthritis	RA	rs538407913	6	30052183	A	G	0.327116	0.0501327	0.98348	10.1675	6.8e-11	18	FALSE	RNF39	8519
Rheumatoid Arthritis	RA	rs564113571	6	30052932	T	C	0.248461	0.0376224	0.980883	10.3979	4e-11	18	FALSE	RNF39	9268
Rheumatoid Arthritis	RA	rs9261355	6	30053806	A	C	0.0565704	0.00940504	0.568783	8.74473	1.8e-09	18	FALSE	RNF39	10142
Rheumatoid Arthritis	RA	rs2057728	6	30054757	T	C	0.0657877	0.00931108	0.440183	11.7959	1.6e-12	18	FALSE	RNF39	11093
Rheumatoid Arthritis	RA	rs6904455	6	30055377	C	T	0.0657877	0.00929929	0.439567	11.8239	1.5e-12	18	FALSE	RNF39	11713
Rheumatoid Arthritis	RA	rs6909253	6	30055643	G	T	0.0639133	0.00934358	0.448783	11.1024	7.9e-12	18	FALSE	RNF39	11979
Rheumatoid Arthritis	RA	rs6909437	6	30055799	C	T	0.0639133	0.00933601	0.44875	11.1192	7.6e-12	18	FALSE	RNF39	12135
Rheumatoid Arthritis	RA	rs1264708	6	30057154	A	G	0.0704225	0.0111079	0.7514	9.63827	2.3e-10	18	FALSE	RNF39	13490
Rheumatoid Arthritis	RA	rs531197443	6	30059885	G	A	-0.34217	0.0591594	0.993917	8.13668	7.3e-09	18	FALSE	TRIM31	10789
Rheumatoid Arthritis	RA	rs9261387	6	30061361	T	C	-0.11205	0.0175924	0.080417	9.72125	1.9e-10	18	FALSE	TRIM31	9313
Rheumatoid Arthritis	RA	rs2394736	6	30062133	T	A	0.0639133	0.00940902	0.4483	10.9586	1.1e-11	18	FALSE	TRIM31	8541
Rheumatoid Arthritis	RA	rs6457144	6	30063368	T	A	0.0639133	0.00936476	0.448483	11.0555	8.8e-12	18	FALSE	TRIM31	7306
Rheumatoid Arthritis	RA	rs9261394	6	30064562	A	G	0.0610951	0.00938437	0.451133	10.1249	7.5e-11	18	FALSE	TRIM31	6112
Rheumatoid Arthritis	RA	rs9261395	6	30065298	A	C	0.0667236	0.00943158	0.4374	11.8239	1.5e-12	18	FALSE	TRIM31	5376
Rheumatoid Arthritis	RA	rs17839989	6	30069121	T	C	0.275754	0.0393748	0.9827	11.6021	2.5e-12	18	FALSE	TRIM31	1553
Rheumatoid Arthritis	RA	rs115291962	6	30069128	T	C	-0.200489	0.0269899	0.97185	12.9586	1.1e-13	18	FALSE	TRIM31	1546
Rheumatoid Arthritis	RA	rs2240070	6	30071110	T	C	0.0601539	0.00955781	0.36315	9.50864	3.1e-10	18	FALSE	TRIM31	-436
Rheumatoid Arthritis	RA	rs3132680	6	30073195	A	C	0.0620354	0.00955116	0.362833	10.0809	8.3e-11	18	FALSE	TRIM31	-2521
Rheumatoid Arthritis	RA	rs373830655	6	30073740	G	C	-0.35347	0.0597985	0.993917	8.46852	3.4e-09	18	FALSE	TRIM31	-3066
Rheumatoid Arthritis	RA	rs7767188	6	30073776	G	A	-0.117783	0.0110152	0.774333	25.9586	1.1e-26	18	FALSE	TRIM31	-3102
Rheumatoid Arthritis	RA	rs2844795	6	30073847	C	T	0.0751075	0.00931037	0.482417	15.1427	7.2e-16	18	FALSE	TRIM31	-3173
Rheumatoid Arthritis	RA	rs2240069	6	30075641	A	G	-0.0921153	0.0132917	0.153867	11.3768	4.2e-12	18	FALSE	TRIM31	-4967
Rheumatoid Arthritis	RA	rs3132679	6	30075843	T	C	-0.0866478	0.0136371	0.145117	9.67778	2.1e-10	18	FALSE	TRIM31	-5169
Rheumatoid Arthritis	RA	rs28400887	6	30075903	C	T	-0.0971267	0.010288	0.722017	20.4318	3.7e-21	18	FALSE	TRIM31	-5229
Rheumatoid Arthritis	RA	rs3132121	6	30076016	C	T	-0.0866478	0.0136524	0.1457	9.65758	2.2e-10	18	FALSE	TRIM31	-5342
Rheumatoid Arthritis	RA	rs3132122	6	30076018	C	G	-0.0877389	0.0136512	0.14515	9.88606	1.3e-10	18	FALSE	TRIM31	-5344
Rheumatoid Arthritis	RA	rs3132678	6	30076064	A	G	-0.0877389	0.0136512	0.145133	9.88606	1.3e-10	18	FALSE	TRIM31	-5390
Rheumatoid Arthritis	RA	rs2248752	6	30076106	C	T	0.198451	0.033173	0.979283	8.65758	2.2e-09	18	FALSE	TRIM31	-5432
Rheumatoid Arthritis	RA	rs3132677	6	30076163	T	C	-0.0866478	0.013621	0.144883	9.69897	2e-10	18	FALSE	TRIM31	-5489
Rheumatoid Arthritis	RA	rs2021730	6	30076425	C	A	0.198451	0.033173	0.9793	8.65758	2.2e-09	18	FALSE	TRIM31	-5751
Rheumatoid Arthritis	RA	rs3132123	6	30076426	G	A	-0.0855579	0.0136351	0.145167	9.45593	3.5e-10	18	FALSE	TRIM31	-5752
Rheumatoid Arthritis	RA	rs2517599	6	30076636	A	G	0.198451	0.033173	0.9793	8.65758	2.2e-09	18	FALSE	TRIM31	-5962
Rheumatoid Arthritis	RA	rs9261418	6	30076660	G	A	0.0998203	0.0140249	0.867383	11.9586	1.1e-12	18	FALSE	TRIM31	-5986
Rheumatoid Arthritis	RA	rs2844794	6	30076728	T	C	0.198451	0.0330872	0.979283	8.69897	2e-09	18	FALSE	TRIM31	-6054
Rheumatoid Arthritis	RA	rs74295267	6	30077104	A	T	0.256183	0.0459664	0.986783	7.60206	2.5e-08	18	FALSE	TRIM31	-6430
Rheumatoid Arthritis	RA	rs2523990	6	30077229	A	G	-0.114289	0.0096245	0.4329	31.7959	1.6e-32	18	FALSE	TRIM31	-6555
Rheumatoid Arthritis	RA	rs10947053	6	30077584	C	T	-0.0971267	0.00995325	0.6737	21.7696	1.7e-22	18	FALSE	TRIM31	-6910
Rheumatoid Arthritis	RA	rs4959041	6	30077967	T	C	-0.0971267	0.00995917	0.673667	21.7447	1.8e-22	18	FALSE	TRIM31	-7293
Rheumatoid Arthritis	RA	rs2523989	6	30078275	C	T	-0.0760347	0.0124766	0.84425	8.95861	1.1e-09	18	FALSE	TRIM31	-7601
Rheumatoid Arthritis	RA	rs2239529	6	30078330	C	T	-0.076961	0.0124767	0.84465	9.16115	6.9e-10	18	FALSE	TRIM31	-7656
Rheumatoid Arthritis	RA	rs2427749	6	30078888	G	A	-0.0944007	0.0128785	0.856533	12.6383	2.3e-13	18	FALSE	TRIM31	-8214
Rheumatoid Arthritis	RA	rs2284163	6	30079015	G	T	-0.0962189	0.00989575	0.6736	21.6198	2.4e-22	18	FALSE	TRIM31	-8341
Rheumatoid Arthritis	RA	rs2523988	6	30079129	T	C	-0.0944007	0.0128785	0.856533	12.6383	2.3e-13	18	FALSE	TRIM31	-8455
Rheumatoid Arthritis	RA	rs2249099	6	30079307	C	A	-0.0732505	0.0123133	0.839383	8.56864	2.7e-09	18	FALSE	TRIM31	-8633
Rheumatoid Arthritis	RA	rs2523987	6	30079993	A	C	-0.0934903	0.0127738	0.856533	12.6021	2.5e-13	18	FALSE	TRIM31	-9319
Rheumatoid Arthritis	RA	rs2517598	6	30080274	G	A	-0.0732505	0.0123492	0.83935	8.52288	3e-09	18	FALSE	TRIM31	-9600
Rheumatoid Arthritis	RA	rs2844793	6	30080496	G	A	-0.0751075	0.0124032	0.843767	8.85387	1.4e-09	18	FALSE	TRIM31	-9822
Rheumatoid Arthritis	RA	rs2844792	6	30080956	G	A	-0.0934903	0.0128087	0.856567	12.5376	2.9e-13	18	FALSE	TRIM31	73
Rheumatoid Arthritis	RA	rs9261424	6	30080994	G	C	-0.0962189	0.00987164	0.673667	21.7212	1.9e-22	18	FALSE	TRIM31	111
Rheumatoid Arthritis	RA	rs2517597	6	30081189	G	A	-0.0934903	0.012783	0.856583	12.585	2.6e-13	18	FALSE	TRIM31	306
Rheumatoid Arthritis	RA	rs2523986	6	30081246	C	T	-0.0934903	0.012783	0.856583	12.585	2.6e-13	18	FALSE	TRIM31	363
Rheumatoid Arthritis	RA	rs2523985	6	30081334	T	C	-0.0732505	0.0123819	0.839333	8.48149	3.3e-09	18	FALSE	TRIM31	451
Rheumatoid Arthritis	RA	rs2523984	6	30082003	C	T	-0.0732505	0.0124022	0.839317	8.45593	3.5e-09	18	FALSE	TRIM31	1120
Rheumatoid Arthritis	RA	rs2523983	6	30082221	G	T	-0.0925792	0.0127537	0.855483	12.4089	3.9e-13	18	FALSE	TRIM31	1338
Rheumatoid Arthritis	RA	rs2245420	6	30082688	G	C	-0.0732505	0.0123819	0.83935	8.48149	3.3e-09	18	FALSE	TRIM31	1805
Rheumatoid Arthritis	RA	rs57471183	6	30082961	C	T	0.252315	0.0456255	0.986783	7.49485	3.2e-08	18	FALSE	TRIM31	2078
Rheumatoid Arthritis	RA	rs2523982	6	30083070	C	T	-0.0916672	0.0127715	0.855517	12.1487	7.1e-13	18	FALSE	TRIM31	2187
Rheumatoid Arthritis	RA	rs2523981	6	30083182	C	T	-0.0925792	0.012818	0.8555	12.2924	5.1e-13	18	FALSE	TRIM31	2299
Rheumatoid Arthritis	RA	rs2523980	6	30083505	A	G	-0.0934903	0.0128464	0.856667	12.4685	3.4e-13	18	FALSE	TRIM31	2622
Rheumatoid Arthritis	RA	rs2523979	6	30083515	T	A	-0.0953102	0.0128506	0.8566	12.9208	1.2e-13	18	FALSE	TRIM31	2632
Rheumatoid Arthritis	RA	rs2517596	6	30083855	G	C	-0.0934903	0.012783	0.8566	12.585	2.6e-13	18	FALSE	TRIM31	2972
Rheumatoid Arthritis	RA	rs1034327	6	30084313	G	T	-0.0916672	0.0127574	0.8555	12.1739	6.7e-13	18	FALSE	TRIM31	3430
Rheumatoid Arthritis	RA	rs1034326	6	30084446	A	G	-0.0898407	0.0127153	0.851733	11.7959	1.6e-12	18	FALSE	TRIM31	3563
Rheumatoid Arthritis	RA	rs2523977	6	30084505	A	G	-0.0934903	0.0128393	0.85645	12.4815	3.3e-13	18	FALSE	TRIM31	3622
Rheumatoid Arthritis	RA	rs2517595	6	30084549	G	A	-0.0852598	0.0137162	0.85494	9.29243	5.1e-10	18	FALSE	TRIM31	3666
Rheumatoid Arthritis	RA	rs2523976	6	30084696	T	A	-0.0934903	0.012783	0.856383	12.585	2.6e-13	18	FALSE	TRIM31	3813
Rheumatoid Arthritis	RA	rs1015466	6	30085916	T	A	-0.0898407	0.0127585	0.851767	11.7212	1.9e-12	18	FALSE	TRIM31	5033
Rheumatoid Arthritis	RA	rs1015465	6	30086340	T	C	0.154317	0.0165235	0.9073	20.0132	9.7e-21	18	FALSE	TRIM31	5457
Rheumatoid Arthritis	RA	rs9261431	6	30086422	G	C	-0.10075	0.00993402	0.6757	23.4437	3.6e-24	18	FALSE	TRIM31	5539
Rheumatoid Arthritis	RA	rs9261433	6	30086927	T	C	-0.107957	0.0105106	0.741933	24.0223	9.5e-25	18	FALSE	TRIM31	6044
Rheumatoid Arthritis	RA	rs2517593	6	30088474	G	C	0.157824	0.016645	0.907867	20.6021	2.5e-21	18	FALSE	TRIM31	7591
Rheumatoid Arthritis	RA	rs9261438	6	30089280	C	T	-0.114221	0.0098187	0.664967	30.5528	2.8e-31	18	FALSE	TRIM31	8397
Rheumatoid Arthritis	RA	rs2523974	6	30089428	T	G	0.158996	0.0166868	0.9077	20.7959	1.6e-21	18	FALSE	TRIM31	8545
Rheumatoid Arthritis	RA	rs9261439	6	30090337	G	A	-0.115113	0.0098811	0.665167	30.6383	2.3e-31	18	FALSE	TRIM31	9454
Rheumatoid Arthritis	RA	rs9261440	6	30090820	T	C	-0.111541	0.0102613	0.71915	26.7959	1.6e-27	18	FALSE	TRIM31	9937
Rheumatoid Arthritis	RA	rs9261441	6	30091758	G	A	0.118784	0.0159144	0.899283	13.0757	8.4e-14	18	FALSE	TRIM31	10875
Rheumatoid Arthritis	RA	rs1419675	6	30092707	G	T	-0.12443	0.0114939	0.2203	26.585	2.6e-27	18	FALSE	TRIM40	11178
Rheumatoid Arthritis	RA	rs1419674	6	30092935	G	T	0.187535	0.0336062	0.9802	7.61979	2.4e-08	18	FALSE	TRIM40	10950
Rheumatoid Arthritis	RA	rs9261442	6	30093744	A	G	-0.121332	0.0103521	0.730333	31	1e-31	18	FALSE	TRIM40	10141
Rheumatoid Arthritis	RA	rs9261443	6	30094315	A	G	-0.109751	0.0102301	0.714217	26.1249	7.5e-27	18	FALSE	TRIM40	9570
Rheumatoid Arthritis	RA	rs9261444	6	30094611	C	T	-0.123102	0.0103569	0.732017	31.8539	1.4e-32	18	FALSE	TRIM40	9274
Rheumatoid Arthritis	RA	rs9261445	6	30094788	G	T	-0.121332	0.0103345	0.730367	31.1024	7.9e-32	18	FALSE	TRIM40	9097
Rheumatoid Arthritis	RA	rs9261446	6	30094840	G	A	-0.121332	0.0103506	0.730383	31.0088	9.8e-32	18	FALSE	TRIM40	9045
Rheumatoid Arthritis	RA	rs9261447	6	30095202	T	C	-0.110647	0.010244	0.71405	26.4685	3.4e-27	18	FALSE	TRIM40	8683
Rheumatoid Arthritis	RA	rs9261448	6	30095329	T	C	-0.123102	0.0103667	0.731317	31.7959	1.6e-32	18	FALSE	TRIM40	8556
Rheumatoid Arthritis	RA	rs9261449	6	30096005	C	T	-0.110647	0.010224	0.718083	26.5686	2.7e-27	18	FALSE	TRIM40	7880
Rheumatoid Arthritis	RA	rs1419673	6	30096717	A	G	-0.122218	0.0103554	0.730433	31.4202	3.8e-32	18	FALSE	TRIM40	7168
Rheumatoid Arthritis	RA	rs1419672	6	30096772	G	T	-0.108854	0.0101718	0.71425	26	1e-26	18	FALSE	TRIM40	7113
Rheumatoid Arthritis	RA	rs1419671	6	30097170	T	A	-0.122218	0.0103405	0.7304	31.5086	3.1e-32	18	FALSE	TRIM40	6715
Rheumatoid Arthritis	RA	rs9261450	6	30097818	A	G	-0.110647	0.0102302	0.718	26.5376	2.9e-27	18	FALSE	TRIM40	6067
Rheumatoid Arthritis	RA	rs9261451	6	30097920	T	G	-0.110647	0.0102302	0.718033	26.5376	2.9e-27	18	FALSE	TRIM40	5965
Rheumatoid Arthritis	RA	rs757264	6	30098248	C	T	-0.110647	0.0102302	0.718017	26.5376	2.9e-27	18	FALSE	TRIM40	5637
Rheumatoid Arthritis	RA	rs757263	6	30098323	C	T	-0.110647	0.0102271	0.718033	26.5528	2.8e-27	18	FALSE	TRIM40	5562
Rheumatoid Arthritis	RA	rs3888580	6	30098389	G	A	-0.121332	0.01032	0.730333	31.1871	6.5e-32	18	FALSE	TRIM40	5496
Rheumatoid Arthritis	RA	rs1076229	6	30098609	A	G	-0.121332	0.0103165	0.730367	31.2076	6.2e-32	18	FALSE	TRIM40	5276
Rheumatoid Arthritis	RA	rs547972212	6	30099683	A	G	-0.603769	0.0933623	0.99744	10	1e-10	18	FALSE	TRIM40	4202
Rheumatoid Arthritis	RA	rs9261453	6	30099948	A	G	-0.110647	0.0102414	0.718583	26.4815	3.3e-27	18	FALSE	TRIM40	3937
Rheumatoid Arthritis	RA	rs9261454	6	30099951	G	A	-0.122218	0.0104008	0.730967	31.1549	7e-32	18	FALSE	TRIM40	3934
Rheumatoid Arthritis	RA	rs9261455	6	30099996	T	G	-0.110647	0.0102387	0.718233	26.4949	3.2e-27	18	FALSE	TRIM40	3889
Rheumatoid Arthritis	RA	rs9261456	6	30100040	C	T	-0.122218	0.0103772	0.730617	31.2924	5.1e-32	18	FALSE	TRIM40	3845
Rheumatoid Arthritis	RA	rs9261457	6	30100221	A	G	-0.122218	0.0103727	0.730617	31.3188	4.8e-32	18	FALSE	TRIM40	3664
Rheumatoid Arthritis	RA	rs9261458	6	30100570	A	T	-0.122218	0.0103758	0.730617	31.301	5e-32	18	FALSE	TRIM40	3315
Rheumatoid Arthritis	RA	rs9261459	6	30101237	A	G	-0.122218	0.010338	0.730633	31.5229	3e-32	18	FALSE	TRIM40	2648
Rheumatoid Arthritis	RA	rs9261461	6	30101950	T	G	-0.107059	0.0101832	0.71105	25.1249	7.5e-26	18	FALSE	TRIM40	1935
Rheumatoid Arthritis	RA	rs9261462	6	30102011	G	A	-0.123102	0.0103303	0.731683	32.0132	9.7e-33	18	FALSE	TRIM40	1874
Rheumatoid Arthritis	RA	rs9261463	6	30102064	G	C	-0.124869	0.0103611	0.732417	32.7212	1.9e-33	18	FALSE	TRIM40	1821
Rheumatoid Arthritis	RA	rs2523995	6	30102184	C	T	0.142716	0.0181542	0.926417	14.4202	3.8e-15	18	FALSE	TRIM40	1701
Rheumatoid Arthritis	RA	rs2844798	6	30102233	C	T	0.155485	0.0166723	0.908167	19.9586	1.1e-20	18	FALSE	TRIM40	1652
Rheumatoid Arthritis	RA	rs4713293	6	30102415	A	G	-0.123986	0.0103127	0.732383	32.5686	2.7e-33	18	FALSE	TRIM40	1470
Rheumatoid Arthritis	RA	rs3094677	6	30102958	T	A	-0.0998203	0.0167256	0.091983	8.61979	2.4e-09	18	FALSE	TRIM40	927
Rheumatoid Arthritis	RA	rs2517591	6	30103049	T	A	0.155485	0.0167041	0.908167	19.8861	1.3e-20	18	FALSE	TRIM40	836
Rheumatoid Arthritis	RA	rs1541270	6	30103331	G	T	-0.125751	0.010353	0.733433	33.2218	6e-34	18	FALSE	TRIM40	554
Rheumatoid Arthritis	RA	rs1541268	6	30103394	A	G	-0.123986	0.0103311	0.7286	32.4559	3.5e-33	18	FALSE	TRIM40	491
Rheumatoid Arthritis	RA	rs79828868	6	30103403	A	C	0.252315	0.0456255	0.9867	7.49485	3.2e-08	18	FALSE	TRIM40	482
Rheumatoid Arthritis	RA	rs1541267	6	30103571	A	G	-0.109751	0.0101928	0.712683	26.3098	4.9e-27	18	FALSE	TRIM40	314
Rheumatoid Arthritis	RA	rs9261465	6	30103745	C	T	-0.124869	0.0103647	0.7324	32.699	2e-33	18	FALSE	TRIM40	140
Rheumatoid Arthritis	RA	rs9261466	6	30103840	C	T	-0.123986	0.0103201	0.728633	32.5229	3e-33	18	FALSE	TRIM40	45
Rheumatoid Arthritis	RA	rs9261467	6	30103898	A	G	-0.124869	0.0103747	0.7324	32.6383	2.3e-33	18	FALSE	TRIM40	-13
Rheumatoid Arthritis	RA	rs2021723	6	30103923	G	A	0.155485	0.0166446	0.908133	20.0223	9.5e-21	18	FALSE	TRIM40	-38
Rheumatoid Arthritis	RA	rs74419673	6	30104407	G	A	0.249744	0.0456895	0.9868	7.33724	4.6e-08	18	FALSE	TRIM40	-522
Rheumatoid Arthritis	RA	rs9261468	6	30104480	A	G	-0.123986	0.0103127	0.7324	32.5686	2.7e-33	18	FALSE	TRIM40	-595
Rheumatoid Arthritis	RA	rs2021731	6	30104597	C	A	0.155485	0.0166888	0.908167	19.9208	1.2e-20	18	FALSE	TRIM40	-712
Rheumatoid Arthritis	RA	rs2857458	6	30104783	A	G	-0.109751	0.00993249	0.684833	27.6576	2.2e-28	18	FALSE	TRIM40	-898
Rheumatoid Arthritis	RA	rs9261470	6	30104808	G	A	-0.123986	0.0103311	0.7286	32.4559	3.5e-33	18	FALSE	TRIM40	-923
Rheumatoid Arthritis	RA	rs9261471	6	30105349	T	C	-0.124869	0.0103647	0.7323	32.699	2e-33	18	FALSE	TRIM40	-1464
Rheumatoid Arthritis	RA	rs9261472	6	30105391	T	C	-0.123102	0.0103015	0.727967	32.1871	6.5e-33	18	FALSE	TRIM40	-1506
Rheumatoid Arthritis	RA	rs9261473	6	30105544	C	A	-0.124869	0.0103777	0.732333	32.6198	2.4e-33	18	FALSE	TRIM40	-1659
Rheumatoid Arthritis	RA	rs2107202	6	30105743	T	C	-0.122168	0.0114561	0.219433	25.8239	1.5e-26	18	FALSE	TRIM40	-1858
Rheumatoid Arthritis	RA	rs2857435	6	30106024	A	T	-0.123986	0.0103424	0.72865	32.3872	4.1e-33	18	FALSE	TRIM40	-2139
Rheumatoid Arthritis	RA	rs78940852	6	30106071	G	A	0.251029	0.0458243	0.986783	7.36653	4.3e-08	18	FALSE	TRIM40	-2186
Rheumatoid Arthritis	RA	rs2857438	6	30106202	G	A	-0.123102	0.0102869	0.727933	32.2757	5.3e-33	18	FALSE	TRIM40	-2317
Rheumatoid Arthritis	RA	rs2857439	6	30106296	G	A	-0.124869	0.0103777	0.732367	32.6198	2.4e-33	18	FALSE	TRIM40	-2411
Rheumatoid Arthritis	RA	rs2857440	6	30106493	T	C	-0.123102	0.0103118	0.728	32.1249	7.5e-33	18	FALSE	TRIM40	-2608
Rheumatoid Arthritis	RA	rs9261479	6	30107153	T	C	-0.123102	0.0103457	0.7279	31.9208	1.2e-32	18	FALSE	TRIM40	-3268
Rheumatoid Arthritis	RA	rs9261480	6	30107309	A	G	-0.123102	0.0103281	0.728067	32.0269	9.4e-33	18	FALSE	TRIM40	-3424
Rheumatoid Arthritis	RA	rs9261481	6	30108111	C	T	-0.123986	0.0103474	0.728667	32.3565	4.4e-33	18	FALSE	TRIM40	-4226
Rheumatoid Arthritis	RA	rs9261482	6	30108336	A	G	-0.123102	0.0103257	0.728083	32.041	9.1e-33	18	FALSE	TRIM40	-4451
Rheumatoid Arthritis	RA	rs9261483	6	30108468	C	A	-0.108854	0.0101417	0.712767	26.1487	7.1e-27	18	FALSE	TRIM40	-4583
Rheumatoid Arthritis	RA	rs9261484	6	30108683	C	T	-0.107059	0.0101613	0.708733	25.2291	5.9e-26	18	FALSE	TRIM40	-4798
Rheumatoid Arthritis	RA	rs9261485	6	30108751	G	A	-0.123102	0.0103127	0.727983	32.1192	7.6e-33	18	FALSE	TRIM40	-4866
Rheumatoid Arthritis	RA	rs9261486	6	30109063	G	A	-0.123102	0.0103273	0.728067	32.0315	9.3e-33	18	FALSE	TRIM40	-5178
Rheumatoid Arthritis	RA	rs9261488	6	30109412	C	T	-0.124869	0.0103647	0.732367	32.699	2e-33	18	FALSE	TRIM40	-5527
Rheumatoid Arthritis	RA	rs9261489	6	30109482	A	G	-0.124869	0.0103682	0.732367	32.6778	2.1e-33	18	FALSE	TRIM40	-5597
Rheumatoid Arthritis	RA	rs9261490	6	30109831	T	C	-0.109751	0.0101873	0.71645	26.3372	4.6e-27	18	FALSE	TRIM40	-5946
Rheumatoid Arthritis	RA	rs9261491	6	30109861	A	C	-0.109751	0.0101891	0.7167	26.3279	4.7e-27	18	FALSE	TRIM40	-5976
Rheumatoid Arthritis	RA	rs9261492	6	30110058	G	A	-0.109751	0.0101684	0.7165	26.4318	3.7e-27	18	FALSE	TRIM40	-6173
Rheumatoid Arthritis	RA	rs9261493	6	30110337	C	A	-0.109751	0.0101707	0.71645	26.4202	3.8e-27	18	FALSE	TRIM40	-6452
Rheumatoid Arthritis	RA	rs9261495	6	30110880	G	A	-0.125751	0.0103482	0.733767	33.2518	5.6e-34	18	FALSE	TRIM40	-6995
Rheumatoid Arthritis	RA	rs9261496	6	30111014	C	T	-0.109751	0.0101794	0.71645	26.3768	4.2e-27	18	FALSE	TRIM40	-7129
Rheumatoid Arthritis	RA	rs9261497	6	30111096	A	T	-0.109751	0.0101773	0.716517	26.3872	4.1e-27	18	FALSE	TRIM40	-7211
Rheumatoid Arthritis	RA	rs9261498	6	30111351	C	T	-0.109751	0.010191	0.712733	26.3188	4.8e-27	18	FALSE	TRIM40	-7466
Rheumatoid Arthritis	RA	rs9261499	6	30111478	T	C	-0.123986	0.0103225	0.732317	32.5086	3.1e-33	18	FALSE	TRIM40	-7593
Rheumatoid Arthritis	RA	rs9261500	6	30111487	A	G	-0.124869	0.0103682	0.732367	32.6778	2.1e-33	18	FALSE	TRIM40	-7602
Rheumatoid Arthritis	RA	rs9261501	6	30111526	C	T	-0.108854	0.0102015	0.716467	25.8539	1.4e-26	18	FALSE	TRIM40	-7641
Rheumatoid Arthritis	RA	rs9261502	6	30111610	A	T	-0.108854	0.0101718	0.71805	26	1e-26	18	FALSE	TRIM40	-7725
Rheumatoid Arthritis	RA	rs9261503	6	30111863	G	A	-0.123986	0.0103537	0.73175	32.3188	4.8e-33	18	FALSE	TRIM40	-7978
Rheumatoid Arthritis	RA	rs9261504	6	30111932	C	T	-0.111541	0.0102158	0.719217	27.0269	9.4e-28	18	FALSE	TRIM40	-8047
Rheumatoid Arthritis	RA	rs9261505	6	30112408	A	G	-0.123986	0.0103608	0.7318	32.2757	5.3e-33	18	FALSE	TRIM40	-8523
Rheumatoid Arthritis	RA	rs9261507	6	30112627	G	A	-0.109751	0.0101729	0.71645	26.4089	3.9e-27	18	FALSE	TRIM40	-8742
Rheumatoid Arthritis	RA	rs9261508	6	30112704	T	C	-0.109751	0.0101963	0.7165	26.2924	5.1e-27	18	FALSE	TRIM40	-8819
Rheumatoid Arthritis	RA	rs9261509	6	30112906	T	C	-0.109751	0.0101945	0.716467	26.301	5e-27	18	FALSE	TRIM40	-9021
Rheumatoid Arthritis	RA	rs9261510	6	30112982	A	T	-0.131028	0.0111643	0.71856	31.0809	8.3e-32	18	FALSE	TRIM40	-9097
Rheumatoid Arthritis	RA	rs9261511	6	30113245	C	A	-0.125751	0.0103607	0.733267	33.1739	6.7e-34	18	FALSE	TRIM40	-9360
Rheumatoid Arthritis	RA	rs3815086	6	30113344	C	T	-0.109751	0.0101928	0.716333	26.3098	4.9e-27	18	FALSE	TRIM40	-9459
Rheumatoid Arthritis	RA	rs3815085	6	30113417	C	T	-0.109751	0.010206	0.7163	26.2441	5.7e-27	18	FALSE	TRIM40	-9532
Rheumatoid Arthritis	RA	rs3815084	6	30113427	C	A	-0.109751	0.0101794	0.716317	26.3768	4.2e-27	18	FALSE	TRIM40	-9542
Rheumatoid Arthritis	RA	rs1541324	6	30113471	G	A	-0.109751	0.010191	0.716317	26.3188	4.8e-27	18	FALSE	TRIM40	-9586
Rheumatoid Arthritis	RA	rs3815082	6	30113955	A	G	-0.110647	0.0101981	0.716233	26.699	2e-27	18	FALSE	TRIM40	-10070
Rheumatoid Arthritis	RA	rs3815080	6	30114101	G	A	-0.109751	0.0102075	0.712583	26.2366	5.8e-27	18	FALSE	TRIM40	-10216
Rheumatoid Arthritis	RA	rs9261512	6	30114216	C	T	-0.123102	0.0103667	0.731183	31.7959	1.6e-32	18	FALSE	TRIM40	-10331
Rheumatoid Arthritis	RA	rs2256146	6	30114307	G	C	0.191161	0.0338934	0.980267	7.76955	1.7e-08	18	FALSE	TRIM40	-10422
Rheumatoid Arthritis	RA	rs3815079	6	30114365	A	T	-0.124869	0.0103343	0.732917	32.8861	1.3e-33	18	FALSE	TRIM40	-10480
Rheumatoid Arthritis	RA	rs3132124	6	30114402	A	T	0.0629748	0.00924213	0.476233	11.0223	9.5e-12	18	FALSE	TRIM40	-10517
Rheumatoid Arthritis	RA	rs4959011	6	30114623	T	A	-0.110647	0.0102063	0.7126	26.6576	2.2e-27	18	FALSE	TRIM40	-10738
Rheumatoid Arthritis	RA	rs4959044	6	30114666	C	T	-0.123986	0.0103787	0.731717	32.1675	6.8e-33	18	FALSE	TRIM40	-10781
Rheumatoid Arthritis	RA	rs4959012	6	30114845	T	C	-0.126633	0.010388	0.733783	33.4559	3.5e-34	18	FALSE	TRIM40	-10960
Rheumatoid Arthritis	RA	rs757262	6	30114955	C	T	-0.123986	0.0103441	0.731717	32.3768	4.2e-33	18	FALSE	TRIM40	-11070
Rheumatoid Arthritis	RA	rs757261	6	30115063	G	A	-0.124869	0.0103226	0.732267	32.9586	1.1e-33	18	FALSE	TRIM40	-11178
Rheumatoid Arthritis	RA	rs757260	6	30115204	C	T	-0.103459	0.0148555	0.89975	11.4815	3.3e-12	18	FALSE	TRIM40	-11319
Rheumatoid Arthritis	RA	rs9261513	6	30115484	A	G	-0.109751	0.0102044	0.71255	26.2518	5.6e-27	18	FALSE	TRIM40	-11599
Rheumatoid Arthritis	RA	rs757259	6	30115542	G	A	-0.123986	0.0103311	0.7317	32.4559	3.5e-33	18	FALSE	TRIM40	-11657
Rheumatoid Arthritis	RA	rs1573299	6	30115965	C	T	-0.123986	0.010329	0.7317	32.4685	3.4e-33	18	FALSE	TRIM40	-12080
Rheumatoid Arthritis	RA	rs1573298	6	30116160	G	C	-0.108854	0.0101663	0.712517	26.0269	9.4e-27	18	FALSE	TRIM40	-12275
Rheumatoid Arthritis	RA	rs1573297	6	30116341	C	T	-0.123986	0.010349	0.731783	32.3468	4.5e-33	18	FALSE	TRIM40	-12456
Rheumatoid Arthritis	RA	rs9261514	6	30116537	G	A	-0.123986	0.0103247	0.731733	32.4949	3.2e-33	18	FALSE	TRIM40	25
Rheumatoid Arthritis	RA	rs9261516	6	30116566	G	A	-0.124869	0.0103532	0.732283	32.7696	1.7e-33	18	FALSE	TRIM40	54
Rheumatoid Arthritis	RA	rs9261517	6	30116661	G	A	-0.123986	0.0103152	0.7317	32.5528	2.8e-33	18	FALSE	TRIM40	149
Rheumatoid Arthritis	RA	rs9261518	6	30116985	G	A	-0.110647	0.0102101	0.716367	26.6383	2.3e-27	18	FALSE	TRIM40	473
Rheumatoid Arthritis	RA	rs9261519	6	30117101	T	C	-0.117783	0.0102946	0.724133	29.585	2.6e-30	18	FALSE	TRIM40	589
Rheumatoid Arthritis	RA	rs3094135	6	30117454	T	A	0.0704585	0.00940731	0.397	13.1612	6.9e-14	18	FALSE	TRIM40	942
Rheumatoid Arthritis	RA	rs9261521	6	30117773	C	T	-0.123102	0.0109999	0.73502	28.3468	4.5e-29	18	FALSE	TRIM40	1261
Rheumatoid Arthritis	RA	rs9261522	6	30117781	T	C	-0.123102	0.0109999	0.735	28.3468	4.5e-29	18	FALSE	TRIM40	1269
Rheumatoid Arthritis	RA	rs9261523	6	30117913	C	A	-0.109751	0.0101751	0.716317	26.3979	4e-27	18	FALSE	TRIM40	1401
Rheumatoid Arthritis	RA	rs9261524	6	30117921	T	A	-0.123986	0.0103673	0.731683	32.2366	5.8e-33	18	FALSE	TRIM40	1409
Rheumatoid Arthritis	RA	rs9261525	6	30118128	T	C	-0.109751	0.0101773	0.716333	26.3872	4.1e-27	18	FALSE	TRIM10	1594
Rheumatoid Arthritis	RA	rs1557611	6	30118360	C	T	-0.123986	0.010349	0.731717	32.3468	4.5e-33	18	FALSE	TRIM10	1362
Rheumatoid Arthritis	RA	rs1557610	6	30118488	T	A	-0.0852598	0.0146211	0.734467	8.25964	5.5e-09	18	FALSE	TRIM10	1234
Rheumatoid Arthritis	RA	rs1557609	6	30118489	T	C	-0.109751	0.0101751	0.716333	26.3979	4e-27	18	FALSE	TRIM10	1233
Rheumatoid Arthritis	RA	rs1557608	6	30118582	T	G	-0.110647	0.00991819	0.685733	28.1739	6.7e-29	18	FALSE	TRIM10	1140
Rheumatoid Arthritis	RA	rs1557607	6	30118637	A	G	-0.123102	0.0103394	0.732333	31.9586	1.1e-32	18	FALSE	TRIM10	1085
Rheumatoid Arthritis	RA	rs2244066	6	30118658	G	A	0.156654	0.0165933	0.9071	20.4318	3.7e-21	18	FALSE	TRIM10	1064
Rheumatoid Arthritis	RA	rs4392759	6	30118707	G	A	-0.124869	0.0103747	0.732333	32.6383	2.3e-33	18	FALSE	TRIM10	1015
Rheumatoid Arthritis	RA	rs9261526	6	30119275	G	A	-0.112435	0.0102565	0.719583	27.2366	5.8e-28	18	FALSE	TRIM10	447
Rheumatoid Arthritis	RA	rs9261527	6	30119392	G	A	-0.109751	0.0101729	0.716483	26.4089	3.9e-27	18	FALSE	TRIM10	330
Rheumatoid Arthritis	RA	rs9261528	6	30119429	T	G	-0.109751	0.0101751	0.716483	26.3979	4e-27	18	FALSE	TRIM10	293
Rheumatoid Arthritis	RA	rs9261529	6	30120134	T	C	-0.112435	0.0102521	0.71965	27.2596	5.5e-28	18	FALSE	TRIM10	-412
Rheumatoid Arthritis	RA	rs9261530	6	30120164	G	C	-0.112435	0.0102551	0.71965	27.2441	5.7e-28	18	FALSE	TRIM10	-442
Rheumatoid Arthritis	RA	rs9261531	6	30120268	C	T	-0.112435	0.0102164	0.7197	27.4437	3.6e-28	18	FALSE	TRIM10	-546
Rheumatoid Arthritis	RA	rs2257914	6	30120563	C	A	0.157824	0.0164761	0.90605	21.0088	9.8e-22	18	FALSE	TRIM10	-841
Rheumatoid Arthritis	RA	rs2857433	6	30120633	T	G	-0.112435	0.0102608	0.719683	27.2147	6.1e-28	18	FALSE	TRIM10	-911
Rheumatoid Arthritis	RA	rs2285795	6	30120912	C	T	-0.110647	0.0102302	0.71605	26.5376	2.9e-27	18	FALSE	TRIM10	-1190
Rheumatoid Arthritis	RA	rs9261532	6	30120945	T	G	-0.111541	0.0102042	0.7197	27.0862	8.2e-28	18	FALSE	TRIM10	-1223
Rheumatoid Arthritis	RA	rs2517655	6	30121048	C	T	-0.123102	0.0103225	0.7323	32.0605	8.7e-33	18	FALSE	TRIM10	-1326
Rheumatoid Arthritis	RA	rs2508031	6	30121066	C	T	-0.109751	0.0102075	0.716567	26.2366	5.8e-27	18	FALSE	TRIM10	-1344
Rheumatoid Arthritis	RA	rs2508030	6	30121096	C	T	-0.110647	0.0102465	0.719017	26.4559	3.5e-27	18	FALSE	TRIM10	-1374
Rheumatoid Arthritis	RA	rs2517653	6	30121185	G	A	-0.113329	0.00998679	0.690433	29.1192	7.6e-30	18	FALSE	TRIM10	-1463
Rheumatoid Arthritis	RA	rs9261533	6	30121258	T	C	-0.115113	0.0101799	0.713617	28.9208	1.2e-29	18	FALSE	TRIM10	-1536
Rheumatoid Arthritis	RA	rs2022065	6	30121460	C	T	-0.0916672	0.00981175	0.665283	20.0269	9.4e-21	18	FALSE	TRIM10	-1738
Rheumatoid Arthritis	RA	rs3094134	6	30122154	T	C	-0.0965109	0.0165757	0.091783	8.23657	5.8e-09	18	FALSE	TRIM10	-2432
Rheumatoid Arthritis	RA	rs112920636	6	30122388	C	T	-0.308954	0.0440421	0.988	11.6383	2.3e-12	18	FALSE	TRIM10	-2666
Rheumatoid Arthritis	RA	rs59424499	6	30122433	G	A	0.134675	0.0230708	0.953183	8.27572	5.3e-09	18	FALSE	TRIM10	-2711
Rheumatoid Arthritis	RA	rs2517646	6	30122575	C	T	-0.076881	0.0101681	0.308383	13.3979	4e-14	18	FALSE	TRIM10	-2853
Rheumatoid Arthritis	RA	rs34018127	6	30122978	G	A	-0.196389	0.0213108	0.95675	19.5086	3.1e-20	18	FALSE	TRIM10	-3256
Rheumatoid Arthritis	RA	rs1967	6	30125537	C	T	0.154317	0.0166791	0.907833	19.6576	2.2e-20	18	FALSE	TRIM10	-5815
Rheumatoid Arthritis	RA	rs9261535	6	30127323	G	A	-0.128393	0.0103128	0.727217	34.8539	1.4e-35	18	FALSE	TRIM10	-7601
Rheumatoid Arthritis	RA	rs2523734	6	30129676	A	C	0.150823	0.0163782	0.9048	19.4815	3.3e-20	18	FALSE	TRIM10	965
Rheumatoid Arthritis	RA	rs186290140	6	30130617	G	A	-0.489193	0.0839769	0.99774	8.24413	5.7e-09	18	FALSE	TRIM15	376
Rheumatoid Arthritis	RA	rs2523733	6	30131515	C	A	0.151986	0.0166701	0.9081	19.1135	7.7e-20	18	FALSE	TRIM15	-522
Rheumatoid Arthritis	RA	rs1123966	6	30133017	C	G	0.151986	0.016589	0.908083	19.2924	5.1e-20	18	FALSE	TRIM15	-2024
Rheumatoid Arthritis	RA	rs192773885	6	30134152	G	T	-0.491031	0.084162	0.9978	8.26761	5.4e-09	18	FALSE	TRIM15	-3159
Rheumatoid Arthritis	RA	rs564533376	6	30134628	C	T	-0.491031	0.084162	0.9978	8.26761	5.4e-09	18	FALSE	TRIM15	-3635
Rheumatoid Arthritis	RA	rs2107195	6	30137866	A	G	0.153151	0.016731	0.909883	19.2596	5.5e-20	18	FALSE	TRIM15	-6873
Rheumatoid Arthritis	RA	rs1029238	6	30138645	G	A	0.11991	0.0166634	0.90925	12.2076	6.2e-13	18	FALSE	TRIM15	-7652
Rheumatoid Arthritis	RA	rs1029237	6	30138662	C	T	-0.127513	0.0102688	0.72685	34.6778	2.1e-35	18	FALSE	TRIM15	-7669
Rheumatoid Arthritis	RA	rs929156	6	30139699	G	A	-0.110647	0.0101613	0.712417	26.8861	1.3e-27	18	FALSE	TRIM15	-8706
Rheumatoid Arthritis	RA	rs2844787	6	30140913	G	T	-0.080126	0.0116508	0.211683	11.2147	6.1e-12	18	FALSE	TRIM15	440
Rheumatoid Arthritis	RA	rs757258	6	30142253	T	C	0.180324	0.0257055	0.95414	11.6383	2.3e-12	18	FALSE	TRIM15	1780
Rheumatoid Arthritis	RA	rs757257	6	30142458	G	A	-0.0889262	0.0093866	0.54305	20.5686	2.7e-21	18	FALSE	TRIM15	1985
Rheumatoid Arthritis	RA	rs957765	6	30142690	G	A	-0.127513	0.0102855	0.726983	34.5686	2.7e-35	18	FALSE	TRIM15	2217
Rheumatoid Arthritis	RA	rs2394737	6	30142999	A	G	-0.0889262	0.0093866	0.538383	20.5686	2.7e-21	18	FALSE	TRIM15	2526
Rheumatoid Arthritis	RA	rs9261538	6	30143491	C	T	-0.098716	0.0166575	0.091133	8.50864	3.1e-09	18	FALSE	TRIM15	3018
Rheumatoid Arthritis	RA	rs2844786	6	30144420	C	A	-0.0852598	0.00989678	0.684267	17.1549	7e-18	18	FALSE	TRIM15	3947
Rheumatoid Arthritis	RA	rs9261539	6	30145083	G	A	-0.0889262	0.0093827	0.5383	20.585	2.6e-21	18	FALSE	TRIM15	4610
Rheumatoid Arthritis	RA	rs149507954	6	30145298	G	A	-0.486123	0.0839107	0.99776	8.16115	6.9e-09	18	FALSE	TRIM15	4825
Rheumatoid Arthritis	RA	rs7774730	6	30145740	C	A	-0.0889262	0.00936071	0.538233	20.6778	2.1e-21	18	FALSE	TRIM15	5267
Rheumatoid Arthritis	RA	rs9261543	6	30146650	A	G	-0.0889262	0.009394	0.5383	20.5376	2.9e-21	18	FALSE	TRIM26	5582
Rheumatoid Arthritis	RA	rs2508029	6	30146733	C	T	-0.0852598	0.00990411	0.684183	17.1308	7.4e-18	18	FALSE	TRIM26	5499
Rheumatoid Arthritis	RA	rs7763162	6	30147356	G	T	-0.0898407	0.00939948	0.542833	20.9208	1.2e-21	18	FALSE	TRIM26	4876
Rheumatoid Arthritis	RA	rs13194768	6	30147494	G	A	-0.127513	0.0102719	0.726917	34.6576	2.2e-35	18	FALSE	TRIM26	4738
Rheumatoid Arthritis	RA	rs28743267	6	30147689	T	G	-0.103459	0.014906	0.899333	11.4089	3.9e-12	18	FALSE	TRIM26	4543
Rheumatoid Arthritis	RA	rs2844784	6	30148434	C	T	0.179127	0.0248446	0.95995	12.2518	5.6e-13	18	FALSE	TRIM26	3798
Rheumatoid Arthritis	RA	rs9261546	6	30148461	G	C	-0.0898407	0.00942228	0.54285	20.8239	1.5e-21	18	FALSE	TRIM26	3771
Rheumatoid Arthritis	RA	rs2107196	6	30149251	T	A	-0.0861777	0.00996401	0.6845	17.284	5.2e-18	18	FALSE	TRIM26	2981
Rheumatoid Arthritis	RA	rs2844782	6	30150043	G	T	-0.0861777	0.00997139	0.6846	17.2596	5.5e-18	18	FALSE	TRIM26	2189
Rheumatoid Arthritis	RA	rs7764012	6	30151143	G	A	-0.0898407	0.00939064	0.542767	20.9586	1.1e-21	18	FALSE	TRIM26	1089
Rheumatoid Arthritis	RA	rs2428504	6	30151370	T	C	0.179127	0.0248099	0.959833	12.284	5.2e-13	18	FALSE	TRIM26	862
Rheumatoid Arthritis	RA	rs71561358	6	30151520	T	C	-0.192272	0.0212578	0.9558	18.8239	1.5e-19	18	FALSE	TRIM26	712
Rheumatoid Arthritis	RA	rs2239530	6	30152115	C	G	-0.128393	0.0103173	0.727	34.8239	1.5e-35	18	FALSE	TRIM26	117
Rheumatoid Arthritis	RA	rs7843	6	30152367	A	G	-0.127513	0.0102586	0.726933	34.7447	1.8e-35	18	FALSE	TRIM26	-135
Rheumatoid Arthritis	RA	rs1042338	6	30152789	C	T	-0.113329	0.0101523	0.713633	28.2076	6.2e-29	18	FALSE	TRIM26	-557
Rheumatoid Arthritis	RA	rs181867161	6	30153521	G	A	-0.491643	0.0842219	0.99782	8.27572	5.3e-09	18	FALSE	TRIM26	-1289
Rheumatoid Arthritis	RA	rs2074473	6	30154199	T	C	-0.0898407	0.00942891	0.539733	20.7959	1.6e-21	18	FALSE	TRIM26	-1967
Rheumatoid Arthritis	RA	rs6457164	6	30155108	C	T	-0.0898407	0.00935972	0.539683	21.0915	8.1e-22	18	FALSE	TRIM26	-2876
Rheumatoid Arthritis	RA	rs6457165	6	30155131	A	G	-0.0889262	0.009394	0.538867	20.5376	2.9e-21	18	FALSE	TRIM26	-2899
Rheumatoid Arthritis	RA	rs6457167	6	30155313	C	T	-0.0898407	0.00939064	0.53945	20.9586	1.1e-21	18	FALSE	TRIM26	-3081
Rheumatoid Arthritis	RA	rs2074472	6	30156496	T	A	-0.076961	0.00989757	0.67315	14.1249	7.5e-15	18	FALSE	TRIM26	-4264
Rheumatoid Arthritis	RA	rs765977	6	30157654	G	A	-0.0898407	0.00941521	0.539433	20.8539	1.4e-21	18	FALSE	TRIM26	-5422
Rheumatoid Arthritis	RA	rs718254	6	30159039	C	G	-0.0889262	0.00937006	0.5387	20.6383	2.3e-21	18	FALSE	TRIM26	-6807
Rheumatoid Arthritis	RA	rs6924952	6	30159297	T	C	0.196015	0.03338	0.9746	8.36653	4.3e-09	18	FALSE	TRIM26	-7065
Rheumatoid Arthritis	RA	rs2284164	6	30159854	A	C	-0.0889262	0.00936548	0.538817	20.6576	2.2e-21	18	FALSE	TRIM26	-7622
Rheumatoid Arthritis	RA	rs9261548	6	30160877	C	A	-0.0944007	0.0101103	0.53398	20.0044	9.9e-21	18	FALSE	TRIM26	-8645
Rheumatoid Arthritis	RA	rs7382110	6	30161205	T	C	-0.0889262	0.0093827	0.538617	20.585	2.6e-21	18	FALSE	TRIM26	-8973
Rheumatoid Arthritis	RA	rs7383511	6	30161509	C	T	-0.0898407	0.00939064	0.54305	20.9586	1.1e-21	18	FALSE	TRIM26	-9277
Rheumatoid Arthritis	RA	rs2517616	6	30162458	C	G	-0.113329	0.0101562	0.7136	28.1871	6.5e-29	18	FALSE	TRIM26	-10226
Rheumatoid Arthritis	RA	rs4711211	6	30162809	A	G	-0.127513	0.0102586	0.726933	34.7447	1.8e-35	18	FALSE	TRIM26	-10577
Rheumatoid Arthritis	RA	rs3778622	6	30165316	T	A	-0.128393	0.0103173	0.726967	34.8239	1.5e-35	18	FALSE	TRIM26	-13084
Rheumatoid Arthritis	RA	rs2072107	6	30166935	G	A	0.108699	0.0142615	0.87325	13.6021	2.5e-14	18	FALSE	TRIM26	-14703
Rheumatoid Arthritis	RA	rs28360011	6	30166945	A	G	0.192372	0.0329185	0.978917	8.29243	5.1e-09	18	FALSE	TRIM26	-14713
Rheumatoid Arthritis	RA	rs9357094	6	30167476	T	C	-0.127513	0.0102947	0.725633	34.5086	3.1e-35	18	FALSE	TRIM26	-15244
Rheumatoid Arthritis	RA	rs28360012	6	30167901	T	A	0.179127	0.0247822	0.959833	12.3098	4.9e-13	18	FALSE	TRIM26	-15669
Rheumatoid Arthritis	RA	rs28360013	6	30168202	T	C	0.179127	0.0248611	0.959833	12.2366	5.8e-13	18	FALSE	TRIM26	-15970
Rheumatoid Arthritis	RA	rs17188226	6	30168496	C	T	0.179127	0.0248611	0.9598	12.2366	5.8e-13	18	FALSE	TRIM26	-16264
Rheumatoid Arthritis	RA	rs191650444	6	30170811	T	C	-0.490419	0.0839666	0.99778	8.284	5.2e-09	18	FALSE	TRIM26	-18579
Rheumatoid Arthritis	RA	rs28360014	6	30171300	C	G	0.179127	0.0248008	0.95985	12.2924	5.1e-13	18	FALSE	TRIM26	-19068
Rheumatoid Arthritis	RA	rs1060916	6	30171922	T	C	0.108699	0.0141957	0.873733	13.7212	1.9e-14	18	FALSE	TRIM26	-19690
Rheumatoid Arthritis	RA	rs2284168	6	30172233	G	A	0.179127	0.0248099	0.95985	12.284	5.2e-13	18	FALSE	TRIM26	-20001
Rheumatoid Arthritis	RA	rs2284169	6	30172385	A	C	0.12443	0.0137334	0.860433	18.8861	1.3e-19	18	FALSE	TRIM26	-20153
Rheumatoid Arthritis	RA	rs2517607	6	30173544	G	A	-0.113329	0.0101574	0.713733	28.1805	6.6e-29	18	FALSE	TRIM26	-21312
Rheumatoid Arthritis	RA	rs2517606	6	30173545	G	A	-0.113329	0.0101536	0.713733	28.2007	6.3e-29	18	FALSE	TRIM26	-21313
Rheumatoid Arthritis	RA	rs55957413	6	30175318	C	T	0.179127	0.0248446	0.95985	12.2518	5.6e-13	18	FALSE	TRIM26	-23086
Rheumatoid Arthritis	RA	rs3132672	6	30175847	A	C	-0.0898407	0.0093779	0.538033	21.0132	9.7e-22	18	FALSE	TRIM26	-23615
Rheumatoid Arthritis	RA	rs3130381	6	30177860	T	C	-0.0925792	0.00952941	0.55165	21.585	2.6e-22	18	FALSE	TRIM26	-25628
Rheumatoid Arthritis	RA	rs3130382	6	30177917	G	C	-0.0925792	0.00949288	0.558533	21.7447	1.8e-22	18	FALSE	TRIM26	-25685
Rheumatoid Arthritis	RA	rs79647112	6	30177946	C	T	-0.105261	0.0145514	0.893833	12.3279	4.7e-13	18	FALSE	TRIM26	-25714
Rheumatoid Arthritis	RA	rs3132671	6	30178287	C	T	-0.0916672	0.00939378	0.540083	21.7696	1.7e-22	18	FALSE	TRIM26	-26055
Rheumatoid Arthritis	RA	rs386698716	6	30178501	A	AATAACT	-0.0898407	0.00935972	0.5398	21.0915	8.1e-22	18	FALSE	TRIM26	-26269
Rheumatoid Arthritis	RA	rs3130383	6	30179026	A	C	-0.0898407	0.00936807	0.538833	21.0555	8.8e-22	18	FALSE	TRIM26	-26794
Rheumatoid Arthritis	RA	rs3130384	6	30179152	T	C	-0.0898407	0.00936692	0.539033	21.0605	8.7e-22	18	FALSE	TRIM26	-26920
Rheumatoid Arthritis	RA	rs542659595	6	30179378	A	T	-0.492254	0.0841867	0.9978	8.30103	5e-09	18	FALSE	TRIM26	-27146
Rheumatoid Arthritis	RA	rs2844775	6	30179422	G	A	-0.113329	0.0101497	0.7136	28.2218	6e-29	18	FALSE	TRIM26	-27190
Rheumatoid Arthritis	RA	rs3130386	6	30180246	T	C	-0.0898407	0.00936692	0.538983	21.0605	8.7e-22	18	FALSE	TRIM26	-28014
Rheumatoid Arthritis	RA	rs3094615	6	30181117	A	G	-0.0916672	0.00940969	0.539933	21.699	2e-22	18	FALSE	TRIM26	-28885
Rheumatoid Arthritis	RA	rs3094614	6	30181275	A	G	-0.0916672	0.00938158	0.539983	21.8239	1.5e-22	18	FALSE	TRIM26	71
Rheumatoid Arthritis	RA	rs17194607	6	30181320	A	T	-0.128393	0.0103026	0.727017	34.9208	1.2e-35	18	FALSE	TRIM26	116
Rheumatoid Arthritis	RA	rs3094618	6	30181621	C	T	-0.098716	0.0167523	0.091033	8.42022	3.8e-09	18	FALSE	TRIM26	417
Rheumatoid Arthritis	RA	rs17194627	6	30181638	C	T	0.176737	0.0247861	0.959817	12	1e-12	18	FALSE	TRIM26	434
Rheumatoid Arthritis	RA	rs1345229	6	30182395	G	A	0.114289	0.016937	0.912333	10.8239	1.5e-11	18	FALSE	TRIM26	1191
Rheumatoid Arthritis	RA	rs549107595	6	30182744	G	A	-0.492865	0.0842428	0.9978	8.3098	4.9e-09	18	FALSE	TRIM26	1540
Rheumatoid Arthritis	RA	rs3132669	6	30182826	G	A	-0.0907544	0.00942458	0.540433	21.2218	6e-22	18	FALSE	TRIM26	1622
Rheumatoid Arthritis	RA	rs61154150	6	30185088	G	T	0.177931	0.0248922	0.959783	12.0555	8.8e-13	18	FALSE	TRIM26	3884
Rheumatoid Arthritis	RA	rs9261567	6	30185244	T	C	0.109815	0.0142509	0.872333	13.8861	1.3e-14	18	FALSE	TRIM26	4040
Rheumatoid Arthritis	RA	rs11969573	6	30186623	G	A	0.177931	0.0248756	0.959817	12.0706	8.5e-13	18	FALSE	TRIM26	5419
Rheumatoid Arthritis	RA	rs2158284	6	30186632	T	C	-0.0962189	0.0101432	0.53504	20.6198	2.4e-21	18	FALSE	TRIM26	5428
Rheumatoid Arthritis	RA	rs2158283	6	30186635	A	G	-0.08158	0.00947142	0.55895	17.1487	7.1e-18	18	FALSE	TRIM26	5431
Rheumatoid Arthritis	RA	rs9380159	6	30186681	C	T	-0.127513	0.0103134	0.727333	34.3872	4.1e-35	18	FALSE	TRIM26	5477
Rheumatoid Arthritis	RA	rs2106071	6	30186819	T	C	-0.0889262	0.00940093	0.5394	20.5086	3.1e-21	18	FALSE	TRIM26	5615
Rheumatoid Arthritis	RA	rs2106070	6	30186863	A	G	-0.0907544	0.00943108	0.5404	21.1938	6.4e-22	18	FALSE	TRIM26	5659
Rheumatoid Arthritis	RA	rs3132668	6	30187164	T	A	-0.0907544	0.00941765	0.540417	21.2518	5.6e-22	18	FALSE	TRIM26	5960
Rheumatoid Arthritis	RA	rs28780090	6	30187290	G	A	0.12443	0.0206552	0.9437	8.76955	1.7e-09	18	FALSE	TRIM26	6086
Rheumatoid Arthritis	RA	rs3094132	6	30187434	G	C	-0.0907544	0.009414	0.540383	21.2676	5.4e-22	18	FALSE	TRIM26	6230
Rheumatoid Arthritis	RA	rs3130387	6	30187887	C	T	-0.0907544	0.00940828	0.54395	21.2924	5.1e-22	18	FALSE	TRIM26	6683
Rheumatoid Arthritis	RA	rs3130388	6	30188158	G	T	-0.0907544	0.00942625	0.54035	21.2147	6.1e-22	18	FALSE	TRIM26	6954
Rheumatoid Arthritis	RA	rs3130389	6	30188199	C	T	-0.0907544	0.00938891	0.54395	21.3768	4.2e-22	18	FALSE	TRIM26	6995
Rheumatoid Arthritis	RA	rs2097772	6	30189861	T	C	-0.0998453	0.0101759	0.54382	22	1e-22	18	FALSE	TRIM26	8657
Rheumatoid Arthritis	RA	rs59975149	6	30190128	C	A	0.177931	0.0248467	0.959817	12.0969	8e-13	18	FALSE	TRIM26	8924
Rheumatoid Arthritis	RA	rs9261574	6	30190298	C	T	0.108699	0.0142414	0.87385	13.6383	2.3e-14	18	FALSE	TRIM26	9094
Rheumatoid Arthritis	RA	rs3094131	6	30190434	T	C	-0.0898407	0.00935848	0.540417	21.0969	8e-22	18	FALSE	TRIM26	9230
Rheumatoid Arthritis	RA	rs3130391	6	30190640	C	T	-0.0898407	0.00936921	0.540417	21.0506	8.9e-22	18	FALSE	TRIM26	9436
Rheumatoid Arthritis	RA	rs3130392	6	30191455	T	A	-0.0898407	0.00935848	0.540417	21.0969	8e-22	18	FALSE	TRIM26	10251
Rheumatoid Arthritis	RA	rs3132667	6	30191587	A	G	-0.0889262	0.00937444	0.5394	20.6198	2.4e-21	18	FALSE	TRIM26	10383
Rheumatoid Arthritis	RA	rs9261578	6	30192467	C	G	0.116534	0.0133455	0.849283	17.6021	2.5e-18	18	FALSE	TRIM26	11263
Rheumatoid Arthritis	RA	rs3129689	6	30192803	C	A	-0.0898407	0.00937893	0.540367	21.0088	9.8e-22	18	FALSE	TRIM26	11599
Rheumatoid Arthritis	RA	rs3132666	6	30193513	A	G	-0.0907544	0.00939125	0.5403	21.3665	4.3e-22	18	FALSE	TRIM26	12309
Rheumatoid Arthritis	RA	rs1264691	6	30193874	C	T	0.177931	0.0247902	0.9598	12.1487	7.1e-13	18	FALSE	TRIM26	12670
Rheumatoid Arthritis	RA	rs2040486	6	30194103	A	C	-0.0907544	0.00940222	0.540317	21.3188	4.8e-22	18	FALSE	TRIM26	12899
Rheumatoid Arthritis	RA	rs3130393	6	30194531	A	C	-0.0889262	0.00935045	0.53925	20.7212	1.9e-21	18	FALSE	TRIM26	13327
Rheumatoid Arthritis	RA	rs3132665	6	30195009	A	G	-0.0907544	0.0094372	0.540367	21.1675	6.8e-22	18	FALSE	TRIM26	13805
Rheumatoid Arthritis	RA	rs3130394	6	30195059	C	T	-0.0907544	0.00940222	0.54375	21.3188	4.8e-22	18	FALSE	TRIM26	13855
Rheumatoid Arthritis	RA	rs3094140	6	30196313	C	T	-0.0907544	0.00940428	0.540317	21.3098	4.9e-22	18	FALSE	TRIM26	15109
Rheumatoid Arthritis	RA	rs3130395	6	30196678	A	G	-0.0907544	0.0094372	0.540367	21.1675	6.8e-22	18	FALSE	TRIM26	15474
Rheumatoid Arthritis	RA	rs3129690	6	30196855	T	C	-0.0907544	0.00940428	0.540317	21.3098	4.9e-22	18	FALSE	TRIM26	15651
Rheumatoid Arthritis	RA	rs9261582	6	30196980	A	G	0.116534	0.0133455	0.849133	17.6021	2.5e-18	18	FALSE	TRIM26	15776
Rheumatoid Arthritis	RA	rs3129691	6	30197037	T	C	-0.0889262	0.0093827	0.539283	20.585	2.6e-21	18	FALSE	TRIM26	15833
Rheumatoid Arthritis	RA	rs3094133	6	30197288	G	C	-0.0907544	0.0094372	0.540367	21.1675	6.8e-22	18	FALSE	TRIM26	16084
Rheumatoid Arthritis	RA	rs1264689	6	30197481	G	C	0.185125	0.0326987	0.978333	7.82391	1.5e-08	18	FALSE	TRIM26	16277
Rheumatoid Arthritis	RA	rs9261584	6	30197546	G	T	0.116534	0.0132793	0.84885	17.7696	1.7e-18	18	FALSE	TRIM26	16342
Rheumatoid Arthritis	RA	rs188675563	6	30197643	C	T	-0.492254	0.0841384	0.99782	8.3098	4.9e-09	18	FALSE	TRIM26	16439
Rheumatoid Arthritis	RA	rs3094139	6	30197995	C	T	-0.0907544	0.00942949	0.543917	21.2007	6.3e-22	18	FALSE	TRIM26	16791
Rheumatoid Arthritis	RA	rs916572	6	30198689	A	T	-0.0971267	0.0101522	0.53876	20.9586	1.1e-21	18	FALSE	TRIM26	17485
Rheumatoid Arthritis	RA	rs1573295	6	30199067	G	A	-0.0907544	0.00939578	0.540317	21.3468	4.5e-22	18	FALSE	TRIM26	17863
Rheumatoid Arthritis	RA	rs1013518	6	30199512	G	A	-0.0907544	0.00940828	0.540333	21.2924	5.1e-22	18	FALSE	TRIM26	18308
Rheumatoid Arthritis	RA	rs1015430	6	30200672	T	A	-0.0898407	0.00934791	0.540367	21.1427	7.2e-22	18	FALSE	TRIM26	19468
Rheumatoid Arthritis	RA	rs916571	6	30201955	G	A	-0.0907544	0.00940222	0.5439	21.3188	4.8e-22	18	FALSE	TRIM26	20751
Rheumatoid Arthritis	RA	rs916568	6	30202052	C	T	-0.0907544	0.0094063	0.540333	21.301	5e-22	18	FALSE	TRIM26	20848
Rheumatoid Arthritis	RA	rs3132674	6	30202429	C	T	-0.0907544	0.00939354	0.5439	21.3565	4.4e-22	18	FALSE	TRIM26	21225
Rheumatoid Arthritis	RA	rs3132673	6	30202442	A	G	-0.0907544	0.00938652	0.543883	21.3872	4.1e-22	18	FALSE	TRIM26	21238
Rheumatoid Arthritis	RA	rs885915	6	30202715	C	T	-0.076961	0.00982311	0.673767	14.3279	4.7e-15	18	FALSE	TRIM26	21511
Rheumatoid Arthritis	RA	rs885914	6	30202767	A	C	-0.0934903	0.0107365	0.6737	17.5086	3.1e-18	18	FALSE	TRIM26	21563
Rheumatoid Arthritis	RA	rs9261585	6	30203200	A	G	0.117658	0.0132754	0.848867	18.1079	7.8e-19	18	FALSE	TRIM26	21996
Rheumatoid Arthritis	RA	rs1986773	6	30203567	C	T	-0.076961	0.00984506	0.673717	14.2676	5.4e-15	18	FALSE	TRIM26	22363
Rheumatoid Arthritis	RA	rs954037	6	30203602	C	T	-0.0889262	0.00934493	0.539317	20.7447	1.8e-21	18	FALSE	TRIM26	22398
Rheumatoid Arthritis	RA	rs954038	6	30203659	C	T	-0.0925792	0.010738	0.66954	17.1805	6.6e-18	18	FALSE	TRIM26	22455
Rheumatoid Arthritis	RA	rs2844780	6	30204526	G	T	-0.076961	0.00984797	0.673733	14.2596	5.5e-15	18	FALSE	TRIM26	23322
Rheumatoid Arthritis	RA	rs2517588	6	30204714	C	T	-0.076961	0.00986704	0.6738	14.2076	6.2e-15	18	FALSE	TRIM26	23510
Rheumatoid Arthritis	RA	rs2517587	6	30205151	C	T	0.176737	0.0248318	0.959617	11.9586	1.1e-12	18	FALSE	TRIM26	23947
Rheumatoid Arthritis	RA	rs2517585	6	30205201	T	C	0.179127	0.0248529	0.959667	12.2441	5.7e-13	18	FALSE	TRIM26	23997
Rheumatoid Arthritis	RA	rs2844779	6	30205407	G	T	-0.0788112	0.0099978	0.682767	14.4949	3.2e-15	18	FALSE	TRIM26	24203
Rheumatoid Arthritis	RA	rs2517584	6	30205599	C	A	0.188742	0.023728	0.95375	14.7447	1.8e-15	18	FALSE	TRIM26	24395
Rheumatoid Arthritis	RA	rs3094640	6	30205643	C	T	-0.0932124	0.00994713	0.331167	20.1427	7.2e-21	18	FALSE	TRIM26	24439
Rheumatoid Arthritis	RA	rs2844778	6	30205991	T	C	-0.0741794	0.00987705	0.662817	13.2291	5.9e-14	18	FALSE	TRIM26	24787
Rheumatoid Arthritis	RA	rs2158287	6	30206726	T	G	0.189951	0.0336789	0.980267	7.76955	1.7e-08	18	FALSE	TRIM26	25522
Rheumatoid Arthritis	RA	rs3094639	6	30206753	T	C	-0.0925792	0.00941376	0.5286	22.0969	8e-23	18	FALSE	TRIM26	25549
Rheumatoid Arthritis	RA	rs2021366	6	30206991	G	A	-0.079735	0.00980774	0.67185	15.3665	4.3e-16	18	FALSE	TRIM26	25787
Rheumatoid Arthritis	RA	rs2021365	6	30207063	C	T	-0.10616	0.00943595	0.5034	28.6383	2.3e-29	18	FALSE	TRIM26	25859
Rheumatoid Arthritis	RA	rs4959046	6	30207639	T	G	-0.079735	0.0098269	0.671933	15.3098	4.9e-16	18	FALSE	TRIM26	26435
Rheumatoid Arthritis	RA	rs35848695	6	30207726	C	T	-0.079735	0.00980078	0.671867	15.3872	4.1e-16	18	FALSE	TRIM26	26522
Rheumatoid Arthritis	RA	rs35601018	6	30207784	C	T	-0.0934903	0.0108602	0.68102	17.1308	7.4e-18	18	FALSE	TRIM26	26580
Rheumatoid Arthritis	RA	rs2253163	6	30209062	T	G	-0.079735	0.00986642	0.671867	15.1938	6.4e-16	18	FALSE	TRIM26	27858
Rheumatoid Arthritis	RA	rs2253164	6	30209068	G	T	-0.0806579	0.00989911	0.672233	15.4318	3.7e-16	18	FALSE	TRIM26	27864
Rheumatoid Arthritis	RA	rs2285802	6	30209099	T	C	-0.105261	0.00938257	0.499867	28.4815	3.3e-29	18	FALSE	TRIM26	27895
Rheumatoid Arthritis	RA	rs2517590	6	30209282	G	A	0.177931	0.02487	0.959717	12.0757	8.4e-13	18	FALSE	TRIM26	28078
Rheumatoid Arthritis	RA	rs2285801	6	30209493	A	G	-0.0925792	0.00938774	0.531983	22.2147	6.1e-23	18	FALSE	TRIM26	28289
Rheumatoid Arthritis	RA	rs1362089	6	30209802	T	G	-0.0925792	0.00936088	0.532067	22.3372	4.6e-23	18	FALSE	TRIM26	28598
Rheumatoid Arthritis	RA	rs1318489	6	30209953	G	A	0.176737	0.0247251	0.959717	12.0555	8.8e-13	18	FALSE	TRIM26	28749
Rheumatoid Arthritis	RA	rs2394778	6	30211001	A	G	-0.10616	0.00943267	0.5034	28.6576	2.2e-29	18	FALSE	TRIM26	29797
Rheumatoid Arthritis	RA	rs145463269	6	30211185	A	G	0.183923	0.0326101	0.978233	7.76955	1.7e-08	18	FALSE	TRIM26	29981
Rheumatoid Arthritis	RA	rs3129694	6	30211305	C	T	-0.0925792	0.00938929	0.531983	22.2076	6.2e-23	18	FALSE	TRIM26	30101
Rheumatoid Arthritis	RA	rs143507803	6	30211400	T	C	-0.492865	0.083876	0.99782	8.37675	4.2e-09	18	FALSE	TRIM26	30196
Rheumatoid Arthritis	RA	rs3094638	6	30211487	G	T	-0.079735	0.00985928	0.67185	15.2147	6.1e-16	18	FALSE	TRIM26	30283
Rheumatoid Arthritis	RA	rs3094637	6	30211498	G	A	-0.079735	0.00980774	0.67185	15.3665	4.3e-16	18	FALSE	TRIM26	30294
Rheumatoid Arthritis	RA	rs9261592	6	30211660	A	G	-0.109751	0.0101197	0.5029	26.6778	2.1e-27	18	FALSE	TRIM26	30456
Rheumatoid Arthritis	RA	rs3094636	6	30211755	C	T	-0.10616	0.0094391	0.503417	28.6198	2.4e-29	18	FALSE	TRIM26	30551
Rheumatoid Arthritis	RA	rs3094130	6	30211782	A	G	-0.10616	0.00945054	0.499967	28.5528	2.8e-29	18	FALSE	TRIM26	30578
Rheumatoid Arthritis	RA	rs3132664	6	30211805	G	A	-0.10616	0.00943267	0.503417	28.6576	2.2e-29	18	FALSE	TRIM26	30601
Rheumatoid Arthritis	RA	rs4449668	6	30211894	G	T	0.127833	0.013386	0.853867	20.8861	1.3e-21	18	FALSE	TRIM26	30690
Rheumatoid Arthritis	RA	rs2523741	6	30211903	C	G	0.176737	0.0247861	0.9597	12	1e-12	18	FALSE	TRIM26	30699
Rheumatoid Arthritis	RA	rs3094635	6	30212816	A	T	-0.105261	0.00945768	0.4991	28.0458	9e-29	18	FALSE	TRIM26	31612
Rheumatoid Arthritis	RA	rs2023475	6	30212993	T	C	0.177931	0.0248756	0.959717	12.0706	8.5e-13	18	FALSE	TRIM26	31789
Rheumatoid Arthritis	RA	rs3094634	6	30213924	C	T	-0.10616	0.00944213	0.500067	28.6021	2.5e-29	18	FALSE	TRIM26	32720
Rheumatoid Arthritis	RA	rs3094129	6	30213936	A	G	-0.10616	0.0094391	0.503483	28.6198	2.4e-29	18	FALSE	TRIM26	32732
Rheumatoid Arthritis	RA	rs9261598	6	30214100	G	A	-0.0934903	0.00943225	0.53195	22.4318	3.7e-23	18	FALSE	TRIM26	32896
Rheumatoid Arthritis	RA	rs9261599	6	30214146	G	T	-0.0866478	0.00937457	0.51465	19.6198	2.4e-20	18	FALSE	TRIM26	32942
Rheumatoid Arthritis	RA	rs74295270	6	30214751	G	A	0.251029	0.0456034	0.9867	7.4318	3.7e-08	18	FALSE	TRIM26	33547
Rheumatoid Arthritis	RA	rs3132663	6	30214835	T	A	-0.0925792	0.00935	0.531983	22.3872	4.1e-23	18	FALSE	TRIM26	33631
Rheumatoid Arthritis	RA	rs3094633	6	30215120	C	T	-0.10616	0.00945054	0.50005	28.5528	2.8e-29	18	FALSE	TRIM26	33916
Rheumatoid Arthritis	RA	rs3132662	6	30215592	G	A	-0.0998453	0.00941712	0.539033	25.5376	2.9e-26	18	FALSE	TRIM26	34388
Rheumatoid Arthritis	RA	rs3132661	6	30215851	G	A	-0.0998453	0.00943035	0.542667	25.4685	3.4e-26	18	FALSE	TRIM26	34647
Rheumatoid Arthritis	RA	rs6926028	6	30215984	A	C	-0.0998453	0.00942266	0.542617	25.5086	3.1e-26	18	FALSE	TRIM26	34780
Rheumatoid Arthritis	RA	rs9261601	6	30216146	A	G	-0.0989399	0.00936431	0.539617	25.3665	4.3e-26	18	FALSE	TRIM26	34942
Rheumatoid Arthritis	RA	rs139747027	6	30216186	C	T	0.12897	0.0134807	0.853817	20.9586	1.1e-21	18	FALSE	TRIM26	34982
Rheumatoid Arthritis	RA	rs9261603	6	30216197	T	C	-0.0998453	0.0094253	0.542967	25.4949	3.2e-26	18	FALSE	TRIM26	34993
Rheumatoid Arthritis	RA	rs9261604	6	30216203	G	A	-0.0989399	0.00948567	0.547233	24.7447	1.8e-25	18	FALSE	TRIM26	34999
Rheumatoid Arthritis	RA	rs9261605	6	30216207	C	T	-0.0989399	0.00948567	0.547233	24.7447	1.8e-25	18	FALSE	TRIM26	35003
Rheumatoid Arthritis	RA	rs4493062	6	30216557	C	T	-0.0889262	0.00992679	0.682467	18.4815	3.3e-19	18	FALSE	TRIM26	35353
Rheumatoid Arthritis	RA	rs62407546	6	30216629	G	C	-0.116894	0.0101508	0.71245	29.9586	1.1e-30	18	FALSE	TRIM26	35425
Rheumatoid Arthritis	RA	rs34321430	6	30216682	C	G	-0.0889262	0.0099408	0.682667	18.4318	3.7e-19	18	FALSE	TRIM26	35478
Rheumatoid Arthritis	RA	rs62407547	6	30216712	T	C	-0.121332	0.0101818	0.714717	32.0132	9.7e-33	18	FALSE	TRIM26	35508
Rheumatoid Arthritis	RA	rs2844769	6	30217185	A	T	-0.0843411	0.0101405	0.692883	16.0458	9e-17	18	FALSE	TRIM26	35981
Rheumatoid Arthritis	RA	rs9261607	6	30217334	A	G	-0.10616	0.0101877	0.54868	24.699	2e-25	18	FALSE	TRIM26	36130
Rheumatoid Arthritis	RA	rs371834770	6	30217437	C	T	-0.0907544	0.0117449	0.72852	13.9586	1.1e-14	18	FALSE	TRIM26	36233
Rheumatoid Arthritis	RA	rs34283782	6	30218660	T	C	-0.101654	0.0118852	0.72684	16.9208	1.2e-17	18	FALSE	TRIM26	37456
Rheumatoid Arthritis	RA	rs35647589	6	30218666	C	T	-0.101654	0.0119979	0.72914	16.6198	2.4e-17	18	FALSE	TRIM26	37462
Rheumatoid Arthritis	RA	rs7739980	6	30218994	C	T	-0.0989399	0.00936235	0.542583	25.3768	4.2e-26	18	FALSE	TRIM26	37790
Rheumatoid Arthritis	RA	rs3132660	6	30219358	A	C	-0.0989399	0.00936235	0.53915	25.3768	4.2e-26	18	FALSE	TRIM26	38154
Rheumatoid Arthritis	RA	rs6929870	6	30219777	T	G	-0.111541	0.00940091	0.511283	31.7447	1.8e-32	18	FALSE	TRIM26	38573
Rheumatoid Arthritis	RA	rs9261620	6	30219789	A	C	0.11991	0.0130388	0.8438	19.4318	3.7e-20	18	FALSE	TRIM26	38585
Rheumatoid Arthritis	RA	rs6929890	6	30219820	T	A	-0.112435	0.00940474	0.511633	32.2147	6.1e-33	18	FALSE	TRIM26	38616
Rheumatoid Arthritis	RA	rs6907399	6	30220008	A	G	0.180324	0.0287169	0.97035	9.46852	3.4e-10	18	FALSE	TRIM26	38804
Rheumatoid Arthritis	RA	rs6930417	6	30220078	T	A	-0.111541	0.00938884	0.510867	31.8239	1.5e-32	18	FALSE	TRIM26	38874
Rheumatoid Arthritis	RA	rs35601212	6	30220739	G	A	-0.116894	0.0101508	0.712467	29.9586	1.1e-30	18	FALSE	TRIM26	39535
Rheumatoid Arthritis	RA	rs2516724	6	30221058	T	G	-0.0989399	0.00939213	0.539167	25.2218	6e-26	18	FALSE	TRIM26	39854
Rheumatoid Arthritis	RA	rs2516723	6	30221442	T	C	-0.0989399	0.0093583	0.539117	25.3979	4e-26	18	FALSE	TRIM26	40238
Rheumatoid Arthritis	RA	rs2844768	6	30221677	G	A	-0.0998453	0.00941712	0.542567	25.5376	2.9e-26	18	FALSE	TRIM26	40473
Rheumatoid Arthritis	RA	rs2844767	6	30222256	G	A	-0.0989399	0.00934484	0.539767	25.4685	3.4e-26	18	FALSE	TRIM26	41052
Rheumatoid Arthritis	RA	rs2516721	6	30222566	T	C	-0.111541	0.00938884	0.51065	31.8239	1.5e-32	18	FALSE	TRIM26	41362
Rheumatoid Arthritis	RA	rs9261625	6	30222597	G	A	0.121038	0.0131293	0.844033	19.5229	3e-20	18	FALSE	TRIM26	41393
Rheumatoid Arthritis	RA	rs2428505	6	30222915	A	G	-0.0989399	0.00938484	0.539133	25.2596	5.5e-26	18	FALSE	TRIM26	41711
Rheumatoid Arthritis	RA	rs3130396	6	30223490	T	C	-0.123102	0.00943766	0.560533	38.1612	6.9e-39	18	FALSE	TRIM26	42286
Rheumatoid Arthritis	RA	rs2516719	6	30223720	C	T	0.136966	0.0249836	0.960633	7.37675	4.2e-08	18	FALSE	TRIM26	42516
Rheumatoid Arthritis	RA	rs2516718	6	30223903	C	T	0.136966	0.0249444	0.960583	7.39794	4e-08	18	FALSE	TRIM26	42699
Rheumatoid Arthritis	RA	rs74295272	6	30224013	G	C	0.253603	0.0453853	0.9866	7.63827	2.3e-08	18	FALSE	TRIM26	42809
Rheumatoid Arthritis	RA	rs1579220	6	30224238	G	T	0.188742	0.0328435	0.9787	8.04096	9.1e-09	18	FALSE	TRIM26	43034
Rheumatoid Arthritis	RA	rs2516711	6	30227399	A	G	0.188742	0.0327316	0.978667	8.09151	8.1e-09	18	FALSE	TRIM26	46195
Rheumatoid Arthritis	RA	rs180981383	6	30228421	G	A	-0.489806	0.0838153	0.99774	8.29243	5.1e-09	18	FALSE	TRIM26	47217
Rheumatoid Arthritis	RA	rs9461576	6	30229126	G	A	-0.456792	0.0809907	0.99678	7.76955	1.7e-08	18	FALSE	TRIM26	47922
Rheumatoid Arthritis	RA	rs2516701	6	30230518	G	A	0.140412	0.0255512	0.9545	7.40894	3.9e-08	18	FALSE	TRIM26	49314
Rheumatoid Arthritis	RA	rs756340063	6	30230548	A	G	-0.29788	0.0542502	0.9908	7.39794	4e-08	18	FALSE	TRIM26	49344
Rheumatoid Arthritis	RA	rs2516698	6	30232374	G	A	0.171975	0.0278266	0.96735	9.19382	6.4e-10	18	FALSE	TRIM26	51170
Rheumatoid Arthritis	RA	rs28780091	6	30232538	G	T	0.105361	0.0150444	0.890533	11.6021	2.5e-12	18	FALSE	TRIM26	51334
Rheumatoid Arthritis	RA	rs186133629	6	30232690	G	A	-0.280657	0.0491129	0.99085	7.95861	1.1e-08	18	FALSE	TRIM26	51486
Rheumatoid Arthritis	RA	rs28780092	6	30234991	A	G	0.122168	0.0215784	0.948833	7.82391	1.5e-08	18	FALSE	TRIM26	53787
Rheumatoid Arthritis	RA	rs75211427	6	30235474	G	C	0.254892	0.0453475	0.9866	7.72125	1.9e-08	18	FALSE	TRIM26	54270
Rheumatoid Arthritis	RA	rs9261639	6	30237859	G	A	-0.109751	0.0100352	0.695767	27.1135	7.7e-28	18	FALSE	TRIM39	56397
Rheumatoid Arthritis	RA	rs77180463	6	30238150	T	C	0.257476	0.0453831	0.9866	7.85387	1.4e-08	18	FALSE	TRIM39	56106
Rheumatoid Arthritis	RA	rs28780093	6	30242171	A	G	0.107585	0.0149892	0.8892	12.1487	7.1e-13	18	FALSE	TRIM39	52085
Rheumatoid Arthritis	RA	rs3132654	6	30243235	C	T	0.0639133	0.00934358	0.443767	11.1024	7.9e-12	18	FALSE	TRIM39	51021
Rheumatoid Arthritis	RA	rs3132653	6	30243236	T	C	0.0639133	0.00934108	0.4438	11.1079	7.8e-12	18	FALSE	TRIM39	51020
Rheumatoid Arthritis	RA	rs80028651	6	30244479	A	G	0.257476	0.0453831	0.986617	7.85387	1.4e-08	18	FALSE	TRIM39	49777
Rheumatoid Arthritis	RA	rs2844754	6	30246212	C	A	0.182722	0.028651	0.970283	9.74473	1.8e-10	18	FALSE	TRIM39	48044
Rheumatoid Arthritis	RA	rs28780094	6	30247081	G	A	0.0976128	0.0163169	0.88702	8.65758	2.2e-09	18	FALSE	TRIM39	47175
Rheumatoid Arthritis	RA	rs34356812	6	30249051	G	A	-0.220741	0.018985	0.944617	30.5229	3e-31	18	FALSE	TRIM39	45205
Rheumatoid Arthritis	RA	rs11759703	6	30249182	T	C	0.125563	0.0144257	0.875167	17.4949	3.2e-18	18	FALSE	TRIM39	45074
Rheumatoid Arthritis	RA	rs137968792	6	30249575	C	T	-0.484892	0.0837676	0.99772	8.14874	7.1e-09	18	FALSE	TRIM39	44681
Rheumatoid Arthritis	RA	rs189138367	6	30250145	C	G	-0.484892	0.0837331	0.99772	8.1549	7e-09	18	FALSE	TRIM39	44111
Rheumatoid Arthritis	RA	rs7772365	6	30252574	C	T	-0.45362	0.0808304	0.99678	7.69897	2e-08	18	FALSE	TRIM39	41682
Rheumatoid Arthritis	RA	rs4713305	6	30252836	A	T	-0.109751	0.0100102	0.696233	27.2441	5.7e-28	18	FALSE	TRIM39	41420
Rheumatoid Arthritis	RA	rs186709793	6	30253004	C	T	-0.590006	0.0922531	0.99734	9.79588	1.6e-10	18	FALSE	TRIM39	41252
Rheumatoid Arthritis	RA	rs186826351	6	30253713	C	A	-0.489193	0.0841007	0.9978	8.22185	6e-09	18	FALSE	TRIM39	40543
Rheumatoid Arthritis	RA	rs9261647	6	30254678	G	A	-0.109751	0.00999605	0.696283	27.3188	4.8e-28	18	FALSE	TRIM39	39578
Rheumatoid Arthritis	RA	rs35988543	6	30254870	T	TTC	0.0704585	0.00937014	0.428983	13.2596	5.5e-14	18	FALSE	TRIM39	39386
Rheumatoid Arthritis	RA	rs189984974	6	30254985	T	A	-0.283674	0.049247	0.990867	8.07572	8.4e-09	18	FALSE	TRIM39	39271
Rheumatoid Arthritis	RA	rs9501430	6	30256841	A	G	-0.451712	0.0808394	0.99678	7.63827	2.3e-08	18	FALSE	TRIM39	37415
Rheumatoid Arthritis	RA	rs2285800	6	30257497	C	G	-0.110647	0.0100605	0.696383	27.4089	3.9e-28	18	FALSE	TRIM39	36759
Rheumatoid Arthritis	RA	rs1264620	6	30259356	A	G	0.191161	0.0327294	0.978183	8.284	5.2e-09	18	FALSE	TRIM39	34900
Rheumatoid Arthritis	RA	rs187141538	6	30259393	C	T	-0.486123	0.0839802	0.9978	8.14874	7.1e-09	18	FALSE	TRIM39	34863
Rheumatoid Arthritis	RA	rs182427076	6	30260932	C	T	-0.494086	0.086686	0.99788	7.92082	1.2e-08	18	FALSE	TRIM39	33324
Rheumatoid Arthritis	RA	rs11752362	6	30260982	C	T	0.12443	0.0143419	0.875183	17.3872	4.1e-18	18	FALSE	TRIM39	33274
Rheumatoid Arthritis	RA	rs114885343	6	30261351	T	C	-0.455524	0.0832766	0.99684	7.34679	4.5e-08	18	FALSE	TRIM39	32905
Rheumatoid Arthritis	RA	rs190412668	6	30261380	A	G	-0.494086	0.086686	0.99788	7.92082	1.2e-08	18	FALSE	TRIM39	32876
Rheumatoid Arthritis	RA	rs1048664	6	30262512	A	G	0.182722	0.028651	0.970317	9.74473	1.8e-10	18	FALSE	TRIM39	31744
Rheumatoid Arthritis	RA	rs533738373	6	30263984	T	G	-0.486123	0.0839802	0.9978	8.14874	7.1e-09	18	FALSE	TRIM39	30272
Rheumatoid Arthritis	RA	rs28780095	6	30264624	C	T	0.106472	0.0149848	0.88925	11.9208	1.2e-12	18	FALSE	TRIM39	29632
Rheumatoid Arthritis	RA	rs6927626	6	30265488	T	C	0.12443	0.0143509	0.875817	17.3665	4.3e-18	18	FALSE	TRIM39	28768
Rheumatoid Arthritis	RA	rs261954	6	30267339	T	C	-0.110647	0.0100561	0.696317	27.4318	3.7e-28	18	FALSE	TRIM39	26917
Rheumatoid Arthritis	RA	rs7758503	6	30267886	C	T	0.12443	0.0143012	0.875167	17.4815	3.3e-18	18	FALSE	TRIM39	26370
Rheumatoid Arthritis	RA	rs114643493	6	30267953	A	G	-0.448525	0.080672	0.99678	7.56864	2.7e-08	18	FALSE	TRIM39	26303
Rheumatoid Arthritis	RA	rs190362055	6	30268352	C	T	-0.468753	0.0833951	0.9977	7.72125	1.9e-08	18	FALSE	TRIM39	25904
Rheumatoid Arthritis	RA	rs878898	6	30270684	T	C	0.123298	0.0142699	0.875	17.2518	5.6e-18	18	FALSE	TRIM39	23572
Rheumatoid Arthritis	RA	rs261946	6	30271334	A	G	-0.108854	0.00999669	0.6958	26.8861	1.3e-27	18	FALSE	TRIM39	22922
Rheumatoid Arthritis	RA	rs261945	6	30272417	C	G	0.0704585	0.0092729	0.429267	13.5229	3e-14	18	FALSE	TRIM39	21839
Rheumatoid Arthritis	RA	rs261944	6	30272459	G	A	-0.110647	0.0100467	0.6963	27.4815	3.3e-28	18	FALSE	TRIM39	21797
Rheumatoid Arthritis	RA	rs76665533	6	30273200	C	G	0.252315	0.0452723	0.9866	7.60206	2.5e-08	18	FALSE	TRIM39	21056
Rheumatoid Arthritis	RA	rs28360019	6	30274883	G	C	0.183923	0.0287581	0.970333	9.79588	1.6e-10	18	FALSE	TRIM39	19373
Rheumatoid Arthritis	RA	rs928822	6	30275246	G	T	0.0629748	0.00928803	0.443433	10.9208	1.2e-11	18	FALSE	TRIM39	19010
Rheumatoid Arthritis	RA	rs28360020	6	30276443	G	A	0.146183	0.0255808	0.95476	7.95861	1.1e-08	18	FALSE	TRIM39	17813
Rheumatoid Arthritis	RA	rs139142296	6	30278787	T	C	-0.486123	0.0839802	0.9978	8.14874	7.1e-09	18	FALSE	TRIM39	15469
Rheumatoid Arthritis	RA	rs28780096	6	30280125	A	C	0.122168	0.0216208	0.949	7.79588	1.6e-08	18	FALSE	TRIM39	14131
Rheumatoid Arthritis	RA	rs17472720	6	30283652	G	C	0.107585	0.0149366	0.889133	12.2291	5.9e-13	18	FALSE	TRIM39	10604
Rheumatoid Arthritis	RA	rs34171662	6	30285524	C	T	-0.220741	0.0188336	0.944133	31	1e-31	18	FALSE	TRIM39	8732
Rheumatoid Arthritis	RA	rs1264585	6	30285650	T	A	-0.109751	0.0100058	0.696367	27.2676	5.4e-28	18	FALSE	TRIM39	8606
Rheumatoid Arthritis	RA	rs9261655	6	30288283	G	C	-0.10436	0.0148636	0.900283	11.6576	2.2e-12	18	FALSE	TRIM39	5973
Rheumatoid Arthritis	RA	rs6906364	6	30290375	C	A	0.189951	0.0327165	0.978033	8.19382	6.4e-09	18	FALSE	TRIM39	3881
Rheumatoid Arthritis	RA	rs6911349	6	30290635	G	A	0.194799	0.033151	0.9742	8.37675	4.2e-09	18	FALSE	TRIM39	3621
Rheumatoid Arthritis	RA	rs2844751	6	30292431	A	G	0.0704585	0.00927808	0.429167	13.5086	3.1e-14	18	FALSE	TRIM39	1825
Rheumatoid Arthritis	RA	rs2523727	6	30292432	C	A	0.0704585	0.00928311	0.429167	13.4949	3.2e-14	18	FALSE	TRIM39	1824
Rheumatoid Arthritis	RA	rs28780097	6	30292598	G	A	0.114289	0.0156156	0.87196	12.6021	2.5e-13	18	FALSE	TRIM39	1658
Rheumatoid Arthritis	RA	rs17194824	6	30293186	G	A	0.182722	0.0287577	0.970333	9.67778	2.1e-10	18	FALSE	TRIM39	1070
Rheumatoid Arthritis	RA	rs17188484	6	30293585	G	T	0.105361	0.014893	0.889117	11.8239	1.5e-12	18	FALSE	TRIM39	671
Rheumatoid Arthritis	RA	rs17188491	6	30293592	C	T	0.254892	0.0453475	0.986633	7.72125	1.9e-08	18	FALSE	TRIM39	664
Rheumatoid Arthritis	RA	rs28360028	6	30293789	C	T	0.182722	0.0286883	0.970333	9.72125	1.9e-10	18	FALSE	TRIM39	467
Rheumatoid Arthritis	RA	rs1110464	6	30296071	C	T	0.0723207	0.00922764	0.46875	14.3372	4.6e-15	18	FALSE	TRIM39	-1815
Rheumatoid Arthritis	RA	rs190714169	6	30301578	G	A	-0.494086	0.0840838	0.99782	8.37675	4.2e-09	18	FALSE	TRIM39	-7322
Rheumatoid Arthritis	RA	rs12663184	6	30301600	C	T	0.105361	0.0150194	0.889167	11.6383	2.3e-12	18	FALSE	TRIM39	-7344
Rheumatoid Arthritis	RA	rs182908321	6	30302497	T	C	-0.494696	0.0841876	0.99782	8.37675	4.2e-09	18	FALSE	TRIM39	-8241
Rheumatoid Arthritis	RA	rs28780098	6	30303368	G	T	0.122168	0.0216607	0.948667	7.76955	1.7e-08	18	FALSE	TRIM39	-9112
Rheumatoid Arthritis	RA	rs186760270	6	30303508	C	T	-0.39069	0.0552252	0.9926	11.8239	1.5e-12	18	FALSE	TRIM39	-9252
Rheumatoid Arthritis	RA	rs180908104	6	30305229	T	C	-0.496524	0.0840676	0.99782	8.45593	3.5e-09	18	FALSE	TRIM39	-10973
Rheumatoid Arthritis	RA	rs75361283	6	30305448	G	A	0.252315	0.0453816	0.986617	7.56864	2.7e-08	18	FALSE	TRIM39	-11192
Rheumatoid Arthritis	RA	rs6931763	6	30311932	A	C	0.122168	0.0142992	0.874617	16.8861	1.3e-17	18	FALSE	TRIM39-RPP21	-14573
Rheumatoid Arthritis	RA	rs190218195	6	30312059	G	A	-0.494086	0.0840838	0.99784	8.37675	4.2e-09	18	FALSE	TRIM39-RPP21	-14700
Rheumatoid Arthritis	RA	rs11967	6	30313268	G	A	-0.110647	0.0100361	0.696633	27.5376	2.9e-28	18	FALSE	TRIM39-RPP21	-15909
Rheumatoid Arthritis	RA	rs6986	6	30313340	G	C	0.0998203	0.0115779	0.7921	17.1805	6.6e-18	18	FALSE	TRIM39-RPP21	-15981
Rheumatoid Arthritis	RA	rs2844749	6	30314116	G	A	-0.109751	0.00998109	0.696633	27.3979	4e-28	18	FALSE	TRIM39-RPP21	-16757
Rheumatoid Arthritis	RA	rs28360031	6	30314379	A	G	0.192372	0.0327157	0.978167	8.38722	4.1e-09	18	FALSE	TRIM39-RPP21	-17020
Rheumatoid Arthritis	RA	rs181366395	6	30314391	G	A	-0.494696	0.0841305	0.99782	8.38722	4.1e-09	18	FALSE	TRIM39-RPP21	-17032
Rheumatoid Arthritis	RA	rs974961	6	30315011	T	A	-0.110647	0.0100416	0.696583	27.5086	3.1e-28	18	FALSE	RPP21	350
Rheumatoid Arthritis	RA	rs116156777	6	30315791	G	A	0.253603	0.0453227	0.986567	7.65758	2.2e-08	18	FALSE	RPP21	1130
Rheumatoid Arthritis	RA	rs115013107	6	30316153	G	A	0.269187	0.0489022	0.989017	7.4318	3.7e-08	18	FALSE	RPP21	1492
Rheumatoid Arthritis	RA	rs141594894	6	30317027	T	A	-0.493476	0.0841961	0.9978	8.33724	4.6e-09	18	FALSE	RPP21	2366
Rheumatoid Arthritis	RA	rs78129339	6	30318453	A	G	-0.45362	0.0812885	0.99684	7.61979	2.4e-08	18	FALSE	RPP21	3792
Rheumatoid Arthritis	RA	rs28360035	6	30319538	C	T	0.155485	0.0244422	0.958983	9.69897	2e-10	18	FALSE	RPP21	4877
Rheumatoid Arthritis	RA	rs6905389	6	30319930	C	A	0.151986	0.0216468	0.947133	11.6576	2.2e-12	18	FALSE	RPP21	5269
Rheumatoid Arthritis	RA	rs193004446	6	30322234	A	C	-0.553885	0.0590084	0.993417	20.2076	6.2e-21	18	FALSE	RPP21	7573
Rheumatoid Arthritis	RA	rs536762445	6	30323883	G	A	-0.426574	0.0593998	0.993933	12.1612	6.9e-13	18	FALSE	RPP21	9222
Rheumatoid Arthritis	RA	rs3130378	6	30323895	T	A	-0.110932	0.0119621	0.194067	19.7447	1.8e-20	18	FALSE	RPP21	9234
Rheumatoid Arthritis	RA	rs3130379	6	30325531	T	C	-0.109815	0.0119684	0.196683	19.3468	4.5e-20	18	FALSE	RPP21	10870
Rheumatoid Arthritis	RA	rs3094055	6	30332146	C	G	-0.107585	0.0119746	0.192033	18.585	2.6e-19	18	FALSE	RPP21	17485
Rheumatoid Arthritis	RA	rs2057726	6	30335350	C	T	-0.11205	0.0151292	0.113233	12.8861	1.3e-13	18	FALSE	RPP21	20689
Rheumatoid Arthritis	RA	rs3129808	6	30335554	G	T	-0.110932	0.0119459	0.194133	19.7959	1.6e-20	18	FALSE	RPP21	20893
Rheumatoid Arthritis	RA	rs2022081	6	30337296	C	T	-0.0916672	0.011204	0.785283	15.5528	2.8e-16	18	FALSE	RPP21	22635
Rheumatoid Arthritis	RA	rs3129811	6	30337916	G	A	-0.110932	0.0119371	0.194133	19.8239	1.5e-20	18	FALSE	RPP21	23255
Rheumatoid Arthritis	RA	rs3130361	6	30339564	A	G	-0.110932	0.0119277	0.194033	19.8539	1.4e-20	18	FALSE	RPP21	24903
Rheumatoid Arthritis	RA	rs2844747	6	30339593	T	C	-0.0932124	0.00951773	0.395383	21.9208	1.2e-22	18	FALSE	RPP21	24932
Rheumatoid Arthritis	RA	rs2844746	6	30339602	T	C	-0.0833816	0.00984686	0.335183	16.6021	2.5e-17	18	FALSE	RPP21	24941
Rheumatoid Arthritis	RA	rs7772240	6	30342682	G	A	0.256183	0.0463251	0.987933	7.49485	3.2e-08	18	FALSE	RPP21	28021
Rheumatoid Arthritis	RA	rs970270	6	30347306	G	A	-0.0861777	0.0111139	0.777833	14.0506	8.9e-15	18	FALSE	RPP21	32645
Rheumatoid Arthritis	RA	rs1245219	6	30347910	G	A	-0.0861777	0.0110626	0.777767	14.1739	6.7e-15	18	FALSE	RPP21	33249
Rheumatoid Arthritis	RA	rs1245218	6	30348042	G	A	-0.107585	0.0120419	0.192133	18.3872	4.1e-19	18	FALSE	RPP21	33381
Rheumatoid Arthritis	RA	rs28780099	6	30351417	A	G	0.123298	0.0219705	0.93886	7.69897	2e-08	18	FALSE	RPP21	36756
Rheumatoid Arthritis	RA	rs2097775	6	30354303	A	T	-0.0844692	0.0136334	0.1382	9.23657	5.8e-10	18	FALSE	RPP21	39642
Rheumatoid Arthritis	RA	rs2428538	6	30354922	T	A	0.198451	0.0298576	0.973933	10.5229	3e-11	18	FALSE	RPP21	40261
Rheumatoid Arthritis	RA	rs35102994	6	30359293	A	G	-0.0861777	0.0111076	0.777833	14.0655	8.6e-15	18	FALSE	RPP21	44632
Rheumatoid Arthritis	RA	rs17475879	6	30364508	C	T	0.13582	0.0210021	0.944883	10	1e-10	18	FALSE	RPP21	49847
Rheumatoid Arthritis	RA	rs2516687	6	30364587	A	T	0.18633	0.033202	0.979767	7.69897	2e-08	18	FALSE	RPP21	49926
Rheumatoid Arthritis	RA	rs34337286	6	30365952	T	C	-0.0889262	0.0111979	0.778	14.699	2e-15	18	FALSE	RPP21	51291
Rheumatoid Arthritis	RA	rs9261737	6	30366014	C	T	-0.0916672	0.0134948	0.871983	10.9586	1.1e-11	18	FALSE	RPP21	51353
Rheumatoid Arthritis	RA	rs12192526	6	30366111	C	T	-0.0852598	0.0111862	0.780833	13.6021	2.5e-14	18	FALSE	RPP21	51450
Rheumatoid Arthritis	RA	rs12205877	6	30366143	A	G	-0.0870947	0.0113164	0.788533	13.8539	1.4e-14	18	FALSE	RPP21	51482
Rheumatoid Arthritis	RA	rs12199611	6	30366175	T	G	-0.10075	0.0123793	0.79298	15.3979	4e-16	18	FALSE	RPP21	51514
Rheumatoid Arthritis	RA	rs12205979	6	30366301	A	G	-0.0861777	0.0112907	0.788433	13.6383	2.3e-14	18	FALSE	RPP21	51640
Rheumatoid Arthritis	RA	rs7751647	6	30366910	G	A	-0.0870947	0.0113415	0.788583	13.7959	1.6e-14	18	FALSE	RPP21	52249
Rheumatoid Arthritis	RA	rs1362118	6	30367013	G	A	-0.0907544	0.00943418	0.565883	21.1805	6.6e-22	18	FALSE	RPP21	52352
Rheumatoid Arthritis	RA	rs1362117	6	30367182	C	T	-0.0907544	0.009461	0.565833	21.0655	8.6e-22	18	FALSE	RPP21	52521
Rheumatoid Arthritis	RA	rs35118048	6	30367227	C	A	-0.0861777	0.0113066	0.7894	13.6021	2.5e-14	18	FALSE	RPP21	52566
Rheumatoid Arthritis	RA	rs35764894	6	30367313	T	C	-0.0870947	0.0113415	0.78855	13.7959	1.6e-14	18	FALSE	RPP21	52652
Rheumatoid Arthritis	RA	rs1592414	6	30367594	C	A	-0.0907544	0.00944845	0.565467	21.1192	7.6e-22	18	FALSE	RPP21	52933
Rheumatoid Arthritis	RA	rs1579221	6	30367746	T	C	-0.080126	0.0118176	0.2	10.9208	1.2e-11	18	FALSE	RPP21	53085
Rheumatoid Arthritis	RA	rs12203316	6	30368012	T	C	-0.0861777	0.0112641	0.78865	13.699	2e-14	18	FALSE	RPP21	53351
Rheumatoid Arthritis	RA	rs7757730	6	30368322	G	C	-0.0870947	0.0113293	0.788583	13.8239	1.5e-14	18	FALSE	RPP21	53661
Rheumatoid Arthritis	RA	rs1034325	6	30368457	T	C	-0.0907544	0.00940428	0.566	21.3098	4.9e-22	18	FALSE	RPP21	53796
Rheumatoid Arthritis	RA	rs1034324	6	30368612	G	A	-0.0861777	0.0112822	0.789517	13.6576	2.2e-14	18	FALSE	RPP21	53951
Rheumatoid Arthritis	RA	rs1034323	6	30368635	C	T	-0.0907544	0.00939354	0.566067	21.3565	4.4e-22	18	FALSE	RPP21	53974
Rheumatoid Arthritis	RA	rs1034322	6	30368854	C	T	-0.0962189	0.011574	0.80125	16.0315	9.3e-17	18	FALSE	RPP21	54193
Rheumatoid Arthritis	RA	rs1034321	6	30368904	T	A	-0.0907544	0.00944156	0.56595	21.1487	7.1e-22	18	FALSE	RPP21	54243
Rheumatoid Arthritis	RA	rs33987921	6	30369396	A	T	-0.0861777	0.0112544	0.788433	13.7212	1.9e-14	18	FALSE	RPP21	54735
Rheumatoid Arthritis	RA	rs1419690	6	30370354	G	A	-0.0925792	0.00941846	0.553233	22.0757	8.4e-23	18	FALSE	RPP21	55693
Rheumatoid Arthritis	RA	rs2021369	6	30370439	A	G	-0.0925792	0.00942405	0.553217	22.0506	8.9e-23	18	FALSE	RPP21	55778
Rheumatoid Arthritis	RA	rs1419689	6	30370588	A	C	-0.0998453	0.00957247	0.626833	24.7447	1.8e-25	18	FALSE	RPP21	55927
Rheumatoid Arthritis	RA	rs10947071	6	30370753	G	A	-0.0861777	0.0112544	0.787983	13.7212	1.9e-14	18	FALSE	RPP21	56092
Rheumatoid Arthritis	RA	rs2894163	6	30371804	G	C	-0.10075	0.00963069	0.626883	24.8861	1.3e-25	18	FALSE	RPP21	57143
Rheumatoid Arthritis	RA	rs12203825	6	30372001	C	T	-0.0880109	0.0111592	0.776283	14.5086	3.1e-15	18	FALSE	RPP21	57340
Rheumatoid Arthritis	RA	rs10947072	6	30372278	C	T	-0.0870947	0.0111127	0.77585	14.3372	4.6e-15	18	FALSE	RPP21	57617
Rheumatoid Arthritis	RA	rs9261752	6	30372345	C	G	-0.10075	0.00960788	0.627283	25	1e-25	18	FALSE	RPP21	57684
Rheumatoid Arthritis	RA	rs7741364	6	30372570	G	A	-0.117783	0.0103972	0.627	29.0223	9.5e-30	18	FALSE	RPP21	57909
Rheumatoid Arthritis	RA	rs7765527	6	30372778	T	C	-0.0998453	0.00955661	0.627083	24.8239	1.5e-25	18	FALSE	RPP21	58117
Rheumatoid Arthritis	RA	rs1362116	6	30373043	G	A	-0.0870947	0.0111165	0.775833	14.3279	4.7e-15	18	FALSE	RPP21	58382
Rheumatoid Arthritis	RA	rs13213174	6	30373456	T	C	-0.0870947	0.0110923	0.775833	14.3872	4.1e-15	18	FALSE	RPP21	58795
Rheumatoid Arthritis	RA	rs9261763	6	30373484	G	A	-0.10075	0.00961615	0.62695	24.9586	1.1e-25	18	FALSE	RPP21	58823
Rheumatoid Arthritis	RA	rs569446063	6	30373754	A	G	-0.650761	0.0944574	0.99756	11.2518	5.6e-12	18	FALSE	RPP21	59093
Rheumatoid Arthritis	RA	rs2021076	6	30374161	T	G	-0.10075	0.00961615	0.626933	24.9586	1.1e-25	18	FALSE	RPP21	59500
Rheumatoid Arthritis	RA	rs28780101	6	30374408	T	C	0.132389	0.0207003	0.94395	9.79588	1.6e-10	18	FALSE	RPP21	59747
Rheumatoid Arthritis	RA	rs28780102	6	30374481	G	A	0.132389	0.0207003	0.943983	9.79588	1.6e-10	18	FALSE	RPP21	59820
Rheumatoid Arthritis	RA	rs2023458	6	30374519	G	A	-0.0880109	0.0111214	0.7762	14.6021	2.5e-15	18	FALSE	RPP21	59858
Rheumatoid Arthritis	RA	rs4713318	6	30374873	C	T	-0.0907544	0.0111194	0.780533	15.4815	3.3e-16	18	FALSE	RPP21	60212
Rheumatoid Arthritis	RA	rs9261789	6	30375312	T	C	-0.102557	0.00960511	0.631233	25.8861	1.3e-26	18	FALSE	RPP21	60651
Rheumatoid Arthritis	RA	rs9261790	6	30375504	A	G	-0.0751075	0.0128733	0.85515	8.26761	5.4e-09	18	FALSE	RPP21	60843
Rheumatoid Arthritis	RA	rs35736039	6	30375601	C	T	-0.0907544	0.011352	0.793117	14.8861	1.3e-15	18	FALSE	RPP21	60940
Rheumatoid Arthritis	RA	rs9261793	6	30375627	T	C	-0.102557	0.0096113	0.631233	25.8539	1.4e-26	18	FALSE	RPP21	60966
Rheumatoid Arthritis	RA	rs35973009	6	30375710	C	T	-0.226338	0.018898	0.9434	32.3279	4.7e-33	18	FALSE	RPP21	61049
Rheumatoid Arthritis	RA	rs34143588	6	30375716	G	A	-0.0907544	0.0111194	0.780533	15.4815	3.3e-16	18	FALSE	RPP21	61055
Rheumatoid Arthritis	RA	rs34874107	6	30375884	T	C	-0.0907544	0.0111632	0.78015	15.3665	4.3e-16	18	FALSE	RPP21	61223
Rheumatoid Arthritis	RA	rs33914883	6	30376123	T	C	-0.0907544	0.0111194	0.780533	15.4815	3.3e-16	18	FALSE	RPP21	61462
Rheumatoid Arthritis	RA	rs1264551	6	30377173	A	G	-0.0812101	0.0117293	0.204467	11.3565	4.4e-12	18	FALSE	RPP21	62512
Rheumatoid Arthritis	RA	rs4713320	6	30377291	C	T	-0.102557	0.00960511	0.631233	25.8861	1.3e-26	18	FALSE	RPP21	62630
Rheumatoid Arthritis	RA	rs2016216	6	30377826	G	A	-0.0989399	0.0109096	0.7651	18.9208	1.2e-19	18	FALSE	RPP21	63165
Rheumatoid Arthritis	RA	rs1592415	6	30377906	T	G	-0.0953102	0.0115742	0.802583	15.7447	1.8e-16	18	FALSE	RPP21	63245
Rheumatoid Arthritis	RA	rs2021164	6	30378099	A	T	-0.0907544	0.011185	0.78055	15.3098	4.9e-16	18	FALSE	RPP21	63438
Rheumatoid Arthritis	RA	rs4713322	6	30378102	T	C	-0.0907544	0.011167	0.780533	15.3565	4.4e-16	18	FALSE	RPP21	63441
Rheumatoid Arthritis	RA	rs764554	6	30378196	C	A	-0.0907544	0.0112044	0.780567	15.2596	5.5e-16	18	FALSE	RPP21	63535
Rheumatoid Arthritis	RA	rs1079992	6	30378223	G	A	-0.0907544	0.0111291	0.780517	15.4559	3.5e-16	18	FALSE	RPP21	63562
Rheumatoid Arthritis	RA	rs1264547	6	30378447	A	G	-0.080126	0.011754	0.204417	11.0315	9.3e-12	18	FALSE	RPP21	63786
Rheumatoid Arthritis	RA	rs9261818	6	30378712	A	C	-0.102557	0.0096113	0.631217	25.8539	1.4e-26	18	FALSE	RPP21	64051
Rheumatoid Arthritis	RA	rs13199247	6	30378789	C	T	-0.0916672	0.0114147	0.79545	15.0132	9.7e-16	18	FALSE	RPP21	64128
Rheumatoid Arthritis	RA	rs9261819	6	30378989	C	A	-0.0788112	0.0131027	0.862333	8.74473	1.8e-09	18	FALSE	RPP21	64328
Rheumatoid Arthritis	RA	rs9261822	6	30379200	G	A	-0.102557	0.00960511	0.631383	25.8861	1.3e-26	18	FALSE	RPP21	64539
Rheumatoid Arthritis	RA	rs1264545	6	30379558	A	C	-0.0812101	0.0117649	0.204383	11.2924	5.1e-12	18	FALSE	RPP21	64897
Rheumatoid Arthritis	RA	rs4711217	6	30379835	C	A	-0.0953102	0.0114922	0.802483	15.9586	1.1e-16	18	FALSE	RPP21	65174
Rheumatoid Arthritis	RA	rs4713324	6	30380273	T	C	-0.102557	0.00960511	0.631317	25.8861	1.3e-26	18	FALSE	RPP21	65612
Rheumatoid Arthritis	RA	rs9261831	6	30380697	A	G	-0.102557	0.00959843	0.631317	25.9208	1.2e-26	18	FALSE	RPP21	66036
Rheumatoid Arthritis	RA	rs9261832	6	30380739	T	G	-0.102557	0.00959118	0.631333	25.9586	1.1e-26	18	FALSE	RPP21	66078
Rheumatoid Arthritis	RA	rs6924575	6	30381340	A	G	-0.0898407	0.0113792	0.790533	14.5376	2.9e-15	18	FALSE	RPP21	66679
Rheumatoid Arthritis	RA	rs6904994	6	30381543	T	G	-0.0916672	0.0111406	0.780867	15.7212	1.9e-16	18	FALSE	RPP21	66882
Rheumatoid Arthritis	RA	rs6924909	6	30381544	A	G	-0.0916672	0.0111568	0.780667	15.6778	2.1e-16	18	FALSE	RPP21	66883
Rheumatoid Arthritis	RA	rs9261843	6	30382049	C	T	-0.0723207	0.0129062	0.854583	7.67778	2.1e-08	18	FALSE	RPP21	67388
Rheumatoid Arthritis	RA	rs9261844	6	30382210	G	A	-0.0788112	0.0126594	0.845917	9.31876	4.8e-10	18	FALSE	RPP21	67549
Rheumatoid Arthritis	RA	rs9261845	6	30382313	T	C	-0.0751075	0.0129421	0.855167	8.18709	6.5e-09	18	FALSE	RPP21	67652
Rheumatoid Arthritis	RA	rs1264543	6	30382328	A	G	-0.113169	0.0151491	0.11255	13.0969	8e-14	18	FALSE	RPP21	67667
Rheumatoid Arthritis	RA	rs9261848	6	30382868	G	C	-0.0898407	0.0134854	0.87265	10.5686	2.7e-11	18	FALSE	RPP21	68207
Rheumatoid Arthritis	RA	rs12201084	6	30382904	A	T	-0.0925792	0.0111477	0.78325	16	1e-16	18	FALSE	RPP21	68243
Rheumatoid Arthritis	RA	rs4713325	6	30383442	C	G	-0.0925792	0.0111461	0.7835	16.0044	9.9e-17	18	FALSE	RPP21	68781
Rheumatoid Arthritis	RA	rs4713326	6	30383637	G	C	-0.0934903	0.0112332	0.783483	16.0655	8.6e-17	18	FALSE	RPP21	68976
Rheumatoid Arthritis	RA	rs4713327	6	30383768	A	G	-0.103459	0.00961939	0.634617	26.2518	5.6e-27	18	FALSE	RPP21	69107
Rheumatoid Arthritis	RA	rs4713328	6	30383876	C	T	-0.0925792	0.0111897	0.783483	15.8861	1.3e-16	18	FALSE	RPP21	69215
Rheumatoid Arthritis	RA	rs2074502	6	30384322	G	A	-0.0925792	0.0112332	0.783483	15.7696	1.7e-16	18	FALSE	RPP21	69661
Rheumatoid Arthritis	RA	rs1150771	6	30384509	G	A	-0.0812101	0.0116462	0.204833	11.5086	3.1e-12	18	FALSE	RPP21	69848
Rheumatoid Arthritis	RA	rs17195054	6	30384604	G	A	0.131248	0.0206565	0.943867	9.67778	2.1e-10	18	FALSE	RPP21	69943
Rheumatoid Arthritis	RA	rs17188729	6	30384831	G	A	-0.0934903	0.0112236	0.78355	16.0915	8.1e-17	18	FALSE	RPP21	70170
Rheumatoid Arthritis	RA	rs17195068	6	30384898	C	G	-0.0898407	0.0113597	0.793883	14.585	2.6e-15	18	FALSE	RPP21	70237
Rheumatoid Arthritis	RA	rs9261864	6	30384907	G	A	-0.0741794	0.0128688	0.855217	8.08619	8.2e-09	18	FALSE	RPP21	70246
Rheumatoid Arthritis	RA	rs17195089	6	30385057	G	A	-0.0925792	0.0111629	0.783717	15.9586	1.1e-16	18	FALSE	RPP21	70396
Rheumatoid Arthritis	RA	rs17188743	6	30385111	A	G	-0.0934903	0.0112176	0.7836	16.1079	7.8e-17	18	FALSE	RPP21	70450
Rheumatoid Arthritis	RA	rs9261870	6	30385769	C	T	-0.0741794	0.0128823	0.855283	8.07058	8.5e-09	18	FALSE	RPP21	71108
Rheumatoid Arthritis	RA	rs12210448	6	30386236	G	A	-0.0925792	0.0114611	0.796667	15.1805	6.6e-16	18	FALSE	HLA-E	71008
Rheumatoid Arthritis	RA	rs9261876	6	30386319	G	T	-0.0741794	0.0129325	0.8552	8.01323	9.7e-09	18	FALSE	HLA-E	70925
Rheumatoid Arthritis	RA	rs12198379	6	30386618	A	C	-0.0925792	0.0114584	0.796617	15.1871	6.5e-16	18	FALSE	HLA-E	70626
Rheumatoid Arthritis	RA	rs9261887	6	30388373	C	A	-0.0751075	0.0131774	0.8257	7.92082	1.2e-08	18	FALSE	HLA-E	68871
Rheumatoid Arthritis	RA	rs9261889	6	30388379	T	G	-0.0751075	0.013209	0.8257	7.88606	1.3e-08	18	FALSE	HLA-E	68865
Rheumatoid Arthritis	RA	rs1264539	6	30388701	C	T	-0.0833816	0.0117862	0.204967	11.8239	1.5e-12	18	FALSE	HLA-E	68543
Rheumatoid Arthritis	RA	rs9261903	6	30390577	C	T	-0.0751075	0.0135538	0.84186	7.52288	3e-08	18	FALSE	HLA-E	66667
Rheumatoid Arthritis	RA	rs9261904	6	30390607	A	C	-0.0751075	0.0131774	0.8253	7.92082	1.2e-08	18	FALSE	HLA-E	66637
Rheumatoid Arthritis	RA	rs4713331	6	30392795	G	A	-0.0916672	0.0114055	0.796683	15.0362	9.2e-16	18	FALSE	HLA-E	64449
Rheumatoid Arthritis	RA	rs12215239	6	30393658	C	A	-0.0925792	0.0114713	0.79665	15.1549	7e-16	18	FALSE	HLA-E	63586
Rheumatoid Arthritis	RA	rs1264534	6	30393757	A	C	-0.0822952	0.0116745	0.204683	11.7447	1.8e-12	18	FALSE	HLA-E	63487
Rheumatoid Arthritis	RA	rs9261947	6	30394628	C	T	-0.0741794	0.0129808	0.85515	7.95861	1.1e-08	18	FALSE	HLA-E	62616
Rheumatoid Arthritis	RA	rs1264532	6	30395114	A	G	-0.0822952	0.0117102	0.2046	11.6778	2.1e-12	18	FALSE	HLA-E	62130
Rheumatoid Arthritis	RA	rs33950405	6	30396320	A	T	-0.0962189	0.0116163	0.804033	15.9208	1.2e-16	18	FALSE	HLA-E	60924
Rheumatoid Arthritis	RA	rs1264530	6	30397184	T	C	-0.0822952	0.0117102	0.2046	11.6778	2.1e-12	18	FALSE	HLA-E	60060
Rheumatoid Arthritis	RA	rs9468730	6	30397202	A	C	-0.0741794	0.0129441	0.855267	8	1e-08	18	FALSE	HLA-E	60042
Rheumatoid Arthritis	RA	rs1264529	6	30397219	T	C	-0.0822952	0.0117102	0.2046	11.6778	2.1e-12	18	FALSE	HLA-E	60025
Rheumatoid Arthritis	RA	rs34723946	6	30398055	A	C	-0.0962189	0.0116163	0.8042	15.9208	1.2e-16	18	FALSE	HLA-E	59189
Rheumatoid Arthritis	RA	rs33976297	6	30398186	G	A	-0.0925792	0.0114358	0.79665	15.2441	5.7e-16	18	FALSE	HLA-E	59058
Rheumatoid Arthritis	RA	rs9501452	6	30398668	T	C	-0.0741794	0.0129441	0.855183	8	1e-08	18	FALSE	HLA-E	58576
Rheumatoid Arthritis	RA	rs9501455	6	30399018	A	G	-0.0751075	0.0131774	0.82572	7.92082	1.2e-08	18	FALSE	HLA-E	58226
Rheumatoid Arthritis	RA	rs9501324	6	30399190	C	T	-0.0751075	0.0131774	0.8257	7.92082	1.2e-08	18	FALSE	HLA-E	58054
Rheumatoid Arthritis	RA	rs35743618	6	30403006	G	T	-0.0925792	0.0114611	0.796683	15.1805	6.6e-16	18	FALSE	HLA-E	54238
Rheumatoid Arthritis	RA	rs1264526	6	30403270	T	C	-0.0822952	0.011687	0.2046	11.7212	1.9e-12	18	FALSE	HLA-E	53974
Rheumatoid Arthritis	RA	rs9468748	6	30403502	G	A	-0.0741794	0.0129403	0.855183	8.00436	9.9e-09	18	FALSE	HLA-E	53742
Rheumatoid Arthritis	RA	rs1264525	6	30403974	A	G	-0.0822952	0.0116613	0.204917	11.7696	1.7e-12	18	FALSE	HLA-E	53270
Rheumatoid Arthritis	RA	rs9468753	6	30405623	A	G	-0.0741794	0.0129325	0.85525	8.01323	9.7e-09	18	FALSE	HLA-E	51621
Rheumatoid Arthritis	RA	rs1264523	6	30405824	T	C	-0.0822952	0.011687	0.2046	11.7212	1.9e-12	18	FALSE	HLA-E	51420
Rheumatoid Arthritis	RA	rs9295862	6	30408254	C	T	-0.0741794	0.0128548	0.85515	8.10237	7.9e-09	18	FALSE	HLA-E	48990
Rheumatoid Arthritis	RA	rs17410877	6	30409156	A	C	-0.0916672	0.0113678	0.796667	15.1308	7.4e-16	18	FALSE	HLA-E	48088
Rheumatoid Arthritis	RA	rs6935304	6	30409354	T	A	-0.0685928	0.0122409	0.8318	7.67778	2.1e-08	18	FALSE	HLA-E	47890
Rheumatoid Arthritis	RA	rs1264519	6	30409594	C	T	-0.0822952	0.0116988	0.2046	11.699	2e-12	18	FALSE	HLA-E	47650
Rheumatoid Arthritis	RA	rs1264518	6	30410206	C	T	0.0758017	0.0128541	0.841533	8.4318	3.7e-09	18	FALSE	HLA-E	47038
Rheumatoid Arthritis	RA	rs17476793	6	30410988	G	C	0.133531	0.0207368	0.943983	9.92082	1.2e-10	18	FALSE	HLA-E	46256
Rheumatoid Arthritis	RA	rs1264512	6	30413701	A	T	-0.0812101	0.0116679	0.20465	11.4685	3.4e-12	18	FALSE	HLA-E	43543
Rheumatoid Arthritis	RA	rs141536869	6	30414445	C	T	-0.23349	0.0396809	0.988567	8.39794	4e-09	18	FALSE	HLA-E	42799
Rheumatoid Arthritis	RA	rs1362115	6	30414848	C	T	-0.0685928	0.0122225	0.8318	7.69897	2e-08	18	FALSE	HLA-E	42396
Rheumatoid Arthritis	RA	rs34982703	6	30415661	A	T	-0.227136	0.0186913	0.943067	33.2518	5.6e-34	18	FALSE	HLA-E	41583
Rheumatoid Arthritis	RA	rs9501472	6	30416493	G	T	-0.079735	0.0130154	0.8221	9.04576	9e-10	18	FALSE	HLA-E	40751
Rheumatoid Arthritis	RA	rs41265595	6	30416508	G	A	-0.079735	0.0130078	0.82212	9.05552	8.8e-10	18	FALSE	HLA-E	40736
Rheumatoid Arthritis	RA	rs4959047	6	30416553	G	A	-0.0685928	0.0122409	0.83185	7.67778	2.1e-08	18	FALSE	HLA-E	40691
Rheumatoid Arthritis	RA	rs4959048	6	30416658	G	A	-0.0695261	0.0123045	0.831083	7.79588	1.6e-08	18	FALSE	HLA-E	40586
Rheumatoid Arthritis	RA	rs4959050	6	30416831	C	T	-0.0695261	0.0123045	0.831867	7.79588	1.6e-08	18	FALSE	HLA-E	40413
Rheumatoid Arthritis	RA	rs28394115	6	30416921	T	G	-0.0732505	0.0128825	0.85525	7.88606	1.3e-08	18	FALSE	HLA-E	40323
Rheumatoid Arthritis	RA	rs9295876	6	30416926	G	A	-0.0685928	0.0122586	0.832183	7.65758	2.2e-08	18	FALSE	HLA-E	40318
Rheumatoid Arthritis	RA	rs9295877	6	30417010	T	G	-0.0685928	0.0122755	0.831733	7.63827	2.3e-08	18	FALSE	HLA-E	40234
Rheumatoid Arthritis	RA	rs9295878	6	30417149	G	A	-0.0685928	0.0123075	0.831417	7.60206	2.5e-08	18	FALSE	HLA-E	40095
Rheumatoid Arthritis	RA	rs9295879	6	30417215	T	G	-0.0695261	0.0122804	0.832083	7.82391	1.5e-08	18	FALSE	HLA-E	40029
Rheumatoid Arthritis	RA	rs9295880	6	30417265	T	C	-0.0667236	0.0120887	0.828033	7.46852	3.4e-08	18	FALSE	HLA-E	39979
Rheumatoid Arthritis	RA	rs9295881	6	30417459	C	T	-0.0685928	0.0122032	0.831833	7.72125	1.9e-08	18	FALSE	HLA-E	39785
Rheumatoid Arthritis	RA	rs9295882	6	30417505	C	G	-0.0685928	0.0122586	0.831833	7.65758	2.2e-08	18	FALSE	HLA-E	39739
Rheumatoid Arthritis	RA	rs34111681	6	30418354	G	T	-0.0916672	0.0114183	0.7967	15.0044	9.9e-16	18	FALSE	HLA-E	38890
Rheumatoid Arthritis	RA	rs4947282	6	30418493	A	C	-0.0685928	0.0122409	0.831817	7.67778	2.1e-08	18	FALSE	HLA-E	38751
Rheumatoid Arthritis	RA	rs11753256	6	30419029	T	C	-0.0695261	0.0122548	0.832083	7.85387	1.4e-08	18	FALSE	HLA-E	38215
Rheumatoid Arthritis	RA	rs11755446	6	30419155	A	C	-0.0788112	0.0132614	0.863383	8.55284	2.8e-09	18	FALSE	HLA-E	38089
Rheumatoid Arthritis	RA	rs17188862	6	30419166	A	G	-0.0788112	0.0134297	0.864717	8.35655	4.4e-09	18	FALSE	HLA-E	38078
Rheumatoid Arthritis	RA	rs11755447	6	30419168	A	C	-0.0843411	0.0125482	0.843717	10.7447	1.8e-11	18	FALSE	HLA-E	38076
Rheumatoid Arthritis	RA	rs17188876	6	30419181	C	A	-0.0778865	0.0133127	0.864083	8.3098	4.9e-09	18	FALSE	HLA-E	38063
Rheumatoid Arthritis	RA	rs9295883	6	30419445	A	T	-0.0685928	0.0122225	0.83185	7.69897	2e-08	18	FALSE	HLA-E	37799
Rheumatoid Arthritis	RA	rs9295884	6	30419564	A	G	-0.0685928	0.0122409	0.831817	7.67778	2.1e-08	18	FALSE	HLA-E	37680
Rheumatoid Arthritis	RA	rs1078792	6	30419620	T	G	-0.0812101	0.0116814	0.2045	11.4437	3.6e-12	18	FALSE	HLA-E	37624
Rheumatoid Arthritis	RA	rs1076832	6	30419831	C	A	-0.0953102	0.0116002	0.8041	15.6778	2.1e-16	18	FALSE	HLA-E	37413
Rheumatoid Arthritis	RA	rs9885621	6	30420345	C	T	-0.0685928	0.0122409	0.831933	7.67778	2.1e-08	18	FALSE	HLA-E	36899
Rheumatoid Arthritis	RA	rs9468771	6	30420449	A	G	-0.0685928	0.0122225	0.8319	7.69897	2e-08	18	FALSE	HLA-E	36795
Rheumatoid Arthritis	RA	rs9468772	6	30420547	T	C	-0.0685928	0.0122032	0.831917	7.72125	1.9e-08	18	FALSE	HLA-E	36697
Rheumatoid Arthritis	RA	rs2516671	6	30420764	A	G	-0.0822952	0.0117601	0.204567	11.585	2.6e-12	18	FALSE	HLA-E	36480
Rheumatoid Arthritis	RA	rs28780103	6	30420778	G	A	0.133531	0.0210395	0.945017	9.65758	2.2e-10	18	FALSE	HLA-E	36466
Rheumatoid Arthritis	RA	rs9501327	6	30421127	A	G	-0.0676586	0.01236	0.832333	7.35655	4.4e-08	18	FALSE	HLA-E	36117
Rheumatoid Arthritis	RA	rs28780104	6	30424655	C	G	0.134675	0.02068	0.943833	10.1308	7.4e-11	18	FALSE	HLA-E	32589
Rheumatoid Arthritis	RA	rs6902400	6	30425276	C	T	-0.079735	0.0122962	0.836133	10.0506	8.9e-11	18	FALSE	HLA-E	31968
Rheumatoid Arthritis	RA	rs9468780	6	30426228	G	T	-0.0723207	0.0128868	0.855017	7.69897	2e-08	18	FALSE	HLA-E	31016
Rheumatoid Arthritis	RA	rs11756630	6	30426433	A	T	-0.0685928	0.0122918	0.831867	7.61979	2.4e-08	18	FALSE	HLA-E	30811
Rheumatoid Arthritis	RA	rs11752542	6	30426765	C	T	-0.0685928	0.0122409	0.831833	7.67778	2.1e-08	18	FALSE	HLA-E	30479
Rheumatoid Arthritis	RA	rs9501332	6	30427197	T	C	-0.0685928	0.0122409	0.831833	7.67778	2.1e-08	18	FALSE	HLA-E	30047
Rheumatoid Arthritis	RA	rs2078677	6	30427710	G	A	-0.0685928	0.0122409	0.831817	7.67778	2.1e-08	18	FALSE	HLA-E	29534
Rheumatoid Arthritis	RA	rs9461610	6	30428057	A	G	-0.0685928	0.0122032	0.831983	7.72125	1.9e-08	18	FALSE	HLA-E	29187
Rheumatoid Arthritis	RA	rs2077573	6	30428351	A	G	-0.0685928	0.0122032	0.831933	7.72125	1.9e-08	18	FALSE	HLA-E	28893
Rheumatoid Arthritis	RA	rs2077572	6	30428385	T	C	-0.0685928	0.012183	0.83215	7.74473	1.8e-08	18	FALSE	HLA-E	28859
Rheumatoid Arthritis	RA	rs10947078	6	30428466	T	C	-0.0685928	0.0122755	0.8317	7.63827	2.3e-08	18	FALSE	HLA-E	28778
Rheumatoid Arthritis	RA	rs34090585	6	30428800	T	G	-0.0685928	0.0122225	0.831667	7.69897	2e-08	18	FALSE	HLA-E	28444
Rheumatoid Arthritis	RA	rs11968858	6	30428941	A	G	-0.0685928	0.0123226	0.8319	7.58503	2.6e-08	18	FALSE	HLA-E	28303
Rheumatoid Arthritis	RA	rs34521355	6	30429330	T	G	-0.0962189	0.011586	0.80445	16	1e-16	18	FALSE	HLA-E	27914
Rheumatoid Arthritis	RA	rs34039931	6	30429355	A	G	-0.0962189	0.0115572	0.804417	16.0757	8.4e-17	18	FALSE	HLA-E	27889
Rheumatoid Arthritis	RA	rs2021368	6	30429383	T	C	-0.0704225	0.0111981	0.233817	9.49485	3.2e-10	18	FALSE	HLA-E	27861
Rheumatoid Arthritis	RA	rs1833080	6	30429440	A	G	-0.065072	0.0113549	0.221067	8	1e-08	18	FALSE	HLA-E	27804
Rheumatoid Arthritis	RA	rs2021367	6	30429493	G	T	-0.0682788	0.0110891	0.239767	9.13077	7.4e-10	18	FALSE	HLA-E	27751
Rheumatoid Arthritis	RA	rs2516675	6	30430520	T	C	-0.0704225	0.011223	0.23365	9.45593	3.5e-10	18	FALSE	HLA-E	26724
Rheumatoid Arthritis	RA	rs35792611	6	30430875	C	G	-0.076961	0.0127754	0.850083	8.76955	1.7e-09	18	FALSE	HLA-E	26369
Rheumatoid Arthritis	RA	rs34124993	6	30432402	G	T	-0.0861777	0.0114909	0.800317	13.1938	6.4e-14	18	FALSE	HLA-E	24842
Rheumatoid Arthritis	RA	rs2245514	6	30432455	C	G	-0.0790432	0.0117738	0.20155	10.7212	1.9e-11	18	FALSE	HLA-E	24789
Rheumatoid Arthritis	RA	rs9468781	6	30432785	A	G	-0.0751075	0.0126255	0.849483	8.56864	2.7e-09	18	FALSE	HLA-E	24459
Rheumatoid Arthritis	RA	rs2524173	6	30432844	A	G	-0.0790432	0.01173	0.202617	10.7959	1.6e-11	18	FALSE	HLA-E	24400
Rheumatoid Arthritis	RA	rs7761083	6	30434448	A	G	-0.0760347	0.00934596	0.54065	15.3872	4.1e-16	18	FALSE	HLA-E	22796
Rheumatoid Arthritis	RA	rs7761210	6	30434471	C	T	-0.0825012	0.00945748	0.553	17.5686	2.7e-18	18	FALSE	HLA-E	22773
Rheumatoid Arthritis	RA	rs7764934	6	30434566	A	G	-0.0907544	0.00947327	0.562817	21.0132	9.7e-22	18	FALSE	HLA-E	22678
Rheumatoid Arthritis	RA	rs7747873	6	30434900	T	C	-0.0898407	0.00937893	0.5627	21.0088	9.8e-22	18	FALSE	HLA-E	22344
Rheumatoid Arthritis	RA	rs6930977	6	30435288	A	G	-0.0907544	0.0115914	0.807	14.3098	4.9e-15	18	FALSE	HLA-E	21956
Rheumatoid Arthritis	RA	rs2516669	6	30435801	C	T	-0.0822952	0.0118441	0.202233	11.4318	3.7e-12	18	FALSE	HLA-E	21443
Rheumatoid Arthritis	RA	rs12214645	6	30435930	A	G	-0.0916672	0.0116961	0.806967	14.3372	4.6e-15	18	FALSE	HLA-E	21314
Rheumatoid Arthritis	RA	rs9262026	6	30436189	T	C	0.123298	0.0226032	0.94142	7.3098	4.9e-08	18	FALSE	HLA-E	21055
Rheumatoid Arthritis	RA	rs12174870	6	30436681	G	A	-0.0962189	0.009434	0.575333	23.699	2e-24	18	FALSE	HLA-E	20563
Rheumatoid Arthritis	RA	rs17189001	6	30436976	T	G	-0.0870947	0.0114624	0.799467	13.5229	3e-14	18	FALSE	HLA-E	20268
Rheumatoid Arthritis	RA	rs9461612	6	30438556	G	A	-0.0788112	0.0126971	0.850367	9.26761	5.4e-10	18	FALSE	HLA-E	18688
Rheumatoid Arthritis	RA	rs13202930	6	30439606	A	G	-0.0907544	0.00940428	0.5718	21.3098	4.9e-22	18	FALSE	HLA-E	17638
Rheumatoid Arthritis	RA	rs2516668	6	30440022	G	A	0.193585	0.0334961	0.97504	8.12494	7.5e-09	18	FALSE	HLA-E	17222
Rheumatoid Arthritis	RA	rs9461613	6	30440193	T	C	-0.0971267	0.00944738	0.575933	24.0655	8.6e-25	18	FALSE	HLA-E	17051
Rheumatoid Arthritis	RA	rs9461614	6	30440248	A	G	-0.0907544	0.00940828	0.571817	21.2924	5.1e-22	18	FALSE	HLA-E	16996
Rheumatoid Arthritis	RA	rs9295896	6	30440294	C	T	-0.0971267	0.00944634	0.5759	24.0706	8.5e-25	18	FALSE	HLA-E	16950
Rheumatoid Arthritis	RA	rs13220360	6	30440534	T	G	-0.103459	0.0126314	0.80482	15.585	2.6e-16	18	FALSE	HLA-E	16710
Rheumatoid Arthritis	RA	rs9391763	6	30440548	C	T	-0.0916672	0.00948335	0.5718	21.3768	4.2e-22	18	FALSE	HLA-E	16696
Rheumatoid Arthritis	RA	rs2516667	6	30441204	A	G	-0.0822952	0.011687	0.202767	11.7212	1.9e-12	18	FALSE	HLA-E	16040
Rheumatoid Arthritis	RA	rs6929424	6	30441769	A	G	-0.0916672	0.00948093	0.571783	21.3872	4.1e-22	18	FALSE	HLA-E	15475
Rheumatoid Arthritis	RA	rs10081054	6	30442416	G	A	-0.0971267	0.0094376	0.5761	24.1135	7.7e-25	18	FALSE	HLA-E	14828
Rheumatoid Arthritis	RA	rs3094026	6	30443541	C	T	-0.0833816	0.0118286	0.202817	11.7447	1.8e-12	18	FALSE	HLA-E	13703
Rheumatoid Arthritis	RA	rs9262046	6	30443742	T	C	-0.0844692	0.0117523	0.204433	12.1805	6.6e-13	18	FALSE	HLA-E	13502
Rheumatoid Arthritis	RA	rs10080488	6	30444367	C	A	-0.0971267	0.0094562	0.57595	24.0223	9.5e-25	18	FALSE	HLA-E	12877
Rheumatoid Arthritis	RA	rs7769823	6	30446004	A	G	-0.0971267	0.00945987	0.575933	24.0044	9.9e-25	18	FALSE	HLA-E	11240
Rheumatoid Arthritis	RA	rs9295897	6	30446055	G	A	-0.0962189	0.0094294	0.576	23.7212	1.9e-24	18	FALSE	HLA-E	11189
Rheumatoid Arthritis	RA	rs7775268	6	30446963	A	G	-0.0907544	0.00943418	0.571783	21.1805	6.6e-22	18	FALSE	HLA-E	10281
Rheumatoid Arthritis	RA	rs6941668	6	30447353	A	G	-0.103459	0.0126314	0.8049	15.585	2.6e-16	18	FALSE	HLA-E	9891
Rheumatoid Arthritis	RA	rs28780105	6	30448017	T	C	0.134675	0.0207521	0.9443	10.0655	8.6e-11	18	FALSE	HLA-E	9227
Rheumatoid Arthritis	RA	rs9295898	6	30449046	C	T	-0.0962189	0.0094294	0.576033	23.7212	1.9e-24	18	FALSE	HLA-E	8198
Rheumatoid Arthritis	RA	rs2021720	6	30449244	C	G	-0.0953102	0.00943457	0.575683	23.2676	5.4e-24	18	FALSE	HLA-E	8000
Rheumatoid Arthritis	RA	rs2021719	6	30449482	G	A	-0.0962189	0.00945042	0.576367	23.6198	2.4e-24	18	FALSE	HLA-E	7762
Rheumatoid Arthritis	RA	rs2524192	6	30450346	C	G	-0.10075	0.0112989	0.48842	18.3188	4.8e-19	18	FALSE	HLA-E	6898
Rheumatoid Arthritis	RA	rs9295899	6	30450619	T	C	-0.0962189	0.00948976	0.575217	23.4318	3.7e-24	18	FALSE	HLA-E	6625
Rheumatoid Arthritis	RA	rs6921669	6	30450726	A	G	-0.0907544	0.00948614	0.571917	20.9586	1.1e-21	18	FALSE	HLA-E	6518
Rheumatoid Arthritis	RA	rs28780106	6	30451515	G	A	0.13582	0.0207635	0.944083	10.2147	6.1e-11	18	FALSE	HLA-E	5729
Rheumatoid Arthritis	RA	rs4711220	6	30452740	A	G	-0.0971267	0.00946076	0.5758	24	1e-24	18	FALSE	HLA-E	4504
Rheumatoid Arthritis	RA	rs574968597	6	30453108	T	C	-0.237441	0.0398293	0.98855	8.60206	2.5e-09	18	FALSE	HLA-E	4136
Rheumatoid Arthritis	RA	rs184485393	6	30467759	G	A	-0.284427	0.0414881	0.989567	11.1487	7.1e-12	18	FALSE	HLA-E	5777
Rheumatoid Arthritis	RA	rs3131115	6	30468791	C	T	-0.0554347	0.00967324	0.657517	8	1e-08	18	FALSE	HLA-E	6809
Rheumatoid Arthritis	RA	rs115485852	6	30469193	T	C	0.231932	0.0404475	0.9848	8.00877	9.8e-09	18	FALSE	HLA-E	7211
Rheumatoid Arthritis	RA	rs2429657	6	30471520	A	G	0.115411	0.0115884	0.79025	22.6383	2.3e-23	18	FALSE	HLA-E	9538
Rheumatoid Arthritis	RA	rs144809585	6	30471585	G	A	-0.164667	0.0299399	0.977733	7.42022	3.8e-08	18	FALSE	HLA-E	9603
Rheumatoid Arthritis	RA	rs116230054	6	30472237	G	A	-0.560758	0.0579182	0.993233	21.4437	3.6e-22	18	FALSE	HLA-E	10255
Rheumatoid Arthritis	RA	rs41265832	6	30480172	G	A	-0.281412	0.0229335	0.962133	33.8861	1.3e-34	18	FALSE	HLA-E	18190
Rheumatoid Arthritis	RA	rs28894081	6	30482476	G	A	0.150823	0.0213463	0.9468	11.7959	1.6e-12	18	FALSE	HLA-E	20494
Rheumatoid Arthritis	RA	rs10484552	6	30484036	G	C	0.150823	0.0212905	0.946783	11.8539	1.4e-12	18	FALSE	HLA-E	22054
Rheumatoid Arthritis	RA	rs2534826	6	30495417	G	A	0.192372	0.0324317	0.97835	8.52288	3e-09	18	FALSE	GNL1	13737
Rheumatoid Arthritis	RA	rs61123281	6	30499599	T	C	0.235722	0.0404853	0.984683	8.23657	5.8e-09	18	FALSE	GNL1	9555
Rheumatoid Arthritis	RA	rs11464103	6	30499922	T	C	0.202116	0.0328701	0.97458	9.10791	7.8e-10	18	FALSE	GNL1	9232
Rheumatoid Arthritis	RA	rs78000963	6	30502802	G	A	-0.110647	0.0151494	0.904	12.5528	2.8e-13	18	FALSE	GNL1	6352
Rheumatoid Arthritis	RA	rs189005954	6	30507291	G	A	-0.253091	0.0373278	0.984217	10.9208	1.2e-11	18	FALSE	GNL1	1863
Rheumatoid Arthritis	RA	rs2524222	6	30511170	C	T	0.103141	0.0118291	0.803183	17.5528	2.8e-18	18	FALSE	GNL1	-2016
Rheumatoid Arthritis	RA	rs116099574	6	30517414	T	C	0.234457	0.0403072	0.984583	8.22185	6e-09	18	FALSE	GNL1	-8260
Rheumatoid Arthritis	RA	rs115134085	6	30519619	T	C	0.234457	0.0402878	0.984617	8.22915	5.9e-09	18	FALSE	GNL1	-10465
Rheumatoid Arthritis	RA	rs556869473	6	30519905	C	T	-0.441476	0.079985	0.996617	7.46852	3.4e-08	18	FALSE	GNL1	-10751
Rheumatoid Arthritis	RA	rs41272611	6	30524614	A	G	-0.314811	0.0422375	0.988783	13.041	9.1e-14	18	FALSE	GNL1	-15460
Rheumatoid Arthritis	RA	rs4711222	6	30533275	C	T	0.117658	0.0115845	0.787967	23.5086	3.1e-24	18	FALSE	PRR3	1775
Rheumatoid Arthritis	RA	rs71561385	6	30536867	A	T	-0.0925792	0.0131608	0.81388	11.699	2e-12	18	FALSE	ABCF1	2286
Rheumatoid Arthritis	RA	rs28360036	6	30538821	C	T	0.192372	0.0324317	0.978383	8.52288	3e-09	18	FALSE	ABCF1	332
Rheumatoid Arthritis	RA	rs112596482	6	30555518	C	T	-0.0657877	0.0115123	0.789283	7.95861	1.1e-08	18	FALSE	ABCF1	-16365
Rheumatoid Arthritis	RA	rs758340274	6	30555668	TA	T	-0.0760347	0.0127401	0.80902	8.61979	2.4e-09	18	FALSE	ABCF1	-16515
Rheumatoid Arthritis	RA	rs6941249	6	30555785	T	C	0.233194	0.0402521	0.984667	8.16115	6.9e-09	18	FALSE	ABCF1	-16632
Rheumatoid Arthritis	RA	rs115276066	6	30560352	G	A	-0.556755	0.0583473	0.993283	20.8539	1.4e-21	18	FALSE	ABCF1	-21199
Rheumatoid Arthritis	RA	rs13195066	6	30560796	A	G	-0.0685928	0.0114659	0.787333	8.65758	2.2e-09	18	FALSE	ABCF1	-21643
Rheumatoid Arthritis	RA	rs3130245	6	30564343	C	T	-0.106472	0.016695	0.10838	9.74473	1.8e-10	18	FALSE	ABCF1	-25190
Rheumatoid Arthritis	RA	rs112981881	6	30569052	G	A	-0.311887	0.0347605	0.980433	18.5376	2.9e-19	18	FALSE	PPP1R10	-875
Rheumatoid Arthritis	RA	rs7759666	6	30569489	C	T	0.0790432	0.0131604	0.848567	8.72125	1.9e-09	18	FALSE	PPP1R10	-1312
Rheumatoid Arthritis	RA	rs1264423	6	30571471	T	C	0.0844692	0.009422	0.541567	18.5086	3.1e-19	18	FALSE	PPP1R10	-3294
Rheumatoid Arthritis	RA	rs1264421	6	30573513	A	T	0.0844692	0.00944256	0.541867	18.4318	3.7e-19	18	FALSE	PPP1R10	-5336
Rheumatoid Arthritis	RA	rs9262122	6	30573842	T	C	0.0779615	0.0131554	0.8488	8.50864	3.1e-09	18	FALSE	PPP1R10	-5665
Rheumatoid Arthritis	RA	rs12174151	6	30574194	C	T	-0.101654	0.0116152	0.808833	17.6778	2.1e-18	18	FALSE	PPP1R10	-6017
Rheumatoid Arthritis	RA	rs1264419	6	30576781	G	C	0.0844692	0.00939249	0.541667	18.6198	2.4e-19	18	FALSE	PPP1R10	-8604
Rheumatoid Arthritis	RA	rs187886061	6	30578157	G	T	-0.30822	0.0411201	0.9887	13.1805	6.6e-14	18	FALSE	PPP1R10	-9980
Rheumatoid Arthritis	RA	rs143625247	6	30585766	C	T	-0.282167	0.0394118	0.988367	12.0915	8.1e-13	18	FALSE	PPP1R10	-17589
Rheumatoid Arthritis	RA	rs3873304	6	30586031	G	A	0.174353	0.0191017	0.931233	19.1549	7e-20	18	FALSE	PPP1R10	-17854
Rheumatoid Arthritis	RA	rs9262124	6	30591014	G	A	0.0790432	0.0131604	0.84905	8.72125	1.9e-09	18	FALSE	MRPS18B	-5528
Rheumatoid Arthritis	RA	rs2517564	6	30597337	T	C	0.200893	0.0331754	0.979533	8.85387	1.4e-09	18	FALSE	ATAT1	-2718
Rheumatoid Arthritis	RA	rs4947285	6	30598608	G	A	0.080126	0.013148	0.848683	8.95861	1.1e-09	18	FALSE	ATAT1	-3989
Rheumatoid Arthritis	RA	rs4713340	6	30599702	G	A	0.0790432	0.0130997	0.848917	8.79588	1.6e-09	18	FALSE	ATAT1	-5083
Rheumatoid Arthritis	RA	rs13201129	6	30601067	T	C	-0.0778865	0.0116144	0.795017	10.699	2e-11	18	FALSE	ATAT1	-6448
Rheumatoid Arthritis	RA	rs12665339	6	30601232	A	G	-0.10436	0.0115982	0.806767	18.6383	2.3e-19	18	FALSE	ATAT1	-6613
Rheumatoid Arthritis	RA	rs2894041	6	30602091	G	C	0.0779615	0.013032	0.848833	8.65758	2.2e-09	18	FALSE	ATAT1	-7472
Rheumatoid Arthritis	RA	rs34890315	6	30603875	T	C	0.174353	0.0190742	0.931233	19.2076	6.2e-20	18	FALSE	ATAT1	-9256
Rheumatoid Arthritis	RA	rs9262131	6	30607500	C	T	0.0736465	0.0098848	0.666767	13.0315	9.3e-14	18	FALSE	ATAT1	-12881
Rheumatoid Arthritis	RA	rs1140809	6	30611676	C	A	0.0833816	0.00939181	0.5433	18.1675	6.8e-19	18	FALSE	ATAT1	-17057
Rheumatoid Arthritis	RA	rs45503895	6	30612107	A	C	-0.115113	0.0151744	0.9032	13.4815	3.3e-14	18	FALSE	ATAT1	-17488
Rheumatoid Arthritis	RA	rs3094101	6	30613182	A	G	0.0779615	0.00980932	0.645383	14.7212	1.9e-15	18	FALSE	ATAT1	-18563
Rheumatoid Arthritis	RA	rs28360037	6	30615244	G	A	0.191161	0.0324162	0.978333	8.4318	3.7e-09	18	FALSE	C6orf136	-428
Rheumatoid Arthritis	RA	rs9262136	6	30619988	C	A	0.0747235	0.0130391	0.8468	8	1e-08	18	FALSE	C6orf136	-5172
Rheumatoid Arthritis	RA	rs17281677	6	30622459	G	A	0.193585	0.0328757	0.979333	8.40894	3.9e-09	18	FALSE	DHX16	-1563
Rheumatoid Arthritis	RA	rs1076829	6	30627216	T	C	0.0693501	0.00989441	0.6678	11.6198	2.4e-12	18	FALSE	DHX16	-6320
Rheumatoid Arthritis	RA	rs1076828	6	30628252	G	A	0.0704225	0.00987622	0.66815	12	1e-12	18	FALSE	DHX16	-7356
Rheumatoid Arthritis	RA	rs74917683	6	30628957	T	A	-0.111541	0.0150994	0.9027	12.8239	1.5e-13	18	FALSE	DHX16	-8061
Rheumatoid Arthritis	RA	rs144718692	6	30629962	A	G	-0.582216	0.0594488	0.993533	21.9208	1.2e-22	18	FALSE	DHX16	-9066
Rheumatoid Arthritis	RA	rs3094094	6	30639412	A	G	-0.113169	0.0189402	0.0703	8.63827	2.3e-09	18	FALSE	DHX16	-18516
Rheumatoid Arthritis	RA	rs28986316	6	30642618	C	T	0.139262	0.0222676	0.951417	9.39794	4e-10	18	FALSE	PPP1R18	1548
Rheumatoid Arthritis	RA	rs60080450	6	30642911	G	T	0.230672	0.041976	0.985467	7.40894	3.9e-08	18	FALSE	PPP1R18	1255
Rheumatoid Arthritis	RA	rs75497283	6	30642978	C	T	0.230672	0.041976	0.985467	7.40894	3.9e-08	18	FALSE	PPP1R18	1188
Rheumatoid Arthritis	RA	rs28360604	6	30643767	C	G	-0.0778865	0.0114066	0.78885	11.0655	8.6e-12	18	FALSE	PPP1R18	399
Rheumatoid Arthritis	RA	rs150423802	6	30645812	C	A	-0.202941	0.0351012	0.9849	8.13077	7.4e-09	18	FALSE	PPP1R18	-1646
Rheumatoid Arthritis	RA	rs7767019	6	30646262	C	T	-0.203757	0.0351257	0.9849	8.18046	6.6e-09	18	FALSE	PPP1R18	-2096
Rheumatoid Arthritis	RA	rs11965214	6	30647005	C	G	0.151986	0.0213903	0.947017	11.9208	1.2e-12	18	FALSE	PPP1R18	-2839
Rheumatoid Arthritis	RA	rs7745375	6	30649463	C	T	-0.205387	0.0351651	0.984933	8.284	5.2e-09	18	FALSE	PPP1R18	-5297
Rheumatoid Arthritis	RA	rs79166578	6	30649774	G	A	0.231932	0.0418976	0.985317	7.50864	3.1e-08	18	FALSE	PPP1R18	-5608
Rheumatoid Arthritis	RA	rs57648283	6	30652037	T	C	-0.204572	0.0351177	0.984917	8.24413	5.7e-09	18	FALSE	PPP1R18	-7871
Rheumatoid Arthritis	RA	rs61623266	6	30653262	C	T	-0.208639	0.0355529	0.9849	8.35655	4.4e-09	18	FALSE	PPP1R18	-9096
Rheumatoid Arthritis	RA	rs17189280	6	30656382	A	C	-0.206201	0.0348254	0.984483	8.49485	3.2e-09	18	FALSE	NRM	-558
Rheumatoid Arthritis	RA	rs2249059	6	30656398	T	C	0.331286	0.0585149	0.9922	7.82391	1.5e-08	18	FALSE	NRM	-574
Rheumatoid Arthritis	RA	rs73422030	6	30658312	A	G	-0.203757	0.0351102	0.984767	8.18709	6.5e-09	18	FALSE	NRM	-2488
Rheumatoid Arthritis	RA	rs73422031	6	30659392	C	T	-0.204572	0.0351862	0.984933	8.21467	6.1e-09	18	FALSE	NRM	195
Rheumatoid Arthritis	RA	rs78054823	6	30659502	C	T	0.231932	0.0418541	0.985317	7.52288	3e-08	18	FALSE	NRM	305
Rheumatoid Arthritis	RA	rs13220362	6	30660298	A	G	-0.08158	0.0115462	0.79285	11.7959	1.6e-12	18	FALSE	NRM	1101
Rheumatoid Arthritis	RA	rs6904162	6	30660809	G	A	-0.204572	0.0351177	0.9849	8.24413	5.7e-09	18	FALSE	NRM	1612
Rheumatoid Arthritis	RA	rs192046402	6	30661190	G	A	-0.31554	0.0423755	0.98654	13.0177	9.6e-14	18	FALSE	NRM	1993
Rheumatoid Arthritis	RA	rs6457257	6	30661249	A	C	0.155485	0.0196716	0.9186	14.5686	2.7e-15	18	FALSE	NRM	2052
Rheumatoid Arthritis	RA	rs7747973	6	30661987	C	T	-0.198031	0.0348274	0.984283	7.88606	1.3e-08	18	FALSE	NRM	2790
Rheumatoid Arthritis	RA	rs115906270	6	30665359	G	T	-0.303801	0.0416738	0.988517	12.5086	3.1e-13	18	FALSE	MDC1	2225
Rheumatoid Arthritis	RA	rs9262147	6	30665839	T	C	0.0747235	0.01311	0.847283	7.92082	1.2e-08	18	FALSE	MDC1	1745
Rheumatoid Arthritis	RA	rs9262148	6	30666059	G	A	0.0747235	0.0130352	0.84745	8.00436	9.9e-09	18	FALSE	MDC1	1525
Rheumatoid Arthritis	RA	rs79127447	6	30666832	A	G	0.231932	0.0419397	0.985317	7.49485	3.2e-08	18	FALSE	MDC1	752
Rheumatoid Arthritis	RA	rs111723737	6	30667071	T	C	-0.203757	0.0352	0.984783	8.14874	7.1e-09	18	FALSE	MDC1	513
Rheumatoid Arthritis	RA	rs61059475	6	30668071	C	G	-0.204572	0.0352189	0.984933	8.20066	6.3e-09	18	FALSE	MDC1	-487
Rheumatoid Arthritis	RA	rs117136783	6	30669837	A	G	0.231932	0.0419807	0.985317	7.48149	3.3e-08	18	FALSE	MDC1	-2253
Rheumatoid Arthritis	RA	rs9405048	6	30670292	C	T	-0.10075	0.0116809	0.80995	17.1938	6.4e-18	18	FALSE	MDC1	-2708
Rheumatoid Arthritis	RA	rs28986317	6	30671989	G	C	0.145026	0.0220607	0.949967	10.3098	4.9e-11	18	FALSE	MDC1	-4405
Rheumatoid Arthritis	RA	rs28986467	6	30675605	T	G	-0.202941	0.0351285	0.98475	8.11919	7.6e-09	18	FALSE	MDC1	-8021
Rheumatoid Arthritis	RA	rs73422044	6	30677316	A	G	-0.204572	0.0352349	0.984767	8.19382	6.4e-09	18	FALSE	MDC1	-9732
Rheumatoid Arthritis	RA	rs3094093	6	30679628	T	A	-0.105361	0.0185296	0.072	7.88606	1.3e-08	18	FALSE	MDC1	-12044
Rheumatoid Arthritis	RA	rs9262152	6	30680916	C	T	0.0736465	0.0130578	0.84725	7.76955	1.7e-08	18	FALSE	MDC1	-13332
Rheumatoid Arthritis	RA	rs2253802	6	30684686	C	T	0.187535	0.032193	0.978183	8.24413	5.7e-09	18	FALSE	MDC1	-17102
Rheumatoid Arthritis	RA	rs73422050	6	30684932	G	C	-0.208639	0.0356193	0.985117	8.3279	4.7e-09	18	FALSE	MDC1	-17348
Rheumatoid Arthritis	RA	rs17189357	6	30688067	C	G	-0.200489	0.0272297	0.97275	12.7447	1.8e-13	18	FALSE	TUBB	-89
Rheumatoid Arthritis	RA	rs141129621	6	30695240	G	A	-0.203757	0.0358344	0.9856	7.88606	1.3e-08	18	FALSE	FLOT1	246
Rheumatoid Arthritis	RA	rs116450060	6	30695518	T	G	-0.229523	0.0364688	0.986133	9.50864	3.1e-10	18	FALSE	FLOT1	-32
Rheumatoid Arthritis	RA	rs28360038	6	30696879	T	C	0.192372	0.0327809	0.97452	8.35655	4.4e-09	18	FALSE	FLOT1	-1393
Rheumatoid Arthritis	RA	rs2844706	6	30699990	T	C	0.183923	0.0321851	0.978183	7.95861	1.1e-08	18	FALSE	FLOT1	-4504
Rheumatoid Arthritis	RA	rs111455094	6	30701584	T	C	-0.210261	0.0328257	0.97812	9.82391	1.5e-10	18	FALSE	FLOT1	-6098
Rheumatoid Arthritis	RA	rs76781037	6	30703609	T	C	0.235722	0.0417944	0.985317	7.76955	1.7e-08	18	FALSE	FLOT1	-8123
Rheumatoid Arthritis	RA	rs113903830	6	30704488	A	C	-0.19967	0.0271705	0.972717	12.699	2e-13	18	FALSE	FLOT1	-9002
Rheumatoid Arthritis	RA	rs2844704	6	30706013	C	A	-0.076961	0.011436	0.787017	10.7696	1.7e-11	18	FALSE	FLOT1	-10527
Rheumatoid Arthritis	RA	rs150058434	6	30707293	C	T	-0.231905	0.0365395	0.9861	9.65758	2.2e-10	18	FALSE	FLOT1	-11807
Rheumatoid Arthritis	RA	rs116089201	6	30709991	G	A	-0.207014	0.0358058	0.985583	8.13077	7.4e-09	18	FALSE	FLOT1	-14505
Rheumatoid Arthritis	RA	rs6931296	6	30713331	G	C	-0.19967	0.0271451	0.972567	12.7212	1.9e-13	18	FALSE	IER3	1000
Rheumatoid Arthritis	RA	rs2535319	6	30714479	T	C	-0.0525925	0.00951947	0.60685	7.48149	3.3e-08	18	FALSE	IER3	2148
Rheumatoid Arthritis	RA	rs7752674	6	30715637	A	G	-0.182322	0.0307924	0.979367	8.49485	3.2e-09	18	FALSE	IER3	3306
Rheumatoid Arthritis	RA	rs7753065	6	30715790	C	G	-0.183987	0.030896	0.979367	8.58503	2.6e-09	18	FALSE	IER3	3459
Rheumatoid Arthritis	RA	rs7753860	6	30716076	G	T	-0.173113	0.0310217	0.979617	7.61979	2.4e-08	18	FALSE	IER3	3745
Rheumatoid Arthritis	RA	rs2535323	6	30718180	A	G	0.0779615	0.0129983	0.842383	8.69897	2e-09	18	FALSE	IER3	5849
Rheumatoid Arthritis	RA	rs190300559	6	30718782	A	G	0.176737	0.030173	0.972433	8.3279	4.7e-09	18	FALSE	IER3	6451
Rheumatoid Arthritis	RA	rs28780111	6	30720311	C	T	0.0833816	0.0134334	0.853783	9.26761	5.4e-10	18	FALSE	IER3	7980
Rheumatoid Arthritis	RA	rs116295415	6	30721072	A	G	-0.291923	0.040176	0.988833	12.4318	3.7e-13	18	FALSE	IER3	8741
Rheumatoid Arthritis	RA	rs74442276	6	30722079	C	G	0.24718	0.043745	0.986433	7.79588	1.6e-08	18	FALSE	IER3	9748
Rheumatoid Arthritis	RA	rs77737112	6	30723335	C	T	0.24718	0.0438259	0.986433	7.76955	1.7e-08	18	FALSE	IER3	11004
Rheumatoid Arthritis	RA	rs62408687	6	30723537	A	G	-0.0916672	0.0114165	0.797883	15.0088	9.8e-16	18	FALSE	IER3	11206
Rheumatoid Arthritis	RA	rs12199994	6	30723914	A	G	-0.07139	0.0111787	0.783967	9.76955	1.7e-10	18	FALSE	IER3	11583
Rheumatoid Arthritis	RA	rs12213680	6	30724042	G	A	-0.07139	0.0111787	0.784283	9.76955	1.7e-10	18	FALSE	IER3	11711
Rheumatoid Arthritis	RA	rs77645489	6	30724198	C	T	0.248461	0.0437942	0.986417	7.85387	1.4e-08	18	FALSE	IER3	11867
Rheumatoid Arthritis	RA	rs3869075	6	30727282	G	C	0.0855579	0.0132868	0.852383	9.92082	1.2e-10	18	FALSE	IER3	14951
Rheumatoid Arthritis	RA	rs139847598	6	30730446	G	T	-0.0980337	0.0112843	0.790817	17.4318	3.7e-18	18	FALSE	IER3	18115
Rheumatoid Arthritis	RA	rs149854937	6	30730447	C	T	-0.0925792	0.0114611	0.798317	15.1805	6.6e-16	18	FALSE	IER3	18116
Rheumatoid Arthritis	RA	rs13214831	6	30731505	G	A	0.0855579	0.0132596	0.852383	9.95861	1.1e-10	18	FALSE	IER3	19174
Rheumatoid Arthritis	RA	rs9468824	6	30732770	C	T	0.262664	0.0388061	0.98205	10.8861	1.3e-11	18	FALSE	IER3	20439
Rheumatoid Arthritis	RA	rs2894045	6	30733019	C	T	0.262664	0.0388061	0.98205	10.8861	1.3e-11	18	FALSE	IER3	20688
Rheumatoid Arthritis	RA	rs12210947	6	30735105	A	G	-0.0989399	0.0112827	0.790617	17.7447	1.8e-18	18	FALSE	IER3	22774
Rheumatoid Arthritis	RA	rs12662149	6	30735675	G	A	0.0866478	0.0141598	0.85104	9.02687	9.4e-10	18	FALSE	IER3	23344
Rheumatoid Arthritis	RA	rs12526186	6	30736151	C	T	0.0855579	0.0133572	0.852283	9.82391	1.5e-10	18	FALSE	IER3	23820
Rheumatoid Arthritis	RA	rs12213069	6	30736402	A	G	-0.0925792	0.0114265	0.798183	15.2676	5.4e-16	18	FALSE	IER3	24071
Rheumatoid Arthritis	RA	rs13217914	6	30737552	G	A	0.0866478	0.0133134	0.851833	10.1192	7.6e-11	18	FALSE	IER3	25221
Rheumatoid Arthritis	RA	rs12527188	6	30738476	C	T	0.0866478	0.0132311	0.85135	10.2366	5.8e-11	18	FALSE	IER3	26145
Rheumatoid Arthritis	RA	rs3130666	6	30740160	G	A	0.191161	0.0321006	0.9776	8.58503	2.6e-09	18	FALSE	IER3	27829
Rheumatoid Arthritis	RA	rs16897888	6	30740515	C	A	-0.0934903	0.0114144	0.798533	15.585	2.6e-16	18	FALSE	IER3	28184
Rheumatoid Arthritis	RA	rs16897889	6	30740680	A	G	-0.0934903	0.0114144	0.798533	15.585	2.6e-16	18	FALSE	IER3	28349
Rheumatoid Arthritis	RA	rs17481190	6	30743014	C	T	0.0877389	0.0133702	0.851367	10.2757	5.3e-11	18	FALSE	IER3	30683
Rheumatoid Arthritis	RA	rs13202739	6	30743862	A	C	0.0877389	0.0133815	0.8514	10.2596	5.5e-11	18	FALSE	IER3	31531
Rheumatoid Arthritis	RA	rs62408690	6	30744035	C	T	-0.111541	0.0125932	0.80308	18.0862	8.2e-19	18	FALSE	IER3	31704
Rheumatoid Arthritis	RA	rs4713359	6	30745189	G	A	0.0932124	0.0132373	0.848667	11.7212	1.9e-12	18	FALSE	IER3	32858
Rheumatoid Arthritis	RA	rs4278006	6	30745644	A	G	0.0877389	0.0133586	0.851417	10.2924	5.1e-11	18	FALSE	IER3	33313
Rheumatoid Arthritis	RA	rs12526481	6	30746633	C	A	0.098716	0.0107079	0.734917	19.5229	3e-20	18	FALSE	IER3	34302
Rheumatoid Arthritis	RA	rs28894082	6	30747133	G	C	0.0877389	0.0133465	0.8514	10.3098	4.9e-11	18	FALSE	IER3	34802
Rheumatoid Arthritis	RA	rs10947091	6	30747216	C	T	0.0976128	0.0106466	0.734567	19.3188	4.8e-20	18	FALSE	IER3	34885
Rheumatoid Arthritis	RA	rs13220225	6	30747802	G	A	0.0877389	0.0133526	0.8514	10.301	5e-11	18	FALSE	IER3	35471
Rheumatoid Arthritis	RA	rs73425733	6	30748297	A	G	0.171975	0.029094	0.96985	8.46852	3.4e-09	18	FALSE	IER3	35966
Rheumatoid Arthritis	RA	rs28780113	6	30749301	C	T	0.0877389	0.0133645	0.851317	10.284	5.2e-11	18	FALSE	IER3	36970
Rheumatoid Arthritis	RA	rs9468830	6	30749712	T	G	0.103141	0.0106498	0.729883	21.4559	3.5e-22	18	FALSE	IER3	37381
Rheumatoid Arthritis	RA	rs9468831	6	30749844	C	T	0.171975	0.0289659	0.96965	8.5376	2.9e-09	18	FALSE	IER3	37513
Rheumatoid Arthritis	RA	rs7752959	6	30750682	A	G	0.0877389	0.0145645	0.87875	8.76955	1.7e-09	18	FALSE	IER3	38351
Rheumatoid Arthritis	RA	rs28894083	6	30751136	C	T	0.103141	0.010653	0.730017	21.4437	3.6e-22	18	FALSE	IER3	38805
Rheumatoid Arthritis	RA	rs28894084	6	30751244	G	T	0.103141	0.010653	0.730017	21.4437	3.6e-22	18	FALSE	IER3	38913
Rheumatoid Arthritis	RA	rs28894085	6	30751277	C	T	0.103141	0.010659	0.730017	21.4202	3.8e-22	18	FALSE	IER3	38946
Rheumatoid Arthritis	RA	rs28894086	6	30751326	A	G	0.103141	0.010659	0.730017	21.4202	3.8e-22	18	FALSE	IER3	38995
Rheumatoid Arthritis	RA	rs78169377	6	30751327	G	A	0.0877389	0.0145645	0.879	8.76955	1.7e-09	18	FALSE	IER3	38996
Rheumatoid Arthritis	RA	rs62408692	6	30751438	T	C	-0.0934903	0.0114144	0.7988	15.585	2.6e-16	18	FALSE	IER3	39107
Rheumatoid Arthritis	RA	rs9468832	6	30751539	T	G	0.103141	0.0106498	0.72995	21.4559	3.5e-22	18	FALSE	IER3	39208
Rheumatoid Arthritis	RA	rs9461629	6	30751662	T	C	0.0899247	0.0117219	0.72508	13.7696	1.7e-14	18	FALSE	IER3	39331
Rheumatoid Arthritis	RA	rs9468833	6	30751663	G	A	0.0910194	0.0116633	0.72378	14.2218	6e-15	18	FALSE	IER3	39332
Rheumatoid Arthritis	RA	rs9461630	6	30751723	C	T	0.103141	0.010662	0.73	21.4089	3.9e-22	18	FALSE	IER3	39392
Rheumatoid Arthritis	RA	rs9295912	6	30752184	T	C	0.103141	0.010659	0.730017	21.4202	3.8e-22	18	FALSE	IER3	39853
Rheumatoid Arthritis	RA	rs9295913	6	30752287	A	G	0.0877389	0.0145645	0.87875	8.76955	1.7e-09	18	FALSE	IER3	39956
Rheumatoid Arthritis	RA	rs9461631	6	30752415	C	T	0.103141	0.010673	0.729983	21.3665	4.3e-22	18	FALSE	IER3	40084
Rheumatoid Arthritis	RA	rs13207758	6	30752489	C	G	0.103141	0.0106498	0.730017	21.4559	3.5e-22	18	FALSE	IER3	40158
Rheumatoid Arthritis	RA	rs28894089	6	30752552	T	C	0.103141	0.0106498	0.73005	21.4559	3.5e-22	18	FALSE	IER3	40221
Rheumatoid Arthritis	RA	rs13211218	6	30752988	A	G	0.103141	0.010656	0.72995	21.4318	3.7e-22	18	FALSE	IER3	40657
Rheumatoid Arthritis	RA	rs4713360	6	30753146	A	G	0.103141	0.0106676	0.730033	21.3872	4.1e-22	18	FALSE	IER3	40815
Rheumatoid Arthritis	RA	rs12527415	6	30754540	C	T	0.103141	0.010673	0.730133	21.3665	4.3e-22	18	FALSE	IER3	42209
Rheumatoid Arthritis	RA	rs12527745	6	30754614	C	T	0.103141	0.0106465	0.73045	21.4685	3.4e-22	18	FALSE	IER3	42283
Rheumatoid Arthritis	RA	rs13196596	6	30754642	A	T	0.103141	0.0106878	0.730467	21.3098	4.9e-22	18	FALSE	IER3	42311
Rheumatoid Arthritis	RA	rs13197105	6	30754982	A	G	0.10425	0.0107263	0.730667	21.6021	2.5e-22	18	FALSE	IER3	42651
Rheumatoid Arthritis	RA	rs13197117	6	30755014	A	G	0.10425	0.0107217	0.730667	21.6198	2.4e-22	18	FALSE	IER3	42683
Rheumatoid Arthritis	RA	rs13197397	6	30755039	G	A	0.0877389	0.0145869	0.87885	8.74473	1.8e-09	18	FALSE	IER3	42708
Rheumatoid Arthritis	RA	rs13197227	6	30755144	A	C	0.098716	0.0106379	0.733783	19.7696	1.7e-20	18	FALSE	IER3	42813
Rheumatoid Arthritis	RA	rs13213720	6	30755320	T	C	0.103141	0.0106703	0.730133	21.3768	4.2e-22	18	FALSE	IER3	42989
Rheumatoid Arthritis	RA	rs4713362	6	30755472	A	G	0.103141	0.0106806	0.730167	21.3372	4.6e-22	18	FALSE	IER3	43141
Rheumatoid Arthritis	RA	rs28780115	6	30755591	C	A	0.0899247	0.0116975	0.7249	13.8239	1.5e-14	18	FALSE	IER3	43260
Rheumatoid Arthritis	RA	rs28780116	6	30755668	G	C	0.103141	0.0106676	0.73	21.3872	4.1e-22	18	FALSE	IER3	43337
Rheumatoid Arthritis	RA	rs16897899	6	30755744	C	A	0.103141	0.0106648	0.730133	21.3979	4e-22	18	FALSE	IER3	43413
Rheumatoid Arthritis	RA	rs28780117	6	30755788	T	C	0.103141	0.0106703	0.730117	21.3768	4.2e-22	18	FALSE	IER3	43457
Rheumatoid Arthritis	RA	rs28780118	6	30755789	C	T	0.103141	0.0106703	0.730117	21.3768	4.2e-22	18	FALSE	IER3	43458
Rheumatoid Arthritis	RA	rs28780119	6	30755863	G	T	0.103141	0.010673	0.730117	21.3665	4.3e-22	18	FALSE	IER3	43532
Rheumatoid Arthritis	RA	rs16897900	6	30755893	C	A	0.103141	0.010662	0.7301	21.4089	3.9e-22	18	FALSE	IER3	43562
Rheumatoid Arthritis	RA	rs13201901	6	30756140	G	A	0.103141	0.010673	0.730083	21.3665	4.3e-22	18	FALSE	IER3	43809
Rheumatoid Arthritis	RA	rs4713365	6	30756183	C	T	0.103141	0.010673	0.730117	21.3665	4.3e-22	18	FALSE	IER3	43852
Rheumatoid Arthritis	RA	rs4711228	6	30756274	A	T	0.103141	0.0106648	0.7301	21.3979	4e-22	18	FALSE	IER3	43943
Rheumatoid Arthritis	RA	rs4713366	6	30756361	C	T	0.103141	0.0106676	0.730133	21.3872	4.1e-22	18	FALSE	IER3	44030
Rheumatoid Arthritis	RA	rs6920124	6	30756593	C	T	0.103141	0.0106946	0.7301	21.284	5.2e-22	18	FALSE	IER3	44262
Rheumatoid Arthritis	RA	rs6900029	6	30756596	T	C	0.103141	0.0106648	0.730133	21.3979	4e-22	18	FALSE	IER3	44265
Rheumatoid Arthritis	RA	rs4711229	6	30756744	G	T	0.103141	0.010673	0.730133	21.3665	4.3e-22	18	FALSE	IER3	44413
Rheumatoid Arthritis	RA	rs4713367	6	30756822	G	A	0.103141	0.0106967	0.730167	21.2757	5.3e-22	18	FALSE	IER3	44491
Rheumatoid Arthritis	RA	rs4711230	6	30757046	T	C	0.103141	0.0106397	0.730417	21.4949	3.2e-22	18	FALSE	IER3	44715
Rheumatoid Arthritis	RA	rs4713368	6	30757047	C	T	0.103141	0.0106397	0.730417	21.4949	3.2e-22	18	FALSE	IER3	44716
Rheumatoid Arthritis	RA	rs13206009	6	30757188	C	A	0.103141	0.0106432	0.7301	21.4815	3.3e-22	18	FALSE	IER3	44857
Rheumatoid Arthritis	RA	rs3869076	6	30757491	T	C	-0.079735	0.0111448	0.7781	12.0757	8.4e-13	18	FALSE	IER3	45160
Rheumatoid Arthritis	RA	rs10947095	6	30757575	C	T	0.103141	0.0106498	0.730083	21.4559	3.5e-22	18	FALSE	IER3	45244
Rheumatoid Arthritis	RA	rs3131042	6	30758076	A	G	0.0704225	0.00959137	0.615533	12.6778	2.1e-13	18	FALSE	IER3	45745
Rheumatoid Arthritis	RA	rs13210146	6	30758126	A	T	0.103141	0.010673	0.7301	21.3665	4.3e-22	18	FALSE	IER3	45795
Rheumatoid Arthritis	RA	rs11758688	6	30758348	C	T	0.102033	0.0106271	0.7304	21.1024	7.9e-22	18	FALSE	IER3	46017
Rheumatoid Arthritis	RA	rs3131043	6	30758466	A	G	0.0704225	0.00959137	0.61555	12.6778	2.1e-13	18	FALSE	IER3	46135
Rheumatoid Arthritis	RA	rs17189441	6	30758555	C	T	0.0877389	0.0133526	0.85125	10.301	5e-11	18	FALSE	IER3	46224
Rheumatoid Arthritis	RA	rs9295914	6	30758707	C	G	0.103141	0.010653	0.730083	21.4437	3.6e-22	18	FALSE	IER3	46376
Rheumatoid Arthritis	RA	rs3131046	6	30758861	T	C	0.071496	0.0097003	0.61585	12.7696	1.7e-13	18	FALSE	IER3	46530
Rheumatoid Arthritis	RA	rs3131051	6	30760181	G	A	0.0672087	0.00971152	0.619717	11.3468	4.5e-12	18	FALSE	IER3	47850
Rheumatoid Arthritis	RA	rs7774646	6	30760454	G	T	0.0965109	0.0125677	0.8299	13.7959	1.6e-14	18	FALSE	IER3	48123
Rheumatoid Arthritis	RA	rs7740525	6	30760698	G	T	0.0672087	0.0102417	0.61312	10.2757	5.3e-11	18	FALSE	IER3	48367
Rheumatoid Arthritis	RA	rs7740474	6	30760948	A	G	0.0704225	0.0096148	0.615483	12.6198	2.4e-13	18	FALSE	IER3	48617
Rheumatoid Arthritis	RA	rs4713369	6	30761129	A	G	0.103141	0.0125926	0.825683	15.585	2.6e-16	18	FALSE	IER3	48798
Rheumatoid Arthritis	RA	rs9461633	6	30761168	A	G	0.0943107	0.0136682	0.82066	11.284	5.2e-12	18	FALSE	IER3	48837
Rheumatoid Arthritis	RA	rs62408693	6	30761796	A	G	-0.0934903	0.0114546	0.79895	15.4815	3.3e-16	18	FALSE	IER3	49465
Rheumatoid Arthritis	RA	rs28780120	6	30762030	T	C	0.0866478	0.0132794	0.851067	10.1675	6.8e-11	18	FALSE	IER3	49699
Rheumatoid Arthritis	RA	rs60332850	6	30762701	G	T	-0.0788112	0.0110918	0.77845	11.9208	1.2e-12	18	FALSE	IER3	50370
Rheumatoid Arthritis	RA	rs3131059	6	30763004	T	C	-0.0535408	0.00952536	0.5884	7.72125	1.9e-08	18	FALSE	IER3	50673
Rheumatoid Arthritis	RA	rs62408705	6	30763715	C	A	-0.0934903	0.0114144	0.799233	15.585	2.6e-16	18	FALSE	IER3	51384
Rheumatoid Arthritis	RA	rs12660860	6	30764241	T	C	0.0932124	0.0132083	0.846017	11.7696	1.7e-12	18	FALSE	IER3	51910
Rheumatoid Arthritis	RA	rs12660883	6	30764420	T	C	0.0866478	0.013333	0.8512	10.0915	8.1e-11	18	FALSE	IER3	52089
Rheumatoid Arthritis	RA	rs28670020	6	30764838	G	A	0.0866478	0.0132748	0.851267	10.1739	6.7e-11	18	FALSE	IER3	52507
Rheumatoid Arthritis	RA	rs10947096	6	30765895	G	A	-0.0907544	0.0114886	0.7988	14.5528	2.8e-15	18	FALSE	IER3	53564
Rheumatoid Arthritis	RA	rs12190167	6	30766194	G	A	-0.0971267	0.0120828	0.824867	15.041	9.1e-16	18	FALSE	IER3	53863
Rheumatoid Arthritis	RA	rs12197154	6	30766244	T	C	-0.101654	0.0119596	0.821217	16.7212	1.9e-17	18	FALSE	IER3	53913
Rheumatoid Arthritis	RA	rs9380189	6	30766633	A	T	0.0833816	0.0133864	0.854433	9.3279	4.7e-10	18	FALSE	IER3	54302
Rheumatoid Arthritis	RA	rs62408707	6	30766738	C	T	-0.10075	0.0122025	0.827967	15.8239	1.5e-16	18	FALSE	IER3	54407
Rheumatoid Arthritis	RA	rs6905957	6	30766740	A	G	0.0833816	0.013414	0.854533	9.29243	5.1e-10	18	FALSE	IER3	54409
Rheumatoid Arthritis	RA	rs4587207	6	30766945	A	G	0.0833816	0.0133643	0.854633	9.35655	4.4e-10	18	FALSE	IER3	54614
Rheumatoid Arthritis	RA	rs62408708	6	30767049	C	T	-0.10075	0.0121245	0.82745	16.0177	9.6e-17	18	FALSE	IER3	54718
Rheumatoid Arthritis	RA	rs12192177	6	30767218	G	C	-0.10075	0.0122139	0.827967	15.7959	1.6e-16	18	FALSE	IER3	54887
Rheumatoid Arthritis	RA	rs12192178	6	30767219	G	T	-0.10075	0.0122139	0.827967	15.7959	1.6e-16	18	FALSE	IER3	54888
Rheumatoid Arthritis	RA	rs12206930	6	30767571	A	G	-0.10075	0.0122025	0.827967	15.8239	1.5e-16	18	FALSE	IER3	55240
Rheumatoid Arthritis	RA	rs4248149	6	30767627	T	C	0.0833816	0.0134397	0.854417	9.25964	5.5e-10	18	FALSE	IER3	55296
Rheumatoid Arthritis	RA	rs2394403	6	30767869	C	T	0.0833816	0.0133154	0.8546	9.42022	3.8e-10	18	FALSE	IER3	55538
Rheumatoid Arthritis	RA	rs114560587	6	30767946	C	T	-0.10075	0.0122139	0.827967	15.7959	1.6e-16	18	FALSE	IER3	55615
Rheumatoid Arthritis	RA	rs62408709	6	30768032	A	G	-0.0998453	0.0121249	0.827083	15.7447	1.8e-16	18	FALSE	IER3	55701
Rheumatoid Arthritis	RA	rs62408710	6	30768330	C	T	-0.10075	0.0122139	0.827967	15.7959	1.6e-16	18	FALSE	IER3	55999
Rheumatoid Arthritis	RA	rs4711236	6	30768872	C	G	0.0833816	0.0133325	0.854617	9.39794	4e-10	18	FALSE	IER3	56541
Rheumatoid Arthritis	RA	rs4711237	6	30768873	T	G	0.0833816	0.0133325	0.854617	9.39794	4e-10	18	FALSE	IER3	56542
Rheumatoid Arthritis	RA	rs12195605	6	30768894	C	T	-0.10075	0.0122139	0.827967	15.7959	1.6e-16	18	FALSE	IER3	56563
Rheumatoid Arthritis	RA	rs12202778	6	30769057	T	C	-0.105261	0.0117315	0.809967	18.5376	2.9e-19	18	FALSE	IER3	56726
Rheumatoid Arthritis	RA	rs3129988	6	30769478	T	C	-0.109815	0.0183334	0.075217	8.67778	2.1e-09	18	FALSE	IER3	57147
Rheumatoid Arthritis	RA	rs9380190	6	30769565	T	C	0.0725707	0.013096	0.848433	7.52288	3e-08	18	FALSE	IER3	57234
Rheumatoid Arthritis	RA	rs9380191	6	30769687	A	G	0.0725707	0.0130526	0.848417	7.56864	2.7e-08	18	FALSE	IER3	57356
Rheumatoid Arthritis	RA	rs1264372	6	30769726	C	T	-0.0934903	0.0101243	0.715767	19.585	2.6e-20	18	FALSE	IER3	57395
Rheumatoid Arthritis	RA	rs9295917	6	30769772	C	G	0.0844692	0.0133877	0.854583	9.55284	2.8e-10	18	FALSE	IER3	57441
Rheumatoid Arthritis	RA	rs9295918	6	30769837	T	C	0.0833816	0.0133935	0.854633	9.31876	4.8e-10	18	FALSE	IER3	57506
Rheumatoid Arthritis	RA	rs13198118	6	30770732	T	G	0.0833816	0.0133792	0.8546	9.33724	4.6e-10	18	FALSE	IER3	58401
Rheumatoid Arthritis	RA	rs12199559	6	30771007	G	A	-0.10075	0.0121903	0.827983	15.8539	1.4e-16	18	FALSE	IER3	58676
Rheumatoid Arthritis	RA	rs4713373	6	30771037	C	T	-0.10616	0.0117464	0.809583	18.7959	1.6e-19	18	FALSE	IER3	58706
Rheumatoid Arthritis	RA	rs13213083	6	30771038	G	A	0.0833816	0.0133935	0.854633	9.31876	4.8e-10	18	FALSE	IER3	58707
Rheumatoid Arthritis	RA	rs12199612	6	30771083	G	A	-0.10616	0.0117464	0.809583	18.7959	1.6e-19	18	FALSE	IER3	58752
Rheumatoid Arthritis	RA	rs13213098	6	30771154	C	A	0.0833816	0.0133566	0.85465	9.36653	4.3e-10	18	FALSE	IER3	58823
Rheumatoid Arthritis	RA	rs12206742	6	30771192	T	C	-0.130151	0.0135556	0.83714	21.1024	7.9e-22	18	FALSE	IER3	58861
Rheumatoid Arthritis	RA	rs13213469	6	30771334	G	T	0.0833816	0.0133935	0.854617	9.31876	4.8e-10	18	FALSE	IER3	59003
Rheumatoid Arthritis	RA	rs59293911	6	30771739	C	T	-0.10616	0.0118367	0.809917	18.5229	3e-19	18	FALSE	IER3	59408
Rheumatoid Arthritis	RA	rs62408712	6	30771790	A	C	-0.0998453	0.0121605	0.82835	15.6576	2.2e-16	18	FALSE	IER3	59459
Rheumatoid Arthritis	RA	rs3094123	6	30772378	A	G	-0.0822952	0.0131748	0.154833	9.37675	4.2e-10	18	FALSE	IER3	60047
Rheumatoid Arthritis	RA	rs12208771	6	30772541	T	C	-0.10616	0.011755	0.8096	18.7696	1.7e-19	18	FALSE	IER3	60210
Rheumatoid Arthritis	RA	rs12203011	6	30772555	C	T	-0.10616	0.011755	0.8096	18.7696	1.7e-19	18	FALSE	IER3	60224
Rheumatoid Arthritis	RA	rs3094113	6	30772629	C	T	-0.0822952	0.0132327	0.15495	9.30103	5e-10	18	FALSE	IER3	60298
Rheumatoid Arthritis	RA	rs12203199	6	30772715	G	A	-0.10616	0.0117372	0.810167	18.8239	1.5e-19	18	FALSE	IER3	60384
Rheumatoid Arthritis	RA	rs12189560	6	30772725	A	G	-0.10616	0.0117274	0.810467	18.8539	1.4e-19	18	FALSE	IER3	60394
Rheumatoid Arthritis	RA	rs13191291	6	30772862	G	A	0.0888312	0.0131015	0.845017	10.9208	1.2e-11	18	FALSE	IER3	60531
Rheumatoid Arthritis	RA	rs9368640	6	30772915	A	T	0.0877389	0.0130024	0.8451	10.8239	1.5e-11	18	FALSE	IER3	60584
Rheumatoid Arthritis	RA	rs4711240	6	30773239	T	C	-0.10616	0.011717	0.810167	18.8861	1.3e-19	18	FALSE	IER3	60908
Rheumatoid Arthritis	RA	rs4713376	6	30773314	A	C	-0.107059	0.0117925	0.810167	18.9586	1.1e-19	18	FALSE	IER3	60983
Rheumatoid Arthritis	RA	rs13191728	6	30773349	C	T	0.0877389	0.0130375	0.845133	10.7696	1.7e-11	18	FALSE	IER3	61018
Rheumatoid Arthritis	RA	rs12189986	6	30773386	A	C	-0.10075	0.0121903	0.828	15.8539	1.4e-16	18	FALSE	IER3	61055
Rheumatoid Arthritis	RA	rs12210590	6	30773406	T	G	-0.0998453	0.0121149	0.827633	15.7696	1.7e-16	18	FALSE	IER3	61075
Rheumatoid Arthritis	RA	rs62408713	6	30773502	A	C	-0.10075	0.0122139	0.827617	15.7959	1.6e-16	18	FALSE	IER3	61171
Rheumatoid Arthritis	RA	rs3129989	6	30773522	T	C	-0.0790432	0.0124542	0.181833	9.65758	2.2e-10	18	FALSE	IER3	61191
Rheumatoid Arthritis	RA	rs9394014	6	30773589	G	A	0.0877389	0.0130024	0.8451	10.8239	1.5e-11	18	FALSE	IER3	61258
Rheumatoid Arthritis	RA	rs9262207	6	30773972	G	A	0.263966	0.0370048	0.981383	12.0088	9.8e-13	18	FALSE	IER3	61641
Rheumatoid Arthritis	RA	rs191547496	6	30774219	T	G	-0.131028	0.0136817	0.8377	21	1e-21	18	FALSE	IER3	61888
Rheumatoid Arthritis	RA	rs3094722	6	30774220	G	C	-0.0812101	0.0124007	0.18415	10.2366	5.8e-11	18	FALSE	IER3	61889
Rheumatoid Arthritis	RA	rs113953344	6	30774230	C	A	-0.135405	0.0131223	0.82002	24.2366	5.8e-25	18	FALSE	IER3	61899
Rheumatoid Arthritis	RA	rs183445939	6	30774238	C	T	-0.131028	0.013647	0.83832	21.1024	7.9e-22	18	FALSE	IER3	61907
Rheumatoid Arthritis	RA	rs3130783	6	30774357	G	A	-0.0790432	0.0124542	0.182117	9.65758	2.2e-10	18	FALSE	IER3	62026
Rheumatoid Arthritis	RA	rs111441965	6	30774390	A	G	-0.10616	0.0118044	0.81075	18.6198	2.4e-19	18	FALSE	IER3	62059
Rheumatoid Arthritis	RA	rs62408715	6	30774416	G	A	-0.107059	0.0117925	0.810433	18.9586	1.1e-19	18	FALSE	IER3	62085
Rheumatoid Arthritis	RA	rs62408716	6	30774470	G	A	-0.10075	0.0121773	0.828017	15.8861	1.3e-16	18	FALSE	IER3	62139
Rheumatoid Arthritis	RA	rs12525494	6	30774584	C	T	0.0877389	0.0130205	0.845083	10.7959	1.6e-11	18	FALSE	IER3	62253
Rheumatoid Arthritis	RA	rs62408717	6	30774643	A	C	-0.10616	0.0117274	0.810167	18.8539	1.4e-19	18	FALSE	IER3	62312
Rheumatoid Arthritis	RA	rs116206673	6	30774702	A	G	-0.102557	0.0128282	0.81448	14.8861	1.3e-15	18	FALSE	IER3	62371
Rheumatoid Arthritis	RA	rs115399855	6	30774745	G	A	-0.101654	0.0122404	0.828333	16	1e-16	18	FALSE	IER3	62414
Rheumatoid Arthritis	RA	rs112233002	6	30774814	C	T	-0.10075	0.0121903	0.828	15.8539	1.4e-16	18	FALSE	IER3	62483
Rheumatoid Arthritis	RA	rs111829663	6	30774881	G	A	-0.10616	0.0117464	0.81015	18.7959	1.6e-19	18	FALSE	IER3	62550
Rheumatoid Arthritis	RA	rs145380104	6	30774988	C	G	-0.10075	0.0122025	0.827617	15.8239	1.5e-16	18	FALSE	IER3	62657
Rheumatoid Arthritis	RA	rs115918139	6	30775034	G	T	-0.10616	0.0117852	0.810817	18.6778	2.1e-19	18	FALSE	IER3	62703
Rheumatoid Arthritis	RA	rs147661396	6	30775054	T	C	-0.101654	0.0122404	0.828367	16	1e-16	18	FALSE	IER3	62723
Rheumatoid Arthritis	RA	rs142308558	6	30775077	T	C	-0.107059	0.0117733	0.81055	19.0177	9.6e-20	18	FALSE	IER3	62746
Rheumatoid Arthritis	RA	rs150454627	6	30775189	C	T	-0.10616	0.0118592	0.81465	18.4559	3.5e-19	18	FALSE	IER3	62858
Rheumatoid Arthritis	RA	rs138499655	6	30775212	T	C	-0.107059	0.0117578	0.81065	19.0655	8.6e-20	18	FALSE	IER3	62881
Rheumatoid Arthritis	RA	rs192863265	6	30775214	C	T	-0.10075	0.0121481	0.828367	15.9586	1.1e-16	18	FALSE	IER3	62883
Rheumatoid Arthritis	RA	rs114454260	6	30775310	T	G	-0.107957	0.0117805	0.80605	19.301	5e-20	18	FALSE	IER3	62979
Rheumatoid Arthritis	RA	rs181100330	6	30775339	G	A	-0.107059	0.0117925	0.810317	18.9586	1.1e-19	18	FALSE	IER3	63008
Rheumatoid Arthritis	RA	rs28766294	6	30775452	C	G	-0.10075	0.0121633	0.82795	15.9208	1.2e-16	18	FALSE	IER3	63121
Rheumatoid Arthritis	RA	rs28896520	6	30775550	C	A	-0.107059	0.011885	0.81195	18.6778	2.1e-19	18	FALSE	IER3	63219
Rheumatoid Arthritis	RA	rs28760014	6	30775564	C	T	-0.10075	0.0121903	0.82775	15.8539	1.4e-16	18	FALSE	IER3	63233
Rheumatoid Arthritis	RA	rs28833267	6	30775568	G	T	-0.107059	0.0118048	0.8102	18.9208	1.2e-19	18	FALSE	IER3	63237
Rheumatoid Arthritis	RA	rs28890780	6	30775590	C	T	-0.10616	0.0117057	0.810183	18.9208	1.2e-19	18	FALSE	IER3	63259
Rheumatoid Arthritis	RA	rs28877339	6	30775685	A	C	-0.10075	0.0121633	0.827967	15.9208	1.2e-16	18	FALSE	IER3	63354
Rheumatoid Arthritis	RA	rs9295920	6	30775941	C	G	0.0877389	0.0130375	0.84505	10.7696	1.7e-11	18	FALSE	IER3	63610
Rheumatoid Arthritis	RA	rs9391692	6	30776197	G	A	0.0899247	0.0131598	0.845717	11.0809	8.3e-12	18	FALSE	IER3	63866
Rheumatoid Arthritis	RA	rs114514827	6	30776225	G	A	-0.10075	0.0121633	0.827967	15.9208	1.2e-16	18	FALSE	IER3	63894
Rheumatoid Arthritis	RA	rs9404973	6	30776232	G	A	0.0899247	0.0132383	0.846467	10.9586	1.1e-11	18	FALSE	IER3	63901
Rheumatoid Arthritis	RA	rs112151218	6	30776259	C	G	-0.10075	0.0121633	0.828	15.9208	1.2e-16	18	FALSE	IER3	63928
Rheumatoid Arthritis	RA	rs12200562	6	30776621	C	T	-0.10075	0.0121633	0.8276	15.9208	1.2e-16	18	FALSE	IER3	64290
Rheumatoid Arthritis	RA	rs9391694	6	30776725	G	A	0.0888312	0.0130397	0.844867	11.0177	9.6e-12	18	FALSE	IER3	64394
Rheumatoid Arthritis	RA	rs12200829	6	30776896	G	T	-0.10075	0.0121633	0.827933	15.9208	1.2e-16	18	FALSE	IER3	64565
Rheumatoid Arthritis	RA	rs12214232	6	30776960	A	G	-0.10075	0.0121773	0.8276	15.8861	1.3e-16	18	FALSE	IER3	64629
Rheumatoid Arthritis	RA	rs9380193	6	30777149	C	T	0.0888312	0.0130509	0.844867	11	1e-11	18	FALSE	IER3	64818
Rheumatoid Arthritis	RA	rs12214398	6	30777261	A	T	-0.10075	0.0121773	0.8276	15.8861	1.3e-16	18	FALSE	IER3	64930
Rheumatoid Arthritis	RA	rs12208098	6	30777321	T	C	-0.10075	0.0121903	0.8276	15.8539	1.4e-16	18	FALSE	IER3	64990
Rheumatoid Arthritis	RA	rs9380195	6	30777327	G	A	0.0888312	0.0130509	0.844867	11	1e-11	18	FALSE	IER3	64996
Rheumatoid Arthritis	RA	rs12202570	6	30777759	C	G	-0.10075	0.0121633	0.827967	15.9208	1.2e-16	18	FALSE	IER3	65428
Rheumatoid Arthritis	RA	rs12209725	6	30777849	T	C	-0.10075	0.0121633	0.827983	15.9208	1.2e-16	18	FALSE	IER3	65518
Rheumatoid Arthritis	RA	rs12202957	6	30778305	G	A	-0.10075	0.0121633	0.827983	15.9208	1.2e-16	18	FALSE	DDR1	65893
Rheumatoid Arthritis	RA	rs12528843	6	30778403	T	C	0.0888312	0.0130509	0.844867	11	1e-11	18	FALSE	DDR1	65795
Rheumatoid Arthritis	RA	rs9404975	6	30778431	G	C	0.0888312	0.0130509	0.844867	11	1e-11	18	FALSE	DDR1	65767
Rheumatoid Arthritis	RA	rs9378148	6	30778693	C	T	0.0888312	0.0130509	0.844867	11	1e-11	18	FALSE	DDR1	65505
Rheumatoid Arthritis	RA	rs10947098	6	30779146	T	C	0.0888312	0.0130509	0.844833	11	1e-11	18	FALSE	DDR1	65052
Rheumatoid Arthritis	RA	rs12193346	6	30780510	A	C	-0.101654	0.0122368	0.828217	16.0088	9.8e-17	18	FALSE	DDR1	63688
Rheumatoid Arthritis	RA	rs4995774	6	30780529	G	C	-0.10075	0.0121903	0.828267	15.8539	1.4e-16	18	FALSE	DDR1	63669
Rheumatoid Arthritis	RA	rs4995773	6	30780534	G	A	-0.10075	0.0121773	0.8286	15.8861	1.3e-16	18	FALSE	DDR1	63664
Rheumatoid Arthritis	RA	rs4409219	6	30780719	T	C	-0.10075	0.0122139	0.828017	15.7959	1.6e-16	18	FALSE	DDR1	63479
Rheumatoid Arthritis	RA	rs4327730	6	30780936	C	T	-0.10075	0.0121315	0.8276	16	1e-16	18	FALSE	DDR1	63262
Rheumatoid Arthritis	RA	rs10807071	6	30781151	T	G	-0.10075	0.0121481	0.8276	15.9586	1.1e-16	18	FALSE	DDR1	63047
Rheumatoid Arthritis	RA	rs12210111	6	30781750	C	T	-0.10075	0.0121481	0.8276	15.9586	1.1e-16	18	FALSE	DDR1	62448
Rheumatoid Arthritis	RA	rs12210318	6	30781904	G	A	-0.10075	0.0121298	0.82755	16.0044	9.9e-17	18	FALSE	DDR1	62294
Rheumatoid Arthritis	RA	rs2394414	6	30782323	T	C	-0.10075	0.0121481	0.82755	15.9586	1.1e-16	18	FALSE	DDR1	61875
Rheumatoid Arthritis	RA	rs112122483	6	30782651	C	T	-0.101654	0.012188	0.8275	16.1308	7.4e-17	18	FALSE	DDR1	61547
Rheumatoid Arthritis	RA	rs115410971	6	30782661	T	G	-0.101654	0.0122161	0.827983	16.0605	8.7e-17	18	FALSE	DDR1	61537
Rheumatoid Arthritis	RA	rs116675292	6	30782671	C	T	-0.101654	0.0122161	0.827983	16.0605	8.7e-17	18	FALSE	DDR1	61527
Rheumatoid Arthritis	RA	rs115476324	6	30782691	A	C	-0.10075	0.0121315	0.827617	16	1e-16	18	FALSE	DDR1	61507
Rheumatoid Arthritis	RA	rs114847596	6	30782980	G	A	-0.0998453	0.0122439	0.829	15.4559	3.5e-16	18	FALSE	DDR1	61218
Rheumatoid Arthritis	RA	rs9262211	6	30783149	G	A	0.248461	0.0387895	0.97934	9.82391	1.5e-10	18	FALSE	DDR1	61049
Rheumatoid Arthritis	RA	rs114101140	6	30783229	T	C	-0.10075	0.0121903	0.827717	15.8539	1.4e-16	18	FALSE	DDR1	60969
Rheumatoid Arthritis	RA	rs3132596	6	30783282	T	G	-0.0758017	0.00941323	0.541483	15.0915	8.1e-16	18	FALSE	DDR1	60916
Rheumatoid Arthritis	RA	rs141009962	6	30783367	T	C	-0.10075	0.0121315	0.827933	16	1e-16	18	FALSE	DDR1	60831
Rheumatoid Arthritis	RA	rs28744161	6	30783473	A	G	-0.10075	0.0121633	0.827567	15.9208	1.2e-16	18	FALSE	DDR1	60725
Rheumatoid Arthritis	RA	rs28744171	6	30783500	G	A	-0.10075	0.0121773	0.827567	15.8861	1.3e-16	18	FALSE	DDR1	60698
Rheumatoid Arthritis	RA	rs28744190	6	30783544	A	G	0.0877389	0.0130024	0.84545	10.8239	1.5e-11	18	FALSE	DDR1	60654
Rheumatoid Arthritis	RA	rs12190527	6	30783882	A	G	-0.10075	0.0121903	0.827617	15.8539	1.4e-16	18	FALSE	DDR1	60316
Rheumatoid Arthritis	RA	rs12204146	6	30783959	G	T	-0.10075	0.0121481	0.827983	15.9586	1.1e-16	18	FALSE	DDR1	60239
Rheumatoid Arthritis	RA	rs12204167	6	30784192	C	T	-0.10075	0.0121633	0.828017	15.9208	1.2e-16	18	FALSE	DDR1	60006
Rheumatoid Arthritis	RA	rs12205844	6	30784576	G	A	-0.10075	0.0121903	0.827567	15.8539	1.4e-16	18	FALSE	DDR1	59622
Rheumatoid Arthritis	RA	rs12205961	6	30784784	G	A	-0.10075	0.0121903	0.827583	15.8539	1.4e-16	18	FALSE	DDR1	59414
Rheumatoid Arthritis	RA	rs12192430	6	30784808	A	G	-0.10075	0.0121773	0.827933	15.8861	1.3e-16	18	FALSE	DDR1	59390
Rheumatoid Arthritis	RA	rs62408723	6	30784999	C	A	-0.10075	0.0121773	0.827933	15.8861	1.3e-16	18	FALSE	DDR1	59199
Rheumatoid Arthritis	RA	rs62408724	6	30785176	G	A	-0.10075	0.0121773	0.827933	15.8861	1.3e-16	18	FALSE	DDR1	59022
Rheumatoid Arthritis	RA	rs4713380	6	30785273	T	C	0.0888312	0.0130773	0.844967	10.9586	1.1e-11	18	FALSE	DDR1	58925
Rheumatoid Arthritis	RA	rs12192760	6	30785385	A	C	-0.0998453	0.0121042	0.827433	15.7959	1.6e-16	18	FALSE	DDR1	58813
Rheumatoid Arthritis	RA	rs9380198	6	30785886	G	T	0.0888312	0.0130454	0.844967	11.0088	9.8e-12	18	FALSE	DDR1	58312
Rheumatoid Arthritis	RA	rs17189483	6	30785934	A	G	-0.10075	0.0121903	0.827583	15.8539	1.4e-16	18	FALSE	DDR1	58264
Rheumatoid Arthritis	RA	rs17189490	6	30786015	T	G	-0.10075	0.0121903	0.827583	15.8539	1.4e-16	18	FALSE	DDR1	58183
Rheumatoid Arthritis	RA	rs17195830	6	30786038	G	A	-0.10075	0.0121773	0.82795	15.8861	1.3e-16	18	FALSE	DDR1	58160
Rheumatoid Arthritis	RA	rs17195837	6	30786104	T	C	-0.0998453	0.0121149	0.827867	15.7696	1.7e-16	18	FALSE	DDR1	58094
Rheumatoid Arthritis	RA	rs62408725	6	30786339	T	C	-0.10075	0.0121903	0.827883	15.8539	1.4e-16	18	FALSE	DDR1	57859
Rheumatoid Arthritis	RA	rs62408726	6	30786456	C	G	-0.10075	0.0121903	0.827983	15.8539	1.4e-16	18	FALSE	DDR1	57742
Rheumatoid Arthritis	RA	rs62408727	6	30786517	G	A	-0.10075	0.0121903	0.82795	15.8539	1.4e-16	18	FALSE	DDR1	57681
Rheumatoid Arthritis	RA	rs111966743	6	30786875	G	A	-0.10075	0.0121903	0.827967	15.8539	1.4e-16	18	FALSE	DDR1	57323
Rheumatoid Arthritis	RA	rs9262215	6	30787128	C	T	0.265268	0.036997	0.981417	12.1249	7.5e-13	18	FALSE	DDR1	57070
Rheumatoid Arthritis	RA	rs4713382	6	30787175	G	A	0.0877389	0.0129832	0.845033	10.8539	1.4e-11	18	FALSE	DDR1	57023
Rheumatoid Arthritis	RA	rs4713383	6	30787241	G	A	0.0877389	0.0129832	0.845033	10.8539	1.4e-11	18	FALSE	DDR1	56957
Rheumatoid Arthritis	RA	rs4713384	6	30787494	A	T	0.0866478	0.0130061	0.84555	10.5686	2.7e-11	18	FALSE	DDR1	56704
Rheumatoid Arthritis	RA	rs4713385	6	30787593	G	A	0.0877389	0.0129832	0.845033	10.8539	1.4e-11	18	FALSE	DDR1	56605
Rheumatoid Arthritis	RA	rs4713386	6	30787915	A	G	-0.10616	0.011717	0.81005	18.8861	1.3e-19	18	FALSE	DDR1	56283
Rheumatoid Arthritis	RA	rs3094111	6	30788191	T	C	-0.0736465	0.0128876	0.1626	7.95861	1.1e-08	18	FALSE	DDR1	56007
Rheumatoid Arthritis	RA	rs62408728	6	30788195	G	A	-0.10616	0.0117057	0.810067	18.9208	1.2e-19	18	FALSE	DDR1	56003
Rheumatoid Arthritis	RA	rs12192205	6	30788351	T	A	-0.10616	0.0117057	0.810067	18.9208	1.2e-19	18	FALSE	DDR1	55847
Rheumatoid Arthritis	RA	rs10947101	6	30788503	C	A	0.0877389	0.0129832	0.845033	10.8539	1.4e-11	18	FALSE	DDR1	55695
Rheumatoid Arthritis	RA	rs10947102	6	30788691	A	G	0.0877389	0.0129626	0.845033	10.8861	1.3e-11	18	FALSE	DDR1	55507
Rheumatoid Arthritis	RA	rs12213493	6	30788703	G	A	-0.10616	0.011717	0.810067	18.8861	1.3e-19	18	FALSE	DDR1	55495
Rheumatoid Arthritis	RA	rs12213497	6	30788721	G	A	-0.107059	0.0117925	0.810433	18.9586	1.1e-19	18	FALSE	DDR1	55477
Rheumatoid Arthritis	RA	rs4713387	6	30788895	G	A	-0.107059	0.0117925	0.810017	18.9586	1.1e-19	18	FALSE	DDR1	55303
Rheumatoid Arthritis	RA	rs4713388	6	30789076	T	C	-0.107059	0.0117925	0.810433	18.9586	1.1e-19	18	FALSE	DDR1	55122
Rheumatoid Arthritis	RA	rs16897921	6	30789526	G	A	-0.10616	0.011717	0.810083	18.8861	1.3e-19	18	FALSE	DDR1	54672
Rheumatoid Arthritis	RA	rs12195469	6	30789608	T	A	-0.10616	0.011717	0.810067	18.8861	1.3e-19	18	FALSE	DDR1	54590
Rheumatoid Arthritis	RA	rs12195508	6	30789665	T	C	-0.10075	0.0122025	0.827883	15.8239	1.5e-16	18	FALSE	DDR1	54533
Rheumatoid Arthritis	RA	rs9262216	6	30789694	T	G	0.266573	0.0371199	0.9814	12.1612	6.9e-13	18	FALSE	DDR1	54504
Rheumatoid Arthritis	RA	rs2269854	6	30789799	C	T	0.0877389	0.013069	0.8448	10.7212	1.9e-11	18	FALSE	DDR1	54399
Rheumatoid Arthritis	RA	rs28736550	6	30789964	C	A	-0.125751	0.0135766	0.83774	19.699	2e-20	18	FALSE	DDR1	54234
Rheumatoid Arthritis	RA	rs12195964	6	30790481	T	G	-0.10616	0.011717	0.810083	18.8861	1.3e-19	18	FALSE	DDR1	53717
Rheumatoid Arthritis	RA	rs4713389	6	30790604	G	T	0.0877389	0.0130975	0.845133	10.6778	2.1e-11	18	FALSE	DDR1	53594
Rheumatoid Arthritis	RA	rs12190453	6	30790759	G	A	-0.107059	0.0117925	0.810433	18.9586	1.1e-19	18	FALSE	DDR1	53439
Rheumatoid Arthritis	RA	rs6901761	6	30790798	C	T	0.0866478	0.0129725	0.845133	10.6198	2.4e-11	18	FALSE	DDR1	53400
Rheumatoid Arthritis	RA	rs12203797	6	30790807	A	G	-0.107059	0.0117925	0.810433	18.9586	1.1e-19	18	FALSE	DDR1	53391
Rheumatoid Arthritis	RA	rs6901776	6	30790839	C	T	0.0877389	0.013069	0.845033	10.7212	1.9e-11	18	FALSE	DDR1	53359
Rheumatoid Arthritis	RA	rs4947289	6	30791409	C	T	0.0877389	0.013069	0.84515	10.7212	1.9e-11	18	FALSE	DDR1	52789
Rheumatoid Arthritis	RA	rs62400964	6	30791533	G	T	-0.10075	0.0121903	0.827933	15.8539	1.4e-16	18	FALSE	DDR1	52665
Rheumatoid Arthritis	RA	rs62400965	6	30791561	T	C	-0.10616	0.011717	0.810083	18.8861	1.3e-19	18	FALSE	DDR1	52637
Rheumatoid Arthritis	RA	rs62400966	6	30791566	T	C	-0.10616	0.011717	0.810083	18.8861	1.3e-19	18	FALSE	DDR1	52632
Rheumatoid Arthritis	RA	rs4711241	6	30791814	C	T	-0.10616	0.011717	0.810083	18.8861	1.3e-19	18	FALSE	DDR1	52384
Rheumatoid Arthritis	RA	rs4713391	6	30792235	T	C	-0.10616	0.0117274	0.810067	18.8539	1.4e-19	18	FALSE	DDR1	51963
Rheumatoid Arthritis	RA	rs12192704	6	30792270	G	A	-0.10616	0.011717	0.810433	18.8861	1.3e-19	18	FALSE	DDR1	51928
Rheumatoid Arthritis	RA	rs12206022	6	30792364	A	G	-0.10616	0.0117372	0.810033	18.8239	1.5e-19	18	FALSE	DDR1	51834
Rheumatoid Arthritis	RA	rs12192828	6	30792492	G	A	-0.0998453	0.0121605	0.827967	15.6576	2.2e-16	18	FALSE	DDR1	51706
Rheumatoid Arthritis	RA	rs16897932	6	30792867	A	G	-0.10616	0.0117274	0.810067	18.8539	1.4e-19	18	FALSE	DDR1	51331
Rheumatoid Arthritis	RA	rs12207652	6	30792999	A	G	-0.10616	0.0117274	0.810117	18.8539	1.4e-19	18	FALSE	DDR1	51199
Rheumatoid Arthritis	RA	rs13201384	6	30793055	G	A	0.0877389	0.0131108	0.845133	10.6576	2.2e-11	18	FALSE	DDR1	51143
Rheumatoid Arthritis	RA	rs7751827	6	30793198	C	T	0.0877389	0.0130975	0.845167	10.6778	2.1e-11	18	FALSE	DDR1	51000
Rheumatoid Arthritis	RA	rs7751869	6	30793314	A	G	0.0866478	0.0129725	0.84515	10.6198	2.4e-11	18	FALSE	DDR1	50884
Rheumatoid Arthritis	RA	rs12212837	6	30793667	C	T	-0.0998453	0.0121345	0.827867	15.7212	1.9e-16	18	FALSE	DDR1	50531
Rheumatoid Arthritis	RA	rs4947290	6	30794405	G	A	0.0877389	0.0130975	0.845167	10.6778	2.1e-11	18	FALSE	DDR1	49793
Rheumatoid Arthritis	RA	rs4248152	6	30794574	C	T	-0.10616	0.0117274	0.810067	18.8539	1.4e-19	18	FALSE	DDR1	49624
Rheumatoid Arthritis	RA	rs62400977	6	30794644	A	G	-0.10075	0.0122025	0.827567	15.8239	1.5e-16	18	FALSE	DDR1	49554
Rheumatoid Arthritis	RA	rs3888583	6	30795008	C	T	0.0877389	0.0131108	0.845167	10.6576	2.2e-11	18	FALSE	DDR1	49190
Rheumatoid Arthritis	RA	rs12215119	6	30795328	C	A	-0.0998453	0.0121149	0.828067	15.7696	1.7e-16	18	FALSE	DDR1	48870
Rheumatoid Arthritis	RA	rs62400978	6	30795577	C	T	-0.130151	0.0135205	0.83704	21.2076	6.2e-22	18	FALSE	DDR1	48621
Rheumatoid Arthritis	RA	rs62400979	6	30795600	G	A	-0.0989399	0.0121223	0.8273	15.4815	3.3e-16	18	FALSE	DDR1	48598
Rheumatoid Arthritis	RA	rs62400980	6	30795947	G	C	-0.0998453	0.0121345	0.827667	15.7212	1.9e-16	18	FALSE	DDR1	48251
Rheumatoid Arthritis	RA	rs12661685	6	30796073	T	G	0.0877389	0.013069	0.845183	10.7212	1.9e-11	18	FALSE	DDR1	48125
Rheumatoid Arthritis	RA	rs62400981	6	30796094	A	G	-0.0998453	0.0121249	0.828	15.7447	1.8e-16	18	FALSE	DDR1	48104
Rheumatoid Arthritis	RA	rs3130784	6	30796106	A	C	-0.0812101	0.0131296	0.154517	9.20761	6.2e-10	18	FALSE	DDR1	48092
Rheumatoid Arthritis	RA	rs12197221	6	30796384	T	C	-0.0998453	0.0121345	0.827483	15.7212	1.9e-16	18	FALSE	DDR1	47814
Rheumatoid Arthritis	RA	rs12198723	6	30796734	T	G	-0.10075	0.0122025	0.827983	15.8239	1.5e-16	18	FALSE	DDR1	47464
Rheumatoid Arthritis	RA	rs3130785	6	30796738	T	C	-0.0822952	0.0132259	0.15395	9.3098	4.9e-10	18	FALSE	DDR1	47460
Rheumatoid Arthritis	RA	rs12198842	6	30796932	T	C	-0.10075	0.0119798	0.818267	16.3872	4.1e-17	18	FALSE	DDR1	47266
Rheumatoid Arthritis	RA	rs9368644	6	30797083	C	T	0.0888312	0.0130127	0.844967	11.0605	8.7e-12	18	FALSE	DDR1	47115
Rheumatoid Arthritis	RA	rs9262218	6	30797215	C	T	0.258771	0.0374572	0.981783	11.3098	4.9e-12	18	FALSE	DDR1	46983
Rheumatoid Arthritis	RA	rs9262219	6	30797568	A	C	0.254892	0.0380499	0.982067	10.6778	2.1e-11	18	FALSE	DDR1	46630
Rheumatoid Arthritis	RA	rs7749924	6	30797991	C	T	0.0998203	0.0148686	0.883867	10.7212	1.9e-11	18	FALSE	DDR1	46207
Rheumatoid Arthritis	RA	rs78868683	6	30798277	G	C	0.157824	0.0271327	0.9625	8.22185	6e-09	18	FALSE	DDR1	45921
Rheumatoid Arthritis	RA	rs3094110	6	30799043	C	T	-0.0921153	0.00956591	0.40585	21.2218	6e-22	18	FALSE	DDR1	45155
Rheumatoid Arthritis	RA	rs3130647	6	30799072	A	G	-0.0866478	0.00964864	0.380167	18.5686	2.7e-19	18	FALSE	DDR1	45126
Rheumatoid Arthritis	RA	rs1264345	6	30800068	G	A	-0.0704585	0.00933399	0.540333	13.3565	4.4e-14	18	FALSE	DDR1	44130
Rheumatoid Arthritis	RA	rs3130648	6	30800326	C	T	-0.100926	0.0120677	0.190967	16.2147	6.1e-17	18	FALSE	DDR1	43872
Rheumatoid Arthritis	RA	rs1264344	6	30800577	C	T	-0.0704585	0.00935465	0.5405	13.301	5e-14	18	FALSE	DDR1	43621
Rheumatoid Arthritis	RA	rs1264343	6	30801799	C	A	-0.0685928	0.0092739	0.542633	12.8539	1.4e-13	18	FALSE	DDR1	42399
Rheumatoid Arthritis	RA	rs1264342	6	30802017	C	A	-0.131905	0.0103933	0.625	36.1805	6.6e-37	18	FALSE	DDR1	42181
Rheumatoid Arthritis	RA	rs3130649	6	30803254	A	T	-0.098716	0.00939916	0.426167	25.0757	8.4e-26	18	FALSE	DDR1	40944
Rheumatoid Arthritis	RA	rs3131066	6	30803619	A	G	-0.0888312	0.00939418	0.418717	20.4949	3.2e-21	18	FALSE	DDR1	40579
Rheumatoid Arthritis	RA	rs3095353	6	30803808	T	A	-0.0976128	0.00944676	0.426967	24.301	5e-25	18	FALSE	DDR1	40390
Rheumatoid Arthritis	RA	rs2535338	6	30804932	C	T	-0.0695261	0.00928747	0.541467	13.1487	7.1e-14	18	FALSE	DDR1	39266
Rheumatoid Arthritis	RA	rs62400982	6	30805446	G	A	-0.242946	0.0167287	0.92485	47.0605	8.7e-48	18	FALSE	DDR1	38752
Rheumatoid Arthritis	RA	rs3095352	6	30805921	C	T	-0.0976128	0.0093794	0.426267	24.6383	2.3e-25	18	FALSE	DDR1	38277
Rheumatoid Arthritis	RA	rs3095351	6	30806518	C	T	-0.0976128	0.00934841	0.426	24.7959	1.6e-25	18	FALSE	DDR1	37680
Rheumatoid Arthritis	RA	rs3130786	6	30807948	A	G	-0.0899247	0.00940827	0.417817	20.9208	1.2e-21	18	FALSE	DDR1	36250
Rheumatoid Arthritis	RA	rs2517582	6	30808762	C	T	-0.0962189	0.00947651	0.60215	23.4949	3.2e-24	18	FALSE	DDR1	35436
Rheumatoid Arthritis	RA	rs3130787	6	30809864	A	G	-0.0812101	0.00956111	0.398533	16.699	2e-17	18	FALSE	DDR1	34334
Rheumatoid Arthritis	RA	rs2535337	6	30810084	A	G	-0.105261	0.00955021	0.6224	27.5229	3e-28	18	FALSE	DDR1	34114
Rheumatoid Arthritis	RA	rs2394451	6	30810326	T	A	-0.11205	0.0104182	0.41094	26.2518	5.6e-27	18	FALSE	DDR1	33872
Rheumatoid Arthritis	RA	rs2535336	6	30810654	A	C	-0.0907544	0.00954804	0.60805	20.699	2e-21	18	FALSE	DDR1	33544
Rheumatoid Arthritis	RA	rs3130788	6	30810993	A	G	-0.0932124	0.0113671	0.22185	15.6198	2.4e-16	18	FALSE	DDR1	33205
Rheumatoid Arthritis	RA	rs3131027	6	30811081	T	G	-0.0899247	0.00939942	0.418133	20.9586	1.1e-21	18	FALSE	DDR1	33117
Rheumatoid Arthritis	RA	rs2535335	6	30812497	A	G	-0.0907544	0.00955802	0.6079	20.6576	2.2e-21	18	FALSE	DDR1	31701
Rheumatoid Arthritis	RA	rs2517577	6	30813292	C	A	-0.10436	0.0095546	0.6233	27.0458	9e-28	18	FALSE	DDR1	30906
Rheumatoid Arthritis	RA	rs3131028	6	30814051	T	C	-0.0932124	0.0113671	0.2218	15.6198	2.4e-16	18	FALSE	DDR1	30147
Rheumatoid Arthritis	RA	rs3129990	6	30814543	T	C	-0.0899247	0.00938241	0.4181	21.0315	9.3e-22	18	FALSE	DDR1	29655
Rheumatoid Arthritis	RA	rs3129993	6	30815303	T	C	-0.0888312	0.00939418	0.419	20.4949	3.2e-21	18	FALSE	DDR1	28895
Rheumatoid Arthritis	RA	rs2844664	6	30815945	C	T	-0.10436	0.00957058	0.623183	26.9586	1.1e-27	18	FALSE	DDR1	28253
Rheumatoid Arthritis	RA	rs2844663	6	30815951	C	T	-0.0898407	0.00952965	0.608983	20.3768	4.2e-21	18	FALSE	DDR1	28247
Rheumatoid Arthritis	RA	rs2535331	6	30816270	G	A	-0.10436	0.00957058	0.623367	26.9586	1.1e-27	18	FALSE	DDR1	27928
Rheumatoid Arthritis	RA	rs3130789	6	30816742	A	C	-0.0899247	0.00939942	0.41825	20.9586	1.1e-21	18	FALSE	DDR1	27456
Rheumatoid Arthritis	RA	rs3132578	6	30816865	A	T	-0.0910194	0.00947737	0.419167	21.1135	7.7e-22	18	FALSE	DDR1	27333
Rheumatoid Arthritis	RA	rs2394450	6	30817501	G	A	-0.0812101	0.00954736	0.3987	16.7447	1.8e-17	18	FALSE	DDR1	26697
Rheumatoid Arthritis	RA	rs3095350	6	30817866	A	G	-0.0932124	0.00949987	0.409533	22	1e-22	18	FALSE	DDR1	26332
Rheumatoid Arthritis	RA	rs2844662	6	30817879	C	T	-0.0898407	0.00953931	0.608967	20.3372	4.6e-21	18	FALSE	DDR1	26319
Rheumatoid Arthritis	RA	rs41266856	6	30818426	G	A	-0.205387	0.014831	0.8992	42.8861	1.3e-43	18	FALSE	DDR1	25772
Rheumatoid Arthritis	RA	rs3095349	6	30818545	A	G	-0.0899247	0.00939942	0.418283	20.9586	1.1e-21	18	FALSE	DDR1	25653
Rheumatoid Arthritis	RA	rs3130650	6	30818684	G	C	-0.0888312	0.00939088	0.4192	20.5086	3.1e-21	18	FALSE	DDR1	25514
Rheumatoid Arthritis	RA	rs3130651	6	30819153	T	C	-0.0899247	0.00939942	0.4183	20.9586	1.1e-21	18	FALSE	DDR1	25045
Rheumatoid Arthritis	RA	rs3130652	6	30819257	G	A	-0.0899247	0.00940827	0.41825	20.9208	1.2e-21	18	FALSE	DDR1	24941
Rheumatoid Arthritis	RA	rs41266860	6	30819436	C	T	-0.205387	0.0147957	0.899183	43.0862	8.2e-44	18	FALSE	DDR1	24762
Rheumatoid Arthritis	RA	rs2517575	6	30819465	A	G	-0.0907544	0.00955802	0.608067	20.6576	2.2e-21	18	FALSE	DDR1	24733
Rheumatoid Arthritis	RA	rs3095348	6	30819895	A	G	-0.0812101	0.00956111	0.3987	16.699	2e-17	18	FALSE	DDR1	24303
Rheumatoid Arthritis	RA	rs2894173	6	30820756	A	G	-0.0812101	0.00956749	0.398717	16.6778	2.1e-17	18	FALSE	DDR1	23442
Rheumatoid Arthritis	RA	rs3095346	6	30821446	C	T	-0.0899247	0.00946075	0.419083	20.699	2e-21	18	FALSE	DDR1	22752
Rheumatoid Arthritis	RA	rs3095345	6	30822413	C	T	-0.142716	0.012925	0.162167	27.6198	2.4e-28	18	FALSE	DDR1	21785
Rheumatoid Arthritis	RA	rs3130653	6	30822771	C	A	-0.0899247	0.00943772	0.41925	20.7959	1.6e-21	18	FALSE	DDR1	21427
Rheumatoid Arthritis	RA	rs3130654	6	30823075	G	C	-0.0877389	0.0111411	0.231233	14.4685	3.4e-15	18	FALSE	DDR1	21123
Rheumatoid Arthritis	RA	rs3130655	6	30823710	T	A	-0.0899247	0.00946075	0.4193	20.699	2e-21	18	FALSE	DDR1	20488
Rheumatoid Arthritis	RA	rs2844660	6	30823760	T	C	-0.122218	0.0139372	0.873917	17.7447	1.8e-18	18	FALSE	DDR1	20438
Rheumatoid Arthritis	RA	rs2535330	6	30824642	C	T	-0.10436	0.00957058	0.62335	26.9586	1.1e-27	18	FALSE	DDR1	19556
Rheumatoid Arthritis	RA	rs3095344	6	30824649	C	T	-0.0888312	0.00939088	0.419167	20.5086	3.1e-21	18	FALSE	DDR1	19549
Rheumatoid Arthritis	RA	rs114944652	6	30824962	C	T	0.115411	0.0210988	0.9415	7.34679	4.5e-08	18	FALSE	DDR1	19236
Rheumatoid Arthritis	RA	rs2844658	6	30825812	G	A	-0.105261	0.0095949	0.6233	27.2757	5.3e-28	18	FALSE	DDR1	18386
Rheumatoid Arthritis	RA	rs2394449	6	30826548	A	G	-0.0888312	0.00937657	0.419317	20.5686	2.7e-21	18	FALSE	DDR1	17650
Rheumatoid Arthritis	RA	rs2535327	6	30826904	T	C	-0.112435	0.00958415	0.631183	31.0555	8.8e-32	18	FALSE	DDR1	17294
Rheumatoid Arthritis	RA	rs3131029	6	30827154	A	G	-0.0888312	0.00938748	0.419183	20.5229	3e-21	18	FALSE	DDR1	17044
Rheumatoid Arthritis	RA	rs9262251	6	30828133	G	T	-0.0888312	0.00938748	0.419183	20.5229	3e-21	18	FALSE	DDR1	16065
Rheumatoid Arthritis	RA	rs9262252	6	30828433	A	G	-0.0899247	0.0114482	0.2154	14.3979	4e-15	18	FALSE	DDR1	15765
Rheumatoid Arthritis	RA	rs2894059	6	30828434	A	G	-0.0899247	0.0114482	0.2154	14.3979	4e-15	18	FALSE	DDR1	15764
Rheumatoid Arthritis	RA	rs3094109	6	30828606	G	T	-0.0899247	0.00948396	0.41915	20.6021	2.5e-21	18	FALSE	DDR1	15592
Rheumatoid Arthritis	RA	rs3095342	6	30828960	C	T	-0.0888312	0.00938397	0.419183	20.5376	2.9e-21	18	FALSE	DDR1	15238
Rheumatoid Arthritis	RA	rs3130791	6	30831843	T	C	-0.0888312	0.00938397	0.4192	20.5376	2.9e-21	18	FALSE	DDR1	12355
Rheumatoid Arthritis	RA	rs184897147	6	30831899	G	T	-0.35347	0.0361219	0.981583	21.8861	1.3e-22	18	FALSE	DDR1	12299
Rheumatoid Arthritis	RA	rs2535326	6	30832063	C	T	-0.0880109	0.00953087	0.609317	19.585	2.6e-20	18	FALSE	DDR1	12135
Rheumatoid Arthritis	RA	rs3130792	6	30832119	T	C	-0.0888312	0.0094093	0.4187	20.4318	3.7e-21	18	FALSE	DDR1	12079
Rheumatoid Arthritis	RA	rs3130793	6	30832357	T	C	-0.0888312	0.00940644	0.418717	20.4437	3.6e-21	18	FALSE	DDR1	11841
Rheumatoid Arthritis	RA	rs3130794	6	30832810	T	C	-0.0888312	0.00940644	0.418717	20.4437	3.6e-21	18	FALSE	DDR1	11388
Rheumatoid Arthritis	RA	rs2535325	6	30833081	C	T	-0.103459	0.0096164	0.623667	26.2676	5.4e-27	18	FALSE	DDR1	11117
Rheumatoid Arthritis	RA	rs3132576	6	30833116	G	A	-0.0888312	0.00942004	0.418683	20.3872	4.1e-21	18	FALSE	DDR1	11082
Rheumatoid Arthritis	RA	rs3132575	6	30834234	G	A	-0.0888312	0.00940644	0.418833	20.4437	3.6e-21	18	FALSE	DDR1	9964
Rheumatoid Arthritis	RA	rs3132574	6	30834720	C	A	-0.11205	0.0103837	0.40962	26.4202	3.8e-27	18	FALSE	DDR1	9478
Rheumatoid Arthritis	RA	rs3131030	6	30834828	A	C	-0.11205	0.0103789	0.40946	26.4437	3.6e-27	18	FALSE	DDR1	9370
Rheumatoid Arthritis	RA	rs3095354	6	30836111	T	C	-0.0888312	0.00942257	0.418683	20.3768	4.2e-21	18	FALSE	DDR1	8087
Rheumatoid Arthritis	RA	rs3130656	6	30836984	C	G	-0.0888312	0.0094093	0.418683	20.4318	3.7e-21	18	FALSE	DDR1	7214
Rheumatoid Arthritis	RA	rs3131031	6	30837161	G	A	-0.0888312	0.0094093	0.418683	20.4318	3.7e-21	18	FALSE	DDR1	7037
Rheumatoid Arthritis	RA	rs114059502	6	30837290	C	T	0.249744	0.0408786	0.985583	9	1e-09	18	FALSE	DDR1	6908
Rheumatoid Arthritis	RA	rs2844655	6	30837538	G	C	-0.111541	0.00965446	0.63135	30.1487	7.1e-31	18	FALSE	DDR1	6660
Rheumatoid Arthritis	RA	rs3130657	6	30837646	T	C	-0.103459	0.0096164	0.623667	26.2676	5.4e-27	18	FALSE	DDR1	6552
Rheumatoid Arthritis	RA	rs2844654	6	30838688	T	G	-0.102557	0.00955263	0.62365	26.1612	6.9e-27	18	FALSE	DDR1	5510
Rheumatoid Arthritis	RA	rs2535339	6	30839430	C	T	-0.103459	0.00961006	0.6237	26.301	5e-27	18	FALSE	DDR1	4768
Rheumatoid Arthritis	RA	rs3130795	6	30839629	C	T	-0.0888312	0.00937657	0.418967	20.5686	2.7e-21	18	FALSE	DDR1	4569
Rheumatoid Arthritis	RA	rs2517573	6	30840147	T	C	-0.0880109	0.00953087	0.609317	19.585	2.6e-20	18	FALSE	DDR1	4051
Rheumatoid Arthritis	RA	rs3132573	6	30840688	A	G	-0.0812101	0.00953206	0.398217	16.7959	1.6e-17	18	FALSE	DDR1	3510
Rheumatoid Arthritis	RA	rs3130796	6	30840950	C	T	-0.0888312	0.00939418	0.418733	20.4949	3.2e-21	18	FALSE	DDR1	3248
Rheumatoid Arthritis	RA	rs3131032	6	30841631	G	T	-0.0932124	0.0113739	0.221867	15.6021	2.5e-16	18	FALSE	DDR1	2567
Rheumatoid Arthritis	RA	rs3131033	6	30842386	C	T	-0.0812101	0.00946786	0.4032	17.0132	9.7e-18	18	FALSE	DDR1	1812
Rheumatoid Arthritis	RA	rs2535329	6	30842674	C	T	-0.110647	0.009576	0.631333	30.1549	7e-31	18	FALSE	DDR1	1524
Rheumatoid Arthritis	RA	rs3095343	6	30842792	T	C	-0.0888312	0.00942004	0.418517	20.3872	4.1e-21	18	FALSE	DDR1	1406
Rheumatoid Arthritis	RA	rs3094720	6	30843170	A	G	-0.0888312	0.00941481	0.41825	20.4089	3.9e-21	18	FALSE	DDR1	1028
Rheumatoid Arthritis	RA	rs41266868	6	30844116	G	A	-0.218332	0.0194249	0.946317	28.585	2.6e-29	18	FALSE	DDR1	82
Rheumatoid Arthritis	RA	rs1264334	6	30844260	G	A	-0.0880109	0.00953907	0.609333	19.5528	2.8e-20	18	FALSE	DDR1	-62
Rheumatoid Arthritis	RA	rs1264333	6	30844314	T	C	-0.102557	0.00955021	0.623617	26.1739	6.7e-27	18	FALSE	DDR1	-116
Rheumatoid Arthritis	RA	rs3094719	6	30844972	A	G	-0.0932124	0.0113284	0.221683	15.7212	1.9e-16	18	FALSE	DDR1	-774
Rheumatoid Arthritis	RA	rs1264332	6	30845563	G	C	-0.101654	0.00956813	0.62405	25.6383	2.3e-26	18	FALSE	DDR1	-1365
Rheumatoid Arthritis	RA	rs3130797	6	30846088	T	C	-0.0899247	0.0114816	0.215633	14.3188	4.8e-15	18	FALSE	DDR1	-1890
Rheumatoid Arthritis	RA	rs1264331	6	30846830	G	T	-0.102557	0.00957545	0.623683	26.041	9.1e-27	18	FALSE	DDR1	-2632
Rheumatoid Arthritis	RA	rs1264329	6	30850113	G	A	-0.120446	0.0139864	0.874333	17.1427	7.2e-18	18	FALSE	DDR1	-5915
Rheumatoid Arthritis	RA	rs3094108	6	30850395	A	G	-0.0899247	0.0114436	0.215983	14.4089	3.9e-15	18	FALSE	DDR1	-6197
Rheumatoid Arthritis	RA	rs1264327	6	30850582	G	A	-0.110647	0.00960834	0.631333	29.9586	1.1e-30	18	FALSE	DDR1	-6384
Rheumatoid Arthritis	RA	rs41266872	6	30851763	C	G	-0.206201	0.0148102	0.899233	43.3372	4.6e-44	18	FALSE	DDR1	-7565
Rheumatoid Arthritis	RA	rs3131034	6	30853796	G	A	-0.0943107	0.0114433	0.222217	15.7696	1.7e-16	18	FALSE	DDR1	-9598
Rheumatoid Arthritis	RA	rs1264320	6	30861000	C	T	-0.103459	0.00959957	0.6237	26.3565	4.4e-27	18	FALSE	DDR1	-16802
Rheumatoid Arthritis	RA	rs3132572	6	30861729	G	A	-0.127833	0.0155237	0.110367	15.7447	1.8e-16	18	FALSE	DDR1	-17531
Rheumatoid Arthritis	RA	rs1264317	6	30864700	C	T	-0.103459	0.00955357	0.624	26.6021	2.5e-27	18	FALSE	DDR1	-20502
Rheumatoid Arthritis	RA	rs3130779	6	30872203	A	G	-0.0932124	0.0113671	0.221967	15.6198	2.4e-16	18	FALSE	GTF2H4	3758
Rheumatoid Arthritis	RA	rs3131922	6	30872573	G	A	-0.12897	0.0156049	0.110267	15.8539	1.4e-16	18	FALSE	GTF2H4	3388
Rheumatoid Arthritis	RA	rs1264311	6	30873041	G	A	-0.103459	0.00954684	0.624067	26.6383	2.3e-27	18	FALSE	GTF2H4	2920
Rheumatoid Arthritis	RA	rs3130780	6	30874308	T	G	-0.0910194	0.0115087	0.2161	14.585	2.6e-15	18	FALSE	GTF2H4	1653
Rheumatoid Arthritis	RA	rs1264309	6	30875899	A	G	-0.10436	0.00961451	0.624067	26.7212	1.9e-27	18	FALSE	GTF2H4	62
Rheumatoid Arthritis	RA	rs3218808	6	30876017	C	T	-0.219938	0.019234	0.944883	29.5528	2.8e-30	18	FALSE	GTF2H4	-56
Rheumatoid Arthritis	RA	rs3218816	6	30878857	G	A	-0.216723	0.0193962	0.946217	28.2596	5.5e-29	18	FALSE	GTF2H4	-2896
Rheumatoid Arthritis	RA	rs1264307	6	30880757	G	A	-0.103459	0.00955357	0.62415	26.6021	2.5e-27	18	FALSE	GTF2H4	-4796
Rheumatoid Arthritis	RA	rs1264306	6	30882203	T	C	-0.076881	0.00959196	0.4274	14.9586	1.1e-15	18	FALSE	VARS2	-6184
Rheumatoid Arthritis	RA	rs1264305	6	30882277	C	T	-0.10436	0.00959544	0.624167	26.8239	1.5e-27	18	FALSE	VARS2	-6258
Rheumatoid Arthritis	RA	rs1264303	6	30882513	A	G	-0.103459	0.00960498	0.623683	26.3279	4.7e-27	18	FALSE	VARS2	-6494
Rheumatoid Arthritis	RA	rs1264302	6	30882634	C	T	-0.10436	0.00961867	0.624067	26.699	2e-27	18	FALSE	VARS2	-6615
Rheumatoid Arthritis	RA	rs1264301	6	30882781	G	T	-0.103459	0.00954326	0.624067	26.6576	2.2e-27	18	FALSE	VARS2	-6762
Rheumatoid Arthritis	RA	rs1264300	6	30882856	A	G	-0.103459	0.00956274	0.624017	26.5528	2.8e-27	18	FALSE	VARS2	-6837
Rheumatoid Arthritis	RA	rs1264299	6	30883920	C	T	-0.103459	0.00954326	0.6241	26.6576	2.2e-27	18	FALSE	VARS2	-7901
Rheumatoid Arthritis	RA	rs1264298	6	30884436	A	G	-0.103459	0.00955028	0.624083	26.6198	2.4e-27	18	FALSE	VARS2	-8417
Rheumatoid Arthritis	RA	rs1264297	6	30884806	A	C	-0.10436	0.00961867	0.624083	26.699	2e-27	18	FALSE	VARS2	-8787
Rheumatoid Arthritis	RA	rs9262288	6	30885639	A	G	-0.103459	0.00954326	0.624083	26.6576	2.2e-27	18	FALSE	VARS2	-9620
Rheumatoid Arthritis	RA	rs9262289	6	30885686	T	A	-0.10436	0.00961014	0.624067	26.7447	1.8e-27	18	FALSE	VARS2	-9667
Rheumatoid Arthritis	RA	rs9262290	6	30885821	G	A	-0.10436	0.00961867	0.624067	26.699	2e-27	18	FALSE	VARS2	-9802
Rheumatoid Arthritis	RA	rs9262291	6	30886015	T	G	-0.10436	0.00955282	0.623717	27.0555	8.8e-28	18	FALSE	VARS2	-9996
Rheumatoid Arthritis	RA	rs9262292	6	30886079	G	A	-0.103459	0.00954684	0.6241	26.6383	2.3e-27	18	FALSE	VARS2	-10060
Rheumatoid Arthritis	RA	rs9262293	6	30886350	C	G	-0.10436	0.00961451	0.624083	26.7212	1.9e-27	18	FALSE	VARS2	-10331
Rheumatoid Arthritis	RA	rs9262294	6	30887207	C	T	-0.10436	0.00961867	0.62405	26.699	2e-27	18	FALSE	VARS2	-11188
Rheumatoid Arthritis	RA	rs7756286	6	30887311	C	T	-0.10436	0.00961451	0.6241	26.7212	1.9e-27	18	FALSE	VARS2	-11292
Rheumatoid Arthritis	RA	rs7738138	6	30887344	T	C	-0.103459	0.00953952	0.624083	26.6778	2.1e-27	18	FALSE	VARS2	-11325
Rheumatoid Arthritis	RA	rs2249459	6	30887988	C	T	-0.103459	0.00955357	0.62405	26.6021	2.5e-27	18	FALSE	VARS2	-11969
Rheumatoid Arthritis	RA	rs2249464	6	30888161	T	C	-0.0833816	0.00952738	0.439233	17.6778	2.1e-18	18	FALSE	VARS2	-12142
Rheumatoid Arthritis	RA	rs2517468	6	30888169	G	A	-0.10436	0.00961867	0.62405	26.699	2e-27	18	FALSE	VARS2	-12150
Rheumatoid Arthritis	RA	rs2532943	6	30889120	A	G	-0.10436	0.00960064	0.62415	26.7959	1.6e-27	18	FALSE	VARS2	-13101
Rheumatoid Arthritis	RA	rs2517467	6	30889260	G	A	-0.0833816	0.00954382	0.439233	17.6198	2.4e-18	18	FALSE	VARS2	-13241
Rheumatoid Arthritis	RA	rs2517466	6	30890055	T	C	-0.10436	0.00961014	0.6241	26.7447	1.8e-27	18	FALSE	VARS2	-14036
Rheumatoid Arthritis	RA	rs887381	6	30890206	T	C	-0.103459	0.00956558	0.62425	26.5376	2.9e-27	18	FALSE	VARS2	-14187
Rheumatoid Arthritis	RA	rs885905	6	30890431	A	G	-0.105361	0.0109706	0.249283	21.1135	7.7e-22	18	FALSE	VARS2	-14412
Rheumatoid Arthritis	RA	rs2074506	6	30890483	G	T	-0.10436	0.00961867	0.6241	26.699	2e-27	18	FALSE	VARS2	-14464
Rheumatoid Arthritis	RA	rs753726	6	30890569	G	T	-0.10436	0.00961867	0.624067	26.699	2e-27	18	FALSE	VARS2	-14550
Rheumatoid Arthritis	RA	rs753725	6	30890871	T	C	-0.0833816	0.00954382	0.439217	17.6198	2.4e-18	18	FALSE	VARS2	-14852
Rheumatoid Arthritis	RA	rs2257347	6	30892054	A	G	-0.0998203	0.0109826	0.242717	19	1e-19	18	FALSE	VARS2	-16035
Rheumatoid Arthritis	RA	rs2532942	6	30892322	C	T	-0.103459	0.00957608	0.624167	26.4815	3.3e-27	18	FALSE	VARS2	-16303
Rheumatoid Arthritis	RA	rs2252760	6	30892377	G	C	-0.103459	0.00958317	0.624017	26.4437	3.6e-27	18	FALSE	VARS2	-16358
Rheumatoid Arthritis	RA	rs2532941	6	30892521	G	A	-0.106472	0.0108968	0.251917	21.8239	1.5e-22	18	FALSE	VARS2	-16502
Rheumatoid Arthritis	RA	rs2532940	6	30892592	G	C	-0.103459	0.00956834	0.624067	26.5229	3e-27	18	FALSE	VARS2	-16573
Rheumatoid Arthritis	RA	rs2532939	6	30893226	C	G	-0.103459	0.00954326	0.62405	26.6576	2.2e-27	18	FALSE	VARS2	-17207
Rheumatoid Arthritis	RA	rs2252856	6	30893251	G	A	-0.105261	0.00958372	0.6247	27.3372	4.6e-28	18	FALSE	VARS2	-17232
Rheumatoid Arthritis	RA	rs2252863	6	30893428	G	A	-0.103459	0.00956834	0.624067	26.5229	3e-27	18	FALSE	VARS2	-17409
Rheumatoid Arthritis	RA	rs1043483	6	30893728	C	T	-0.105361	0.0109247	0.249267	21.284	5.2e-22	18	FALSE	VARS2	-17709
Rheumatoid Arthritis	RA	rs2532938	6	30893831	G	A	-0.103459	0.00959769	0.62395	26.3665	4.3e-27	18	FALSE	VARS2	-17812
Rheumatoid Arthritis	RA	rs2532937	6	30894344	G	A	-0.103459	0.00956834	0.624067	26.5229	3e-27	18	FALSE	VARS2	108
Rheumatoid Arthritis	RA	rs2532936	6	30894408	A	C	-0.103459	0.00957358	0.6241	26.4949	3.2e-27	18	FALSE	VARS2	172
Rheumatoid Arthritis	RA	rs2532935	6	30894573	C	T	-0.103459	0.0095897	0.624083	26.4089	3.9e-27	18	FALSE	VARS2	337
Rheumatoid Arthritis	RA	rs2532934	6	30894759	G	A	-0.0844692	0.0095396	0.440683	18.0757	8.4e-19	18	FALSE	VARS2	523
Rheumatoid Arthritis	RA	rs41268844	6	30895262	C	T	-0.207014	0.0148434	0.8991	43.4815	3.3e-44	18	FALSE	VARS2	1026
Rheumatoid Arthritis	RA	rs2517463	6	30895264	C	T	-0.103459	0.00956274	0.624067	26.5528	2.8e-27	18	FALSE	VARS2	1028
Rheumatoid Arthritis	RA	rs2532933	6	30895293	A	G	-0.0989399	0.00961723	0.627433	24.0969	8e-25	18	FALSE	VARS2	1057
Rheumatoid Arthritis	RA	rs2532932	6	30895444	A	G	-0.098716	0.011265	0.226483	17.7212	1.9e-18	18	FALSE	VARS2	1208
Rheumatoid Arthritis	RA	rs2394856	6	30895592	G	A	-0.103459	0.009571	0.624067	26.5086	3.1e-27	18	FALSE	VARS2	1356
Rheumatoid Arthritis	RA	rs2532930	6	30895725	G	A	-0.103459	0.00956274	0.624033	26.5528	2.8e-27	18	FALSE	VARS2	1489
Rheumatoid Arthritis	RA	rs2517462	6	30896190	T	C	-0.103459	0.00955028	0.6241	26.6198	2.4e-27	18	FALSE	VARS2	1954
Rheumatoid Arthritis	RA	rs2517461	6	30896399	T	C	-0.103459	0.00956558	0.624083	26.5376	2.9e-27	18	FALSE	VARS2	2163
Rheumatoid Arthritis	RA	rs2517459	6	30897022	T	C	-0.098716	0.011265	0.226433	17.7212	1.9e-18	18	FALSE	SFTA2	2108
Rheumatoid Arthritis	RA	rs2532929	6	30897774	A	G	-0.110647	0.00950068	0.59565	30.6198	2.4e-31	18	FALSE	SFTA2	1356
Rheumatoid Arthritis	RA	rs2532928	6	30898295	A	G	-0.10436	0.00962262	0.624017	26.6778	2.1e-27	18	FALSE	SFTA2	835
Rheumatoid Arthritis	RA	rs2532927	6	30898434	A	G	-0.103459	0.00955674	0.62405	26.585	2.6e-27	18	FALSE	SFTA2	696
Rheumatoid Arthritis	RA	rs2532926	6	30898441	A	G	-0.103459	0.00955028	0.62405	26.6198	2.4e-27	18	FALSE	SFTA2	689
Rheumatoid Arthritis	RA	rs2517457	6	30898442	C	T	-0.10436	0.00960064	0.62375	26.7959	1.6e-27	18	FALSE	SFTA2	688
Rheumatoid Arthritis	RA	rs2844652	6	30898687	C	T	-0.10436	0.00960064	0.624083	26.7959	1.6e-27	18	FALSE	SFTA2	443
Rheumatoid Arthritis	RA	rs2532925	6	30899163	G	A	-0.107585	0.0108758	0.257667	22.3468	4.5e-23	18	FALSE	SFTA2	-33
Rheumatoid Arthritis	RA	rs2253588	6	30899377	C	G	-0.106472	0.0108035	0.258367	22.1871	6.5e-23	18	FALSE	SFTA2	-247
Rheumatoid Arthritis	RA	rs2253705	6	30900094	T	C	-0.098716	0.0112863	0.226783	17.6576	2.2e-18	18	FALSE	SFTA2	142
Rheumatoid Arthritis	RA	rs2844651	6	30900664	T	C	-0.0812101	0.00945113	0.4478	17.0706	8.5e-18	18	FALSE	SFTA2	712
Rheumatoid Arthritis	RA	rs7764239	6	30900919	C	A	0.113169	0.0206739	0.939717	7.35655	4.4e-08	18	FALSE	SFTA2	967
Rheumatoid Arthritis	RA	rs11754854	6	30902273	C	T	0.115411	0.0210355	0.941633	7.38722	4.1e-08	18	FALSE	SFTA2	2321
Rheumatoid Arthritis	RA	rs2844650	6	30902533	T	C	-0.125563	0.0152481	0.11425	15.7447	1.8e-16	18	FALSE	SFTA2	2581
Rheumatoid Arthritis	RA	rs2844649	6	30904272	A	G	-0.12897	0.0155882	0.110183	15.8861	1.3e-16	18	FALSE	SFTA2	4320
Rheumatoid Arthritis	RA	rs2243739	6	30909408	T	C	-0.103459	0.00952257	0.618967	26.7696	1.7e-27	18	FALSE	DPCR1	-659
Rheumatoid Arthritis	RA	rs2844703	6	30912337	G	C	-0.12897	0.0156049	0.110183	15.8539	1.4e-16	18	FALSE	DPCR1	-3588
Rheumatoid Arthritis	RA	rs2844702	6	30912481	G	A	-0.10436	0.00959544	0.619667	26.8239	1.5e-27	18	FALSE	DPCR1	-3732
Rheumatoid Arthritis	RA	rs2844701	6	30912691	G	A	-0.130109	0.0150616	0.118817	17.2441	5.7e-18	18	FALSE	DPCR1	-3942
Rheumatoid Arthritis	RA	rs41268848	6	30913910	G	A	-0.205387	0.0148517	0.899233	42.7696	1.7e-43	18	FALSE	DPCR1	-5161
Rheumatoid Arthritis	RA	rs2517451	6	30914751	C	T	-0.126698	0.0152959	0.114433	15.9208	1.2e-16	18	FALSE	DPCR1	-6002
Rheumatoid Arthritis	RA	rs2844699	6	30918400	A	G	-0.127513	0.0107381	0.64718	31.7959	1.6e-32	18	FALSE	DPCR1	-9651
Rheumatoid Arthritis	RA	rs2517449	6	30919701	T	C	-0.103459	0.00955357	0.619783	26.6021	2.5e-27	18	FALSE	DPCR1	-10952
Rheumatoid Arthritis	RA	rs2240804	6	30920890	G	A	-0.111541	0.00962795	0.6279	30.3098	4.9e-31	18	FALSE	DPCR1	-12141
Rheumatoid Arthritis	RA	rs2532921	6	30922570	C	G	-0.103459	0.00953148	0.620367	26.7212	1.9e-27	18	FALSE	DPCR1	572
Rheumatoid Arthritis	RA	rs17189763	6	30923527	C	T	-0.111541	0.0096308	0.627833	30.2924	5.1e-31	18	FALSE	DPCR1	1529
Rheumatoid Arthritis	RA	rs2532920	6	30923629	C	T	-0.10436	0.00960064	0.6203	26.7959	1.6e-27	18	FALSE	DPCR1	1631
Rheumatoid Arthritis	RA	rs114089979	6	30924614	C	T	0.248461	0.032448	0.977683	13.7212	1.9e-14	18	FALSE	DPCR1	2616
Rheumatoid Arthritis	RA	rs11753326	6	30925985	T	C	0.105361	0.0171781	0.917533	9.0655	8.6e-10	18	FALSE	DPCR1	3987
Rheumatoid Arthritis	RA	rs11752117	6	30927558	C	T	0.117658	0.0203584	0.941667	8.12494	7.5e-09	18	FALSE	DPCR1	5560
Rheumatoid Arthritis	RA	rs11756736	6	30927591	A	G	0.115411	0.0202971	0.941717	7.88606	1.3e-08	18	FALSE	DPCR1	5593
Rheumatoid Arthritis	RA	rs11752177	6	30927867	C	A	0.11205	0.019706	0.9385	7.88606	1.3e-08	18	FALSE	DPCR1	5869
Rheumatoid Arthritis	RA	rs11753482	6	30929898	G	A	0.110932	0.0196685	0.937117	7.76955	1.7e-08	18	FALSE	DPCR1	7900
Rheumatoid Arthritis	RA	rs3095150	6	30932532	C	T	-0.103141	0.00980441	0.365	25.1549	7e-26	18	FALSE	DPCR1	10534
Rheumatoid Arthritis	RA	rs2530715	6	30933517	A	G	0.275754	0.0482547	0.988467	7.95861	1.1e-08	18	FALSE	DPCR1	11519
Rheumatoid Arthritis	RA	rs3131933	6	30933864	T	C	-0.0576291	0.00930541	0.48315	9.22915	5.9e-10	18	FALSE	DPCR1	11866
Rheumatoid Arthritis	RA	rs2532919	6	30933975	A	C	0.0855579	0.0142451	0.878833	8.72125	1.9e-09	18	FALSE	DPCR1	11977
Rheumatoid Arthritis	RA	rs2530714	6	30934451	A	G	0.0667236	0.00990181	0.329967	10.7959	1.6e-11	18	FALSE	DPCR1	12453
Rheumatoid Arthritis	RA	rs2394857	6	30934570	C	G	0.080126	0.0143945	0.88165	7.58503	2.6e-08	18	FALSE	DPCR1	12572
Rheumatoid Arthritis	RA	rs116025100	6	30935290	G	A	0.149661	0.0261155	0.964867	8	1e-08	18	FALSE	DPCR1	13292
Rheumatoid Arthritis	RA	rs148162476	6	30936411	G	A	0.162519	0.0297321	0.972967	7.33724	4.6e-08	18	FALSE	DPCR1	14413
Rheumatoid Arthritis	RA	rs34847854	6	30939237	T	C	-0.244514	0.015186	0.905817	57.6021	2.5e-58	18	FALSE	MUC21	12258
Rheumatoid Arthritis	RA	rs2844691	6	30939507	C	A	0.0790432	0.014233	0.88165	7.55284	2.8e-08	18	FALSE	MUC21	11988
Rheumatoid Arthritis	RA	rs2844690	6	30940032	C	T	0.080126	0.0144115	0.88155	7.56864	2.7e-08	18	FALSE	MUC21	11463
Rheumatoid Arthritis	RA	rs2844689	6	30940302	G	A	0.0790432	0.0142788	0.88165	7.50864	3.1e-08	18	FALSE	MUC21	11193
Rheumatoid Arthritis	RA	rs2530710	6	30940387	T	C	-0.108699	0.0117422	0.204683	19.6778	2.1e-20	18	FALSE	MUC21	11108
Rheumatoid Arthritis	RA	rs2108775	6	30940700	G	T	0.0790432	0.0142488	0.88165	7.5376	2.9e-08	18	FALSE	MUC21	10795
Rheumatoid Arthritis	RA	rs2255626	6	30940713	A	G	0.0790432	0.0142488	0.88165	7.5376	2.9e-08	18	FALSE	MUC21	10782
Rheumatoid Arthritis	RA	rs2517446	6	30940945	A	G	0.0790432	0.0142788	0.88165	7.50864	3.1e-08	18	FALSE	MUC21	10550
Rheumatoid Arthritis	RA	rs2255719	6	30941285	G	A	0.0790432	0.0142788	0.88165	7.50864	3.1e-08	18	FALSE	MUC21	10210
Rheumatoid Arthritis	RA	rs2517445	6	30941645	C	T	0.0790432	0.014264	0.88165	7.52288	3e-08	18	FALSE	MUC21	9850
Rheumatoid Arthritis	RA	rs2530708	6	30941691	T	C	0.0790432	0.014264	0.88165	7.52288	3e-08	18	FALSE	MUC21	9804
Rheumatoid Arthritis	RA	rs2530707	6	30941846	T	C	-0.109815	0.0118491	0.204667	19.7212	1.9e-20	18	FALSE	MUC21	9649
Rheumatoid Arthritis	RA	rs2530706	6	30941872	T	C	0.080126	0.014428	0.88165	7.55284	2.8e-08	18	FALSE	MUC21	9623
Rheumatoid Arthritis	RA	rs114815710	6	30942121	G	A	0.290352	0.0496283	0.9898	8.3098	4.9e-09	18	FALSE	MUC21	9374
Rheumatoid Arthritis	RA	rs2844688	6	30942284	T	C	0.080126	0.014428	0.88165	7.55284	2.8e-08	18	FALSE	MUC21	9211
Rheumatoid Arthritis	RA	rs2844687	6	30942338	T	C	0.080126	0.014428	0.88165	7.55284	2.8e-08	18	FALSE	MUC21	9157
Rheumatoid Arthritis	RA	rs9262315	6	30942387	T	C	0.127833	0.0225321	0.88395	7.85387	1.4e-08	18	FALSE	MUC21	9108
Rheumatoid Arthritis	RA	rs2517442	6	30942447	G	A	0.0790432	0.0142788	0.881633	7.50864	3.1e-08	18	FALSE	MUC21	9048
Rheumatoid Arthritis	RA	rs2517441	6	30942621	A	G	0.0790432	0.0143595	0.881483	7.4318	3.7e-08	18	FALSE	MUC21	8874
Rheumatoid Arthritis	RA	rs2517439	6	30942929	G	A	0.0790432	0.0142788	0.88165	7.50864	3.1e-08	18	FALSE	MUC21	8566
Rheumatoid Arthritis	RA	rs2844686	6	30942972	C	T	0.080126	0.0144115	0.88165	7.56864	2.7e-08	18	FALSE	MUC21	8523
Rheumatoid Arthritis	RA	rs2844685	6	30943083	G	A	0.080126	0.014428	0.88165	7.55284	2.8e-08	18	FALSE	MUC21	8412
Rheumatoid Arthritis	RA	rs2517437	6	30943146	A	G	0.080126	0.014428	0.88165	7.55284	2.8e-08	18	FALSE	MUC21	8349
Rheumatoid Arthritis	RA	rs2517436	6	30943539	A	G	0.0790432	0.0143717	0.881467	7.42022	3.8e-08	18	FALSE	MUC21	7956
Rheumatoid Arthritis	RA	rs2844684	6	30944080	T	C	0.0790432	0.0142488	0.881583	7.5376	2.9e-08	18	FALSE	MUC21	7415
Rheumatoid Arthritis	RA	rs2517435	6	30944171	A	T	0.0790432	0.0142488	0.881583	7.5376	2.9e-08	18	FALSE	MUC21	7324
Rheumatoid Arthritis	RA	rs2517434	6	30944232	G	A	0.0790432	0.0142488	0.881533	7.5376	2.9e-08	18	FALSE	MUC21	7263
Rheumatoid Arthritis	RA	rs2517433	6	30944709	A	C	-0.109815	0.0118169	0.20625	19.8239	1.5e-20	18	FALSE	MUC21	6786
Rheumatoid Arthritis	RA	rs2530705	6	30944982	T	C	0.0790432	0.014233	0.8816	7.55284	2.8e-08	18	FALSE	MUC21	6513
Rheumatoid Arthritis	RA	rs34853064	6	30945625	A	T	-0.242946	0.0151512	0.90585	57.1367	7.3e-58	18	FALSE	MUC21	5870
Rheumatoid Arthritis	RA	rs2844682	6	30946148	G	A	0.0790432	0.0142488	0.881583	7.5376	2.9e-08	18	FALSE	MUC21	5347
Rheumatoid Arthritis	RA	rs2517430	6	30948421	T	C	0.080126	0.014428	0.881667	7.55284	2.8e-08	18	FALSE	MUC21	3074
Rheumatoid Arthritis	RA	rs2508020	6	30948984	A	C	0.0822952	0.0141931	0.880783	8.17393	6.7e-09	18	FALSE	MUC21	2511
Rheumatoid Arthritis	RA	rs2508019	6	30948993	C	G	0.0822952	0.0141931	0.880783	8.17393	6.7e-09	18	FALSE	MUC21	2502
Rheumatoid Arthritis	RA	rs2517426	6	30949430	C	A	0.0833816	0.0143483	0.880783	8.20761	6.2e-09	18	FALSE	MUC21	2065
Rheumatoid Arthritis	RA	rs2530703	6	30949439	A	T	0.0833816	0.0143678	0.880783	8.18709	6.5e-09	18	FALSE	MUC21	2056
Rheumatoid Arthritis	RA	rs2517424	6	30949996	T	A	0.0833816	0.0142761	0.8807	8.284	5.2e-09	18	FALSE	MUC21	1499
Rheumatoid Arthritis	RA	rs2844678	6	30950050	G	A	0.0833816	0.0142351	0.880767	8.3279	4.7e-09	18	FALSE	MUC21	1445
Rheumatoid Arthritis	RA	rs2523929	6	30950306	G	A	0.0822952	0.0141931	0.880783	8.17393	6.7e-09	18	FALSE	MUC21	1189
Rheumatoid Arthritis	RA	rs2517422	6	30950589	C	T	0.0822952	0.0141869	0.880783	8.18046	6.6e-09	18	FALSE	MUC21	906
Rheumatoid Arthritis	RA	rs2530702	6	30951004	T	C	0.0822952	0.0141869	0.880783	8.18046	6.6e-09	18	FALSE	MUC21	491
Rheumatoid Arthritis	RA	rs2530701	6	30951022	T	C	0.0822952	0.0142051	0.880767	8.16115	6.9e-09	18	FALSE	MUC21	473
Rheumatoid Arthritis	RA	rs2517421	6	30951209	C	G	0.0822952	0.014234	0.8808	8.13077	7.4e-09	18	FALSE	MUC21	286
Rheumatoid Arthritis	RA	rs2530700	6	30951367	T	C	0.0833816	0.0143549	0.880783	8.20066	6.3e-09	18	FALSE	MUC21	128
Rheumatoid Arthritis	RA	rs2248481	6	30952205	T	C	0.0833816	0.0143415	0.880783	8.21467	6.1e-09	18	FALSE	MUC21	-710
Rheumatoid Arthritis	RA	rs2517420	6	30952262	C	T	0.0833816	0.0143614	0.880783	8.19382	6.4e-09	18	FALSE	MUC21	-767
Rheumatoid Arthritis	RA	rs3131930	6	30952675	G	C	0.0888312	0.0150636	0.89235	8.4318	3.7e-09	18	FALSE	MUC21	-1180
Rheumatoid Arthritis	RA	rs2517419	6	30952873	T	A	0.0822952	0.0141931	0.880783	8.17393	6.7e-09	18	FALSE	MUC21	-1378
Rheumatoid Arthritis	RA	rs2530699	6	30953240	A	T	0.0822952	0.0142169	0.880767	8.14874	7.1e-09	18	FALSE	MUC21	-1745
Rheumatoid Arthritis	RA	rs2523927	6	30953596	C	A	0.0822952	0.0141869	0.880783	8.18046	6.6e-09	18	FALSE	MUC21	-2101
Rheumatoid Arthritis	RA	rs2523928	6	30953769	C	G	0.0822952	0.0141869	0.880783	8.18046	6.6e-09	18	FALSE	MUC21	-2274
Rheumatoid Arthritis	RA	rs9295939	6	30953968	A	G	0.236989	0.0403309	0.985017	8.37675	4.2e-09	18	FALSE	MUC21	-2473
Rheumatoid Arthritis	RA	rs2517418	6	30953977	C	T	0.0822952	0.0141991	0.880767	8.16749	6.8e-09	18	FALSE	MUC21	-2482
Rheumatoid Arthritis	RA	rs34126344	6	30954491	C	T	-0.237441	0.0154713	0.906933	52.4318	3.7e-53	18	FALSE	MUC21	-2996
Rheumatoid Arthritis	RA	rs2844677	6	30955359	G	A	0.181522	0.0222404	0.9531	15.4815	3.3e-16	18	FALSE	MUC21	-3864
Rheumatoid Arthritis	RA	rs1634731	6	30955681	G	A	-0.107585	0.0118054	0.205433	19.0969	8e-20	18	FALSE	MUC21	-4186
Rheumatoid Arthritis	RA	rs45486491	6	30955738	G	A	0.145026	0.0260536	0.964983	7.58503	2.6e-08	18	FALSE	MUC21	-4243
Rheumatoid Arthritis	RA	rs2517416	6	30955929	C	A	0.0822952	0.014401	0.88125	7.95861	1.1e-08	18	FALSE	MUC21	-4434
Rheumatoid Arthritis	RA	rs2844676	6	30956215	G	T	0.0822952	0.0141678	0.880633	8.20066	6.3e-09	18	FALSE	MUC21	-4720
Rheumatoid Arthritis	RA	rs2517415	6	30956779	C	T	0.0833816	0.0143136	0.880633	8.24413	5.7e-09	18	FALSE	MUC21	-5284
Rheumatoid Arthritis	RA	rs112483846	6	30957050	G	A	-0.110647	0.0199671	0.943967	7.52288	3e-08	18	FALSE	MUC21	-5555
Rheumatoid Arthritis	RA	rs2844675	6	30957345	G	C	0.0833816	0.0143136	0.880667	8.24413	5.7e-09	18	FALSE	MUC21	-5850
Rheumatoid Arthritis	RA	rs2523930	6	30957356	A	G	0.0833816	0.0143278	0.880633	8.22915	5.9e-09	18	FALSE	MUC21	-5861
Rheumatoid Arthritis	RA	rs73393926	6	30957390	G	A	0.149661	0.0243784	0.959067	9.08092	8.3e-10	18	FALSE	MUC21	-5895
Rheumatoid Arthritis	RA	rs116346577	6	30958103	G	C	0.147341	0.0245983	0.960833	8.67778	2.1e-09	18	FALSE	MUC21	423
Rheumatoid Arthritis	RA	rs2249168	6	30958254	C	T	0.0833816	0.0143136	0.880617	8.24413	5.7e-09	18	FALSE	MUC21	574
Rheumatoid Arthritis	RA	rs149136965	6	30958409	G	C	-0.368109	0.0305749	0.9774	32.6576	2.2e-33	18	FALSE	MUC21	729
Rheumatoid Arthritis	RA	rs2530695	6	30958494	A	G	0.0833816	0.0143347	0.880633	8.22185	6e-09	18	FALSE	MUC21	814
Rheumatoid Arthritis	RA	rs2517412	6	30958987	G	A	0.0833816	0.0143483	0.880633	8.20761	6.2e-09	18	FALSE	MUC21	1307
Rheumatoid Arthritis	RA	rs2530694	6	30959014	C	A	0.0822952	0.0141678	0.880633	8.20066	6.3e-09	18	FALSE	MUC21	1334
Rheumatoid Arthritis	RA	rs35101948	6	30959417	G	T	-0.237441	0.0151042	0.904233	54.9586	1.1e-55	18	FALSE	MUC21	1737
Rheumatoid Arthritis	RA	rs34503701	6	30960221	A	T	-0.244514	0.0151836	0.905833	57.6198	2.4e-58	18	FALSE	MUC21	2541
Rheumatoid Arthritis	RA	rs140953685	6	30960924	A	G	0.0855579	0.0142243	0.879933	8.74473	1.8e-09	18	FALSE	MUC21	3244
Rheumatoid Arthritis	RA	rs150184132	6	30960933	C	T	0.145026	0.0260217	0.96505	7.60206	2.5e-08	18	FALSE	MUC21	3253
Rheumatoid Arthritis	RA	rs572275021	6	30961451	C	T	0.147341	0.0246294	0.9606	8.65758	2.2e-09	18	FALSE	MUC21	3771
Rheumatoid Arthritis	RA	rs34411153	6	30961585	C	T	-0.244514	0.0151785	0.9061	57.6576	2.2e-58	18	FALSE	MUC21	3905
Rheumatoid Arthritis	RA	rs2844673	6	30961926	C	T	0.0844692	0.014266	0.8807	8.49485	3.2e-09	18	FALSE	MUC21	4246
Rheumatoid Arthritis	RA	rs34827119	6	30962136	C	A	-0.238229	0.0151076	0.904217	55.2924	5.1e-56	18	FALSE	MUC21	4456
Rheumatoid Arthritis	RA	rs116306020	6	30962678	G	A	0.146183	0.0260482	0.965017	7.69897	2e-08	18	FALSE	MUC21	4998
Rheumatoid Arthritis	RA	rs2263305	6	30963116	C	T	0.0844692	0.0143129	0.880783	8.4437	3.6e-09	18	FALSE	MUC21	5436
Rheumatoid Arthritis	RA	rs2263306	6	30963150	A	G	0.0844692	0.0143017	0.880783	8.45593	3.5e-09	18	FALSE	MUC21	5470
Rheumatoid Arthritis	RA	rs35955137	6	30963679	C	T	-0.238229	0.0151052	0.904167	55.3098	4.9e-56	18	FALSE	MUC21	5999
Rheumatoid Arthritis	RA	rs2523907	6	30963972	A	G	0.0844692	0.0143346	0.8808	8.42022	3.8e-09	18	FALSE	MUC21	6292
Rheumatoid Arthritis	RA	rs2517409	6	30964393	T	C	0.0844692	0.0143129	0.88075	8.4437	3.6e-09	18	FALSE	MUC21	6713
Rheumatoid Arthritis	RA	rs74505113	6	30965326	A	G	0.149661	0.024323	0.959033	9.11919	7.6e-10	18	FALSE	MUC21	7646
Rheumatoid Arthritis	RA	rs114310831	6	30965425	A	G	0.261365	0.030321	0.975133	17.1739	6.7e-18	18	FALSE	MUC21	7745
Rheumatoid Arthritis	RA	rs2252921	6	30966219	A	G	0.0844692	0.0143346	0.88075	8.42022	3.8e-09	18	FALSE	MUC21	8539
Rheumatoid Arthritis	RA	rs2252925	6	30966282	A	G	0.0844692	0.0143129	0.88075	8.4437	3.6e-09	18	FALSE	MUC21	8602
Rheumatoid Arthritis	RA	rs2252926	6	30966304	A	G	0.0844692	0.0142535	0.880717	8.50864	3.1e-09	18	FALSE	MUC21	8624
Rheumatoid Arthritis	RA	rs2517408	6	30966453	T	C	0.0910194	0.0150309	0.892117	8.85387	1.4e-09	18	FALSE	MUC21	8773
Rheumatoid Arthritis	RA	rs2530690	6	30967202	G	A	0.0833816	0.0141899	0.8807	8.37675	4.2e-09	18	FALSE	MUC21	9522
Rheumatoid Arthritis	RA	rs2530689	6	30967256	G	A	0.0844692	0.0143346	0.88075	8.42022	3.8e-09	18	FALSE	MUC21	9576
Rheumatoid Arthritis	RA	rs2517406	6	30967279	T	C	0.0844692	0.0143346	0.88075	8.42022	3.8e-09	18	FALSE	MUC21	9599
Rheumatoid Arthritis	RA	rs2844671	6	30968109	T	C	0.0844692	0.0143346	0.88075	8.42022	3.8e-09	18	FALSE	MUC22	10142
Rheumatoid Arthritis	RA	rs145263566	6	30968180	C	A	0.147341	0.0247927	0.9618	8.55284	2.8e-09	18	FALSE	MUC22	10071
Rheumatoid Arthritis	RA	rs111309007	6	30968287	C	A	0.14387	0.02609	0.9651	7.45593	3.5e-08	18	FALSE	MUC22	9964
Rheumatoid Arthritis	RA	rs2523908	6	30968384	C	T	0.0844692	0.0143553	0.880767	8.39794	4e-09	18	FALSE	MUC22	9867
Rheumatoid Arthritis	RA	rs2530687	6	30968479	G	A	0.12443	0.019932	0.883667	9.36653	4.3e-10	18	FALSE	MUC22	9772
Rheumatoid Arthritis	RA	rs2517404	6	30968480	C	T	0.12443	0.0200652	0.883767	9.25181	5.6e-10	18	FALSE	MUC22	9771
Rheumatoid Arthritis	RA	rs2523909	6	30968506	C	T	0.0844692	0.0142405	0.880867	8.52288	3e-09	18	FALSE	MUC22	9745
Rheumatoid Arthritis	RA	rs2523910	6	30968517	A	T	0.0844692	0.014266	0.881267	8.49485	3.2e-09	18	FALSE	MUC22	9734
Rheumatoid Arthritis	RA	rs6914559	6	30968671	G	A	0.0844692	0.0143451	0.881033	8.40894	3.9e-09	18	FALSE	MUC22	9580
Rheumatoid Arthritis	RA	rs6914450	6	30968819	A	G	0.0833816	0.0143064	0.881283	8.25181	5.6e-09	18	FALSE	MUC22	9432
Rheumatoid Arthritis	RA	rs9262430	6	30968836	G	A	0.0888312	0.0149474	0.892817	8.55284	2.8e-09	18	FALSE	MUC22	9415
Rheumatoid Arthritis	RA	rs9262431	6	30968842	T	G	0.0833816	0.0143064	0.881317	8.25181	5.6e-09	18	FALSE	MUC22	9409
Rheumatoid Arthritis	RA	rs9262433	6	30969093	T	C	0.0822952	0.0143111	0.88155	8.05061	8.9e-09	18	FALSE	MUC22	9158
Rheumatoid Arthritis	RA	rs9262434	6	30969124	C	T	0.0888312	0.0157776	0.88654	7.74473	1.8e-08	18	FALSE	MUC22	9127
Rheumatoid Arthritis	RA	rs9262435	6	30969143	C	T	0.130109	0.0218485	0.901433	8.58503	2.6e-09	18	FALSE	MUC22	9108
Rheumatoid Arthritis	RA	rs9262436	6	30969155	C	G	0.122168	0.0200466	0.8844	8.95861	1.1e-09	18	FALSE	MUC22	9096
Rheumatoid Arthritis	RA	rs35281047	6	30969168	C	T	-0.238229	0.0151099	0.904167	55.2757	5.3e-56	18	FALSE	MUC22	9083
Rheumatoid Arthritis	RA	rs9262437	6	30969185	A	C	0.0899247	0.0150128	0.8923	8.67778	2.1e-09	18	FALSE	MUC22	9066
Rheumatoid Arthritis	RA	rs9262439	6	30969268	G	C	0.0844692	0.0151368	0.88026	7.61979	2.4e-08	18	FALSE	MUC22	8983
Rheumatoid Arthritis	RA	rs9262440	6	30969269	C	G	0.0844692	0.0151368	0.88026	7.61979	2.4e-08	18	FALSE	MUC22	8982
Rheumatoid Arthritis	RA	rs9262441	6	30969274	A	G	0.0844692	0.0153038	0.88094	7.46852	3.4e-08	18	FALSE	MUC22	8977
Rheumatoid Arthritis	RA	rs9262445	6	30969326	G	A	0.0844692	0.0148199	0.8845	7.92082	1.2e-08	18	FALSE	MUC22	8925
Rheumatoid Arthritis	RA	rs9262446	6	30969359	G	C	0.0844692	0.0143652	0.88075	8.38722	4.1e-09	18	FALSE	MUC22	8892
Rheumatoid Arthritis	RA	rs9262447	6	30969368	A	C	0.0899247	0.0150318	0.8923	8.65758	2.2e-09	18	FALSE	MUC22	8883
Rheumatoid Arthritis	RA	rs2429295	6	30969498	G	C	0.0833816	0.0141993	0.88075	8.36653	4.3e-09	18	FALSE	MUC22	8753
Rheumatoid Arthritis	RA	rs2508016	6	30969527	C	G	0.076881	0.013777	0.874217	7.61979	2.4e-08	18	FALSE	MUC22	8724
Rheumatoid Arthritis	RA	rs2523911	6	30969702	G	A	0.123298	0.0200106	0.883433	9.14267	7.2e-10	18	FALSE	MUC22	8549
Rheumatoid Arthritis	RA	rs2523912	6	30969709	A	G	0.123298	0.0200106	0.883433	9.14267	7.2e-10	18	FALSE	MUC22	8542
Rheumatoid Arthritis	RA	rs2253417	6	30970459	G	A	0.0822952	0.0141991	0.880583	8.16749	6.8e-09	18	FALSE	MUC22	7792
Rheumatoid Arthritis	RA	rs11964080	6	30970970	G	A	0.14387	0.0245619	0.9607	8.3279	4.7e-09	18	FALSE	MUC22	7281
Rheumatoid Arthritis	RA	rs3131929	6	30971164	C	A	0.0822952	0.0142051	0.880583	8.16115	6.9e-09	18	FALSE	MUC22	7087
Rheumatoid Arthritis	RA	rs3131928	6	30971320	C	T	0.0822952	0.0141991	0.880583	8.16749	6.8e-09	18	FALSE	MUC22	6931
Rheumatoid Arthritis	RA	rs145340163	6	30971613	G	A	-0.192272	0.0319168	0.9737	8.76955	1.7e-09	18	FALSE	MUC22	6638
Rheumatoid Arthritis	RA	rs9262451	6	30971716	T	C	0.0822952	0.0141806	0.880617	8.18709	6.5e-09	18	FALSE	MUC22	6535
Rheumatoid Arthritis	RA	rs2523913	6	30972034	G	C	0.0822952	0.0142169	0.880583	8.14874	7.1e-09	18	FALSE	MUC22	6217
Rheumatoid Arthritis	RA	rs380808	6	30972202	G	A	0.0822952	0.0142051	0.880583	8.16115	6.9e-09	18	FALSE	MUC22	6049
Rheumatoid Arthritis	RA	rs436376	6	30972390	G	T	0.0822952	0.0142111	0.88055	8.1549	7e-09	18	FALSE	MUC22	5861
Rheumatoid Arthritis	RA	rs2256514	6	30972471	G	A	0.0822952	0.0141931	0.880583	8.17393	6.7e-09	18	FALSE	MUC22	5780
Rheumatoid Arthritis	RA	rs116719618	6	30972532	G	T	0.147341	0.0245657	0.960783	8.69897	2e-09	18	FALSE	MUC22	5719
Rheumatoid Arthritis	RA	rs28360972	6	30973245	T	A	0.145026	0.0261712	0.965067	7.52288	3e-08	18	FALSE	MUC22	5006
Rheumatoid Arthritis	RA	rs2523915	6	30973358	T	A	0.0833816	0.0143278	0.880567	8.22915	5.9e-09	18	FALSE	MUC22	4893
Rheumatoid Arthritis	RA	rs2523916	6	30973519	T	C	0.0822952	0.0142051	0.880583	8.16115	6.9e-09	18	FALSE	MUC22	4732
Rheumatoid Arthritis	RA	rs2844667	6	30974337	C	T	0.0822952	0.0141806	0.880583	8.18709	6.5e-09	18	FALSE	MUC22	3914
Rheumatoid Arthritis	RA	rs2523918	6	30974496	G	A	0.0822952	0.0142111	0.880583	8.1549	7e-09	18	FALSE	MUC22	3755
Rheumatoid Arthritis	RA	rs2523919	6	30974663	C	T	0.0822952	0.0142051	0.880583	8.16115	6.9e-09	18	FALSE	MUC22	3588
Rheumatoid Arthritis	RA	rs2530711	6	30974683	G	T	0.0822952	0.0142111	0.880583	8.1549	7e-09	18	FALSE	MUC22	3568
Rheumatoid Arthritis	RA	rs2523920	6	30974995	G	A	0.0822952	0.0142051	0.880583	8.16115	6.9e-09	18	FALSE	MUC22	3256
Rheumatoid Arthritis	RA	rs2523921	6	30975090	T	C	0.0822952	0.0142051	0.880583	8.16115	6.9e-09	18	FALSE	MUC22	3161
Rheumatoid Arthritis	RA	rs2523922	6	30975139	C	T	0.0822952	0.0142051	0.880583	8.16115	6.9e-09	18	FALSE	MUC22	3112
Rheumatoid Arthritis	RA	rs2523923	6	30975141	G	A	0.0822952	0.0141806	0.880583	8.18709	6.5e-09	18	FALSE	MUC22	3110
Rheumatoid Arthritis	RA	rs2523924	6	30975224	G	A	0.0833816	0.014299	0.880533	8.25964	5.5e-09	18	FALSE	MUC22	3027
Rheumatoid Arthritis	RA	rs2517402	6	30975440	A	G	0.0822952	0.0141931	0.8806	8.17393	6.7e-09	18	FALSE	MUC22	2811
Rheumatoid Arthritis	RA	rs2517401	6	30975445	C	T	0.0822952	0.0141931	0.8806	8.17393	6.7e-09	18	FALSE	MUC22	2806
Rheumatoid Arthritis	RA	rs2530698	6	30976388	C	A	0.0822952	0.0142051	0.880583	8.16115	6.9e-09	18	FALSE	MUC22	1863
Rheumatoid Arthritis	RA	rs2530697	6	30976419	G	A	0.0822952	0.0142169	0.880583	8.14874	7.1e-09	18	FALSE	MUC22	1832
Rheumatoid Arthritis	RA	rs2523925	6	30976475	G	A	0.0812101	0.014171	0.8805	8	1e-08	18	FALSE	MUC22	1776
Rheumatoid Arthritis	RA	rs2530696	6	30976496	A	T	0.0822952	0.0142227	0.880733	8.14267	7.2e-09	18	FALSE	MUC22	1755
Rheumatoid Arthritis	RA	rs7765796	6	30976571	A	G	0.0822952	0.0142451	0.8806	8.11919	7.6e-09	18	FALSE	MUC22	1680
Rheumatoid Arthritis	RA	rs7766113	6	30976647	C	T	0.0822952	0.0142051	0.88055	8.16115	6.9e-09	18	FALSE	MUC22	1604
Rheumatoid Arthritis	RA	rs9262458	6	30976660	C	T	0.0833816	0.0143614	0.880567	8.19382	6.4e-09	18	FALSE	MUC22	1591
Rheumatoid Arthritis	RA	rs2844666	6	30976781	C	A	0.0822952	0.0142716	0.880517	8.09151	8.1e-09	18	FALSE	MUC22	1470
Rheumatoid Arthritis	RA	rs114643962	6	30977007	T	A	0.147341	0.0246294	0.9608	8.65758	2.2e-09	18	FALSE	MUC22	1244
Rheumatoid Arthritis	RA	rs2517400	6	30977205	A	G	0.0822952	0.0142051	0.880583	8.16115	6.9e-09	18	FALSE	MUC22	1046
Rheumatoid Arthritis	RA	rs2530691	6	30977212	T	C	0.0822952	0.0142051	0.880583	8.16115	6.9e-09	18	FALSE	MUC22	1039
Rheumatoid Arthritis	RA	rs2523926	6	30977815	C	T	0.0833816	0.0143415	0.880567	8.21467	6.1e-09	18	FALSE	MUC22	436
Rheumatoid Arthritis	RA	rs17196290	6	30978024	G	A	0.14387	0.0260659	0.965083	7.46852	3.4e-08	18	FALSE	MUC22	227
Rheumatoid Arthritis	RA	rs2530718	6	30978158	C	T	0.080126	0.0142776	0.879567	7.69897	2e-08	18	FALSE	MUC22	93
Rheumatoid Arthritis	RA	rs2530717	6	30978161	A	G	0.0822952	0.0142051	0.8806	8.16115	6.9e-09	18	FALSE	MUC22	90
Rheumatoid Arthritis	RA	rs2530716	6	30978196	T	C	0.0822952	0.0141678	0.880583	8.20066	6.3e-09	18	FALSE	MUC22	55
Rheumatoid Arthritis	RA	rs7739491	6	30979203	A	C	0.0954102	0.0100864	0.6784	20.5086	3.1e-21	18	FALSE	MUC22	-952
Rheumatoid Arthritis	RA	rs34746900	6	30979318	C	A	-0.239017	0.0151255	0.90415	55.5229	3e-56	18	FALSE	MUC22	-1067
Rheumatoid Arthritis	RA	rs116383079	6	30979731	G	A	0.1485	0.02491	0.961733	8.60206	2.5e-09	18	FALSE	MUC22	-1480
Rheumatoid Arthritis	RA	rs9262460	6	30979824	A	G	0.0877389	0.014831	0.891167	8.48149	3.3e-09	18	FALSE	MUC22	-1573
Rheumatoid Arthritis	RA	rs9262461	6	30979910	T	C	0.0877389	0.014831	0.891167	8.48149	3.3e-09	18	FALSE	MUC22	-1659
Rheumatoid Arthritis	RA	rs9468858	6	30980241	C	G	0.275754	0.0502995	0.990317	7.37675	4.2e-08	18	FALSE	MUC22	-1990
Rheumatoid Arthritis	RA	rs9262463	6	30980582	G	A	0.131248	0.0234561	0.89165	7.65758	2.2e-08	18	FALSE	MUC22	-2331
Rheumatoid Arthritis	RA	rs12528082	6	30980747	C	T	0.123298	0.0213507	0.947417	8.11351	7.7e-09	18	FALSE	MUC22	-2496
Rheumatoid Arthritis	RA	rs116302426	6	30980781	G	A	-0.34288	0.0321337	0.98185	25.8539	1.4e-26	18	FALSE	MUC22	-2530
Rheumatoid Arthritis	RA	rs116780018	6	30980847	C	T	0.1485	0.0249368	0.961783	8.58503	2.6e-09	18	FALSE	MUC22	-2596
Rheumatoid Arthritis	RA	rs9262464	6	30980848	G	A	0.0877389	0.0148553	0.891167	8.45593	3.5e-09	18	FALSE	MUC22	-2597
Rheumatoid Arthritis	RA	rs4713406	6	30980943	G	T	-0.0953102	0.0156395	0.88488	8.95861	1.1e-09	18	FALSE	MUC22	-2692
Rheumatoid Arthritis	RA	rs4713407	6	30980972	C	T	-0.0907544	0.0151889	0.88066	8.63827	2.3e-09	18	FALSE	MUC22	-2721
Rheumatoid Arthritis	RA	rs181569008	6	30981049	G	A	0.273122	0.0500355	0.9902	7.31876	4.8e-08	18	FALSE	MUC22	-2798
Rheumatoid Arthritis	RA	rs6913200	6	30981093	G	A	0.0888312	0.0149619	0.891067	8.5376	2.9e-09	18	FALSE	MUC22	-2842
Rheumatoid Arthritis	RA	rs6912926	6	30981127	C	G	0.0877389	0.0148433	0.8912	8.46852	3.4e-09	18	FALSE	MUC22	-2876
Rheumatoid Arthritis	RA	rs9262465	6	30981488	G	A	0.10425	0.0129436	0.8446	15.0969	8e-16	18	FALSE	MUC22	-3237
Rheumatoid Arthritis	RA	rs12530384	6	30981655	T	A	0.122168	0.0214854	0.949167	7.88606	1.3e-08	18	FALSE	MUC22	-3404
Rheumatoid Arthritis	RA	rs7755364	6	30981715	G	T	0.0877389	0.0149003	0.8912	8.40894	3.9e-09	18	FALSE	MUC22	-3464
Rheumatoid Arthritis	RA	rs7755551	6	30981814	G	A	0.0877389	0.014911	0.891367	8.39794	4e-09	18	FALSE	MUC22	-3563
Rheumatoid Arthritis	RA	rs4713410	6	30982701	C	T	0.0877389	0.0148183	0.891183	8.49485	3.2e-09	18	FALSE	MUC22	-4450
Rheumatoid Arthritis	RA	rs7760786	6	30983013	A	T	0.0833816	0.0147838	0.887533	7.76955	1.7e-08	18	FALSE	MUC22	-4762
Rheumatoid Arthritis	RA	rs7761278	6	30983296	A	G	0.0888312	0.0149759	0.891183	8.52288	3e-09	18	FALSE	MUC22	-5045
Rheumatoid Arthritis	RA	rs9262468	6	30983417	A	G	0.0888312	0.0149895	0.89115	8.50864	3.1e-09	18	FALSE	MUC22	-5166
Rheumatoid Arthritis	RA	rs116559107	6	30983665	C	T	-0.339325	0.032032	0.981767	25.4949	3.2e-26	18	FALSE	MUC22	-5414
Rheumatoid Arthritis	RA	rs9262470	6	30984422	C	T	0.0888312	0.0149619	0.891183	8.5376	2.9e-09	18	FALSE	MUC22	-6171
Rheumatoid Arthritis	RA	rs3869097	6	30984470	C	T	-0.0610951	0.00999489	0.67445	9.00877	9.8e-10	18	FALSE	MUC22	-6219
Rheumatoid Arthritis	RA	rs28360982	6	30984545	C	T	0.122168	0.0213784	0.947917	7.95861	1.1e-08	18	FALSE	MUC22	-6294
Rheumatoid Arthritis	RA	rs9262471	6	30984562	G	A	0.0888312	0.0149759	0.891183	8.52288	3e-09	18	FALSE	MUC22	-6311
Rheumatoid Arthritis	RA	rs9262472	6	30984604	G	C	0.0888312	0.0149619	0.891183	8.5376	2.9e-09	18	FALSE	MUC22	-6353
Rheumatoid Arthritis	RA	rs114970185	6	30984652	C	T	0.147341	0.0247927	0.96175	8.55284	2.8e-09	18	FALSE	MUC22	-6401
Rheumatoid Arthritis	RA	rs9262473	6	30984691	T	C	0.0888312	0.0149895	0.89115	8.50864	3.1e-09	18	FALSE	MUC22	-6440
Rheumatoid Arthritis	RA	rs9262475	6	30984787	T	C	0.0888312	0.0149474	0.8913	8.55284	2.8e-09	18	FALSE	MUC22	-6536
Rheumatoid Arthritis	RA	rs9262476	6	30984788	C	A	0.0888312	0.0149474	0.8913	8.55284	2.8e-09	18	FALSE	MUC22	-6537
Rheumatoid Arthritis	RA	rs9262479	6	30985009	G	A	0.0888312	0.0149474	0.890033	8.55284	2.8e-09	18	FALSE	MUC22	-6758
Rheumatoid Arthritis	RA	rs9262480	6	30985079	A	G	0.0888312	0.0149759	0.891183	8.52288	3e-09	18	FALSE	MUC22	-6828
Rheumatoid Arthritis	RA	rs9262481	6	30985131	A	G	0.0888312	0.0149619	0.891183	8.5376	2.9e-09	18	FALSE	MUC22	-6880
Rheumatoid Arthritis	RA	rs6905885	6	30985361	G	A	0.0888312	0.0149759	0.891183	8.52288	3e-09	18	FALSE	MUC22	-7110
Rheumatoid Arthritis	RA	rs6905626	6	30985481	A	G	0.0888312	0.0149895	0.89115	8.50864	3.1e-09	18	FALSE	MUC22	-7230
Rheumatoid Arthritis	RA	rs28744232	6	30985536	T	C	0.122168	0.0213784	0.947933	7.95861	1.1e-08	18	FALSE	MUC22	-7285
Rheumatoid Arthritis	RA	rs6910484	6	30985726	C	G	0.0888312	0.0149619	0.891183	8.5376	2.9e-09	18	FALSE	MUC22	-7475
Rheumatoid Arthritis	RA	rs17189980	6	30986040	T	C	0.147341	0.026332	0.9662	7.65758	2.2e-08	18	FALSE	MUC22	-7789
Rheumatoid Arthritis	RA	rs3906268	6	30986079	T	C	0.0888312	0.0150028	0.891183	8.49485	3.2e-09	18	FALSE	MUC22	-7828
Rheumatoid Arthritis	RA	rs3873345	6	30986264	A	G	0.0888312	0.0149474	0.891167	8.55284	2.8e-09	18	FALSE	MUC22	-8013
Rheumatoid Arthritis	RA	rs3906267	6	30986396	G	A	0.0888312	0.0149759	0.891183	8.52288	3e-09	18	FALSE	MUC22	-8145
Rheumatoid Arthritis	RA	rs12529858	6	30986484	T	G	0.122168	0.021318	0.947917	8	1e-08	18	FALSE	MUC22	-8233
Rheumatoid Arthritis	RA	rs9262493	6	30986491	T	C	0.0888312	0.0149619	0.8912	8.5376	2.9e-09	18	FALSE	MUC22	-8240
Rheumatoid Arthritis	RA	rs9262494	6	30986504	C	T	0.0888312	0.0149759	0.891083	8.52288	3e-09	18	FALSE	MUC22	-8253
Rheumatoid Arthritis	RA	rs9262495	6	30986527	T	C	0.0877389	0.014831	0.891183	8.48149	3.3e-09	18	FALSE	MUC22	-8276
Rheumatoid Arthritis	RA	rs9262496	6	30986705	A	G	0.0888312	0.0149759	0.891183	8.52288	3e-09	18	FALSE	MUC22	-8454
Rheumatoid Arthritis	RA	rs4713413	6	30987327	A	G	0.0888312	0.0149759	0.891183	8.52288	3e-09	18	FALSE	MUC22	-9076
Rheumatoid Arthritis	RA	rs4713414	6	30987369	G	A	0.0888312	0.0149759	0.891183	8.52288	3e-09	18	FALSE	MUC22	-9118
Rheumatoid Arthritis	RA	rs4713415	6	30987500	G	A	0.0866478	0.0148668	0.890967	8.25181	5.6e-09	18	FALSE	MUC22	-9249
Rheumatoid Arthritis	RA	rs114952211	6	30987780	A	G	0.1485	0.0248533	0.961767	8.63827	2.3e-09	18	FALSE	MUC22	-9529
Rheumatoid Arthritis	RA	rs1632870	6	30987987	T	C	-0.0943107	0.0130718	0.165633	12.2676	5.4e-13	18	FALSE	MUC22	-9736
Rheumatoid Arthritis	RA	rs9262502	6	30988383	G	C	0.0888312	0.0149759	0.89115	8.52288	3e-09	18	FALSE	MUC22	-10132
Rheumatoid Arthritis	RA	rs142803174	6	30988508	C	G	0.1485	0.0248232	0.961783	8.65758	2.2e-09	18	FALSE	MUC22	-10257
Rheumatoid Arthritis	RA	rs9262504	6	30988509	G	C	0.0921153	0.0150776	0.89345	9	1e-09	18	FALSE	MUC22	-10258
Rheumatoid Arthritis	RA	rs9262506	6	30988522	G	T	0.0910194	0.0151091	0.893067	8.76955	1.7e-09	18	FALSE	MUC22	-10271
Rheumatoid Arthritis	RA	rs9262509	6	30988639	C	T	0.0888312	0.0149759	0.891217	8.52288	3e-09	18	FALSE	MUC22	-10388
Rheumatoid Arthritis	RA	rs7453270	6	30988737	G	C	0.118784	0.0215208	0.949067	7.46852	3.4e-08	18	FALSE	MUC22	-10486
Rheumatoid Arthritis	RA	rs9262512	6	30988892	C	T	0.0888312	0.0149325	0.89105	8.56864	2.7e-09	18	FALSE	MUC22	-10641
Rheumatoid Arthritis	RA	rs9262513	6	30988906	G	A	0.0888312	0.0149759	0.891183	8.52288	3e-09	18	FALSE	MUC22	-10655
Rheumatoid Arthritis	RA	rs9295943	6	30989188	C	A	-0.0934903	0.0153761	0.88436	8.92082	1.2e-09	18	FALSE	MUC22	-10937
Rheumatoid Arthritis	RA	rs9262525	6	30989384	C	T	0.0877389	0.01604	0.88088	7.34679	4.5e-08	18	FALSE	MUC22	-11133
Rheumatoid Arthritis	RA	rs114175075	6	30989658	C	T	0.142716	0.0247933	0.961183	8.0655	8.6e-09	18	FALSE	MUC22	-11407
Rheumatoid Arthritis	RA	rs9262527	6	30989728	C	T	0.0888312	0.0149619	0.891033	8.5376	2.9e-09	18	FALSE	MUC22	-11477
Rheumatoid Arthritis	RA	rs9262528	6	30989770	G	A	0.0877389	0.0148433	0.891283	8.46852	3.4e-09	18	FALSE	MUC22	-11519
Rheumatoid Arthritis	RA	rs9262534	6	30989907	G	A	0.121038	0.0207985	0.892467	8.22915	5.9e-09	18	FALSE	MUC22	-11656
Rheumatoid Arthritis	RA	rs1634729	6	30990055	T	C	-0.136966	0.0144175	0.1351	20.6778	2.1e-21	18	FALSE	MUC22	-11804
Rheumatoid Arthritis	RA	rs28749546	6	30990137	C	A	0.294371	0.0335182	0.979217	17.7959	1.6e-18	18	FALSE	MUC22	-11886
Rheumatoid Arthritis	RA	rs114863828	6	30990161	G	A	0.149661	0.024918	0.961717	8.72125	1.9e-09	18	FALSE	MUC22	-11910
Rheumatoid Arthritis	RA	rs9262536	6	30990213	C	T	0.0910194	0.0147975	0.890317	9.11351	7.7e-10	18	FALSE	MUC22	-11962
Rheumatoid Arthritis	RA	rs9262539	6	30990490	G	T	0.107585	0.0126906	0.839067	16.6383	2.3e-17	18	FALSE	MUC22	-12239
Rheumatoid Arthritis	RA	rs28744235	6	30990694	G	A	0.121038	0.021379	0.94795	7.82391	1.5e-08	18	FALSE	MUC22	-12443
Rheumatoid Arthritis	RA	rs28744236	6	30990807	C	T	0.121038	0.0212868	0.947933	7.88606	1.3e-08	18	FALSE	MUC22	-12556
Rheumatoid Arthritis	RA	rs28360984	6	30990891	A	G	0.122168	0.0213784	0.947917	7.95861	1.1e-08	18	FALSE	MUC22	-12640
Rheumatoid Arthritis	RA	rs9262542	6	30991300	T	A	0.0888312	0.0149895	0.891167	8.50864	3.1e-09	18	FALSE	MUC22	-13049
Rheumatoid Arthritis	RA	rs114551400	6	30991612	T	C	0.147341	0.0248399	0.961683	8.52288	3e-09	18	FALSE	MUC22	-13361
Rheumatoid Arthritis	RA	rs28744237	6	30991674	T	C	0.122168	0.0213784	0.9479	7.95861	1.1e-08	18	FALSE	MUC22	-13423
Rheumatoid Arthritis	RA	rs9262544	6	30992546	T	A	0.0877389	0.0149414	0.891083	8.36653	4.3e-09	18	FALSE	MUC22	-14295
Rheumatoid Arthritis	RA	rs9262545	6	30993062	G	A	0.0844692	0.0148555	0.891617	7.88606	1.3e-08	18	FALSE	MUC22	-14811
Rheumatoid Arthritis	RA	rs9262546	6	30993128	G	A	0.0855579	0.014972	0.891533	7.95861	1.1e-08	18	FALSE	MUC22	-14877
Rheumatoid Arthritis	RA	rs12179536	6	30993590	A	G	-0.0834216	0.0116378	0.806467	12.1192	7.6e-13	18	FALSE	MUC22	-15339
Rheumatoid Arthritis	RA	rs9501039	6	30993808	T	C	0.262664	0.0403335	0.9843	10.1308	7.4e-11	18	FALSE	MUC22	-15557
Rheumatoid Arthritis	RA	rs2523897	6	30993958	A	G	-0.103141	0.0134311	0.158017	13.7959	1.6e-14	18	FALSE	MUC22	-15707
Rheumatoid Arthritis	RA	rs138073256	6	30994370	G	A	-0.682592	0.104148	0.997375	10.2518	5.6e-11	18	FALSE	MUC22	-16119
Rheumatoid Arthritis	RA	rs6457300	6	30998742	T	G	-0.0723207	0.00962081	0.611517	13.2518	5.6e-14	18	FALSE	MUC22	-20491
Rheumatoid Arthritis	RA	rs6457301	6	30998879	T	C	-0.0732505	0.00966097	0.611667	13.4685	3.4e-14	18	FALSE	MUC22	-20628
Rheumatoid Arthritis	RA	rs6457302	6	30999065	T	C	-0.0704585	0.00958776	0.592567	12.699	2e-13	18	FALSE	MUC22	-20814
Rheumatoid Arthritis	RA	rs6457303	6	30999178	A	G	-0.0704585	0.00958776	0.592583	12.699	2e-13	18	FALSE	MUC22	-20927
Rheumatoid Arthritis	RA	rs4713421	6	30999627	A	C	-0.0704585	0.00961222	0.592733	12.6383	2.3e-13	18	FALSE	MUC22	-21376
Rheumatoid Arthritis	RA	rs4713422	6	30999902	G	C	-0.0695261	0.00957793	0.5958	12.4089	3.9e-13	18	FALSE	MUC22	-21651
Rheumatoid Arthritis	RA	rs10947121	6	30999997	T	C	-0.0704585	0.00959628	0.592917	12.6778	2.1e-13	18	FALSE	MUC22	-21746
Rheumatoid Arthritis	RA	rs9468861	6	31000489	T	C	0.278392	0.0506598	0.990383	7.40894	3.9e-08	18	FALSE	MUC22	-22238
Rheumatoid Arthritis	RA	rs114051916	6	31001310	G	A	-0.231905	0.0342032	0.98415	10.9208	1.2e-11	18	FALSE	MUC22	-23059
Rheumatoid Arthritis	RA	rs9468862	6	31001355	G	A	0.28635	0.0511014	0.990483	7.67778	2.1e-08	18	FALSE	MUC22	-23104
Rheumatoid Arthritis	RA	rs10807077	6	31001467	A	G	-0.0732505	0.00966097	0.612167	13.4685	3.4e-14	18	FALSE	MUC22	-23216
Rheumatoid Arthritis	RA	rs10947124	6	31001496	G	T	-0.0732505	0.00967497	0.612183	13.4318	3.7e-14	18	FALSE	MUC22	-23245
Rheumatoid Arthritis	RA	rs10947125	6	31001633	A	G	-0.0732505	0.00967497	0.612167	13.4318	3.7e-14	18	FALSE	MUC22	-23382
Rheumatoid Arthritis	RA	rs10947126	6	31001668	G	A	-0.0732505	0.00961693	0.611967	13.585	2.6e-14	18	FALSE	MUC22	-23417
Rheumatoid Arthritis	RA	rs4248154	6	31002616	C	T	-0.0889262	0.0112634	0.786817	14.5376	2.9e-15	18	FALSE	MUC22	-24365
Rheumatoid Arthritis	RA	rs4713424	6	31002742	G	A	0.11991	0.0217043	0.947433	7.48149	3.3e-08	18	FALSE	MUC22	-24491
Rheumatoid Arthritis	RA	rs9262556	6	31005713	C	T	0.223144	0.0364555	0.980567	9.03152	9.3e-10	18	FALSE	MUC22	2534
Rheumatoid Arthritis	RA	rs2844670	6	31005726	G	A	-0.139262	0.0130337	0.167733	25.9208	1.2e-26	18	FALSE	MUC22	2547
Rheumatoid Arthritis	RA	rs9262557	6	31006624	G	C	0.220647	0.0365045	0.980567	8.82391	1.5e-09	18	FALSE	MUC22	3445
Rheumatoid Arthritis	RA	rs9262558	6	31006994	C	T	0.220647	0.0364375	0.980583	8.85387	1.4e-09	18	FALSE	MUC22	3815
Rheumatoid Arthritis	RA	rs4711253	6	31007081	C	A	-0.0971267	0.0111444	0.782567	17.5376	2.9e-18	18	FALSE	MUC22	3902
Rheumatoid Arthritis	RA	rs9262559	6	31007304	T	C	0.224394	0.0365743	0.98055	9.07058	8.5e-10	18	FALSE	MUC22	4125
Rheumatoid Arthritis	RA	rs9262560	6	31008626	C	T	0.221894	0.0365716	0.98055	8.88606	1.3e-09	18	FALSE	MUC22	5447
Rheumatoid Arthritis	RA	rs9262561	6	31008670	A	T	0.221894	0.0364943	0.980583	8.92082	1.2e-09	18	FALSE	MUC22	5491
Rheumatoid Arthritis	RA	rs9262562	6	31008949	G	A	0.221894	0.0364943	0.980583	8.92082	1.2e-09	18	FALSE	MUC22	5770
Rheumatoid Arthritis	RA	rs2517544	6	31009508	C	G	-0.0667236	0.0102521	0.729117	10.1192	7.6e-11	18	FALSE	MUC22	6329
Rheumatoid Arthritis	RA	rs190269301	6	31009853	G	A	0.34249	0.0397402	0.9838	17.1675	6.8e-18	18	FALSE	MUC22	6674
Rheumatoid Arthritis	RA	rs9262568	6	31011373	A	G	-0.107957	0.0170284	0.927983	9.63827	2.3e-10	18	FALSE	MUC22	8194
Rheumatoid Arthritis	RA	rs9262570	6	31012485	C	T	0.251029	0.0419088	0.985317	8.67778	2.1e-09	18	FALSE	MUC22	9306
Rheumatoid Arthritis	RA	rs17190120	6	31013487	G	T	-0.360468	0.0277251	0.973617	37.9208	1.2e-38	18	FALSE	MUC22	10308
Rheumatoid Arthritis	RA	rs9262582	6	31014305	C	A	-0.0925792	0.0167067	0.92495	7.52288	3e-08	18	FALSE	MUC22	11126
Rheumatoid Arthritis	RA	rs2523868	6	31016114	C	T	0.169603	0.028803	0.970983	8.40894	3.9e-09	18	FALSE	MUC22	12935
Rheumatoid Arthritis	RA	rs9262586	6	31016848	C	T	-0.0916672	0.0166945	0.924917	7.39794	4e-08	18	FALSE	MUC22	13669
Rheumatoid Arthritis	RA	rs146919999	6	31018755	C	T	-0.242946	0.0338837	0.984117	12.1249	7.5e-13	18	FALSE	MUC22	15576
Rheumatoid Arthritis	RA	rs9262602	6	31020271	A	G	-0.076961	0.0133922	0.86895	8.04096	9.1e-09	18	FALSE	MUC22	17092
Rheumatoid Arthritis	RA	rs9262603	6	31020543	C	T	-0.103459	0.0170851	0.92815	8.85387	1.4e-09	18	FALSE	MUC22	17364
Rheumatoid Arthritis	RA	rs4713429	6	31021017	C	G	-0.0741794	0.0112059	0.767883	10.4437	3.6e-11	18	FALSE	MUC22	17838
Rheumatoid Arthritis	RA	rs9262615	6	31021161	C	G	-0.0723207	0.0109251	0.749317	10.4437	3.6e-11	18	FALSE	MUC22	17982
Rheumatoid Arthritis	RA	rs9262616	6	31022195	C	T	-0.079735	0.0111757	0.769433	12.0132	9.7e-13	18	FALSE	MUC22	19016
Rheumatoid Arthritis	RA	rs9262617	6	31022206	G	A	-0.0685928	0.0105966	0.726667	10.0177	9.6e-11	18	FALSE	MUC22	19027
Rheumatoid Arthritis	RA	rs9262618	6	31022237	G	A	-0.0806579	0.0112686	0.7695	12.0862	8.2e-13	18	FALSE	MUC22	19058
Rheumatoid Arthritis	RA	rs9262619	6	31022266	G	C	-0.0695261	0.0107274	0.726867	10.041	9.1e-11	18	FALSE	MUC22	19087
Rheumatoid Arthritis	RA	rs2255314	6	31022354	A	G	0.098716	0.0153592	0.891417	9.88606	1.3e-10	18	FALSE	MUC22	19175
Rheumatoid Arthritis	RA	rs9262620	6	31022489	G	A	-0.079735	0.0112029	0.769517	11.9586	1.1e-12	18	FALSE	MUC22	19310
Rheumatoid Arthritis	RA	rs2523853	6	31022557	G	A	0.098716	0.0153592	0.8914	9.88606	1.3e-10	18	FALSE	MUC22	19378
Rheumatoid Arthritis	RA	rs9262621	6	31022730	C	A	0.181522	0.0186333	0.90686	21.699	2e-22	18	FALSE	MUC22	19551
Rheumatoid Arthritis	RA	rs2905758	6	31022799	T	C	0.174353	0.0168266	0.907333	24.4318	3.7e-25	18	FALSE	MUC22	19620
Rheumatoid Arthritis	RA	rs2904756	6	31022822	C	G	0.182722	0.0287238	0.970683	9.69897	2e-10	18	FALSE	MUC22	19643
Rheumatoid Arthritis	RA	rs62401699	6	31022928	C	T	0.193585	0.0254626	0.960967	13.5376	2.9e-14	18	FALSE	MUC22	19749
Rheumatoid Arthritis	RA	rs9262626	6	31023024	T	C	-0.0806579	0.0112494	0.7695	12.1249	7.5e-13	18	FALSE	MUC22	19845
Rheumatoid Arthritis	RA	rs7744253	6	31023524	T	C	-0.0741794	0.0119216	0.76244	9.3098	4.9e-10	18	FALSE	MUC22	20345
Rheumatoid Arthritis	RA	rs140895602	6	31024244	A	G	0.335473	0.039786	0.983817	16.4685	3.4e-17	18	FALSE	MUC22	21065
Rheumatoid Arthritis	RA	rs2106068	6	31024360	A	T	0.209487	0.0282855	0.95934	12.8861	1.3e-13	18	FALSE	MUC22	21181
Rheumatoid Arthritis	RA	rs183189724	6	31024363	G	A	-0.695644	0.104148	0.9974	10.6198	2.4e-11	18	FALSE	MUC22	21184
Rheumatoid Arthritis	RA	rs5018622	6	31024364	G	A	0.209487	0.0283231	0.9594	12.8539	1.4e-13	18	FALSE	MUC22	21185
Rheumatoid Arthritis	RA	rs5018621	6	31024368	C	T	0.197232	0.0264303	0.9625	13.0706	8.5e-14	18	FALSE	MUC22	21189
Rheumatoid Arthritis	RA	rs5018620	6	31024369	C	T	0.209487	0.0281535	0.9593	13	1e-13	18	FALSE	MUC22	21190
Rheumatoid Arthritis	RA	rs9262630	6	31024385	G	A	-0.0870947	0.0120957	0.77832	12.2218	6e-13	18	FALSE	MUC22	21206
Rheumatoid Arthritis	RA	rs3764808	6	31024673	T	C	-0.0806579	0.0112465	0.76945	12.1308	7.4e-13	18	FALSE	MUC22	21494
Rheumatoid Arthritis	RA	rs2523851	6	31024712	C	T	0.130109	0.0143026	0.8685	19.0315	9.3e-20	18	FALSE	MUC22	21533
Rheumatoid Arthritis	RA	rs7356893	6	31024738	T	G	-0.0806579	0.0112522	0.76945	12.1192	7.6e-13	18	FALSE	MUC22	21559
Rheumatoid Arthritis	RA	rs2523850	6	31024748	C	T	0.130109	0.014277	0.8685	19.0969	8e-20	18	FALSE	MUC22	21569
Rheumatoid Arthritis	RA	rs2523849	6	31025051	T	C	0.130109	0.0142893	0.8685	19.0655	8.6e-20	18	FALSE	MUC22	21872
Rheumatoid Arthritis	RA	rs2523848	6	31025104	G	A	0.130109	0.0143026	0.8685	19.0315	9.3e-20	18	FALSE	MUC22	21925
Rheumatoid Arthritis	RA	rs9262633	6	31025265	C	G	-0.0806579	0.0112121	0.769467	12.2007	6.3e-13	18	FALSE	MUC22	22086
Rheumatoid Arthritis	RA	rs9262634	6	31025271	A	G	-0.0852598	0.0113622	0.774633	13.2076	6.2e-14	18	FALSE	MUC22	22092
Rheumatoid Arthritis	RA	rs9262635	6	31025479	A	G	-0.0806579	0.011222	0.769583	12.1805	6.6e-13	18	FALSE	MUC22	22300
Rheumatoid Arthritis	RA	rs9262636	6	31025848	A	G	-0.0806579	0.0112406	0.769433	12.1427	7.2e-13	18	FALSE	MUC22	22669
Rheumatoid Arthritis	RA	rs9262637	6	31025905	G	A	-0.0806579	0.0112436	0.769417	12.1367	7.3e-13	18	FALSE	MUC22	22726
Rheumatoid Arthritis	RA	rs9262638	6	31025989	C	T	-0.0806579	0.0112763	0.76935	12.0706	8.5e-13	18	FALSE	MUC22	22810
Rheumatoid Arthritis	RA	rs9262639	6	31026009	C	T	-0.0806579	0.0112284	0.769467	12.1675	6.8e-13	18	FALSE	MUC22	22830
Rheumatoid Arthritis	RA	rs9262640	6	31026353	T	G	-0.0806579	0.0112465	0.769467	12.1308	7.4e-13	18	FALSE	MUC22	23174
Rheumatoid Arthritis	RA	rs2523847	6	31026534	C	T	0.126698	0.0143576	0.870833	17.9586	1.1e-18	18	FALSE	MUC22	23355
Rheumatoid Arthritis	RA	rs9262641	6	31026541	C	T	-0.0806579	0.0112087	0.769467	12.2076	6.2e-13	18	FALSE	MUC22	23362
Rheumatoid Arthritis	RA	rs9262642	6	31026712	C	T	-0.0806579	0.0112346	0.7694	12.1549	7e-13	18	FALSE	MUC22	23533
Rheumatoid Arthritis	RA	rs7741049	6	31026888	G	A	-0.0806579	0.0112121	0.769417	12.2007	6.3e-13	18	FALSE	MUC22	23709
Rheumatoid Arthritis	RA	rs2517521	6	31027336	A	G	-0.1485	0.0141068	0.141367	25.1871	6.5e-26	18	FALSE	MUC22	24157
Rheumatoid Arthritis	RA	rs7741474	6	31027337	C	A	-0.0806579	0.0112052	0.769467	12.2147	6.1e-13	18	FALSE	MUC22	24158
Rheumatoid Arthritis	RA	rs2523845	6	31027393	A	C	0.126698	0.0143402	0.870817	18	1e-18	18	FALSE	MUC22	24214
Rheumatoid Arthritis	RA	rs2428515	6	31027508	G	A	0.126698	0.0143402	0.870817	18	1e-18	18	FALSE	MUC22	24329
Rheumatoid Arthritis	RA	rs7745521	6	31027510	A	G	-0.0843411	0.0112609	0.774583	13.1612	6.9e-14	18	FALSE	MUC22	24331
Rheumatoid Arthritis	RA	rs2428514	6	31027516	G	A	0.115411	0.0155608	0.8934	12.9208	1.2e-13	18	FALSE	MUC22	24337
Rheumatoid Arthritis	RA	rs9262646	6	31027757	T	G	-0.0806579	0.0112087	0.769467	12.2076	6.2e-13	18	FALSE	MUC22	24578
Rheumatoid Arthritis	RA	rs9262647	6	31027804	C	T	-0.079735	0.0111596	0.769317	12.0458	9e-13	18	FALSE	MUC22	24625
Rheumatoid Arthritis	RA	rs2517519	6	31027941	A	G	0.126698	0.0143402	0.870817	18	1e-18	18	FALSE	MUC22	24762
Rheumatoid Arthritis	RA	rs2517518	6	31028345	C	T	0.126698	0.0143734	0.8708	17.9208	1.2e-18	18	FALSE	MUC22	25166
Rheumatoid Arthritis	RA	rs2517517	6	31028750	C	T	0.127833	0.0144212	0.870767	18.1135	7.7e-19	18	FALSE	MUC22	25571
Rheumatoid Arthritis	RA	rs9262648	6	31029173	C	A	-0.0806579	0.0112017	0.76945	12.2218	6e-13	18	FALSE	MUC22	25994
Rheumatoid Arthritis	RA	rs2523842	6	31029282	G	A	0.183923	0.0287998	0.970667	9.76955	1.7e-10	18	FALSE	MUC22	26103
Rheumatoid Arthritis	RA	rs9262650	6	31029342	G	A	-0.0806579	0.0112017	0.76945	12.2218	6e-13	18	FALSE	MUC22	26163
Rheumatoid Arthritis	RA	rs2517514	6	31029401	A	T	0.127833	0.014437	0.8708	18.0757	8.4e-19	18	FALSE	MUC22	26222
Rheumatoid Arthritis	RA	rs9262651	6	31029455	C	T	-0.0610951	0.0110133	0.751933	7.5376	2.9e-08	18	FALSE	MUC22	26276
Rheumatoid Arthritis	RA	rs2517512	6	31029685	C	T	0.116534	0.0155961	0.8934	13.1024	7.9e-14	18	FALSE	MUC22	26506
Rheumatoid Arthritis	RA	rs2523841	6	31030283	G	A	0.126698	0.0143576	0.870867	17.9586	1.1e-18	18	FALSE	MUC22	27104
Rheumatoid Arthritis	RA	rs2523840	6	31030425	G	A	0.126698	0.0144375	0.870867	17.7696	1.7e-18	18	FALSE	MUC22	27246
Rheumatoid Arthritis	RA	rs2517506	6	31031680	T	C	0.130109	0.0142748	0.8685	19.1024	7.9e-20	18	FALSE	MUC22	28501
Rheumatoid Arthritis	RA	rs3906263	6	31031904	G	A	-0.0852598	0.0112857	0.7752	13.3768	4.2e-14	18	FALSE	MUC22	28725
Rheumatoid Arthritis	RA	rs2394423	6	31032042	G	A	-0.0806579	0.0112087	0.769467	12.2076	6.2e-13	18	FALSE	MUC22	28863
Rheumatoid Arthritis	RA	rs2517503	6	31032407	A	C	-0.162519	0.018196	0.0784	18.3768	4.2e-19	18	FALSE	MUC22	29228
Rheumatoid Arthritis	RA	rs9262654	6	31032471	G	A	-0.0806579	0.0111982	0.769467	12.2291	5.9e-13	18	FALSE	MUC22	29292
Rheumatoid Arthritis	RA	rs114425848	6	31032977	C	T	-0.214305	0.031991	0.981917	10.6778	2.1e-11	18	FALSE	MUC22	29798
Rheumatoid Arthritis	RA	rs6918904	6	31033160	T	G	-0.0806579	0.0111982	0.769467	12.2291	5.9e-13	18	FALSE	MUC22	29981
Rheumatoid Arthritis	RA	rs28732090	6	31033863	C	G	0.122168	0.0179212	0.92545	11.0315	9.3e-12	18	FALSE	MUC22	30684
Rheumatoid Arthritis	RA	rs9262656	6	31034264	A	G	-0.0806579	0.0112738	0.7694	12.0757	8.4e-13	18	FALSE	MUC22	31085
Rheumatoid Arthritis	RA	rs9262657	6	31034426	G	A	-0.0880109	0.0120868	0.77868	12.4815	3.3e-13	18	FALSE	MUC22	31247
Rheumatoid Arthritis	RA	rs9262658	6	31034427	G	C	-0.0880109	0.0120655	0.77866	12.5229	3e-13	18	FALSE	MUC22	31248
Rheumatoid Arthritis	RA	rs7751209	6	31034429	G	C	0.13582	0.0158971	0.8695	16.8861	1.3e-17	18	FALSE	MUC22	31250
Rheumatoid Arthritis	RA	rs9262659	6	31034573	T	C	-0.0825012	0.0112805	0.770867	12.585	2.6e-13	18	FALSE	MUC22	31394
Rheumatoid Arthritis	RA	rs9262660	6	31034589	C	T	-0.0825012	0.0112639	0.7707	12.6198	2.4e-13	18	FALSE	MUC22	31410
Rheumatoid Arthritis	RA	rs9262661	6	31034592	G	A	-0.0825012	0.0112639	0.770767	12.6198	2.4e-13	18	FALSE	MUC22	31413
Rheumatoid Arthritis	RA	rs139820499	6	31034874	G	C	0.132389	0.0142228	0.86505	19.8861	1.3e-20	18	FALSE	MUC22	31695
Rheumatoid Arthritis	RA	rs148418023	6	31034920	C	T	0.132389	0.014167	0.8646	20.0362	9.2e-21	18	FALSE	MUC22	31741
Rheumatoid Arthritis	RA	rs9262670	6	31034990	C	T	-0.0695261	0.0111679	0.76005	9.31876	4.8e-10	18	FALSE	MUC22	31811
Rheumatoid Arthritis	RA	rs75755128	6	31035012	C	T	0.130109	0.0142591	0.868517	19.1427	7.2e-20	18	FALSE	MUC22	31833
Rheumatoid Arthritis	RA	rs185490114	6	31035118	G	A	-0.0806579	0.0111833	0.769867	12.2596	5.5e-13	18	FALSE	MUC22	31939
Rheumatoid Arthritis	RA	rs9262676	6	31035122	G	A	-0.0806579	0.0112017	0.769867	12.2218	6e-13	18	FALSE	MUC22	31943
Rheumatoid Arthritis	RA	rs3132567	6	31035191	T	G	-0.0954102	0.012437	0.180933	13.7696	1.7e-14	18	FALSE	MUC22	32012
Rheumatoid Arthritis	RA	rs9501045	6	31035198	G	A	-0.0852598	0.0113313	0.775017	13.2757	5.3e-14	18	FALSE	MUC22	32019
Rheumatoid Arthritis	RA	rs143277513	6	31035274	G	A	0.132389	0.0141653	0.86485	20.041	9.1e-21	18	FALSE	MUC22	32095
Rheumatoid Arthritis	RA	rs140645738	6	31035334	A	C	0.13582	0.0159793	0.8699	16.7212	1.9e-17	18	FALSE	MUC22	32155
Rheumatoid Arthritis	RA	rs113779967	6	31035524	C	T	-0.0806579	0.0112712	0.769533	12.0809	8.3e-13	18	FALSE	MUC22	32345
Rheumatoid Arthritis	RA	rs192064582	6	31035552	C	T	0.182722	0.0286883	0.970667	9.72125	1.9e-10	18	FALSE	MUC22	32373
Rheumatoid Arthritis	RA	rs9262693	6	31035595	C	T	-0.079735	0.0111822	0.769517	12	1e-12	18	FALSE	MUC22	32416
Rheumatoid Arthritis	RA	rs9262694	6	31035608	G	A	0.131248	0.0141233	0.864733	19.8239	1.5e-20	18	FALSE	MUC22	32429
Rheumatoid Arthritis	RA	rs3130539	6	31035634	G	C	-0.0954102	0.0125262	0.180717	13.585	2.6e-14	18	FALSE	MUC22	32455
Rheumatoid Arthritis	RA	rs9262696	6	31035654	C	T	-0.0806579	0.0111946	0.769567	12.2366	5.8e-13	18	FALSE	MUC22	32475
Rheumatoid Arthritis	RA	rs9257015	6	31036082	A	G	0.160169	0.0201844	0.92116	14.6778	2.1e-15	18	FALSE	MUC22	32903
Rheumatoid Arthritis	RA	rs41315175	6	31036253	C	T	-0.0852598	0.0113685	0.774983	13.1938	6.4e-14	18	FALSE	MUC22	33074
Rheumatoid Arthritis	RA	rs114561028	6	31037296	A	G	-0.31335	0.0375478	0.98492	16.1487	7.1e-17	18	FALSE	MUC22	34117
Rheumatoid Arthritis	RA	rs2523835	6	31038048	A	G	0.11991	0.0154584	0.8911	14.0605	8.7e-15	18	FALSE	MUC22	34869
Rheumatoid Arthritis	RA	rs9263449	6	31038963	G	A	-0.0806579	0.0111909	0.76945	12.2441	5.7e-13	18	FALSE	MUC22	35784
Rheumatoid Arthritis	RA	rs2523892	6	31038966	C	A	0.182722	0.0286883	0.970667	9.72125	1.9e-10	18	FALSE	MUC22	35787
Rheumatoid Arthritis	RA	rs9263450	6	31039428	C	T	-0.0852598	0.0112612	0.775183	13.4318	3.7e-14	18	FALSE	MUC22	36249
Rheumatoid Arthritis	RA	rs2523879	6	31044027	C	T	0.181522	0.0287176	0.970583	9.58503	2.6e-10	18	FALSE	C6orf15	34973
Rheumatoid Arthritis	RA	rs7749544	6	31044295	C	T	-0.0704585	0.0106863	0.7557	10.3665	4.3e-11	18	FALSE	C6orf15	34705
Rheumatoid Arthritis	RA	rs9263460	6	31045113	C	T	-0.108854	0.012696	0.852233	17	1e-17	18	FALSE	C6orf15	33887
Rheumatoid Arthritis	RA	rs9378152	6	31045554	C	G	-0.151003	0.0186938	0.936217	15.1805	6.6e-16	18	FALSE	C6orf15	33446
Rheumatoid Arthritis	RA	rs9295949	6	31045801	C	A	-0.115113	0.0178002	0.928233	10	1e-10	18	FALSE	C6orf15	33199
Rheumatoid Arthritis	RA	rs9295950	6	31045802	C	T	-0.114221	0.0178028	0.928417	9.85387	1.4e-10	18	FALSE	C6orf15	33198
Rheumatoid Arthritis	RA	rs3132564	6	31047620	G	A	-0.0573251	0.00946664	0.54675	8.85387	1.4e-09	18	FALSE	C6orf15	31380
Rheumatoid Arthritis	RA	rs9380215	6	31049655	G	A	-0.115113	0.0177745	0.92825	10.0269	9.4e-11	18	FALSE	C6orf15	29345
Rheumatoid Arthritis	RA	rs182016457	6	31049927	C	T	-0.227136	0.0322561	0.9822	11.7212	1.9e-12	18	FALSE	C6orf15	29073
Rheumatoid Arthritis	RA	rs9263475	6	31050348	A	G	0.0965109	0.0119505	0.7857	15.1739	6.7e-16	18	FALSE	C6orf15	28652
Rheumatoid Arthritis	RA	rs4713431	6	31051008	G	A	-0.115113	0.0177425	0.92825	10.0605	8.7e-11	18	FALSE	C6orf15	27992
Rheumatoid Arthritis	RA	rs9380217	6	31051553	C	T	-0.115113	0.0177745	0.92825	10.0269	9.4e-11	18	FALSE	C6orf15	27447
Rheumatoid Arthritis	RA	rs34507986	6	31052361	G	A	-0.14842	0.0142774	0.888583	24.585	2.6e-25	18	FALSE	C6orf15	26639
Rheumatoid Arthritis	RA	rs28732092	6	31052632	G	T	0.108699	0.0185346	0.931583	8.34679	4.5e-09	18	FALSE	C6orf15	26368
Rheumatoid Arthritis	RA	rs12527394	6	31055018	G	A	-0.115113	0.01777	0.928267	10.0315	9.3e-11	18	FALSE	C6orf15	23982
Rheumatoid Arthritis	RA	rs9263479	6	31055729	G	A	-0.107059	0.0175674	0.91732	8.95861	1.1e-09	18	FALSE	C6orf15	23271
Rheumatoid Arthritis	RA	rs12529288	6	31058975	G	A	-0.115113	0.0177875	0.928267	10.0132	9.7e-11	18	FALSE	C6orf15	20025
Rheumatoid Arthritis	RA	rs2535298	6	31059462	G	A	-0.105361	0.0119869	0.198883	17.8239	1.5e-18	18	FALSE	C6orf15	19538
Rheumatoid Arthritis	RA	rs12214039	6	31060362	G	T	0.0899247	0.0160236	0.904783	7.69897	2e-08	18	FALSE	C6orf15	18638
Rheumatoid Arthritis	RA	rs6901708	6	31061581	A	G	-0.0907544	0.0110021	0.776283	15.7959	1.6e-16	18	FALSE	C6orf15	17419
Rheumatoid Arthritis	RA	rs28732093	6	31061755	C	T	0.192372	0.0285481	0.970933	10.7959	1.6e-11	18	FALSE	C6orf15	17245
Rheumatoid Arthritis	RA	rs183322982	6	31061826	A	G	-0.648673	0.102091	0.99725	9.67778	2.1e-10	18	FALSE	C6orf15	17174
Rheumatoid Arthritis	RA	rs3130967	6	31063413	T	C	-0.162519	0.0181131	0.078567	18.5376	2.9e-19	18	FALSE	C6orf15	15587
Rheumatoid Arthritis	RA	rs2517438	6	31064100	T	C	-0.164875	0.0182136	0.07845	18.8539	1.4e-19	18	FALSE	C6orf15	14900
Rheumatoid Arthritis	RA	rs9263499	6	31064710	T	C	-0.107059	0.0126564	0.851183	16.5686	2.7e-17	18	FALSE	C6orf15	14290
Rheumatoid Arthritis	RA	rs2256962	6	31065620	A	G	-0.157824	0.0173602	0.086733	19.0088	9.8e-20	18	FALSE	C6orf15	13380
Rheumatoid Arthritis	RA	rs9263508	6	31066319	G	A	-0.0852598	0.0121838	0.833833	11.585	2.6e-12	18	FALSE	C6orf15	12681
Rheumatoid Arthritis	RA	rs9263509	6	31066419	C	T	-0.0852598	0.0124215	0.839067	11.1739	6.7e-12	18	FALSE	C6orf15	12581
Rheumatoid Arthritis	RA	rs2894179	6	31066671	C	A	-0.107059	0.0126916	0.851183	16.4815	3.3e-17	18	FALSE	C6orf15	12329
Rheumatoid Arthritis	RA	rs9263512	6	31066677	G	T	-0.108854	0.0126799	0.851583	17.041	9.1e-18	18	FALSE	C6orf15	12323
Rheumatoid Arthritis	RA	rs2394419	6	31067146	G	A	-0.0852598	0.0123708	0.839083	11.2596	5.5e-12	18	FALSE	C6orf15	11854
Rheumatoid Arthritis	RA	rs2394416	6	31067268	C	A	-0.0852598	0.0121742	0.83385	11.6021	2.5e-12	18	FALSE	C6orf15	11732
Rheumatoid Arthritis	RA	rs74992754	6	31068026	C	A	-0.0852598	0.012257	0.8338	11.4559	3.5e-12	18	FALSE	C6orf15	10974
Rheumatoid Arthritis	RA	rs2517559	6	31068525	A	C	-0.150823	0.0141511	0.141383	25.7959	1.6e-26	18	FALSE	C6orf15	10475
Rheumatoid Arthritis	RA	rs9263560	6	31069342	G	A	-0.0852598	0.0122498	0.832417	11.4685	3.4e-12	18	FALSE	C6orf15	9658
Rheumatoid Arthritis	RA	rs9263561	6	31069402	T	C	-0.107059	0.0175674	0.91738	8.95861	1.1e-09	18	FALSE	C6orf15	9598
Rheumatoid Arthritis	RA	rs9263572	6	31069749	C	A	-0.107059	0.012702	0.851183	16.4559	3.5e-17	18	FALSE	C6orf15	9251
Rheumatoid Arthritis	RA	rs9263578	6	31069937	A	G	-0.107059	0.012702	0.851167	16.4559	3.5e-17	18	FALSE	C6orf15	9063
Rheumatoid Arthritis	RA	rs7756290	6	31070316	A	T	0.0899247	0.0160709	0.9042	7.65758	2.2e-08	18	FALSE	C6orf15	8684
Rheumatoid Arthritis	RA	rs9394037	6	31070522	G	A	-0.115113	0.0177519	0.928367	10.0506	8.9e-11	18	FALSE	C6orf15	8478
Rheumatoid Arthritis	RA	rs9348854	6	31070524	C	T	-0.115113	0.0177472	0.928367	10.0555	8.8e-11	18	FALSE	C6orf15	8476
Rheumatoid Arthritis	RA	rs9394038	6	31070548	C	T	-0.115113	0.0177875	0.9283	10.0132	9.7e-11	18	FALSE	C6orf15	8452
Rheumatoid Arthritis	RA	rs182290499	6	31070681	C	T	0.214432	0.037796	0.983733	7.85387	1.4e-08	18	FALSE	C6orf15	8319
Rheumatoid Arthritis	RA	rs2517542	6	31070884	G	T	0.071496	0.0129411	0.821233	7.48149	3.3e-08	18	FALSE	C6orf15	8116
Rheumatoid Arthritis	RA	rs9357108	6	31070960	A	T	-0.10616	0.0175938	0.92605	8.79588	1.6e-09	18	FALSE	C6orf15	8040
Rheumatoid Arthritis	RA	rs12197796	6	31071231	C	T	0.0888312	0.0159388	0.904767	7.60206	2.5e-08	18	FALSE	C6orf15	7769
Rheumatoid Arthritis	RA	rs9405049	6	31071453	G	A	-0.10616	0.0175938	0.926067	8.79588	1.6e-09	18	FALSE	C6orf15	7547
Rheumatoid Arthritis	RA	rs9380219	6	31072685	C	T	-0.10616	0.0175635	0.926067	8.82391	1.5e-09	18	FALSE	C6orf15	6315
Rheumatoid Arthritis	RA	rs34209658	6	31073337	T	G	-0.105261	0.0174731	0.926067	8.76955	1.7e-09	18	FALSE	C6orf15	5663
Rheumatoid Arthritis	RA	rs35802713	6	31073369	G	T	-0.10616	0.0175635	0.926067	8.82391	1.5e-09	18	FALSE	C6orf15	5631
Rheumatoid Arthritis	RA	rs4947297	6	31073537	T	A	-0.10616	0.0175635	0.926067	8.82391	1.5e-09	18	FALSE	C6orf15	5463
Rheumatoid Arthritis	RA	rs2517494	6	31073597	C	G	-0.106472	0.012051	0.198883	18	1e-18	18	FALSE	C6orf15	5403
Rheumatoid Arthritis	RA	rs4947302	6	31074128	C	T	-0.10616	0.0174968	0.925833	8.88606	1.3e-09	18	FALSE	C6orf15	4872
Rheumatoid Arthritis	RA	rs4947246	6	31074148	G	T	-0.10616	0.0176224	0.925933	8.76955	1.7e-09	18	FALSE	C6orf15	4852
Rheumatoid Arthritis	RA	rs35944195	6	31074829	C	T	-0.136278	0.0131093	0.863833	24.585	2.6e-25	18	FALSE	C6orf15	4171
Rheumatoid Arthritis	RA	rs9263625	6	31075161	G	A	-0.0852598	0.0121838	0.833833	11.585	2.6e-12	18	FALSE	C6orf15	3839
Rheumatoid Arthritis	RA	rs9404978	6	31075718	T	C	-0.10616	0.0175635	0.92605	8.82391	1.5e-09	18	FALSE	C6orf15	3282
Rheumatoid Arthritis	RA	rs10947135	6	31076199	A	T	-0.10616	0.0175635	0.92605	8.82391	1.5e-09	18	FALSE	C6orf15	2801
Rheumatoid Arthritis	RA	rs115228153	6	31076704	G	C	0.225647	0.0359857	0.9811	9.4437	3.6e-10	18	FALSE	C6orf15	2296
Rheumatoid Arthritis	RA	rs12662091	6	31077046	C	T	-0.107957	0.0175797	0.92645	9.08619	8.2e-10	18	FALSE	C6orf15	1954
Rheumatoid Arthritis	RA	rs9391709	6	31077405	G	C	-0.10616	0.0175313	0.926017	8.85387	1.4e-09	18	FALSE	C6orf15	1595
Rheumatoid Arthritis	RA	rs9295951	6	31077646	C	T	-0.0898407	0.0122925	0.836033	12.5686	2.7e-13	18	FALSE	C6orf15	1354
Rheumatoid Arthritis	RA	rs529003256	6	31077859	A	G	-0.375693	0.0667282	0.99555	7.74473	1.8e-08	18	FALSE	C6orf15	1141
Rheumatoid Arthritis	RA	rs78032704	6	31078160	A	G	-0.10616	0.0175635	0.92605	8.82391	1.5e-09	18	FALSE	C6orf15	840
Rheumatoid Arthritis	RA	rs3734852	6	31078804	G	A	0.0888312	0.0159185	0.904717	7.61979	2.4e-08	18	FALSE	C6orf15	196
Rheumatoid Arthritis	RA	rs3734854	6	31078836	G	A	-0.107059	0.0174806	0.926	9.04096	9.1e-10	18	FALSE	C6orf15	164
Rheumatoid Arthritis	RA	rs2233985	6	31079242	A	G	-0.107059	0.0176077	0.9261	8.92082	1.2e-09	18	FALSE	C6orf15	-242
Rheumatoid Arthritis	RA	rs2233984	6	31079264	C	T	-0.10616	0.0175635	0.926083	8.82391	1.5e-09	18	FALSE	C6orf15	-264
Rheumatoid Arthritis	RA	rs2233977	6	31079894	A	G	-0.0852598	0.0122269	0.834783	11.5086	3.1e-12	18	FALSE	C6orf15	-894
Rheumatoid Arthritis	RA	rs2233973	6	31080099	G	C	-0.0889262	0.0128054	0.852683	11.4202	3.8e-12	18	FALSE	C6orf15	-1099
Rheumatoid Arthritis	RA	rs2233972	6	31080103	T	C	-0.126633	0.0192888	0.940183	10.284	5.2e-11	18	FALSE	C6orf15	-1103
Rheumatoid Arthritis	RA	rs2233970	6	31080367	C	G	-0.113329	0.0178152	0.928317	9.69897	2e-10	18	FALSE	C6orf15	31
Rheumatoid Arthritis	RA	rs2233969	6	31080432	A	G	-0.0834216	0.0122346	0.833617	11.0362	9.2e-12	18	FALSE	C6orf15	96
Rheumatoid Arthritis	RA	rs4495304	6	31080718	T	C	-0.116894	0.0177814	0.928667	10.3098	4.9e-11	18	FALSE	C6orf15	382
Rheumatoid Arthritis	RA	rs4486065	6	31080733	C	G	-0.10075	0.0124638	0.844067	15.2007	6.3e-16	18	FALSE	C6orf15	397
Rheumatoid Arthritis	RA	rs2233967	6	31080828	C	G	-0.10075	0.0124578	0.8439	15.2147	6.1e-16	18	FALSE	C6orf15	492
Rheumatoid Arthritis	RA	rs2233965	6	31080899	T	G	-0.10075	0.0125314	0.843933	15.0458	9e-16	18	FALSE	C6orf15	563
Rheumatoid Arthritis	RA	rs2233964	6	31080919	A	G	-0.0998453	0.0124571	0.841733	14.9586	1.1e-15	18	FALSE	C6orf15	583
Rheumatoid Arthritis	RA	rs2233963	6	31080926	G	A	-0.14842	0.0186247	0.935333	14.7959	1.6e-15	18	FALSE	C6orf15	590
Rheumatoid Arthritis	RA	rs2233962	6	31080981	T	C	-0.0657877	0.0119192	0.82325	7.46852	3.4e-08	18	FALSE	C6orf15	645
Rheumatoid Arthritis	RA	rs186743191	6	31081075	C	T	-0.639746	0.0540878	0.991933	31.5528	2.8e-32	18	FALSE	C6orf15	739
Rheumatoid Arthritis	RA	rs1265048	6	31081409	T	C	-0.119559	0.00970824	0.61745	34.1249	7.5e-35	18	FALSE	C6orf15	1073
Rheumatoid Arthritis	RA	rs3823402	6	31081743	T	A	-0.0667236	0.0122068	0.830967	7.33724	4.6e-08	18	FALSE	PSORS1C1	784
Rheumatoid Arthritis	RA	rs3823403	6	31081746	C	T	-0.0667236	0.0121614	0.8309	7.38722	4.1e-08	18	FALSE	PSORS1C1	781
Rheumatoid Arthritis	RA	rs3130976	6	31081940	T	C	-0.0629748	0.0110753	0.782133	7.88606	1.3e-08	18	FALSE	PSORS1C1	587
Rheumatoid Arthritis	RA	rs3130553	6	31082285	A	G	-0.0516432	0.0094128	0.547933	7.38722	4.1e-08	18	FALSE	PSORS1C1	242
Rheumatoid Arthritis	RA	rs3130554	6	31082304	T	G	-0.0516432	0.00942727	0.549333	7.36653	4.3e-08	18	FALSE	PSORS1C1	223
Rheumatoid Arthritis	RA	rs3095300	6	31082476	C	T	-0.0741794	0.0111916	0.7944	10.4685	3.4e-11	18	FALSE	PSORS1C1	51
Rheumatoid Arthritis	RA	rs3132555	6	31082910	C	G	-0.0954102	0.0106466	0.287783	18.4949	3.2e-19	18	FALSE	PSORS1C1	-383
Rheumatoid Arthritis	RA	rs3095298	6	31082932	C	T	-0.0741794	0.0111522	0.7873	10.5376	2.9e-11	18	FALSE	PSORS1C1	-405
Rheumatoid Arthritis	RA	rs3094220	6	31082987	A	G	-0.0741794	0.0111606	0.787183	10.5229	3e-11	18	FALSE	PSORS1C1	-460
Rheumatoid Arthritis	RA	rs1042148	6	31083107	T	C	-0.0954102	0.0106545	0.287483	18.4685	3.4e-19	18	FALSE	PSORS1C1	-580
Rheumatoid Arthritis	RA	rs3130981	6	31083813	T	C	-0.0954102	0.0106424	0.287467	18.5086	3.1e-19	18	FALSE	PSORS1C1	-1286
Rheumatoid Arthritis	RA	rs3094216	6	31084048	A	G	-0.0741794	0.0111157	0.787183	10.6021	2.5e-11	18	FALSE	PSORS1C1	-1521
Rheumatoid Arthritis	RA	rs707913	6	31084787	A	G	-0.08158	0.0107595	0.764267	13.4685	3.4e-14	18	FALSE	PSORS1C1	-2260
Rheumatoid Arthritis	RA	rs3130984	6	31084964	T	C	-0.0965109	0.0107517	0.287417	18.5528	2.8e-19	18	FALSE	PSORS1C1	-2437
Rheumatoid Arthritis	RA	rs3132553	6	31085200	A	G	-0.0954102	0.0106506	0.28745	18.4815	3.3e-19	18	FALSE	PSORS1C1	-2673
Rheumatoid Arthritis	RA	rs3132552	6	31085269	A	G	-0.0954102	0.0106824	0.28745	18.3768	4.2e-19	18	FALSE	PSORS1C1	-2742
Rheumatoid Arthritis	RA	rs1265045	6	31085340	G	A	-0.0962189	0.0110008	0.777233	17.6576	2.2e-18	18	FALSE	PSORS1C1	-2813
Rheumatoid Arthritis	RA	rs3130988	6	31085700	C	T	-0.0751075	0.0112342	0.78895	10.6383	2.3e-11	18	FALSE	PSORS1C1	-3173
Rheumatoid Arthritis	RA	rs3132551	6	31085882	A	G	-0.0954102	0.0106506	0.289383	18.4815	3.3e-19	18	FALSE	PSORS1C1	-3355
Rheumatoid Arthritis	RA	rs3132550	6	31086048	G	A	-0.0741794	0.0111058	0.78915	10.6198	2.4e-11	18	FALSE	PSORS1C1	-3521
Rheumatoid Arthritis	RA	rs3094211	6	31086402	G	A	-0.0954102	0.0106466	0.289383	18.4949	3.2e-19	18	FALSE	PSORS1C1	-3875
Rheumatoid Arthritis	RA	rs3132549	6	31086849	A	G	-0.0954102	0.0106545	0.289717	18.4685	3.4e-19	18	FALSE	PSORS1C1	-4322
Rheumatoid Arthritis	RA	rs3132548	6	31086884	A	G	-0.0954102	0.0106583	0.287433	18.4559	3.5e-19	18	FALSE	PSORS1C1	-4357
Rheumatoid Arthritis	RA	rs3095323	6	31087240	C	T	-0.0954102	0.0106506	0.289367	18.4815	3.3e-19	18	FALSE	PSORS1C1	-4713
Rheumatoid Arthritis	RA	rs9263670	6	31087295	C	G	-0.0954102	0.0107253	0.288083	18.2366	5.8e-19	18	FALSE	PSORS1C1	-4768
Rheumatoid Arthritis	RA	rs9263672	6	31087310	T	C	-0.102033	0.010654	0.294433	21	1e-21	18	FALSE	PSORS1C1	-4783
Rheumatoid Arthritis	RA	rs3095322	6	31087441	T	C	-0.0954102	0.0106506	0.289367	18.4815	3.3e-19	18	FALSE	PSORS1C1	-4914
Rheumatoid Arthritis	RA	rs3095321	6	31087496	G	A	-0.0954102	0.0106506	0.289367	18.4815	3.3e-19	18	FALSE	PSORS1C1	-4969
Rheumatoid Arthritis	RA	rs202120256	6	31087684	CA	C	-0.108699	0.0114535	0.27804	20.6383	2.3e-21	18	FALSE	PSORS1C1	-5157
Rheumatoid Arthritis	RA	rs3132547	6	31087908	T	G	-0.0954102	0.0106506	0.289367	18.4815	3.3e-19	18	FALSE	PSORS1C1	-5381
Rheumatoid Arthritis	RA	rs3095320	6	31087934	G	A	-0.0954102	0.0106466	0.2894	18.4949	3.2e-19	18	FALSE	PSORS1C1	-5407
Rheumatoid Arthritis	RA	rs3095319	6	31088037	T	C	-0.0954102	0.0106506	0.289367	18.4815	3.3e-19	18	FALSE	PSORS1C1	-5510
Rheumatoid Arthritis	RA	rs3095318	6	31088145	T	A	-0.0741794	0.0112128	0.794383	10.4318	3.7e-11	18	FALSE	PSORS1C1	-5618
Rheumatoid Arthritis	RA	rs2302398	6	31088232	A	G	-0.0954102	0.0106506	0.289367	18.4815	3.3e-19	18	FALSE	PSORS1C1	-5705
Rheumatoid Arthritis	RA	rs2302397	6	31088241	C	T	-0.0954102	0.0106506	0.289367	18.4815	3.3e-19	18	FALSE	PSORS1C1	-5714
Rheumatoid Arthritis	RA	rs2302396	6	31088325	A	G	-0.0954102	0.0106506	0.289367	18.4815	3.3e-19	18	FALSE	PSORS1C1	-5798
Rheumatoid Arthritis	RA	rs3132546	6	31088579	A	G	-0.0954102	0.0107107	0.287417	18.284	5.2e-19	18	FALSE	PSORS1C1	-6052
Rheumatoid Arthritis	RA	rs2239519	6	31088856	T	C	-0.0954102	0.0106506	0.28935	18.4815	3.3e-19	18	FALSE	PSORS1C1	-6329
Rheumatoid Arthritis	RA	rs6927322	6	31088981	G	T	0.307885	0.0329218	0.978267	20.0655	8.6e-21	18	FALSE	PSORS1C1	-6454
Rheumatoid Arthritis	RA	rs3132545	6	31089125	A	G	-0.0954102	0.0106824	0.289483	18.3768	4.2e-19	18	FALSE	PSORS1C1	-6598
Rheumatoid Arthritis	RA	rs3095315	6	31089204	C	T	-0.0751075	0.0112645	0.794217	10.585	2.6e-11	18	FALSE	PSORS1C1	-6677
Rheumatoid Arthritis	RA	rs2239523	6	31089507	C	G	-0.0954102	0.0106915	0.287433	18.3468	4.5e-19	18	FALSE	PSORS1C1	-6980
Rheumatoid Arthritis	RA	rs3094209	6	31089982	A	G	-0.0954102	0.0106337	0.287467	18.5376	2.9e-19	18	FALSE	PSORS1C1	-7455
Rheumatoid Arthritis	RA	rs6913137	6	31090078	T	G	0.0910194	0.0157552	0.901783	8.11919	7.6e-09	18	FALSE	PSORS1C1	-7551
Rheumatoid Arthritis	RA	rs3095309	6	31091475	T	C	-0.0725707	0.00957132	0.415833	13.4685	3.4e-14	18	FALSE	PSORS1C1	-8948
Rheumatoid Arthritis	RA	rs185293137	6	31092008	A	G	0.224394	0.0379927	0.9838	8.45593	3.5e-09	18	FALSE	PSORS1C1	-9481
Rheumatoid Arthritis	RA	rs79813650	6	31092451	C	T	-0.0944007	0.0168466	0.9259	7.67778	2.1e-08	18	FALSE	PSORS1C1	-9924
Rheumatoid Arthritis	RA	rs3095304	6	31092767	T	C	-0.106472	0.0119836	0.197583	18.1938	6.4e-19	18	FALSE	PSORS1C1	-10240
Rheumatoid Arthritis	RA	rs6909321	6	31093190	G	A	0.113169	0.0161843	0.9056	11.5686	2.7e-12	18	FALSE	PSORS1C1	-10663
Rheumatoid Arthritis	RA	rs3094199	6	31093326	A	G	-0.0954102	0.0107276	0.288933	18.2291	5.9e-19	18	FALSE	PSORS1C1	-10799
Rheumatoid Arthritis	RA	rs3094197	6	31093485	A	G	-0.0943107	0.0106341	0.2892	18.1308	7.4e-19	18	FALSE	PSORS1C1	-10958
Rheumatoid Arthritis	RA	rs111512144	6	31093505	G	A	-0.150143	0.0186587	0.9368	15.0706	8.5e-16	18	FALSE	PSORS1C1	-10978
Rheumatoid Arthritis	RA	rs3815087	6	31093587	G	A	0.113169	0.012596	0.826483	18.585	2.6e-19	18	FALSE	PSORS1C1	-11060
Rheumatoid Arthritis	RA	rs9263699	6	31093699	G	A	0.113169	0.0125632	0.8266	18.6778	2.1e-19	18	FALSE	PSORS1C1	-11172
Rheumatoid Arthritis	RA	rs3778639	6	31093776	A	G	0.113169	0.0162293	0.904167	11.5086	3.1e-12	18	FALSE	PSORS1C1	-11249
Rheumatoid Arthritis	RA	rs3094196	6	31093947	A	G	-0.08158	0.0107849	0.759267	13.4089	3.9e-14	18	FALSE	PSORS1C1	-11420
Rheumatoid Arthritis	RA	rs3778640	6	31094120	G	C	0.113169	0.0161961	0.904183	11.5528	2.8e-12	18	FALSE	PSORS1C1	-11593
Rheumatoid Arthritis	RA	rs9263701	6	31094154	G	T	0.11205	0.0125595	0.8268	18.3372	4.6e-19	18	FALSE	PSORS1C1	-11627
Rheumatoid Arthritis	RA	rs9263703	6	31094482	T	G	0.113169	0.0125558	0.826517	18.699	2e-19	18	FALSE	PSORS1C1	-11955
Rheumatoid Arthritis	RA	rs3130556	6	31094636	C	T	-0.079735	0.00998502	0.70725	14.8539	1.4e-15	18	FALSE	PSORS1C1	-12109
Rheumatoid Arthritis	RA	rs3130557	6	31094703	C	T	-0.076961	0.0140895	0.882767	7.3279	4.7e-08	18	FALSE	PSORS1C1	-12176
Rheumatoid Arthritis	RA	rs12199460	6	31094728	A	G	0.113169	0.016172	0.90425	11.585	2.6e-12	18	FALSE	PSORS1C1	-12201
Rheumatoid Arthritis	RA	rs17196961	6	31094803	G	T	0.113169	0.0162498	0.90565	11.4815	3.3e-12	18	FALSE	PSORS1C1	-12276
Rheumatoid Arthritis	RA	rs6931921	6	31095003	G	C	0.107585	0.0163945	0.9084	10.2757	5.3e-11	18	FALSE	PSORS1C1	-12476
Rheumatoid Arthritis	RA	rs6931464	6	31095007	A	G	0.113169	0.0125704	0.82655	18.6576	2.2e-19	18	FALSE	PSORS1C1	-12480
Rheumatoid Arthritis	RA	rs6931633	6	31095051	C	T	0.113169	0.0125837	0.826617	18.6198	2.4e-19	18	FALSE	PSORS1C1	-12524
Rheumatoid Arthritis	RA	rs6911408	6	31095066	T	C	0.113169	0.0125558	0.826567	18.699	2e-19	18	FALSE	PSORS1C1	-12539
Rheumatoid Arthritis	RA	rs6932086	6	31095088	G	A	0.113169	0.016172	0.904283	11.585	2.6e-12	18	FALSE	PSORS1C1	-12561
Rheumatoid Arthritis	RA	rs9263708	6	31095270	T	C	-0.0751075	0.0112447	0.7944	10.6198	2.4e-11	18	FALSE	PSORS1C1	-12743
Rheumatoid Arthritis	RA	rs6932435	6	31095285	G	C	0.11205	0.0125561	0.826367	18.3468	4.5e-19	18	FALSE	PSORS1C1	-12758
Rheumatoid Arthritis	RA	rs3131004	6	31095294	A	G	-0.139262	0.00946167	0.462733	48.3098	4.9e-49	18	FALSE	PSORS1C1	-12767
Rheumatoid Arthritis	RA	rs6932221	6	31095420	A	G	0.114289	0.0126551	0.826583	18.7696	1.7e-19	18	FALSE	PSORS1C1	-12893
Rheumatoid Arthritis	RA	rs6932240	6	31095461	A	C	0.113169	0.0125632	0.82665	18.6778	2.1e-19	18	FALSE	PSORS1C1	-12934
Rheumatoid Arthritis	RA	rs6916474	6	31095466	T	A	0.113169	0.0125704	0.826583	18.6576	2.2e-19	18	FALSE	PSORS1C1	-12939
Rheumatoid Arthritis	RA	rs202168869	6	31095619	TG	T	0.0932124	0.0170156	0.818167	7.36653	4.3e-08	18	FALSE	PSORS1C1	-13092
Rheumatoid Arthritis	RA	rs9263715	6	31095801	G	A	0.113169	0.012548	0.8265	18.7212	1.9e-19	18	FALSE	PSORS1C1	-13274
Rheumatoid Arthritis	RA	rs9263716	6	31095816	A	T	0.113169	0.0125558	0.826567	18.699	2e-19	18	FALSE	PSORS1C1	-13289
Rheumatoid Arthritis	RA	rs3131005	6	31095864	G	A	-0.0954102	0.0106792	0.28835	18.3872	4.1e-19	18	FALSE	PSORS1C1	-13337
Rheumatoid Arthritis	RA	rs3909111	6	31096128	G	C	0.113169	0.018723	0.928267	8.82391	1.5e-09	18	FALSE	PSORS1C1	-13601
Rheumatoid Arthritis	RA	rs3909110	6	31096182	T	C	0.114289	0.0125745	0.826417	19	1e-19	18	FALSE	PSORS1C1	-13655
Rheumatoid Arthritis	RA	rs2844634	6	31096184	G	C	-0.0953102	0.010982	0.7758	17.3979	4e-18	18	FALSE	PSORS1C1	-13657
Rheumatoid Arthritis	RA	rs2844633	6	31096189	C	T	-0.0953102	0.0109586	0.7758	17.4685	3.4e-18	18	FALSE	PSORS1C1	-13662
Rheumatoid Arthritis	RA	rs3909109	6	31096367	A	G	0.113169	0.0125837	0.828233	18.6198	2.4e-19	18	FALSE	PSORS1C1	-13840
Rheumatoid Arthritis	RA	rs9263717	6	31096526	A	G	0.11991	0.0123211	0.8143	21.6576	2.2e-22	18	FALSE	PSORS1C1	-13999
Rheumatoid Arthritis	RA	rs9263718	6	31096561	G	A	0.0998203	0.0170906	0.91335	8.284	5.2e-09	18	FALSE	PSORS1C1	-14034
Rheumatoid Arthritis	RA	rs9263719	6	31096575	C	T	0.100926	0.01706	0.91125	8.48149	3.3e-09	18	FALSE	PSORS1C1	-14048
Rheumatoid Arthritis	RA	rs9501055	6	31097052	G	A	0.113169	0.0137429	0.859017	15.7447	1.8e-16	18	FALSE	PSORS1C1	-14525
Rheumatoid Arthritis	RA	rs3130558	6	31097183	C	G	-0.0943107	0.0106267	0.293	18.1549	7e-19	18	FALSE	PSORS1C1	-14656
Rheumatoid Arthritis	RA	rs3130559	6	31097301	C	T	-0.079735	0.0107506	0.762233	12.9208	1.2e-13	18	FALSE	PSORS1C1	-14774
Rheumatoid Arthritis	RA	rs3130560	6	31097453	T	G	-0.0954102	0.0106381	0.295833	18.5229	3e-19	18	FALSE	PSORS1C1	-14926
Rheumatoid Arthritis	RA	rs6906565	6	31097814	C	T	0.12443	0.0174331	0.920283	12.0223	9.5e-13	18	FALSE	PSORS1C1	-15287
Rheumatoid Arthritis	RA	rs6906566	6	31097820	C	T	0.11205	0.0136879	0.859083	15.5686	2.7e-16	18	FALSE	PSORS1C1	-15293
Rheumatoid Arthritis	RA	rs6906449	6	31097860	A	C	0.11205	0.0136803	0.859083	15.585	2.6e-16	18	FALSE	PSORS1C1	-15333
Rheumatoid Arthritis	RA	rs6929464	6	31097918	T	C	0.131248	0.0172314	0.91535	13.585	2.6e-14	18	FALSE	PSORS1C1	-15391
Rheumatoid Arthritis	RA	rs3131006	6	31098134	A	T	-0.0889262	0.0114662	0.805733	14.0555	8.8e-15	18	FALSE	PSORS1C1	-15607
Rheumatoid Arthritis	RA	rs13196034	6	31098210	A	G	0.102033	0.0182348	0.851733	7.65758	2.2e-08	18	FALSE	PSORS1C1	-15683
Rheumatoid Arthritis	RA	rs13196158	6	31098301	A	G	0.11205	0.0136643	0.85925	15.6198	2.4e-16	18	FALSE	PSORS1C1	-15774
Rheumatoid Arthritis	RA	rs555418148	6	31098343	C	A	0.353822	0.0408774	0.9845	17.3098	4.9e-18	18	FALSE	PSORS1C1	-15816
Rheumatoid Arthritis	RA	rs3131007	6	31098344	A	T	-0.132389	0.00955159	0.43695	42.9586	1.1e-43	18	FALSE	PSORS1C1	-15817
Rheumatoid Arthritis	RA	rs3131008	6	31098381	A	G	-0.0998203	0.0117353	0.209717	16.7447	1.8e-17	18	FALSE	PSORS1C1	-15854
Rheumatoid Arthritis	RA	rs13196363	6	31098391	C	T	0.11205	0.0138052	0.859617	15.3188	4.8e-16	18	FALSE	PSORS1C1	-15864
Rheumatoid Arthritis	RA	rs13196568	6	31098400	G	C	0.109815	0.0137519	0.860517	14.8539	1.4e-15	18	FALSE	PSORS1C1	-15873
Rheumatoid Arthritis	RA	rs9766032	6	31098410	C	T	0.11205	0.0136952	0.859117	15.5528	2.8e-16	18	FALSE	PSORS1C1	-15883
Rheumatoid Arthritis	RA	rs3131009	6	31098832	G	A	-0.0943107	0.0105653	0.296067	18.3565	4.4e-19	18	FALSE	PSORS1C1	-16305
Rheumatoid Arthritis	RA	rs13200022	6	31098957	C	T	0.11205	0.0136643	0.8591	15.6198	2.4e-16	18	FALSE	PSORS1C1	-16430
Rheumatoid Arthritis	RA	rs3132570	6	31099935	G	A	-0.0806579	0.0108339	0.762183	13.0132	9.7e-14	18	FALSE	PSORS1C1	-17408
Rheumatoid Arthritis	RA	rs10947139	6	31100160	A	G	0.11205	0.0136469	0.859	15.6576	2.2e-16	18	FALSE	PSORS1C1	-17633
Rheumatoid Arthritis	RA	rs11755601	6	31100247	T	C	0.109815	0.0150977	0.85818	12.4559	3.5e-13	18	FALSE	PSORS1C1	-17720
Rheumatoid Arthritis	RA	rs13204986	6	31100275	G	C	0.113169	0.0186886	0.914	8.85387	1.4e-09	18	FALSE	PSORS1C1	-17748
Rheumatoid Arthritis	RA	rs11757801	6	31100402	A	G	0.11205	0.0136643	0.859017	15.6198	2.4e-16	18	FALSE	PSORS1C1	-17875
Rheumatoid Arthritis	RA	rs3130561	6	31100768	T	C	-0.0921153	0.0104968	0.30645	17.7696	1.7e-18	18	FALSE	PSORS1C1	-18241
Rheumatoid Arthritis	RA	rs3823418	6	31100942	G	A	0.113169	0.013693	0.858883	15.8539	1.4e-16	18	FALSE	PSORS1C1	-18415
Rheumatoid Arthritis	RA	rs1265103	6	31100978	C	T	-0.107957	0.015664	0.907967	11.2596	5.5e-12	18	FALSE	PSORS1C1	-18451
Rheumatoid Arthritis	RA	rs3823419	6	31101001	G	A	0.11205	0.0137023	0.85895	15.5376	2.9e-16	18	FALSE	PSORS1C1	-18474
Rheumatoid Arthritis	RA	rs7743435	6	31101202	T	C	0.11205	0.0136643	0.858467	15.6198	2.4e-16	18	FALSE	PSORS1C1	-18675
Rheumatoid Arthritis	RA	rs3130563	6	31101250	T	C	-0.150823	0.0141256	0.1421	25.8861	1.3e-26	18	FALSE	PSORS1C1	-18723
Rheumatoid Arthritis	RA	rs4084091	6	31101401	C	T	0.11205	0.0136557	0.858333	15.6383	2.3e-16	18	FALSE	PSORS1C1	-18874
Rheumatoid Arthritis	RA	rs3132569	6	31101426	G	A	-0.0852598	0.0110165	0.773817	14	1e-14	18	FALSE	PSORS1C1	-18899
Rheumatoid Arthritis	RA	rs3130564	6	31101674	C	T	-0.0852598	0.011349	0.80465	13.2366	5.8e-14	18	FALSE	PSORS1C1	-19147
Rheumatoid Arthritis	RA	rs3130565	6	31101778	T	C	-0.0910194	0.0104612	0.305033	17.4815	3.3e-18	18	FALSE	PSORS1C1	-19251
Rheumatoid Arthritis	RA	rs9468872	6	31101849	A	G	0.11205	0.0136279	0.858517	15.699	2e-16	18	FALSE	PSORS1C1	-19322
Rheumatoid Arthritis	RA	rs9468873	6	31101880	T	C	0.105361	0.0147429	0.84592	12.0506	8.9e-13	18	FALSE	PSORS1C1	-19353
Rheumatoid Arthritis	RA	rs13212902	6	31101904	C	T	0.126698	0.0174455	0.91975	12.4202	3.8e-13	18	FALSE	PSORS1C1	-19377
Rheumatoid Arthritis	RA	rs3132568	6	31101917	A	G	-0.0861777	0.0113977	0.803383	13.3979	4e-14	18	FALSE	PSORS1C1	-19390
Rheumatoid Arthritis	RA	rs10947140	6	31102143	G	A	-0.0732505	0.0105644	0.738983	11.3872	4.1e-12	18	FALSE	PSORS1C1	-19616
Rheumatoid Arthritis	RA	rs9468874	6	31102241	G	A	-0.0582689	0.0104135	0.726917	7.65758	2.2e-08	18	FALSE	PSORS1C1	-19714
Rheumatoid Arthritis	RA	rs1265102	6	31102781	A	G	-0.0760347	0.0108655	0.759033	11.585	2.6e-12	18	FALSE	PSORS1C1	-20254
Rheumatoid Arthritis	RA	rs113482879	6	31103050	G	A	0.274437	0.0474486	0.98895	8.13668	7.3e-09	18	FALSE	PSORS1C1	-20523
Rheumatoid Arthritis	RA	rs12195316	6	31105005	G	A	0.126698	0.0172406	0.918567	12.699	2e-13	18	FALSE	PSORS1C1	-22478
Rheumatoid Arthritis	RA	rs1265100	6	31105310	A	G	-0.0934903	0.0115573	0.8035	15.2218	6e-16	18	FALSE	PSORS1C1	-22783
Rheumatoid Arthritis	RA	rs1265099	6	31105413	A	G	-0.0695261	0.009292	0.567533	13.1367	7.3e-14	18	FALSE	PSORS1C1	-22886
Rheumatoid Arthritis	RA	rs3132558	6	31105466	C	G	-0.058689	0.0107589	0.26095	7.3098	4.9e-08	18	FALSE	PSORS1C1	-22939
Rheumatoid Arthritis	RA	rs1265096	6	31106489	G	A	-0.154436	0.01424	0.887517	26.6778	2.1e-27	18	FALSE	PSORS1C1	-23962
Rheumatoid Arthritis	RA	rs3094663	6	31107087	T	C	-0.065072	0.010264	0.3044	9.63827	2.3e-10	18	FALSE	PSORS1C1	-24560
Rheumatoid Arthritis	RA	rs1265093	6	31107187	G	A	-0.111541	0.00998693	0.691567	28.2366	5.8e-29	18	FALSE	PSORS1C1	-24660
Rheumatoid Arthritis	RA	rs3130464	6	31107245	A	G	-0.065072	0.010264	0.304417	9.63827	2.3e-10	18	FALSE	PSORS1C1	-24718
Rheumatoid Arthritis	RA	rs2285803	6	31107258	T	C	-0.065072	0.0102746	0.30435	9.61979	2.4e-10	18	FALSE	PSORS1C1	-24731
Rheumatoid Arthritis	RA	rs1966	6	31107733	C	T	-0.0944007	0.0109148	0.7643	17.284	5.2e-18	18	FALSE	PSORS1C1	-25206
Rheumatoid Arthritis	RA	rs2233942	6	31107904	C	G	-0.0998203	0.0115802	0.221883	17.1739	6.7e-18	18	FALSE	PSORS1C1	35
Rheumatoid Arthritis	RA	rs1265090	6	31108169	G	A	-0.0760347	0.0126939	0.844883	8.67778	2.1e-09	18	FALSE	PSORS1C1	300
Rheumatoid Arthritis	RA	rs3130454	6	31108485	G	A	-0.065072	0.0103134	0.3045	9.55284	2.8e-10	18	FALSE	PSORS1C1	616
Rheumatoid Arthritis	RA	rs1265089	6	31108607	G	A	-0.0944007	0.0109202	0.7643	17.2676	5.4e-18	18	FALSE	PSORS1C1	738
Rheumatoid Arthritis	RA	rs6942331	6	31109251	A	G	-0.0822952	0.011188	0.30476	12.7212	1.9e-13	18	FALSE	CCHCR1	965
Rheumatoid Arthritis	RA	rs3132540	6	31109943	A	G	-0.0998203	0.0115016	0.221483	17.3979	4e-18	18	FALSE	CCHCR1	273
Rheumatoid Arthritis	RA	rs1265085	6	31110671	G	C	-0.0944007	0.010912	0.764317	17.2924	5.1e-18	18	FALSE	CCHCR1	-455
Rheumatoid Arthritis	RA	rs130073	6	31111180	T	C	-0.065072	0.0102529	0.304517	9.65758	2.2e-10	18	FALSE	CCHCR1	-964
Rheumatoid Arthritis	RA	rs138241249	6	31111562	G	T	-0.449163	0.0478342	0.991533	20.2218	6e-21	18	FALSE	CCHCR1	-1346
Rheumatoid Arthritis	RA	rs1265082	6	31111606	G	A	-0.0751075	0.0126738	0.844283	8.50864	3.1e-09	18	FALSE	CCHCR1	-1390
Rheumatoid Arthritis	RA	rs3131011	6	31111625	T	C	-0.0998203	0.0115443	0.221867	17.2757	5.3e-18	18	FALSE	CCHCR1	-1409
Rheumatoid Arthritis	RA	rs149792111	6	31112135	C	A	-0.20945	0.0331962	0.982483	9.55284	2.8e-10	18	FALSE	CCHCR1	-1919
Rheumatoid Arthritis	RA	rs3094226	6	31112899	C	T	-0.0640053	0.0106715	0.270333	8.69897	2e-09	18	FALSE	CCHCR1	-2683
Rheumatoid Arthritis	RA	rs2073719	6	31112925	C	T	-0.0640053	0.0106567	0.270333	8.72125	1.9e-09	18	FALSE	CCHCR1	-2709
Rheumatoid Arthritis	RA	rs3132539	6	31113030	A	G	-0.0998203	0.0115471	0.221883	17.2676	5.4e-18	18	FALSE	CCHCR1	-2814
Rheumatoid Arthritis	RA	rs3094225	6	31113052	G	A	-0.0736465	0.0102984	0.29985	12.0655	8.6e-13	18	FALSE	CCHCR1	-2836
Rheumatoid Arthritis	RA	rs3130575	6	31113106	A	G	-0.0640053	0.0106856	0.270333	8.67778	2.1e-09	18	FALSE	CCHCR1	-2890
Rheumatoid Arthritis	RA	rs1265075	6	31113113	C	A	-0.149282	0.0136595	0.875383	27.0757	8.4e-28	18	FALSE	CCHCR1	-2897
Rheumatoid Arthritis	RA	rs1265074	6	31113214	C	A	-0.0944007	0.0108582	0.7641	17.4559	3.5e-18	18	FALSE	CCHCR1	-2998
Rheumatoid Arthritis	RA	rs3132538	6	31113842	A	G	-0.0998203	0.0114858	0.221483	17.4437	3.6e-18	18	FALSE	CCHCR1	-3626
Rheumatoid Arthritis	RA	rs3132537	6	31114019	A	G	-0.065072	0.0102746	0.304517	9.61979	2.4e-10	18	FALSE	CCHCR1	-3803
Rheumatoid Arthritis	RA	rs2240066	6	31114335	A	G	-0.198851	0.020286	0.948867	21.9586	1.1e-22	18	FALSE	CCHCR1	-4119
Rheumatoid Arthritis	RA	rs2240065	6	31114449	C	T	-0.0998203	0.0115354	0.224	17.301	5e-18	18	FALSE	CCHCR1	-4233
Rheumatoid Arthritis	RA	rs28360048	6	31114597	T	A	0.309246	0.0329959	0.978283	20.1487	7.1e-21	18	FALSE	CCHCR1	-4381
Rheumatoid Arthritis	RA	rs2240062	6	31114762	A	G	-0.0998203	0.0115194	0.2219	17.3468	4.5e-18	18	FALSE	CCHCR1	-4546
Rheumatoid Arthritis	RA	rs2240060	6	31114900	A	G	-0.065072	0.0103309	0.30475	9.52288	3e-10	18	FALSE	CCHCR1	-4684
Rheumatoid Arthritis	RA	rs1265070	6	31115207	C	T	-0.0998453	0.0137342	0.84118	12.4437	3.6e-13	18	FALSE	CCHCR1	-4991
Rheumatoid Arthritis	RA	rs3131013	6	31115604	T	C	-0.065072	0.0102746	0.304517	9.61979	2.4e-10	18	FALSE	CCHCR1	-5388
Rheumatoid Arthritis	RA	rs1265068	6	31115711	C	T	-0.0944007	0.0109033	0.764	17.3188	4.8e-18	18	FALSE	CCHCR1	-5495
Rheumatoid Arthritis	RA	rs9263758	6	31115874	A	G	-0.065072	0.0102529	0.304533	9.65758	2.2e-10	18	FALSE	CCHCR1	-5658
Rheumatoid Arthritis	RA	rs2027937	6	31116502	C	T	-0.0925792	0.0168329	0.919733	7.42022	3.8e-08	18	FALSE	CCHCR1	-6286
Rheumatoid Arthritis	RA	rs3132535	6	31116526	A	G	-0.0629398	0.0101495	0.30905	9.25181	5.6e-10	18	FALSE	CCHCR1	-6310
Rheumatoid Arthritis	RA	rs3131014	6	31116627	G	A	-0.0760347	0.0115552	0.73222	10.3279	4.7e-11	18	FALSE	CCHCR1	-6411
Rheumatoid Arthritis	RA	rs3130497	6	31116649	T	C	-0.150823	0.0140022	0.145433	26.3279	4.7e-27	18	FALSE	CCHCR1	-6433
Rheumatoid Arthritis	RA	rs9263761	6	31116739	A	G	-0.0998203	0.0115471	0.221917	17.2676	5.4e-18	18	FALSE	CCHCR1	-6523
Rheumatoid Arthritis	RA	rs111611884	6	31116860	C	T	-0.105261	0.0176371	0.91918	8.61979	2.4e-09	18	FALSE	CCHCR1	-6644
Rheumatoid Arthritis	RA	rs2022084	6	31117053	A	G	-0.0618754	0.0105505	0.275017	8.34679	4.5e-09	18	FALSE	CCHCR1	-6837
Rheumatoid Arthritis	RA	rs3094227	6	31117378	A	C	-0.0998203	0.011526	0.224017	17.3279	4.7e-18	18	FALSE	CCHCR1	-7162
Rheumatoid Arthritis	RA	rs1265113	6	31117577	C	G	-0.0751075	0.0126623	0.84425	8.52288	3e-09	18	FALSE	CCHCR1	-7361
Rheumatoid Arthritis	RA	rs3130498	6	31117619	T	C	-0.0618754	0.0105155	0.275033	8.39794	4e-09	18	FALSE	CCHCR1	-7403
Rheumatoid Arthritis	RA	rs130067	6	31118511	T	G	-0.0944007	0.0109062	0.764117	17.3098	4.9e-18	18	FALSE	CCHCR1	-8295
Rheumatoid Arthritis	RA	rs130078	6	31118565	C	G	-0.0618754	0.01053	0.275017	8.37675	4.2e-09	18	FALSE	CCHCR1	-8349
Rheumatoid Arthritis	RA	rs1265110	6	31119422	C	T	-0.0751075	0.0126849	0.844267	8.49485	3.2e-09	18	FALSE	CCHCR1	-9206
Rheumatoid Arthritis	RA	rs1265109	6	31119589	G	T	-0.0639133	0.0101997	0.70045	9.4318	3.7e-10	18	FALSE	CCHCR1	-9373
Rheumatoid Arthritis	RA	rs73399045	6	31119767	T	C	0.278392	0.0474391	0.989283	8.35655	4.4e-09	18	FALSE	CCHCR1	-9551
Rheumatoid Arthritis	RA	rs3130499	6	31119889	T	C	-0.0618754	0.0105635	0.275	8.3279	4.7e-09	18	FALSE	CCHCR1	-9673
Rheumatoid Arthritis	RA	rs3130500	6	31119976	T	A	-0.0629398	0.0105337	0.276783	8.63827	2.3e-09	18	FALSE	CCHCR1	-9760
Rheumatoid Arthritis	RA	rs3130446	6	31119997	G	T	-0.0618754	0.01053	0.2751	8.37675	4.2e-09	18	FALSE	CCHCR1	-9781
Rheumatoid Arthritis	RA	rs112854135	6	31120016	G	A	-0.124869	0.0181442	0.92532	11.2291	5.9e-12	18	FALSE	CCHCR1	-9800
Rheumatoid Arthritis	RA	rs2240059	6	31120614	C	T	-0.0629398	0.010546	0.276883	8.61979	2.4e-09	18	FALSE	CCHCR1	-10398
Rheumatoid Arthritis	RA	rs55898325	6	31120711	C	A	-0.0934903	0.0168711	0.919867	7.52288	3e-08	18	FALSE	CCHCR1	-10495
Rheumatoid Arthritis	RA	rs56205037	6	31120768	C	T	-0.0925792	0.0167067	0.919867	7.52288	3e-08	18	FALSE	CCHCR1	-10552
Rheumatoid Arthritis	RA	rs3130450	6	31121513	C	T	-0.0618754	0.0105438	0.275	8.35655	4.4e-09	18	FALSE	CCHCR1	-11297
Rheumatoid Arthritis	RA	rs1265107	6	31121529	G	T	-0.0751075	0.0126504	0.844267	8.5376	2.9e-09	18	FALSE	CCHCR1	-11313
Rheumatoid Arthritis	RA	rs130066	6	31122315	G	C	-0.0620354	0.00938817	0.56045	10.4089	3.9e-11	18	FALSE	CCHCR1	-12099
Rheumatoid Arthritis	RA	rs3130451	6	31123242	A	G	-0.0618754	0.0105635	0.275067	8.3279	4.7e-09	18	FALSE	CCHCR1	-13026
Rheumatoid Arthritis	RA	rs3130452	6	31123313	A	G	-0.0618754	0.0105635	0.275233	8.3279	4.7e-09	18	FALSE	CCHCR1	-13097
Rheumatoid Arthritis	RA	rs3130453	6	31124849	C	T	-0.0544882	0.00934892	0.5237	8.25181	5.6e-09	18	FALSE	CCHCR1	-14633
Rheumatoid Arthritis	RA	rs12529697	6	31125407	G	A	-0.0925792	0.016724	0.92005	7.50864	3.1e-08	18	FALSE	CCHCR1	-15191
Rheumatoid Arthritis	RA	rs6905862	6	31127602	G	A	-0.0592119	0.00934932	0.557683	9.61979	2.4e-10	18	FALSE	TCF19	-1283
Rheumatoid Arthritis	RA	rs9263788	6	31128259	A	G	-0.0998203	0.0115292	0.22185	17.3188	4.8e-18	18	FALSE	TCF19	-1940
Rheumatoid Arthritis	RA	rs3130934	6	31128552	A	C	-0.0618754	0.0099229	0.356217	9.34679	4.5e-10	18	FALSE	TCF19	-2233
Rheumatoid Arthritis	RA	rs2073721	6	31129616	A	G	-0.0608121	0.0106693	0.2722	7.92082	1.2e-08	18	FALSE	TCF19	-3297
Rheumatoid Arthritis	RA	rs2073722	6	31129642	A	C	-0.065072	0.0107022	0.273033	8.92082	1.2e-09	18	FALSE	TCF19	-3323
Rheumatoid Arthritis	RA	rs2073723	6	31130078	T	C	-0.05975	0.0106629	0.2724	7.67778	2.1e-08	18	FALSE	TCF19	-3759
Rheumatoid Arthritis	RA	rs1065461	6	31130502	T	C	-0.05975	0.0105939	0.272483	7.76955	1.7e-08	18	FALSE	TCF19	-4183
Rheumatoid Arthritis	RA	rs1841	6	31130760	A	G	-0.0925792	0.0167732	0.92005	7.46852	3.4e-08	18	FALSE	TCF19	-4441
Rheumatoid Arthritis	RA	rs3132528	6	31131569	C	T	-0.05975	0.0106782	0.2724	7.65758	2.2e-08	18	FALSE	TCF19	-5250
Rheumatoid Arthritis	RA	rs3130933	6	31132085	T	C	-0.154317	0.0139803	0.145033	27.6021	2.5e-28	18	FALSE	TCF19	-5766
Rheumatoid Arthritis	RA	rs13409	6	31132140	G	A	-0.0592119	0.00932957	0.5577	9.65758	2.2e-10	18	FALSE	TCF19	-5821
Rheumatoid Arthritis	RA	rs1061118	6	31132414	G	A	-0.0618754	0.00988105	0.357733	9.42022	3.8e-10	18	FALSE	TCF19	-6095
Rheumatoid Arthritis	RA	rs2394882	6	31132649	A	C	-0.0629398	0.0100159	0.3577	9.48149	3.3e-10	18	FALSE	TCF19	-6330
Rheumatoid Arthritis	RA	rs2106074	6	31133509	G	A	-0.0618754	0.0098538	0.3578	9.46852	3.4e-10	18	FALSE	TCF19	-7190
Rheumatoid Arthritis	RA	rs3130932	6	31133943	C	A	-0.0618754	0.00988105	0.357683	9.42022	3.8e-10	18	FALSE	TCF19	-7624
Rheumatoid Arthritis	RA	rs1265163	6	31134087	C	G	-0.0741794	0.0125694	0.844183	8.4437	3.6e-09	18	FALSE	TCF19	-7768
Rheumatoid Arthritis	RA	rs73401031	6	31134482	C	A	0.281038	0.0475052	0.989283	8.48149	3.3e-09	18	FALSE	TCF19	-8163
Rheumatoid Arthritis	RA	rs3130931	6	31134888	T	C	-0.0779615	0.0101297	0.319833	13.8539	1.4e-14	18	FALSE	TCF19	-8569
Rheumatoid Arthritis	RA	rs3130930	6	31135172	T	A	-0.0758017	0.0107284	0.34766	11.7959	1.6e-12	18	FALSE	POU5F1	-3053
Rheumatoid Arthritis	RA	rs3130929	6	31135207	T	C	-0.0608121	0.0105304	0.274467	8.11351	7.7e-09	18	FALSE	POU5F1	-3088
Rheumatoid Arthritis	RA	rs9263804	6	31135706	C	T	-0.0608121	0.010546	0.274167	8.09151	8.1e-09	18	FALSE	POU5F1	-3587
Rheumatoid Arthritis	RA	rs3130928	6	31136097	C	A	-0.0608121	0.0106116	0.274217	8	1e-08	18	FALSE	POU5F1	-3978
Rheumatoid Arthritis	RA	rs3130501	6	31136453	A	G	-0.05975	0.0106629	0.272417	7.67778	2.1e-08	18	FALSE	POU5F1	-4334
Rheumatoid Arthritis	RA	rs114263479	6	31136575	T	C	-0.102557	0.0170753	0.923917	8.72125	1.9e-09	18	FALSE	POU5F1	-4456
Rheumatoid Arthritis	RA	rs3130502	6	31136666	A	G	-0.0608121	0.0106416	0.27425	7.95861	1.1e-08	18	FALSE	POU5F1	-4547
Rheumatoid Arthritis	RA	rs3132524	6	31136714	T	C	-0.0608121	0.0106116	0.274217	8	1e-08	18	FALSE	POU5F1	-4595
Rheumatoid Arthritis	RA	rs3132523	6	31136832	T	C	-0.0608121	0.0106416	0.274217	7.95861	1.1e-08	18	FALSE	POU5F1	-4713
Rheumatoid Arthritis	RA	rs3130503	6	31137165	A	G	-0.0998203	0.0115324	0.223983	17.3098	4.9e-18	18	FALSE	POU5F1	-5046
Rheumatoid Arthritis	RA	rs3132522	6	31137759	T	C	-0.05975	0.0106782	0.2724	7.65758	2.2e-08	18	FALSE	POU5F1	-5640
Rheumatoid Arthritis	RA	rs3094192	6	31137804	C	G	-0.05975	0.0106782	0.2724	7.65758	2.2e-08	18	FALSE	POU5F1	-5685
Rheumatoid Arthritis	RA	rs3130504	6	31137837	A	T	-0.05975	0.0106629	0.2724	7.67778	2.1e-08	18	FALSE	POU5F1	-5718
Rheumatoid Arthritis	RA	rs1265160	6	31138371	G	A	-0.0751075	0.0126623	0.844183	8.52288	3e-09	18	FALSE	POU5F1	-6252
Rheumatoid Arthritis	RA	rs2077010	6	31138377	C	T	-0.0601539	0.00932254	0.55965	9.95861	1.1e-10	18	FALSE	POU5F1	-6258
Rheumatoid Arthritis	RA	rs879882	6	31139452	T	C	-0.076881	0.00978367	0.3649	14.4089	3.9e-15	18	FALSE	POU5F1	-7333
Rheumatoid Arthritis	RA	rs885952	6	31139490	C	T	-0.0620354	0.00941365	0.56285	10.3565	4.4e-11	18	FALSE	POU5F1	-7371
Rheumatoid Arthritis	RA	rs3132520	6	31140008	C	T	-0.0555127	0.0092292	0.4917	8.74473	1.8e-09	18	FALSE	POU5F1	-7889
Rheumatoid Arthritis	RA	rs3094190	6	31140073	G	A	-0.0704225	0.00954419	0.393133	12.7959	1.6e-13	18	FALSE	POU5F1	-7954
Rheumatoid Arthritis	RA	rs3132519	6	31140088	T	C	-0.0704225	0.00956454	0.3931	12.7447	1.8e-13	18	FALSE	POU5F1	-7969
Rheumatoid Arthritis	RA	rs885951	6	31140091	C	A	-0.0601539	0.00944448	0.560883	9.72125	1.9e-10	18	FALSE	POU5F1	-7972
Rheumatoid Arthritis	RA	rs885950	6	31140152	A	C	-0.0601539	0.00944448	0.558	9.72125	1.9e-10	18	FALSE	POU5F1	-8033
Rheumatoid Arthritis	RA	rs3132518	6	31140169	C	G	-0.071496	0.00957277	0.39505	13.0915	8.1e-14	18	FALSE	POU5F1	-8050
Rheumatoid Arthritis	RA	rs2269712	6	31141209	A	G	-0.0976128	0.0110137	0.2575	18.1079	7.8e-19	18	FALSE	POU5F1	-9090
Rheumatoid Arthritis	RA	rs3132517	6	31141836	C	T	-0.100926	0.0115696	0.22155	17.5686	2.7e-18	18	FALSE	POU5F1	-9717
Rheumatoid Arthritis	RA	rs3094189	6	31141970	C	A	-0.156654	0.0139928	0.146517	28.3665	4.3e-29	18	FALSE	POU5F1	-9851
Rheumatoid Arthritis	RA	rs28360051	6	31142261	G	A	0.31061	0.0341744	0.980267	19	1e-19	18	FALSE	POU5F1	-10142
Rheumatoid Arthritis	RA	rs1265156	6	31142297	C	A	-0.0916672	0.00979387	0.652733	20.0969	8e-21	18	FALSE	POU5F1	-10178
Rheumatoid Arthritis	RA	rs9461648	6	31142719	T	C	-0.0852598	0.0126849	0.842367	10.7447	1.8e-11	18	FALSE	POU5F1	-10600
Rheumatoid Arthritis	RA	rs9468877	6	31142903	G	A	-0.0843411	0.0126701	0.84215	10.5528	2.8e-11	18	FALSE	POU5F1	-10784
Rheumatoid Arthritis	RA	rs9461649	6	31143158	C	T	-0.0843411	0.0126154	0.842283	10.6383	2.3e-11	18	FALSE	POU5F1	-11039
Rheumatoid Arthritis	RA	rs9461650	6	31143241	G	A	-0.0843411	0.0126599	0.840533	10.5686	2.7e-11	18	FALSE	POU5F1	-11122
Rheumatoid Arthritis	RA	rs9468879	6	31143249	C	A	-0.0843411	0.0126154	0.842283	10.6383	2.3e-11	18	FALSE	POU5F1	-11130
Rheumatoid Arthritis	RA	rs887466	6	31143511	G	A	-0.079735	0.00949032	0.573667	16.3565	4.4e-17	18	FALSE	POU5F1	-11392
Rheumatoid Arthritis	RA	rs3131018	6	31143582	A	C	-0.0747235	0.0100216	0.357767	13.0506	8.9e-14	18	FALSE	POU5F1	-11463
Rheumatoid Arthritis	RA	rs3734869	6	31143639	G	A	-0.0676586	0.0119505	0.817717	7.82391	1.5e-08	18	FALSE	POU5F1	-11520
Rheumatoid Arthritis	RA	rs1265155	6	31143694	G	A	-0.0907544	0.00955802	0.5844	20.6576	2.2e-21	18	FALSE	POU5F1	-11575
Rheumatoid Arthritis	RA	rs3734872	6	31143804	T	G	-0.0870947	0.0129069	0.852117	10.8239	1.5e-11	18	FALSE	POU5F1	-11685
Rheumatoid Arthritis	RA	rs915660	6	31143835	C	G	-0.0639133	0.0109306	0.7665	8.30103	5e-09	18	FALSE	POU5F1	-11716
Rheumatoid Arthritis	RA	rs4947305	6	31144429	A	G	-0.0916672	0.00954213	0.584233	21.1249	7.5e-22	18	FALSE	POU5F1	-12310
Rheumatoid Arthritis	RA	rs536595903	6	31144484	G	A	-0.370183	0.0677233	0.995567	7.33724	4.6e-08	18	FALSE	POU5F1	-12365
Rheumatoid Arthritis	RA	rs7770946	6	31144582	T	C	-0.0962189	0.00960678	0.587117	22.8861	1.3e-23	18	FALSE	POU5F1	-12463
Rheumatoid Arthritis	RA	rs9404937	6	31144637	G	A	-0.0989399	0.00969108	0.618733	23.7447	1.8e-24	18	FALSE	POU5F1	-12518
Rheumatoid Arthritis	RA	rs7751130	6	31144678	G	T	-0.0916672	0.00951767	0.5845	21.2291	5.9e-22	18	FALSE	POU5F1	-12559
Rheumatoid Arthritis	RA	rs3134789	6	31144695	T	C	-0.139262	0.0132446	0.164817	25.1308	7.4e-26	18	FALSE	POU5F1	-12576
Rheumatoid Arthritis	RA	rs9357109	6	31144771	C	A	-0.0907544	0.0118414	0.7701	13.7447	1.8e-14	18	FALSE	POU5F1	-12652
Rheumatoid Arthritis	RA	rs9501504	6	31144849	A	G	-0.0998453	0.0102891	0.59478	21.5376	2.9e-22	18	FALSE	POU5F1	-12730
Rheumatoid Arthritis	RA	rs9295956	6	31144912	A	G	-0.0907544	0.00953109	0.58465	20.7696	1.7e-21	18	FALSE	POU5F1	-12793
Rheumatoid Arthritis	RA	rs192460891	6	31145000	T	G	-0.0870947	0.0129069	0.852083	10.8239	1.5e-11	18	FALSE	POU5F1	-12881
Rheumatoid Arthritis	RA	rs9391813	6	31145073	T	C	-0.0916672	0.00952434	0.58435	21.2007	6.3e-22	18	FALSE	POU5F1	-12954
Rheumatoid Arthritis	RA	rs9391814	6	31145107	A	G	-0.0916672	0.00958155	0.584533	20.9586	1.1e-21	18	FALSE	POU5F1	-12988
Rheumatoid Arthritis	RA	rs9391815	6	31145116	C	T	-0.076961	0.00984209	0.651667	14.2757	5.3e-15	18	FALSE	POU5F1	-12997
Rheumatoid Arthritis	RA	rs9391816	6	31145123	A	G	-0.0916672	0.00952434	0.5844	21.2007	6.3e-22	18	FALSE	POU5F1	-13004
Rheumatoid Arthritis	RA	rs9501066	6	31145271	A	G	-0.0916672	0.00953795	0.584217	21.1427	7.2e-22	18	FALSE	POU5F1	-13152
Rheumatoid Arthritis	RA	rs11967629	6	31145413	C	T	-0.0639133	0.0109048	0.766517	8.33724	4.6e-09	18	FALSE	POU5F1	-13294
Rheumatoid Arthritis	RA	rs28360052	6	31145416	C	G	0.313342	0.0328626	0.978167	20.8239	1.5e-21	18	FALSE	POU5F1	-13297
Rheumatoid Arthritis	RA	rs3871246	6	31145431	T	C	-0.0916672	0.00953795	0.584233	21.1427	7.2e-22	18	FALSE	POU5F1	-13312
Rheumatoid Arthritis	RA	rs3130506	6	31145451	G	A	-0.0747235	0.0100423	0.357767	13	1e-13	18	FALSE	POU5F1	-13332
Rheumatoid Arthritis	RA	rs3871247	6	31145702	G	A	-0.0916672	0.00954213	0.584217	21.1249	7.5e-22	18	FALSE	POU5F1	-13583
Rheumatoid Arthritis	RA	rs11507945	6	31145755	G	A	-0.0639133	0.0109114	0.766517	8.3279	4.7e-09	18	FALSE	POU5F1	-13636
Rheumatoid Arthritis	RA	rs3868542	6	31145839	T	C	-0.0916672	0.00956197	0.584183	21.041	9.1e-22	18	FALSE	POU5F1	-13720
Rheumatoid Arthritis	RA	rs887464	6	31145920	C	T	-0.10436	0.00941537	0.5346	27.8239	1.5e-28	18	FALSE	POU5F1	-13801
Rheumatoid Arthritis	RA	rs3871248	6	31145991	C	T	-0.0916672	0.00953936	0.584183	21.1367	7.3e-22	18	FALSE	POU5F1	-13872
Rheumatoid Arthritis	RA	rs1052989	6	31146403	C	T	-0.0639133	0.010898	0.7663	8.34679	4.5e-09	18	FALSE	POU5F1	-14284
Rheumatoid Arthritis	RA	rs1052986	6	31146439	G	C	-0.0870947	0.0129069	0.852117	10.8239	1.5e-11	18	FALSE	POU5F1	-14320
Rheumatoid Arthritis	RA	rs9368657	6	31146477	T	C	-0.0916672	0.00954482	0.584217	21.1135	7.7e-22	18	FALSE	POU5F1	-14358
Rheumatoid Arthritis	RA	rs9368658	6	31146513	A	G	-0.0916672	0.00954482	0.5842	21.1135	7.7e-22	18	FALSE	POU5F1	-14394
Rheumatoid Arthritis	RA	rs9380220	6	31146584	G	T	-0.0639133	0.0109244	0.766467	8.3098	4.9e-09	18	FALSE	POU5F1	-14465
Rheumatoid Arthritis	RA	rs3131017	6	31147081	C	T	-0.139262	0.0132509	0.164833	25.1079	7.8e-26	18	FALSE	POU5F1	-14962
Rheumatoid Arthritis	RA	rs9357110	6	31147725	A	G	-0.0916672	0.00954874	0.5842	21.0969	8e-22	18	FALSE	POU5F1	-15606
Rheumatoid Arthritis	RA	rs9394040	6	31147892	T	C	-0.0925792	0.00955633	0.584767	21.4685	3.4e-22	18	FALSE	POU5F1	-15773
Rheumatoid Arthritis	RA	rs9357111	6	31147916	C	T	-0.0925792	0.00955633	0.584767	21.4685	3.4e-22	18	FALSE	POU5F1	-15797
Rheumatoid Arthritis	RA	rs6937752	6	31148606	C	T	-0.0925792	0.00954034	0.584633	21.5376	2.9e-22	18	FALSE	POU5F1	98
Rheumatoid Arthritis	RA	rs9357113	6	31149091	G	T	-0.064851	0.0109014	0.7671	8.56864	2.7e-09	18	FALSE	POU5F1	583
Rheumatoid Arthritis	RA	rs73401062	6	31149310	A	G	0.281038	0.0474646	0.989317	8.49485	3.2e-09	18	FALSE	POU5F1	802
Rheumatoid Arthritis	RA	rs28749547	6	31150350	G	A	0.313342	0.0328115	0.978167	20.8861	1.3e-21	18	FALSE	POU5F1	1842
Rheumatoid Arthritis	RA	rs1128175	6	31150435	A	G	-0.117658	0.0115304	0.248683	23.7212	1.9e-24	18	FALSE	POU5F1	1927
Rheumatoid Arthritis	RA	rs9380221	6	31150873	T	C	-0.064851	0.0108901	0.7671	8.58503	2.6e-09	18	FALSE	POU5F1	2365
Rheumatoid Arthritis	RA	rs28749548	6	31150914	T	A	-0.0676586	0.0110745	0.7852	9	1e-09	18	FALSE	POU5F1	2406
Rheumatoid Arthritis	RA	rs9468882	6	31151039	T	A	-0.0778865	0.00977373	0.652017	14.7959	1.6e-15	18	FALSE	POU5F1	2531
Rheumatoid Arthritis	RA	rs11961945	6	31151248	G	A	-0.0676586	0.0110745	0.785183	9	1e-09	18	FALSE	POU5F1	2740
Rheumatoid Arthritis	RA	rs9468885	6	31151413	A	C	-0.0676586	0.011974	0.817683	7.79588	1.6e-08	18	FALSE	POU5F1	2905
Rheumatoid Arthritis	RA	rs6913301	6	31151926	A	G	-0.079735	0.00991756	0.670083	15.0458	9e-16	18	FALSE	POU5F1	3418
Rheumatoid Arthritis	RA	rs6913648	6	31152127	A	G	-0.079735	0.00989011	0.670083	15.1249	7.5e-16	18	FALSE	POU5F1	3619
Rheumatoid Arthritis	RA	rs386698876	6	31153593	C	CAGGTAAAA	-0.0778865	0.00986513	0.658983	14.5376	2.9e-15	18	FALSE	POU5F1	5085
Rheumatoid Arthritis	RA	rs7753892	6	31154262	T	C	-0.0778865	0.00986513	0.6589	14.5376	2.9e-15	18	FALSE	POU5F1	5754
Rheumatoid Arthritis	RA	rs7772290	6	31154358	G	T	-0.0778865	0.00986513	0.6589	14.5376	2.9e-15	18	FALSE	POU5F1	5850
Rheumatoid Arthritis	RA	rs6922051	6	31154820	T	C	-0.0695261	0.00970644	0.640683	12.1024	7.9e-13	18	FALSE	POU5F1	6312
Rheumatoid Arthritis	RA	rs6899875	6	31154897	G	A	-0.064851	0.0109887	0.774017	8.4437	3.6e-09	18	FALSE	POU5F1	6389
Rheumatoid Arthritis	RA	rs4713441	6	31155284	A	T	-0.064851	0.0109887	0.774	8.4437	3.6e-09	18	FALSE	POU5F1	6776
Rheumatoid Arthritis	RA	rs28360055	6	31155304	C	G	-0.064851	0.0109887	0.774	8.4437	3.6e-09	18	FALSE	POU5F1	6796
Rheumatoid Arthritis	RA	rs4713442	6	31155405	T	C	-0.064851	0.0109887	0.774	8.4437	3.6e-09	18	FALSE	POU5F1	6897
Rheumatoid Arthritis	RA	rs28360056	6	31155434	G	A	-0.064851	0.0109887	0.774	8.4437	3.6e-09	18	FALSE	POU5F1	6926
Rheumatoid Arthritis	RA	rs28360057	6	31155532	A	C	-0.0685928	0.0113482	0.792117	8.82391	1.5e-09	18	FALSE	POU5F1	7024
Rheumatoid Arthritis	RA	rs4713443	6	31155539	T	G	-0.0592119	0.00963276	0.55705	9.10237	7.9e-10	18	FALSE	POU5F1	7031
Rheumatoid Arthritis	RA	rs4713444	6	31155548	A	G	-0.0592119	0.00963276	0.55705	9.10237	7.9e-10	18	FALSE	POU5F1	7040
Rheumatoid Arthritis	RA	rs28360058	6	31155615	A	G	-0.0676586	0.0111937	0.792117	8.82391	1.5e-09	18	FALSE	POU5F1	7107
Rheumatoid Arthritis	RA	rs28360059	6	31155920	G	A	-0.0685928	0.0113482	0.7921	8.82391	1.5e-09	18	FALSE	POU5F1	7412
Rheumatoid Arthritis	RA	rs9357115	6	31155991	T	C	-0.064851	0.0109971	0.774017	8.4318	3.7e-09	18	FALSE	POU5F1	7483
Rheumatoid Arthritis	RA	rs9368661	6	31156041	C	T	-0.0870947	0.0101154	0.693283	17.1367	7.3e-18	18	FALSE	POU5F1	7533
Rheumatoid Arthritis	RA	rs9263850	6	31156188	A	G	-0.0676586	0.0110033	0.68874	9.10791	7.8e-10	18	FALSE	POU5F1	7680
Rheumatoid Arthritis	RA	rs9378115	6	31156465	C	T	-0.064851	0.0109887	0.774	8.4437	3.6e-09	18	FALSE	POU5F1	7957
Rheumatoid Arthritis	RA	rs4343960	6	31156606	A	C	-0.139262	0.0132731	0.164817	25.0269	9.4e-26	18	FALSE	POU5F1	8098
Rheumatoid Arthritis	RA	rs55654249	6	31156861	T	A	-0.193097	0.0202025	0.94825	20.9208	1.2e-21	18	FALSE	POU5F1	8353
Rheumatoid Arthritis	RA	rs9295957	6	31157593	G	A	-0.064851	0.0109971	0.773967	8.4318	3.7e-09	18	FALSE	HCG27	7944
Rheumatoid Arthritis	RA	rs9405052	6	31157709	C	T	-0.064851	0.0109887	0.774	8.4437	3.6e-09	18	FALSE	HCG27	7828
Rheumatoid Arthritis	RA	rs9391818	6	31157738	A	G	-0.064851	0.0109801	0.774017	8.45593	3.5e-09	18	FALSE	HCG27	7799
Rheumatoid Arthritis	RA	rs28749549	6	31157830	C	T	-0.0685928	0.0112813	0.792133	8.92082	1.2e-09	18	FALSE	HCG27	7707
Rheumatoid Arthritis	RA	rs9263859	6	31158124	T	A	-0.0925792	0.0167409	0.90718	7.49485	3.2e-08	18	FALSE	HCG27	7413
Rheumatoid Arthritis	RA	rs9295958	6	31158184	T	A	-0.064851	0.0109712	0.774	8.46852	3.4e-09	18	FALSE	HCG27	7353
Rheumatoid Arthritis	RA	rs7755702	6	31158373	G	A	-0.064851	0.0109621	0.774	8.48149	3.3e-09	18	FALSE	HCG27	7164
Rheumatoid Arthritis	RA	rs7755428	6	31158385	C	T	-0.0592119	0.00961318	0.55705	9.13668	7.3e-10	18	FALSE	HCG27	7152
Rheumatoid Arthritis	RA	rs7741806	6	31158786	T	C	-0.0582689	0.00962251	0.554133	8.85387	1.4e-09	18	FALSE	HCG27	6751
Rheumatoid Arthritis	RA	rs7741829	6	31158832	T	C	-0.0778865	0.00985967	0.659067	14.5528	2.8e-15	18	FALSE	HCG27	6705
Rheumatoid Arthritis	RA	rs9263862	6	31158992	T	C	-0.10436	0.0175774	0.91898	8.5376	2.9e-09	18	FALSE	HCG27	6545
Rheumatoid Arthritis	RA	rs7742179	6	31159020	T	A	-0.0601539	0.00971309	0.5805	9.22915	5.9e-10	18	FALSE	HCG27	6517
Rheumatoid Arthritis	RA	rs28360060	6	31159533	C	T	-0.064851	0.0109621	0.7739	8.48149	3.3e-09	18	FALSE	HCG27	6004
Rheumatoid Arthritis	RA	rs7764794	6	31159692	A	G	-0.0592119	0.0096296	0.55705	9.10791	7.8e-10	18	FALSE	HCG27	5845
Rheumatoid Arthritis	RA	rs28749550	6	31159911	A	G	-0.0989399	0.0122843	0.79338	15.0969	8e-16	18	FALSE	HCG27	5626
Rheumatoid Arthritis	RA	rs12526142	6	31160116	C	T	-0.193097	0.0202201	0.948233	20.8861	1.3e-21	18	FALSE	HCG27	5421
Rheumatoid Arthritis	RA	rs3130460	6	31160188	A	G	-0.139262	0.0132769	0.1643	25.0132	9.7e-26	18	FALSE	HCG27	5349
Rheumatoid Arthritis	RA	rs28360062	6	31160218	C	T	-0.064851	0.0109801	0.774	8.45593	3.5e-09	18	FALSE	HCG27	5319
Rheumatoid Arthritis	RA	rs28360063	6	31160298	G	A	-0.064851	0.0110134	0.774	8.40894	3.9e-09	18	FALSE	HCG27	5239
Rheumatoid Arthritis	RA	rs6936474	6	31161152	C	T	-0.064851	0.0110054	0.774	8.42022	3.8e-09	18	FALSE	HCG27	4385
Rheumatoid Arthritis	RA	rs6936597	6	31161161	C	T	-0.064851	0.0110054	0.774	8.42022	3.8e-09	18	FALSE	HCG27	4376
Rheumatoid Arthritis	RA	rs4711259	6	31161176	A	C	-0.0592119	0.00957306	0.556967	9.20761	6.2e-10	18	FALSE	HCG27	4361
Rheumatoid Arthritis	RA	rs3095238	6	31161210	T	G	-0.139262	0.0132611	0.164833	25.0706	8.5e-26	18	FALSE	HCG27	4327
Rheumatoid Arthritis	RA	rs3095237	6	31161347	A	G	-0.139262	0.0132597	0.164333	25.0757	8.4e-26	18	FALSE	HCG27	4190
Rheumatoid Arthritis	RA	rs6941912	6	31161571	G	C	-0.064851	0.0109801	0.774	8.45593	3.5e-09	18	FALSE	HCG27	3966
Rheumatoid Arthritis	RA	rs7762933	6	31162520	T	C	-0.0592119	0.00958082	0.557033	9.19382	6.4e-10	18	FALSE	HCG27	3017
Rheumatoid Arthritis	RA	rs4713446	6	31162839	C	T	-0.0592119	0.00961987	0.557033	9.12494	7.5e-10	18	FALSE	HCG27	2698
Rheumatoid Arthritis	RA	rs4713447	6	31162963	A	G	-0.0592119	0.00961318	0.557017	9.13668	7.3e-10	18	FALSE	HCG27	2574
Rheumatoid Arthritis	RA	rs7743722	6	31163106	C	G	-0.0592119	0.00960977	0.557033	9.14267	7.2e-10	18	FALSE	HCG27	2431
Rheumatoid Arthritis	RA	rs113246008	6	31163159	C	T	0.281038	0.0476927	0.989183	8.42022	3.8e-09	18	FALSE	HCG27	2378
Rheumatoid Arthritis	RA	rs28749551	6	31163972	G	C	-0.064851	0.0112255	0.789833	8.11919	7.6e-09	18	FALSE	HCG27	1565
Rheumatoid Arthritis	RA	rs3094611	6	31164235	T	C	-0.155485	0.0141662	0.144117	27.301	5e-28	18	FALSE	HCG27	1302
Rheumatoid Arthritis	RA	rs28742574	6	31164294	G	A	0.327116	0.0586937	0.99335	7.60206	2.5e-08	18	FALSE	HCG27	1243
Rheumatoid Arthritis	RA	rs9501073	6	31164511	C	T	-0.0788112	0.00991622	0.659317	14.7212	1.9e-15	18	FALSE	HCG27	1026
Rheumatoid Arthritis	RA	rs9500882	6	31164549	A	G	-0.0592119	0.00952096	0.55805	9.30103	5e-10	18	FALSE	HCG27	988
Rheumatoid Arthritis	RA	rs28397269	6	31164595	G	A	-0.0667236	0.0117346	0.7975	7.88606	1.3e-08	18	FALSE	HCG27	942
Rheumatoid Arthritis	RA	rs3130461	6	31164700	G	A	-0.139262	0.0132706	0.164317	25.0362	9.2e-26	18	FALSE	HCG27	837
Rheumatoid Arthritis	RA	rs28362333	6	31164779	T	C	-0.0592119	0.00962639	0.5571	9.11351	7.7e-10	18	FALSE	HCG27	758
Rheumatoid Arthritis	RA	rs28362335	6	31164849	G	A	-0.0592119	0.00961654	0.5571	9.13077	7.4e-10	18	FALSE	HCG27	688
Rheumatoid Arthritis	RA	rs28362336	6	31164901	T	G	-0.0592119	0.00960977	0.557033	9.14267	7.2e-10	18	FALSE	HCG27	636
Rheumatoid Arthritis	RA	rs28397277	6	31164943	G	A	-0.0685928	0.0113274	0.7921	8.85387	1.4e-09	18	FALSE	HCG27	594
Rheumatoid Arthritis	RA	rs9500883	6	31165100	A	C	-0.0592119	0.00960632	0.557033	9.14874	7.1e-10	18	FALSE	HCG27	437
Rheumatoid Arthritis	RA	rs3094610	6	31165150	G	C	-0.139262	0.0132719	0.164317	25.0315	9.3e-26	18	FALSE	HCG27	387
Rheumatoid Arthritis	RA	rs9501075	6	31165177	C	T	-0.0592119	0.00960977	0.557033	9.14267	7.2e-10	18	FALSE	HCG27	360
Rheumatoid Arthritis	RA	rs3130462	6	31165277	A	G	-0.139262	0.0132625	0.164783	25.0655	8.6e-26	18	FALSE	HCG27	260
Rheumatoid Arthritis	RA	rs3094609	6	31165566	T	C	-0.131248	0.0126163	0.187367	24.6198	2.4e-25	18	FALSE	HCG27	-29
Rheumatoid Arthritis	RA	rs3130463	6	31165962	G	A	-0.139262	0.0132597	0.1648	25.0757	8.4e-26	18	FALSE	HCG27	-425
Rheumatoid Arthritis	RA	rs78429324	6	31166239	C	T	-0.134531	0.018443	0.9364	12.5229	3e-13	18	FALSE	HCG27	-702
Rheumatoid Arthritis	RA	rs9404981	6	31166378	G	A	-0.0592119	0.00960977	0.557033	9.14267	7.2e-10	18	FALSE	HCG27	-841
Rheumatoid Arthritis	RA	rs9404982	6	31166539	G	A	-0.0592119	0.00961318	0.557033	9.13668	7.3e-10	18	FALSE	HCG27	-1002
Rheumatoid Arthritis	RA	rs3094608	6	31166683	G	A	-0.139262	0.0133024	0.164633	24.9208	1.2e-25	18	FALSE	HCG27	-1146
Rheumatoid Arthritis	RA	rs9391712	6	31166719	C	T	-0.064851	0.0109801	0.774	8.45593	3.5e-09	18	FALSE	HCG27	-1182
Rheumatoid Arthritis	RA	rs9404983	6	31166828	C	T	-0.0825012	0.0115587	0.74422	12.0223	9.5e-13	18	FALSE	HCG27	-1291
Rheumatoid Arthritis	RA	rs28397284	6	31166936	T	C	-0.0685928	0.0113051	0.7921	8.88606	1.3e-09	18	FALSE	HCG27	-1399
Rheumatoid Arthritis	RA	rs9468891	6	31167170	A	G	-0.0592119	0.00960977	0.557033	9.14267	7.2e-10	18	FALSE	HCG27	-1633
Rheumatoid Arthritis	RA	rs9501077	6	31167512	A	G	-0.0582689	0.00951142	0.5572	9.04576	9e-10	18	FALSE	HCG27	-1975
Rheumatoid Arthritis	RA	rs28397286	6	31167573	G	A	-0.064851	0.0109712	0.773967	8.46852	3.4e-09	18	FALSE	HCG27	-2036
Rheumatoid Arthritis	RA	rs3868075	6	31167815	A	G	-0.0582689	0.00949732	0.557033	9.07058	8.5e-10	18	FALSE	HCG27	-2278
Rheumatoid Arthritis	RA	rs11961983	6	31168483	A	G	-0.0685928	0.0112813	0.792017	8.92082	1.2e-09	18	FALSE	HCG27	-2946
Rheumatoid Arthritis	RA	rs9366768	6	31168494	G	A	-0.0592119	0.00961654	0.557133	9.13077	7.4e-10	18	FALSE	HCG27	-2957
Rheumatoid Arthritis	RA	rs9380224	6	31168676	T	C	-0.0592119	0.00960632	0.557067	9.14874	7.1e-10	18	FALSE	HCG27	-3139
Rheumatoid Arthritis	RA	rs10947144	6	31168777	C	G	-0.0592119	0.00962315	0.5571	9.11919	7.6e-10	18	FALSE	HCG27	-3240
Rheumatoid Arthritis	RA	rs9295962	6	31169438	C	T	-0.0601539	0.00957257	0.5584	9.48149	3.3e-10	18	FALSE	HCG27	-3901
Rheumatoid Arthritis	RA	rs9295963	6	31169494	T	C	-0.0601539	0.00959977	0.558067	9.4318	3.7e-10	18	FALSE	HCG27	-3957
Rheumatoid Arthritis	RA	rs9295964	6	31169538	C	G	-0.0610951	0.00952246	0.5583	9.85387	1.4e-10	18	FALSE	HCG27	-4001
Rheumatoid Arthritis	RA	rs3094607	6	31169539	A	G	-0.141564	0.0132282	0.165017	26	1e-26	18	FALSE	HCG27	-4002
Rheumatoid Arthritis	RA	rs34467061	6	31169575	G	A	-0.0723207	0.0109447	0.769583	10.4089	3.9e-11	18	FALSE	HCG27	-4038
Rheumatoid Arthritis	RA	rs10807081	6	31169764	G	T	-0.128393	0.0128863	0.851883	22.6576	2.2e-23	18	FALSE	HCG27	-4227
Rheumatoid Arthritis	RA	rs9263869	6	31170014	T	C	-0.0592119	0.0097384	0.65975	8.92082	1.2e-09	18	FALSE	HCG27	-4477
Rheumatoid Arthritis	RA	rs3132511	6	31170020	G	C	-0.141564	0.013339	0.164333	25.585	2.6e-26	18	FALSE	HCG27	-4483
Rheumatoid Arthritis	RA	rs73728292	6	31170066	A	G	-0.135405	0.0152276	0.901133	18.2218	6e-19	18	FALSE	HCG27	-4529
Rheumatoid Arthritis	RA	rs28362363	6	31170119	G	C	-0.114221	0.0143831	0.85276	14.699	2e-15	18	FALSE	HCG27	-4582
Rheumatoid Arthritis	RA	rs73728294	6	31170227	A	G	-0.124869	0.01527	0.902833	15.5376	2.9e-16	18	FALSE	HCG27	-4690
Rheumatoid Arthritis	RA	rs9366770	6	31170228	G	C	-0.0639133	0.00962976	0.544683	10.4949	3.2e-11	18	FALSE	HCG27	-4691
Rheumatoid Arthritis	RA	rs9263872	6	31170608	C	T	-0.0601539	0.00957965	0.557517	9.46852	3.4e-10	18	FALSE	HCG27	-5071
Rheumatoid Arthritis	RA	rs9263873	6	31170713	T	C	-0.0592119	0.00957306	0.557783	9.20761	6.2e-10	18	FALSE	HCG27	-5176
Rheumatoid Arthritis	RA	rs9263874	6	31170804	T	G	-0.0998453	0.0124571	0.8448	14.9586	1.1e-15	18	FALSE	HCG27	-5267
Rheumatoid Arthritis	RA	rs17191139	6	31170821	A	T	-0.103459	0.0174732	0.92565	8.49485	3.2e-09	18	FALSE	HCG27	-5284
Rheumatoid Arthritis	RA	rs9263875	6	31170914	A	G	-0.0980337	0.00951852	0.58235	24.1487	7.1e-25	18	FALSE	HCG27	-5377
Rheumatoid Arthritis	RA	rs6921948	6	31171257	A	C	-0.0834216	0.00949087	0.49815	17.8239	1.5e-18	18	FALSE	HCG27	-5720
Rheumatoid Arthritis	RA	rs17191181	6	31171876	C	T	-0.0657877	0.011156	0.78635	8.4318	3.7e-09	18	FALSE	HCG27	131
Rheumatoid Arthritis	RA	rs17197519	6	31171915	T	C	-0.0601539	0.0110126	0.776083	7.3279	4.7e-08	18	FALSE	HCG27	170
Rheumatoid Arthritis	RA	rs9263881	6	31171924	A	G	-0.0971267	0.0125116	0.848317	14.0809	8.3e-15	18	FALSE	HCG27	179
Rheumatoid Arthritis	RA	rs3132510	6	31172151	T	C	-0.10075	0.0144666	0.892683	11.4815	3.3e-12	18	FALSE	HCG27	406
Rheumatoid Arthritis	RA	rs7453202	6	31172225	G	A	-0.0834216	0.011673	0.7538	12.0506	8.9e-13	18	FALSE	HCG27	480
Rheumatoid Arthritis	RA	rs3887383	6	31172317	G	A	-0.102557	0.0174531	0.925583	8.37675	4.2e-09	18	FALSE	HCG27	572
Rheumatoid Arthritis	RA	rs3887382	6	31172332	C	A	-0.0971267	0.0125041	0.847967	14.0969	8e-15	18	FALSE	HCG27	587
Rheumatoid Arthritis	RA	rs3887381	6	31172351	C	T	-0.0843411	0.00944022	0.500717	18.3872	4.1e-19	18	FALSE	HCG27	606
Rheumatoid Arthritis	RA	rs9263886	6	31172879	A	T	-0.0971267	0.0125092	0.848317	14.0862	8.2e-15	18	FALSE	HCG27	1134
Rheumatoid Arthritis	RA	rs3130954	6	31172937	G	A	-0.155485	0.0139599	0.145633	28.0862	8.2e-29	18	FALSE	HCG27	1192
Rheumatoid Arthritis	RA	rs55961910	6	31173279	C	A	-0.113329	0.01772	0.929833	9.79588	1.6e-10	18	FALSE	HCG27	1534
Rheumatoid Arthritis	RA	rs2394884	6	31173395	A	T	-0.112435	0.0172256	0.919467	10.1739	6.7e-11	18	FALSE	HCG27	1650
Rheumatoid Arthritis	RA	rs3998077	6	31173433	G	A	-0.0825012	0.00940811	0.498167	17.7447	1.8e-18	18	FALSE	HCG27	1688
Rheumatoid Arthritis	RA	rs3094606	6	31173678	A	G	-0.141564	0.0133246	0.164133	25.6383	2.3e-26	18	FALSE	HCG27	1933
Rheumatoid Arthritis	RA	rs12660585	6	31173768	A	G	-0.0971267	0.0125305	0.848317	14.041	9.1e-15	18	FALSE	HCG27	2023
Rheumatoid Arthritis	RA	rs28744238	6	31173806	T	C	-0.0971267	0.0125499	0.847967	14	1e-14	18	FALSE	HCG27	2061
Rheumatoid Arthritis	RA	rs6930462	6	31173933	T	G	-0.0825012	0.00940811	0.498167	17.7447	1.8e-18	18	FALSE	HCG27	2188
Rheumatoid Arthritis	RA	rs6930643	6	31174035	T	C	-0.107059	0.0101408	0.50862	25.3279	4.7e-26	18	FALSE	HCG27	2290
Rheumatoid Arthritis	RA	rs11489178	6	31174036	G	A	-0.0980337	0.0135878	0.84476	12.2676	5.4e-13	18	FALSE	HCG27	2291
Rheumatoid Arthritis	RA	rs11489180	6	31174111	C	T	-0.0971267	0.0125349	0.847867	14.0315	9.3e-15	18	FALSE	HCG27	2366
Rheumatoid Arthritis	RA	rs3132509	6	31174521	T	C	-0.141564	0.0133083	0.1642	25.699	2e-26	18	FALSE	HCG27	2776
Rheumatoid Arthritis	RA	rs2894181	6	31174527	A	G	-0.0825012	0.00940811	0.49805	17.7447	1.8e-18	18	FALSE	HCG27	2782
Rheumatoid Arthritis	RA	rs2394885	6	31174590	G	C	-0.0971267	0.0125092	0.848317	14.0862	8.2e-15	18	FALSE	HCG27	2845
Rheumatoid Arthritis	RA	rs6913015	6	31174655	A	G	-0.0657877	0.0111387	0.786833	8.45593	3.5e-09	18	FALSE	HCG27	2910
Rheumatoid Arthritis	RA	rs28744239	6	31174758	G	C	-0.0971267	0.0125282	0.847983	14.0458	9e-15	18	FALSE	HCG27	3013
Rheumatoid Arthritis	RA	rs3132508	6	31174796	G	T	-0.141564	0.0132749	0.164667	25.8239	1.5e-26	18	FALSE	HCG27	3051
Rheumatoid Arthritis	RA	rs6936604	6	31174926	T	C	-0.0601539	0.010735	0.66438	7.67778	2.1e-08	18	FALSE	HCG27	3181
Rheumatoid Arthritis	RA	rs6936825	6	31175044	T	C	-0.0825012	0.00940811	0.498067	17.7447	1.8e-18	18	FALSE	HCG27	3299
Rheumatoid Arthritis	RA	rs6914030	6	31175096	C	T	-0.0676586	0.0111937	0.787183	8.82391	1.5e-09	18	FALSE	HCG27	3351
Rheumatoid Arthritis	RA	rs9501079	6	31175097	G	A	-0.0760347	0.0117405	0.813333	10.0269	9.4e-11	18	FALSE	HCG27	3352
Rheumatoid Arthritis	RA	rs6914215	6	31175178	C	A	-0.0825012	0.00941465	0.498083	17.7212	1.9e-18	18	FALSE	HCG27	3433
Rheumatoid Arthritis	RA	rs6914076	6	31175206	A	G	-0.0825012	0.00940811	0.498067	17.7447	1.8e-18	18	FALSE	HCG27	3461
Rheumatoid Arthritis	RA	rs9501082	6	31175251	C	T	-0.0751075	0.0117065	0.813467	9.85387	1.4e-10	18	FALSE	HCG27	3506
Rheumatoid Arthritis	RA	rs150561730	6	31175262	G	A	-0.113329	0.0177701	0.929467	9.74473	1.8e-10	18	FALSE	HCG27	3517
Rheumatoid Arthritis	RA	rs6914706	6	31175275	G	A	-0.0676586	0.011213	0.787317	8.79588	1.6e-09	18	FALSE	HCG27	3530
Rheumatoid Arthritis	RA	rs6914393	6	31175276	C	T	-0.0676586	0.011213	0.787317	8.79588	1.6e-09	18	FALSE	HCG27	3531
Rheumatoid Arthritis	RA	rs6914710	6	31175284	G	A	-0.0676586	0.0111937	0.787283	8.82391	1.5e-09	18	FALSE	HCG27	3539
Rheumatoid Arthritis	RA	rs9461659	6	31175392	G	A	-0.101654	0.0173649	0.925133	8.31876	4.8e-09	18	FALSE	HCG27	3647
Rheumatoid Arthritis	RA	rs4249311	6	31175608	T	C	-0.107059	0.0101427	0.50862	25.3188	4.8e-26	18	FALSE	HCG27	3863
Rheumatoid Arthritis	RA	rs3132507	6	31175613	A	C	-0.141564	0.0132894	0.164367	25.7696	1.7e-26	18	FALSE	HCG27	3868
Rheumatoid Arthritis	RA	rs6919493	6	31175627	G	A	-0.0676586	0.0111731	0.78705	8.85387	1.4e-09	18	FALSE	HCG27	3882
Rheumatoid Arthritis	RA	rs17191237	6	31176160	T	A	-0.0667236	0.0112383	0.786483	8.5376	2.9e-09	18	FALSE	HCG27	4415
Rheumatoid Arthritis	RA	rs4410769	6	31176246	C	T	-0.0812101	0.00948387	0.478617	16.9586	1.1e-17	18	FALSE	HCG27	4501
Rheumatoid Arthritis	RA	rs3887152	6	31176335	C	T	-0.0980337	0.00950358	0.600117	24.2218	6e-25	18	FALSE	HCG27	4590
Rheumatoid Arthritis	RA	rs3887153	6	31176461	C	T	-0.0667236	0.0112383	0.786483	8.5376	2.9e-09	18	FALSE	HCG27	4716
Rheumatoid Arthritis	RA	rs4516988	6	31176602	A	G	-0.076961	0.011696	0.8141	10.3279	4.7e-11	18	FALSE	HCG27	4857
Rheumatoid Arthritis	RA	rs9501513	6	31176678	A	G	-0.076961	0.011707	0.814083	10.3098	4.9e-11	18	FALSE	HCG27	4933
Rheumatoid Arthritis	RA	rs36091469	6	31176860	A	G	-0.0629748	0.0100361	0.700983	9.45593	3.5e-10	18	FALSE	HCG27	5115
Rheumatoid Arthritis	RA	rs4351302	6	31176921	G	A	-0.076961	0.01166	0.8141	10.3872	4.1e-11	18	FALSE	HCG27	5176
Rheumatoid Arthritis	RA	rs35739787	6	31176980	C	A	-0.0629748	0.0100361	0.700983	9.45593	3.5e-10	18	FALSE	HCG27	5235
Rheumatoid Arthritis	RA	rs35016370	6	31177034	G	A	-0.0629748	0.0100499	0.700983	9.4318	3.7e-10	18	FALSE	HCG27	5289
Rheumatoid Arthritis	RA	rs35299283	6	31177298	A	G	-0.0629748	0.0100289	0.700983	9.46852	3.4e-10	18	FALSE	HCG27	5553
Rheumatoid Arthritis	RA	rs34008279	6	31177342	C	T	-0.0629748	0.0100289	0.700983	9.46852	3.4e-10	18	FALSE	HCG27	5597
Rheumatoid Arthritis	RA	rs4457201	6	31177372	T	C	-0.0943107	0.0096118	0.4126	22	1e-22	18	FALSE	HCG27	5627
Rheumatoid Arthritis	RA	rs4520044	6	31177380	A	G	-0.076961	0.011696	0.8141	10.3279	4.7e-11	18	FALSE	HCG27	5635
Rheumatoid Arthritis	RA	rs9501517	6	31177419	A	G	-0.076961	0.011707	0.814083	10.3098	4.9e-11	18	FALSE	HCG27	5674
Rheumatoid Arthritis	RA	rs9501518	6	31177458	C	A	-0.076961	0.011707	0.814083	10.3098	4.9e-11	18	FALSE	HCG27	5713
Rheumatoid Arthritis	RA	rs9501519	6	31177510	C	T	-0.10436	0.00942926	0.5152	27.7447	1.8e-28	18	FALSE	HCG27	5765
Rheumatoid Arthritis	RA	rs9501352	6	31177519	G	A	-0.10436	0.00942926	0.5152	27.7447	1.8e-28	18	FALSE	HCG27	5774
Rheumatoid Arthritis	RA	rs9501353	6	31177522	G	A	-0.10436	0.00942926	0.5152	27.7447	1.8e-28	18	FALSE	HCG27	5777
Rheumatoid Arthritis	RA	rs35023124	6	31177525	C	T	-0.0639133	0.0101551	0.7011	9.50864	3.1e-10	18	FALSE	HCG27	5780
Rheumatoid Arthritis	RA	rs9501520	6	31177658	T	C	-0.103459	0.00935951	0.5151	27.6778	2.1e-28	18	FALSE	HCG27	5913
Rheumatoid Arthritis	RA	rs34873323	6	31177729	C	T	-0.0852598	0.0110907	0.70464	13.8239	1.5e-14	18	FALSE	HCG27	5984
Rheumatoid Arthritis	RA	rs28744243	6	31177730	G	C	-0.076961	0.011707	0.81405	10.3098	4.9e-11	18	FALSE	HCG27	5985
Rheumatoid Arthritis	RA	rs9501521	6	31177740	A	G	-0.10436	0.00943339	0.51475	27.7212	1.9e-28	18	FALSE	HCG27	5995
Rheumatoid Arthritis	RA	rs28744244	6	31177776	G	A	-0.121332	0.0101321	0.51526	32.3188	4.8e-33	18	FALSE	HCG27	6031
Rheumatoid Arthritis	RA	rs28744251	6	31177874	C	T	-0.103459	0.00937579	0.514617	27.585	2.6e-28	18	FALSE	HCG27	6129
Rheumatoid Arthritis	RA	rs3130952	6	31177915	G	A	-0.141564	0.0132961	0.16455	25.7447	1.8e-26	18	FALSE	HCG27	6170
Rheumatoid Arthritis	RA	rs28744252	6	31177996	A	G	-0.0825012	0.0118672	0.815817	11.4437	3.6e-12	18	FALSE	HCG27	6251
Rheumatoid Arthritis	RA	rs28744253	6	31177999	A	G	-0.0825012	0.0118672	0.815817	11.4437	3.6e-12	18	FALSE	HCG27	6254
Rheumatoid Arthritis	RA	rs3130512	6	31178000	A	G	-0.141564	0.0132669	0.164433	25.8539	1.4e-26	18	FALSE	HCG27	6255
Rheumatoid Arthritis	RA	rs17191244	6	31178017	G	T	-0.0778865	0.0117802	0.814367	10.4202	3.8e-11	18	FALSE	HCG27	6272
Rheumatoid Arthritis	RA	rs17191251	6	31178068	C	T	-0.076961	0.011707	0.814133	10.3098	4.9e-11	18	FALSE	HCG27	6323
Rheumatoid Arthritis	RA	rs17191279	6	31178201	C	T	0.372514	0.0521474	0.9573	12.041	9.1e-13	18	FALSE	HCG27	6456
Rheumatoid Arthritis	RA	rs17191286	6	31178211	T	A	-0.10436	0.0094249	0.51485	27.7696	1.7e-28	18	FALSE	HCG27	6466
Rheumatoid Arthritis	RA	rs17191293	6	31178213	T	G	-0.10436	0.0094249	0.51485	27.7696	1.7e-28	18	FALSE	HCG27	6468
Rheumatoid Arthritis	RA	rs9263927	6	31178233	C	T	-0.0943107	0.0096118	0.41255	22	1e-22	18	FALSE	HCG27	6488
Rheumatoid Arthritis	RA	rs17197637	6	31178279	T	C	-0.103459	0.00936968	0.514817	27.6198	2.4e-28	18	FALSE	HCG27	6534
Rheumatoid Arthritis	RA	rs9263928	6	31178324	T	G	-0.0943107	0.0096118	0.413567	22	1e-22	18	FALSE	HCG27	6579
Rheumatoid Arthritis	RA	rs9263929	6	31178328	G	A	-0.0943107	0.00967587	0.413217	21.7212	1.9e-22	18	FALSE	HCG27	6583
Rheumatoid Arthritis	RA	rs17197658	6	31178334	A	G	-0.0629748	0.0101729	0.701733	9.22185	6e-10	18	FALSE	HCG27	6589
Rheumatoid Arthritis	RA	rs17191307	6	31178371	T	G	-0.0629748	0.0100215	0.701	9.48149	3.3e-10	18	FALSE	HCG27	6626
Rheumatoid Arthritis	RA	rs17191321	6	31178448	G	A	-0.103459	0.00936643	0.51465	27.6383	2.3e-28	18	FALSE	HCG27	6703
Rheumatoid Arthritis	RA	rs17191328	6	31178459	C	T	-0.103459	0.00940074	0.5152	27.4437	3.6e-28	18	FALSE	HCG27	6714
Rheumatoid Arthritis	RA	rs17197665	6	31178465	A	C	-0.103459	0.00936643	0.51465	27.6383	2.3e-28	18	FALSE	HCG27	6720
Rheumatoid Arthritis	RA	rs17197672	6	31178513	G	A	-0.076961	0.0116845	0.81405	10.3468	4.5e-11	18	FALSE	HCG27	6768
Rheumatoid Arthritis	RA	rs17197679	6	31178515	C	T	-0.103459	0.00935581	0.514683	27.699	2e-28	18	FALSE	HCG27	6770
Rheumatoid Arthritis	RA	rs9263931	6	31178547	A	G	-0.0954102	0.00971444	0.412617	22.041	9.1e-23	18	FALSE	HCG27	6802
Rheumatoid Arthritis	RA	rs17191342	6	31178605	C	T	-0.0629748	0.0100431	0.70055	9.4437	3.6e-10	18	FALSE	HCG27	6860
Rheumatoid Arthritis	RA	rs9263933	6	31178626	A	G	-0.115411	0.0102921	0.42556	28.4559	3.5e-29	18	FALSE	HCG27	6881
Rheumatoid Arthritis	RA	rs17197693	6	31178676	T	C	-0.0629748	0.0100566	0.700683	9.42022	3.8e-10	18	FALSE	HCG27	6931
Rheumatoid Arthritis	RA	rs3132504	6	31178743	T	G	-0.141564	0.0132824	0.164567	25.7959	1.6e-26	18	FALSE	HCG27	6998
Rheumatoid Arthritis	RA	rs17197707	6	31178780	A	T	-0.0629748	0.0100431	0.70055	9.4437	3.6e-10	18	FALSE	HCG27	7035
Rheumatoid Arthritis	RA	rs34328664	6	31178901	G	A	-0.0629748	0.0100499	0.70055	9.4318	3.7e-10	18	FALSE	HCG27	7156
Rheumatoid Arthritis	RA	rs36045025	6	31178943	C	T	-0.0629748	0.0100361	0.700583	9.45593	3.5e-10	18	FALSE	HCG27	7198
Rheumatoid Arthritis	RA	rs34480332	6	31178949	A	T	-0.0629748	0.0100289	0.7006	9.46852	3.4e-10	18	FALSE	HCG27	7204
Rheumatoid Arthritis	RA	rs36039697	6	31178969	G	A	-0.0629748	0.0100992	0.701083	9.34679	4.5e-10	18	FALSE	HCG27	7224
Rheumatoid Arthritis	RA	rs3132503	6	31179006	A	T	-0.141564	0.0132961	0.164583	25.7447	1.8e-26	18	FALSE	HCG27	7261
Rheumatoid Arthritis	RA	rs34221098	6	31179014	A	G	-0.0629748	0.0100431	0.70055	9.4437	3.6e-10	18	FALSE	HCG27	7269
Rheumatoid Arthritis	RA	rs9295965	6	31179033	T	C	-0.076961	0.0117328	0.81405	10.2676	5.4e-11	18	FALSE	HCG27	7288
Rheumatoid Arthritis	RA	rs35379787	6	31179117	G	A	-0.0629748	0.0100431	0.70055	9.4437	3.6e-10	18	FALSE	HCG27	7372
Rheumatoid Arthritis	RA	rs34527556	6	31179140	A	G	-0.0629748	0.0100431	0.70055	9.4437	3.6e-10	18	FALSE	HCG27	7395
Rheumatoid Arthritis	RA	rs9263936	6	31179159	A	C	-0.0943107	0.00962123	0.41255	21.9586	1.1e-22	18	FALSE	HCG27	7414
Rheumatoid Arthritis	RA	rs114820959	6	31179211	T	A	-0.113329	0.01772	0.9295	9.79588	1.6e-10	18	FALSE	HCG27	7466
Rheumatoid Arthritis	RA	rs34448769	6	31179226	C	A	-0.0639133	0.0101631	0.700983	9.49485	3.2e-10	18	FALSE	HCG27	7481
Rheumatoid Arthritis	RA	rs9263938	6	31179378	C	T	-0.0943107	0.00962123	0.412567	21.9586	1.1e-22	18	FALSE	HCG27	7633
Rheumatoid Arthritis	RA	rs9263940	6	31179492	C	T	-0.0943107	0.00962123	0.41255	21.9586	1.1e-22	18	FALSE	HCG27	7747
Rheumatoid Arthritis	RA	rs11751160	6	31179672	G	C	-0.0629748	0.0100431	0.70055	9.4437	3.6e-10	18	FALSE	HCG27	7927
Rheumatoid Arthritis	RA	rs10947149	6	31179747	C	T	-0.0629748	0.0100431	0.70055	9.4437	3.6e-10	18	FALSE	HCG27	8002
Rheumatoid Arthritis	RA	rs12663055	6	31179852	A	C	-0.076961	0.0117377	0.8141	10.2596	5.5e-11	18	FALSE	HCG27	8107
Rheumatoid Arthritis	RA	rs3130466	6	31179932	G	C	-0.141564	0.0132669	0.164433	25.8539	1.4e-26	18	FALSE	HCG27	8187
Rheumatoid Arthritis	RA	rs10947150	6	31180003	A	G	-0.0639133	0.0101631	0.700983	9.49485	3.2e-10	18	FALSE	HCG27	8258
Rheumatoid Arthritis	RA	rs12660218	6	31180098	C	T	-0.076961	0.0117377	0.81405	10.2596	5.5e-11	18	FALSE	HCG27	8353
Rheumatoid Arthritis	RA	rs10947151	6	31180138	G	C	-0.0639133	0.0101631	0.700983	9.49485	3.2e-10	18	FALSE	HCG27	8393
Rheumatoid Arthritis	RA	rs9263944	6	31180423	A	G	-0.0943107	0.00962123	0.412567	21.9586	1.1e-22	18	FALSE	HCG27	8678
Rheumatoid Arthritis	RA	rs80086978	6	31180470	T	C	-0.101654	0.0173949	0.925117	8.29243	5.1e-09	18	FALSE	HCG27	8725
Rheumatoid Arthritis	RA	rs34282959	6	31180531	G	C	-0.0629748	0.0100431	0.700567	9.4437	3.6e-10	18	FALSE	HCG27	8786
Rheumatoid Arthritis	RA	rs9263947	6	31180680	T	G	-0.0943107	0.00962123	0.412567	21.9586	1.1e-22	18	FALSE	HCG27	8935
Rheumatoid Arthritis	RA	rs115413710	6	31180819	T	C	-0.206201	0.0204039	0.949317	23.284	5.2e-24	18	FALSE	HCG27	9074
Rheumatoid Arthritis	RA	rs9263952	6	31181346	G	A	-0.0954102	0.00971223	0.412483	22.0506	8.9e-23	18	FALSE	HCG27	9601
Rheumatoid Arthritis	RA	rs9263953	6	31181708	T	C	-0.0943107	0.00962123	0.412567	21.9586	1.1e-22	18	FALSE	HCG27	9963
Rheumatoid Arthritis	RA	rs9468896	6	31181716	G	A	-0.076961	0.0117377	0.814067	10.2596	5.5e-11	18	FALSE	HCG27	9971
Rheumatoid Arthritis	RA	rs9468897	6	31182147	G	A	-0.076961	0.0117425	0.814083	10.2518	5.6e-11	18	FALSE	HCG27	10402
Rheumatoid Arthritis	RA	rs11757688	6	31182536	A	G	-0.0629748	0.0100431	0.70055	9.4437	3.6e-10	18	FALSE	HCG27	10791
Rheumatoid Arthritis	RA	rs9468899	6	31182608	C	T	-0.076961	0.0117425	0.814067	10.2518	5.6e-11	18	FALSE	HCG27	10863
Rheumatoid Arthritis	RA	rs114542476	6	31182833	T	G	0.316082	0.0340129	0.9799	19.8239	1.5e-20	18	FALSE	HCG27	11088
Rheumatoid Arthritis	RA	rs9263956	6	31182971	C	T	-0.0943107	0.00962123	0.41255	21.9586	1.1e-22	18	FALSE	HCG27	11226
Rheumatoid Arthritis	RA	rs28360993	6	31183431	G	A	-0.0998453	0.0175989	0.91794	7.85387	1.4e-08	18	FALSE	HCG27	11686
Rheumatoid Arthritis	RA	rs115550566	6	31183907	A	G	-0.363253	0.0264705	0.972033	42.1308	7.4e-43	18	FALSE	HCG27	12162
Rheumatoid Arthritis	RA	rs9295967	6	31184020	A	G	-0.076961	0.0117698	0.814433	10.2076	6.2e-11	18	FALSE	HCG27	12275
Rheumatoid Arthritis	RA	rs3869109	6	31184196	A	G	-0.0943107	0.00964523	0.412817	21.8539	1.4e-22	18	FALSE	HCG27	12451
Rheumatoid Arthritis	RA	rs9501522	6	31184425	G	A	-0.10075	0.0173683	0.925083	8.18046	6.6e-09	18	FALSE	HCG27	12680
Rheumatoid Arthritis	RA	rs34788020	6	31184462	C	T	-0.0639133	0.0101631	0.70055	9.49485	3.2e-10	18	FALSE	HCG27	12717
Rheumatoid Arthritis	RA	rs35887284	6	31184463	A	G	-0.0639133	0.0101631	0.70055	9.49485	3.2e-10	18	FALSE	HCG27	12718
Rheumatoid Arthritis	RA	rs35695557	6	31184506	C	T	-0.0629748	0.0100431	0.700533	9.4437	3.6e-10	18	FALSE	HCG27	12761
Rheumatoid Arthritis	RA	rs35955348	6	31184522	A	G	-0.0629748	0.0100361	0.70055	9.45593	3.5e-10	18	FALSE	HCG27	12777
Rheumatoid Arthritis	RA	rs115852153	6	31184525	C	A	-0.113329	0.0177701	0.92945	9.74473	1.8e-10	18	FALSE	HCG27	12780
Rheumatoid Arthritis	RA	rs9501524	6	31184756	G	A	-0.0760347	0.0116408	0.814083	10.1871	6.5e-11	18	FALSE	HCG27	13011
Rheumatoid Arthritis	RA	rs9263960	6	31184877	T	C	-0.0943107	0.00962987	0.412833	21.9208	1.2e-22	18	FALSE	HCG27	13132
Rheumatoid Arthritis	RA	rs35990442	6	31184949	G	A	-0.188138	0.0149511	0.87496	35.585	2.6e-36	18	FALSE	HCG27	13204
Rheumatoid Arthritis	RA	rs9501087	6	31185051	T	C	-0.076961	0.0117377	0.814167	10.2596	5.5e-11	18	FALSE	HCG27	13306
Rheumatoid Arthritis	RA	rs9501088	6	31185059	T	G	-0.101654	0.0173949	0.925133	8.29243	5.1e-09	18	FALSE	HCG27	13314
Rheumatoid Arthritis	RA	rs34518279	6	31185265	G	A	-0.0639133	0.0101631	0.700983	9.49485	3.2e-10	18	FALSE	HCG27	13520
Rheumatoid Arthritis	RA	rs9501089	6	31185810	T	G	-0.103459	0.00937579	0.514583	27.585	2.6e-28	18	FALSE	HCG27	14065
Rheumatoid Arthritis	RA	rs3132501	6	31185977	T	G	-0.141564	0.0132669	0.164467	25.8539	1.4e-26	18	FALSE	HCG27	14232
Rheumatoid Arthritis	RA	rs9263964	6	31186039	C	T	-0.0943107	0.00962123	0.413017	21.9586	1.1e-22	18	FALSE	HCG27	14294
Rheumatoid Arthritis	RA	rs9263967	6	31186245	A	G	-0.0943107	0.00962987	0.412567	21.9208	1.2e-22	18	FALSE	HCG27	14500
Rheumatoid Arthritis	RA	rs9263968	6	31186368	G	A	-0.0943107	0.00962987	0.41255	21.9208	1.2e-22	18	FALSE	HCG27	14623
Rheumatoid Arthritis	RA	rs76606056	6	31186839	A	C	0.279714	0.0465035	0.98835	8.74473	1.8e-09	18	FALSE	HCG27	15094
Rheumatoid Arthritis	RA	rs3130951	6	31186868	T	C	-0.141564	0.0132961	0.164533	25.7447	1.8e-26	18	FALSE	HCG27	15123
Rheumatoid Arthritis	RA	rs9461662	6	31187103	C	G	-0.101654	0.0174045	0.925117	8.284	5.2e-09	18	FALSE	HCG27	15358
Rheumatoid Arthritis	RA	rs9263978	6	31187568	A	G	-0.0943107	0.00963784	0.412567	21.8861	1.3e-22	18	FALSE	HCG27	15823
Rheumatoid Arthritis	RA	rs9263980	6	31188397	A	G	-0.0943107	0.00965859	0.412517	21.7959	1.6e-22	18	FALSE	HCG27	16652
Rheumatoid Arthritis	RA	rs34837204	6	31188436	C	T	-0.0788112	0.0128455	0.851967	9.07058	8.5e-10	18	FALSE	HCG27	16691
Rheumatoid Arthritis	RA	rs3132500	6	31188611	T	G	-0.141564	0.0132961	0.164233	25.7447	1.8e-26	18	FALSE	HCG27	16866
Rheumatoid Arthritis	RA	rs115320563	6	31188708	C	T	-0.111541	0.0175549	0.9281	9.67778	2.1e-10	18	FALSE	HCG27	16963
Rheumatoid Arthritis	RA	rs3130950	6	31189952	C	G	-0.141564	0.0132749	0.16445	25.8239	1.5e-26	18	FALSE	HCG27	18207
Rheumatoid Arthritis	RA	rs59847960	6	31190108	T	C	0.278392	0.0461376	0.9882	8.79588	1.6e-09	18	FALSE	HCG27	18363
Rheumatoid Arthritis	RA	rs3130515	6	31190122	T	C	-0.141564	0.0132749	0.164433	25.8239	1.5e-26	18	FALSE	HCG27	18377
Rheumatoid Arthritis	RA	rs3130516	6	31190128	T	C	-0.141564	0.0132961	0.164533	25.7447	1.8e-26	18	FALSE	HCG27	18383
Rheumatoid Arthritis	RA	rs9263985	6	31190538	G	A	-0.0657877	0.00994431	0.66505	10.4318	3.7e-11	18	FALSE	HCG27	18793
Rheumatoid Arthritis	RA	rs3130468	6	31190795	C	G	-0.141564	0.0132894	0.164533	25.7696	1.7e-26	18	FALSE	HCG27	19050
Rheumatoid Arthritis	RA	rs9263986	6	31191070	A	G	-0.0954102	0.00971978	0.410667	22.0177	9.6e-23	18	FALSE	HCG27	19325
Rheumatoid Arthritis	RA	rs3130518	6	31191709	T	C	-0.141564	0.0132961	0.1645	25.7447	1.8e-26	18	FALSE	HCG27	19964
Rheumatoid Arthritis	RA	rs114573401	6	31192383	A	G	-0.206201	0.0203881	0.949267	23.3188	4.8e-24	18	FALSE	HCG27	20638
Rheumatoid Arthritis	RA	rs6904669	6	31192796	A	G	-0.0582689	0.00930512	0.563	9.42022	3.8e-10	18	FALSE	HCG27	21051
Rheumatoid Arthritis	RA	rs6904670	6	31192797	A	G	-0.0582689	0.00931702	0.563017	9.39794	4e-10	18	FALSE	HCG27	21052
Rheumatoid Arthritis	RA	rs73728416	6	31192842	C	T	0.278392	0.0461376	0.9882	8.79588	1.6e-09	18	FALSE	HCG27	21097
Rheumatoid Arthritis	RA	rs4590261	6	31192963	T	C	-0.0639133	0.0100471	0.660667	9.69897	2e-10	18	FALSE	HCG27	21218
Rheumatoid Arthritis	RA	rs41315391	6	31192977	T	C	0.31061	0.0327439	0.978117	20.6198	2.4e-21	18	FALSE	HCG27	21232
Rheumatoid Arthritis	RA	rs4997405	6	31193211	C	T	-0.0855579	0.00972534	0.402917	17.8539	1.4e-18	18	FALSE	HCG27	21466
Rheumatoid Arthritis	RA	rs4997406	6	31193255	C	T	-0.0676586	0.0118705	0.792133	7.92082	1.2e-08	18	FALSE	HCG27	21510
Rheumatoid Arthritis	RA	rs4098923	6	31193756	A	G	-0.0953102	0.0103903	0.52544	19.3372	4.6e-20	18	FALSE	HCG27	22011
Rheumatoid Arthritis	RA	rs7757983	6	31193764	C	T	-0.101654	0.0104172	0.51976	21.7696	1.7e-22	18	FALSE	HCG27	22019
Rheumatoid Arthritis	RA	rs3899686	6	31193916	G	A	-0.0980337	0.0103871	0.52124	20.4202	3.8e-21	18	FALSE	HCG27	22171
Rheumatoid Arthritis	RA	rs7758178	6	31193966	A	T	0.314711	0.0327692	0.97306	21.1135	7.7e-22	18	FALSE	HCG27	22221
Rheumatoid Arthritis	RA	rs1639109	6	31194583	G	A	-0.124869	0.0202509	0.8925	9.1549	7e-10	18	FALSE	HCG27	22838
Rheumatoid Arthritis	RA	rs3095252	6	31194747	G	A	-0.141564	0.0132491	0.164467	25.9208	1.2e-26	18	FALSE	HCG27	23002
Rheumatoid Arthritis	RA	rs114198627	6	31195009	G	A	-0.346423	0.0250502	0.968633	42.7696	1.7e-43	18	FALSE	HCG27	23264
Rheumatoid Arthritis	RA	rs3130519	6	31195097	T	C	-0.065072	0.0105755	0.280267	9.11919	7.6e-10	18	FALSE	HCG27	23352
Rheumatoid Arthritis	RA	rs3130520	6	31195120	T	C	-0.136966	0.0131378	0.168967	24.7212	1.9e-25	18	FALSE	HCG27	23375
Rheumatoid Arthritis	RA	rs6928399	6	31195218	C	T	-0.0582689	0.00977427	0.613433	8.60206	2.5e-09	18	FALSE	HCG27	23473
Rheumatoid Arthritis	RA	rs59810420	6	31195269	G	A	0.270497	0.0460938	0.988233	8.35655	4.4e-09	18	FALSE	HCG27	23524
Rheumatoid Arthritis	RA	rs3130947	6	31195365	G	T	-0.0608121	0.0105572	0.277567	8.07572	8.4e-09	18	FALSE	HCG27	23620
Rheumatoid Arthritis	RA	rs9264023	6	31195796	A	G	-0.0608121	0.0105955	0.27735	8.02228	9.5e-09	18	FALSE	HCG27	24051
Rheumatoid Arthritis	RA	rs6934133	6	31195803	G	A	-0.0535408	0.00966189	0.609967	7.52288	3e-08	18	FALSE	HCG27	24058
Rheumatoid Arthritis	RA	rs6933818	6	31195804	C	T	-0.0535408	0.00966189	0.609967	7.52288	3e-08	18	FALSE	HCG27	24059
Rheumatoid Arthritis	RA	rs9264024	6	31195828	A	G	-0.136966	0.0131313	0.1692	24.7447	1.8e-25	18	FALSE	HCG27	24083
Rheumatoid Arthritis	RA	rs10807083	6	31195941	G	A	-0.0535408	0.00962989	0.61025	7.56864	2.7e-08	18	FALSE	HCG27	24196
Rheumatoid Arthritis	RA	rs3130469	6	31196336	T	A	-0.0608121	0.0105535	0.277567	8.08092	8.3e-09	18	FALSE	HCG27	24591
Rheumatoid Arthritis	RA	rs28361017	6	31197077	A	G	-0.113329	0.01772	0.92074	9.79588	1.6e-10	18	FALSE	HCG27	25332
Rheumatoid Arthritis	RA	rs28397288	6	31197143	A	C	-0.0535408	0.0096409	0.610233	7.55284	2.8e-08	18	FALSE	HCG27	25398
Rheumatoid Arthritis	RA	rs3130941	6	31197514	C	G	-0.136966	0.0131014	0.169167	24.8539	1.4e-25	18	FALSE	HCG27	25769
Rheumatoid Arthritis	RA	rs3134782	6	31197633	G	A	-0.136966	0.0131096	0.169267	24.8239	1.5e-25	18	FALSE	HCG27	25888
Rheumatoid Arthritis	RA	rs28397290	6	31197707	T	G	0.309246	0.0327362	0.9781	20.4559	3.5e-21	18	FALSE	HCG27	25962
Rheumatoid Arthritis	RA	rs3130472	6	31198205	G	A	-0.0608121	0.010546	0.277567	8.09151	8.1e-09	18	FALSE	HCG27	26460
Rheumatoid Arthritis	RA	rs3130939	6	31198507	A	G	-0.0608121	0.010546	0.277567	8.09151	8.1e-09	18	FALSE	HCG27	26762
Rheumatoid Arthritis	RA	rs6908994	6	31198709	C	T	-0.0667236	0.0111394	0.786767	8.67778	2.1e-09	18	FALSE	HCG27	26964
Rheumatoid Arthritis	RA	rs6932070	6	31198896	T	C	-0.0667236	0.0111092	0.78675	8.72125	1.9e-09	18	FALSE	HCG27	27151
Rheumatoid Arthritis	RA	rs3130527	6	31198987	T	C	-0.0608121	0.0106084	0.279467	8.00436	9.9e-09	18	FALSE	HCG27	27242
Rheumatoid Arthritis	RA	rs3130528	6	31199460	T	C	-0.140412	0.0132305	0.16465	25.585	2.6e-26	18	FALSE	HCG27	27715
Rheumatoid Arthritis	RA	rs11967600	6	31199573	C	T	-0.079735	0.0128858	0.851933	9.21467	6.1e-10	18	FALSE	HCG27	27828
Rheumatoid Arthritis	RA	rs114963023	6	31199645	G	T	-0.205387	0.0203822	0.949333	23.1549	7e-24	18	FALSE	HCG27	27900
Rheumatoid Arthritis	RA	rs11967684	6	31199766	G	A	-0.0544882	0.00967784	0.609017	7.74473	1.8e-08	18	FALSE	HCG27	28021
Rheumatoid Arthritis	RA	rs7757622	6	31200764	C	T	-0.0844692	0.00961799	0.4048	17.7959	1.6e-18	18	FALSE	HCG27	29019
Rheumatoid Arthritis	RA	rs3132532	6	31201202	A	G	-0.0629398	0.010639	0.272917	8.48149	3.3e-09	18	FALSE	HCG27	29457
Rheumatoid Arthritis	RA	rs9264086	6	31201684	G	A	-0.0592119	0.0094557	0.50845	9.42022	3.8e-10	18	FALSE	HCG27	29939
Rheumatoid Arthritis	RA	rs6927080	6	31201772	C	G	-0.0592119	0.0094155	0.506533	9.49485	3.2e-10	18	FALSE	HCG27	30027
Rheumatoid Arthritis	RA	rs2394888	6	31202246	A	G	-0.0629398	0.0106649	0.272917	8.4437	3.6e-09	18	FALSE	HCG27	30501
Rheumatoid Arthritis	RA	rs2394889	6	31202305	C	T	-0.0629398	0.0106299	0.272917	8.49485	3.2e-09	18	FALSE	HCG27	30560
Rheumatoid Arthritis	RA	rs2894183	6	31202306	T	C	-0.0747235	0.010217	0.319767	12.585	2.6e-13	18	FALSE	HCG27	30561
Rheumatoid Arthritis	RA	rs7767978	6	31202486	C	T	-0.0620354	0.0102978	0.714533	8.76955	1.7e-09	18	FALSE	HCG27	30741
Rheumatoid Arthritis	RA	rs7768019	6	31202575	C	G	-0.0620354	0.0102445	0.71275	8.85387	1.4e-09	18	FALSE	HCG27	30830
Rheumatoid Arthritis	RA	rs7768431	6	31202665	G	A	-0.0676586	0.0111022	0.786883	8.95861	1.1e-09	18	FALSE	HCG27	30920
Rheumatoid Arthritis	RA	rs3130701	6	31202686	C	T	-0.0629398	0.010639	0.272917	8.48149	3.3e-09	18	FALSE	HCG27	30941
Rheumatoid Arthritis	RA	rs56194989	6	31203153	A	C	0.278392	0.0459736	0.987883	8.85387	1.4e-09	18	FALSE	HCG27	31408
Rheumatoid Arthritis	RA	rs551312866	6	31203400	A	G	-0.514618	0.0878569	0.9975	8.3279	4.7e-09	18	FALSE	HCG27	31655
Rheumatoid Arthritis	RA	rs7745050	6	31203759	A	C	-0.0685928	0.0111834	0.786983	9.0655	8.6e-10	18	FALSE	HCG27	32014
Rheumatoid Arthritis	RA	rs7745197	6	31203766	C	T	-0.0685928	0.0111834	0.787	9.0655	8.6e-10	18	FALSE	HCG27	32021
Rheumatoid Arthritis	RA	rs6457349	6	31203886	A	T	-0.0685928	0.0111834	0.786983	9.0655	8.6e-10	18	FALSE	HCG27	32141
Rheumatoid Arthritis	RA	rs7745906	6	31204008	G	A	-0.0676586	0.0111022	0.786917	8.95861	1.1e-09	18	FALSE	HCG27	32263
Rheumatoid Arthritis	RA	rs6457350	6	31204109	T	C	-0.0685928	0.0111834	0.786983	9.0655	8.6e-10	18	FALSE	HCG27	32364
Rheumatoid Arthritis	RA	rs7746123	6	31204334	C	T	0.278392	0.0459736	0.987883	8.85387	1.4e-09	18	FALSE	HLA-C	32192
Rheumatoid Arthritis	RA	rs6908511	6	31204432	C	T	-0.0685928	0.0111834	0.786967	9.0655	8.6e-10	18	FALSE	HLA-C	32094
Rheumatoid Arthritis	RA	rs3869115	6	31204694	C	G	0.203341	0.0330471	0.974933	9.11919	7.6e-10	18	FALSE	HLA-C	31832
Rheumatoid Arthritis	RA	rs3134770	6	31204986	T	C	-0.0629398	0.0106479	0.272833	8.46852	3.4e-09	18	FALSE	HLA-C	31540
Rheumatoid Arthritis	RA	rs9279044	6	31205019	C	A	-0.107059	0.0159816	0.86726	10.6778	2.1e-11	18	FALSE	HLA-C	31507
Rheumatoid Arthritis	RA	rs28397294	6	31205043	A	T	-0.0980337	0.0122132	0.7882	15	1e-15	18	FALSE	HLA-C	31483
Rheumatoid Arthritis	RA	rs28397295	6	31205096	T	A	-0.0685928	0.0111966	0.78705	9.04576	9e-10	18	FALSE	HLA-C	31430
Rheumatoid Arthritis	RA	rs2394892	6	31205382	G	A	-0.0685928	0.0111834	0.786983	9.0655	8.6e-10	18	FALSE	HLA-C	31144
Rheumatoid Arthritis	RA	rs3869117	6	31205923	C	G	-0.0685928	0.0111625	0.78705	9.09691	8e-10	18	FALSE	HLA-C	30603
Rheumatoid Arthritis	RA	rs3868081	6	31206138	G	C	-0.0685928	0.0111834	0.786983	9.0655	8.6e-10	18	FALSE	HLA-C	30388
Rheumatoid Arthritis	RA	rs2394893	6	31206719	G	A	-0.058689	0.00965241	0.3849	8.92082	1.2e-09	18	FALSE	HLA-C	29807
Rheumatoid Arthritis	RA	rs28397296	6	31206747	C	T	-0.0685928	0.0111834	0.786983	9.0655	8.6e-10	18	FALSE	HLA-C	29779
Rheumatoid Arthritis	RA	rs73728438	6	31206768	C	T	0.278392	0.0462127	0.988317	8.76955	1.7e-09	18	FALSE	HLA-C	29758
Rheumatoid Arthritis	RA	rs28397297	6	31206948	C	T	-0.0685928	0.0111834	0.787	9.0655	8.6e-10	18	FALSE	HLA-C	29578
Rheumatoid Arthritis	RA	rs7762578	6	31207409	G	A	0.278392	0.0462127	0.988317	8.76955	1.7e-09	18	FALSE	HLA-C	29117
Rheumatoid Arthritis	RA	rs111411820	6	31207589	C	A	-0.0667236	0.0118895	0.791283	7.69897	2e-08	18	FALSE	HLA-C	28937
Rheumatoid Arthritis	RA	rs374393264	6	31207657	A	AC	0.198451	0.0327721	0.9729	8.85387	1.4e-09	18	FALSE	HLA-C	28869
Rheumatoid Arthritis	RA	rs28397298	6	31207686	A	G	-0.0934903	0.009554	0.57825	21.8861	1.3e-22	18	FALSE	HLA-C	28840
Rheumatoid Arthritis	RA	rs3868082	6	31207692	A	G	-0.103141	0.00961394	0.421117	26.1249	7.5e-27	18	FALSE	HLA-C	28834
Rheumatoid Arthritis	RA	rs28397299	6	31207704	G	A	-0.0685928	0.0111901	0.786983	9.05552	8.8e-10	18	FALSE	HLA-C	28822
Rheumatoid Arthritis	RA	rs9461666	6	31207763	T	G	0.228156	0.0415182	0.9843	7.40894	3.9e-08	18	FALSE	HLA-C	28763
Rheumatoid Arthritis	RA	rs3869120	6	31207884	A	G	0.14387	0.0200282	0.93525	12.1675	6.8e-13	18	FALSE	HLA-C	28642
Rheumatoid Arthritis	RA	rs3132499	6	31207920	C	T	-0.141564	0.0132491	0.164467	25.9208	1.2e-26	18	FALSE	HLA-C	28606
Rheumatoid Arthritis	RA	rs12665166	6	31208242	C	T	-0.0667236	0.0119074	0.791283	7.67778	2.1e-08	18	FALSE	HLA-C	28284
Rheumatoid Arthritis	RA	rs3130532	6	31208453	A	G	-0.141564	0.0132282	0.16445	26	1e-26	18	FALSE	HLA-C	28073
Rheumatoid Arthritis	RA	rs3132497	6	31208591	G	T	-0.139262	0.0119802	0.2113	30.5086	3.1e-31	18	FALSE	HLA-C	27935
Rheumatoid Arthritis	RA	rs3132496	6	31208610	G	T	-0.05975	0.00966401	0.435817	9.20066	6.3e-10	18	FALSE	HLA-C	27916
Rheumatoid Arthritis	RA	rs3095249	6	31209245	C	T	-0.139262	0.011983	0.211317	30.4949	3.2e-31	18	FALSE	HLA-C	27281
Rheumatoid Arthritis	RA	rs28397300	6	31209301	T	C	-0.0685928	0.01118	0.786967	9.07058	8.5e-10	18	FALSE	HLA-C	27225
Rheumatoid Arthritis	RA	rs3095247	6	31209389	G	A	-0.0667236	0.00945481	0.514067	11.7696	1.7e-12	18	FALSE	HLA-C	27137
Rheumatoid Arthritis	RA	rs28397301	6	31209451	C	A	0.316082	0.0341053	0.9799	19.7212	1.9e-20	18	FALSE	HLA-C	27075
Rheumatoid Arthritis	RA	rs3130688	6	31210216	C	T	-0.0790432	0.0104197	0.40652	13.4815	3.3e-14	18	FALSE	HLA-C	26310
Rheumatoid Arthritis	RA	rs3134765	6	31210577	T	C	-0.058689	0.00965241	0.440833	8.92082	1.2e-09	18	FALSE	HLA-C	25949
Rheumatoid Arthritis	RA	rs3132494	6	31210691	A	G	-0.058689	0.00960633	0.4409	9	1e-09	18	FALSE	HLA-C	25835
Rheumatoid Arthritis	RA	rs3130537	6	31210796	A	G	-0.058689	0.00960633	0.4409	9	1e-09	18	FALSE	HLA-C	25730
Rheumatoid Arthritis	RA	rs3130695	6	31211050	A	G	-0.140412	0.0120359	0.211467	30.7212	1.9e-31	18	FALSE	HLA-C	25476
Rheumatoid Arthritis	RA	rs55893378	6	31211403	G	A	0.278392	0.0459736	0.987883	8.85387	1.4e-09	18	FALSE	HLA-C	25123
Rheumatoid Arthritis	RA	rs3130697	6	31211436	T	C	-0.058689	0.00965241	0.440833	8.92082	1.2e-09	18	FALSE	HLA-C	25090
Rheumatoid Arthritis	RA	rs4332019	6	31213413	T	G	-0.0657877	0.0117735	0.7913	7.63827	2.3e-08	18	FALSE	HLA-C	23113
Rheumatoid Arthritis	RA	rs3130407	6	31213453	G	A	-0.141564	0.0132584	0.164433	25.8861	1.3e-26	18	FALSE	HLA-C	23073
Rheumatoid Arthritis	RA	rs2394897	6	31213502	G	A	-0.0667236	0.0119074	0.791267	7.67778	2.1e-08	18	FALSE	HLA-C	23024
Rheumatoid Arthritis	RA	rs3130408	6	31213791	G	A	-0.139262	0.0119857	0.211283	30.4815	3.3e-31	18	FALSE	HLA-C	22735
Rheumatoid Arthritis	RA	rs3095246	6	31213879	T	C	-0.141564	0.0132491	0.164433	25.9208	1.2e-26	18	FALSE	HLA-C	22647
Rheumatoid Arthritis	RA	rs73405036	6	31214171	G	A	0.277072	0.0459188	0.9878	8.79588	1.6e-09	18	FALSE	HLA-C	22355
Rheumatoid Arthritis	RA	rs3130538	6	31214652	A	G	-0.058689	0.00965241	0.440867	8.92082	1.2e-09	18	FALSE	HLA-C	21874
Rheumatoid Arthritis	RA	rs144118870	6	31214807	A	G	-0.362558	0.0265597	0.97225	41.699	2e-42	18	FALSE	HLA-C	21719
Rheumatoid Arthritis	RA	rs3134756	6	31214873	C	T	-0.139262	0.0119958	0.211317	30.4318	3.7e-31	18	FALSE	HLA-C	21653
Rheumatoid Arthritis	RA	rs2394903	6	31215005	T	C	-0.058689	0.00967285	0.440867	8.88606	1.3e-09	18	FALSE	HLA-C	21521
Rheumatoid Arthritis	RA	rs3130410	6	31215006	G	A	-0.058689	0.00967285	0.440867	8.88606	1.3e-09	18	FALSE	HLA-C	21520
Rheumatoid Arthritis	RA	rs3899471	6	31215037	T	C	-0.0667236	0.0119074	0.79125	7.67778	2.1e-08	18	FALSE	HLA-C	21489
Rheumatoid Arthritis	RA	rs12662550	6	31215732	A	G	-0.0667236	0.0119074	0.791267	7.67778	2.1e-08	18	FALSE	HLA-C	20794
Rheumatoid Arthritis	RA	rs12665531	6	31215916	G	A	-0.0667236	0.0119074	0.79125	7.67778	2.1e-08	18	FALSE	HLA-C	20610
Rheumatoid Arthritis	RA	rs2394904	6	31216105	G	A	-0.0657877	0.0117573	0.791267	7.65758	2.2e-08	18	FALSE	HLA-C	20421
Rheumatoid Arthritis	RA	rs56352748	6	31216223	C	A	-0.205387	0.0203906	0.949333	23.1367	7.3e-24	18	FALSE	HLA-C	20303
Rheumatoid Arthritis	RA	rs3130412	6	31216262	G	A	-0.058689	0.00967285	0.44085	8.88606	1.3e-09	18	FALSE	HLA-C	20264
Rheumatoid Arthritis	RA	rs28749560	6	31216314	T	C	-0.0667236	0.0113147	0.7883	8.4318	3.7e-09	18	FALSE	HLA-C	20212
Rheumatoid Arthritis	RA	rs2394905	6	31216507	A	C	-0.058689	0.00967285	0.440867	8.88606	1.3e-09	18	FALSE	HLA-C	20019
Rheumatoid Arthritis	RA	rs3130415	6	31216672	T	A	-0.141564	0.0132584	0.164433	25.8861	1.3e-26	18	FALSE	HLA-C	19854
Rheumatoid Arthritis	RA	rs3134753	6	31217479	A	G	-0.141564	0.0132669	0.164433	25.8539	1.4e-26	18	FALSE	HLA-C	19047
Rheumatoid Arthritis	RA	rs28749561	6	31217711	T	C	-0.0685928	0.0111834	0.78695	9.0655	8.6e-10	18	FALSE	HLA-C	18815
Rheumatoid Arthritis	RA	rs3130419	6	31217741	T	C	-0.058689	0.00967285	0.440883	8.88606	1.3e-09	18	FALSE	HLA-C	18785
Rheumatoid Arthritis	RA	rs2894189	6	31217815	A	C	-0.058689	0.00965241	0.440833	8.92082	1.2e-09	18	FALSE	HLA-C	18711
Rheumatoid Arthritis	RA	rs2394907	6	31217943	C	T	-0.0576291	0.00955081	0.442733	8.79588	1.6e-09	18	FALSE	HLA-C	18583
Rheumatoid Arthritis	RA	rs2394908	6	31217973	C	T	-0.058689	0.00967285	0.440867	8.88606	1.3e-09	18	FALSE	HLA-C	18553
Rheumatoid Arthritis	RA	rs3130422	6	31218034	G	A	-0.141564	0.0132669	0.164433	25.8539	1.4e-26	18	FALSE	HLA-C	18492
Rheumatoid Arthritis	RA	rs3130423	6	31218208	A	G	-0.058689	0.00963034	0.440867	8.95861	1.1e-09	18	FALSE	HLA-C	18318
Rheumatoid Arthritis	RA	rs117292830	6	31218268	G	A	-0.354873	0.0255071	0.969283	43.2757	5.3e-44	18	FALSE	HLA-C	18258
Rheumatoid Arthritis	RA	rs3130425	6	31218327	T	C	-0.058689	0.00967285	0.440817	8.88606	1.3e-09	18	FALSE	HLA-C	18199
Rheumatoid Arthritis	RA	rs28397302	6	31218452	G	A	-0.0685928	0.0111766	0.786983	9.07572	8.4e-10	18	FALSE	HLA-C	18074
Rheumatoid Arthritis	RA	rs3130426	6	31218535	A	C	-0.141564	0.0132669	0.164433	25.8539	1.4e-26	18	FALSE	HLA-C	17991
Rheumatoid Arthritis	RA	rs3130427	6	31218984	A	G	-0.0576291	0.00956635	0.440733	8.76955	1.7e-09	18	FALSE	HLA-C	17542
Rheumatoid Arthritis	RA	rs3130428	6	31219090	G	A	-0.141564	0.0132749	0.16445	25.8239	1.5e-26	18	FALSE	HLA-C	17436
Rheumatoid Arthritis	RA	rs55891410	6	31219142	A	T	-0.205387	0.0204209	0.949333	23.0706	8.5e-24	18	FALSE	HLA-C	17384
Rheumatoid Arthritis	RA	rs11962994	6	31219289	G	A	-0.0685928	0.0111998	0.787017	9.04096	9.1e-10	18	FALSE	HLA-C	17237
Rheumatoid Arthritis	RA	rs73728463	6	31219885	A	T	0.279714	0.0462768	0.98835	8.82391	1.5e-09	18	FALSE	HLA-C	16641
Rheumatoid Arthritis	RA	rs3134748	6	31220421	C	T	-0.142716	0.0132369	0.165817	26.3768	4.2e-27	18	FALSE	HLA-C	16105
Rheumatoid Arthritis	RA	rs9264223	6	31221992	G	T	-0.132389	0.0118485	0.2172	28.2596	5.5e-29	18	FALSE	HLA-C	14534
Rheumatoid Arthritis	RA	rs9264224	6	31222019	C	T	-0.131248	0.0117606	0.217183	28.1938	6.4e-29	18	FALSE	HLA-C	14507
Rheumatoid Arthritis	RA	rs9264227	6	31222119	G	A	-0.139262	0.0116889	0.222917	32	1e-32	18	FALSE	HLA-C	14407
Rheumatoid Arthritis	RA	rs9264228	6	31222168	A	G	-0.138113	0.0116708	0.222833	31.585	2.6e-32	18	FALSE	HLA-C	14358
Rheumatoid Arthritis	RA	rs9264230	6	31222196	A	G	-0.132389	0.0118187	0.217417	28.3979	4e-29	18	FALSE	HLA-C	14330
Rheumatoid Arthritis	RA	rs9264231	6	31222204	A	G	-0.132389	0.0117919	0.218633	28.5229	3e-29	18	FALSE	HLA-C	14322
Rheumatoid Arthritis	RA	rs9264232	6	31222243	G	A	-0.175545	0.0123355	0.23422	45.2291	5.9e-46	18	FALSE	HLA-C	14283
Rheumatoid Arthritis	RA	rs75931670	6	31222361	T	C	-0.141564	0.0131682	0.16865	26.2291	5.9e-27	18	FALSE	HLA-C	14165
Rheumatoid Arthritis	RA	rs79611767	6	31222391	C	T	-0.139262	0.0117825	0.222133	31.5086	3.1e-32	18	FALSE	HLA-C	14135
Rheumatoid Arthritis	RA	rs75706959	6	31222394	A	G	-0.133531	0.0118558	0.217133	28.699	2e-29	18	FALSE	HLA-C	14132
Rheumatoid Arthritis	RA	rs79093165	6	31222516	G	C	-0.138113	0.0117001	0.2227	31.4318	3.7e-32	18	FALSE	HLA-C	14010
Rheumatoid Arthritis	RA	rs9264240	6	31222524	G	T	-0.138113	0.0116954	0.2228	31.4559	3.5e-32	18	FALSE	HLA-C	14002
Rheumatoid Arthritis	RA	rs9264241	6	31222551	C	T	-0.132389	0.011874	0.217033	28.1427	7.2e-29	18	FALSE	HLA-C	13975
Rheumatoid Arthritis	RA	rs9264242	6	31222584	T	C	-0.141564	0.0132491	0.16555	25.9208	1.2e-26	18	FALSE	HLA-C	13942
Rheumatoid Arthritis	RA	rs139753481	6	31223030	C	T	0.307885	0.0317277	0.97595	21.5376	2.9e-22	18	FALSE	HLA-C	13496
Rheumatoid Arthritis	RA	rs9264250	6	31223084	T	C	-0.132389	0.0118519	0.217317	28.2441	5.7e-29	18	FALSE	HLA-C	13442
Rheumatoid Arthritis	RA	rs9264252	6	31223262	G	A	-0.138113	0.0116826	0.2234	31.5229	3e-32	18	FALSE	HLA-C	13264
Rheumatoid Arthritis	RA	rs9264253	6	31223293	C	T	-0.139262	0.0117038	0.2237	31.9208	1.2e-32	18	FALSE	HLA-C	13233
Rheumatoid Arthritis	RA	rs9264257	6	31223559	C	G	-0.131248	0.011773	0.2175	28.1367	7.3e-29	18	FALSE	HLA-C	12967
Rheumatoid Arthritis	RA	rs138967344	6	31223589	C	T	0.307885	0.031739	0.975967	21.5229	3e-22	18	FALSE	HLA-C	12937
Rheumatoid Arthritis	RA	rs576610719	6	31223837	C	G	0.311975	0.0322498	0.97166	21.4089	3.9e-22	18	FALSE	HLA-C	12689
Rheumatoid Arthritis	RA	rs147881789	6	31223839	A	T	-0.161343	0.0125465	0.22062	37.1192	7.6e-38	18	FALSE	HLA-C	12687
Rheumatoid Arthritis	RA	rs9264267	6	31223984	T	G	-0.158996	0.0125017	0.22126	36.3279	4.7e-37	18	FALSE	HLA-C	12542
Rheumatoid Arthritis	RA	rs9264268	6	31223985	T	G	-0.158996	0.0125017	0.22126	36.3279	4.7e-37	18	FALSE	HLA-C	12541
Rheumatoid Arthritis	RA	rs9264269	6	31224098	T	G	-0.107585	0.0115679	0.289233	19.8539	1.4e-20	18	FALSE	HLA-C	12428
Rheumatoid Arthritis	RA	rs6904845	6	31224423	T	C	-0.162519	0.0113723	0.24165	45.6021	2.5e-46	18	FALSE	HLA-C	12103
Rheumatoid Arthritis	RA	rs9264271	6	31224488	C	T	-0.153151	0.0123889	0.23722	34.3768	4.2e-35	18	FALSE	HLA-C	12038
Rheumatoid Arthritis	RA	rs9264272	6	31224489	A	C	-0.1485	0.0125252	0.2312	31.699	2e-32	18	FALSE	HLA-C	12037
Rheumatoid Arthritis	RA	rs144714392	6	31224494	C	T	-0.153151	0.012387	0.23722	34.3872	4.1e-35	18	FALSE	HLA-C	12032
Rheumatoid Arthritis	RA	rs9264274	6	31224495	T	G	-0.153151	0.0123889	0.23722	34.3768	4.2e-35	18	FALSE	HLA-C	12031
Rheumatoid Arthritis	RA	rs9264275	6	31224554	C	T	-0.117658	0.0120838	0.212267	21.6778	2.1e-22	18	FALSE	HLA-C	11972
Rheumatoid Arthritis	RA	rs9264277	6	31224667	T	C	-0.102033	0.0100755	0.332633	23.3768	4.2e-24	18	FALSE	HLA-C	11859
Rheumatoid Arthritis	RA	rs9264278	6	31224797	G	T	-0.161343	0.0125673	0.21958	37	1e-37	18	FALSE	HLA-C	11729
Rheumatoid Arthritis	RA	rs9264282	6	31224865	C	T	-0.139262	0.0117275	0.223217	31.7959	1.6e-32	18	FALSE	HLA-C	11661
Rheumatoid Arthritis	RA	rs138870714	6	31224958	A	G	0.309246	0.031868	0.976017	21.5376	2.9e-22	18	FALSE	HLA-C	11568
Rheumatoid Arthritis	RA	rs141996114	6	31224970	C	T	0.309246	0.031868	0.976017	21.5376	2.9e-22	18	FALSE	HLA-C	11556
Rheumatoid Arthritis	RA	rs192576429	6	31224997	T	C	0.309246	0.0318904	0.976017	21.5086	3.1e-22	18	FALSE	HLA-C	11529
Rheumatoid Arthritis	RA	rs148795728	6	31225182	A	G	0.320205	0.0325006	0.97206	22.1739	6.7e-23	18	FALSE	HLA-C	11344
Rheumatoid Arthritis	RA	rs9264293	6	31225292	T	C	-0.139262	0.011746	0.222933	31.699	2e-32	18	FALSE	HLA-C	11234
Rheumatoid Arthritis	RA	rs9264294	6	31225312	A	T	-0.132389	0.0118485	0.217217	28.2596	5.5e-29	18	FALSE	HLA-C	11214
Rheumatoid Arthritis	RA	rs9264295	6	31225484	T	C	-0.132389	0.0118114	0.21735	28.4318	3.7e-29	18	FALSE	HLA-C	11042
Rheumatoid Arthritis	RA	rs186097794	6	31225704	C	T	-0.11205	0.0107247	0.34402	24.8239	1.5e-25	18	FALSE	HLA-C	10822
Rheumatoid Arthritis	RA	rs9264299	6	31225708	G	A	-0.163696	0.0124788	0.22474	38.585	2.6e-39	18	FALSE	HLA-C	10818
Rheumatoid Arthritis	RA	rs9264301	6	31225907	G	T	-0.139262	0.0116838	0.223083	32.0269	9.4e-33	18	FALSE	HLA-C	10619
Rheumatoid Arthritis	RA	rs9264302	6	31225982	C	T	-0.161343	0.0126031	0.21964	36.7959	1.6e-37	18	FALSE	HLA-C	10544
Rheumatoid Arthritis	RA	rs9264303	6	31226008	T	C	-0.139262	0.0117104	0.2241	31.8861	1.3e-32	18	FALSE	HLA-C	10518
Rheumatoid Arthritis	RA	rs9264304	6	31226036	G	C	-0.139262	0.01175	0.223467	31.6778	2.1e-32	18	FALSE	HLA-C	10490
Rheumatoid Arthritis	RA	rs150242083	6	31226069	T	C	0.307885	0.0320448	0.97625	21.1308	7.4e-22	18	FALSE	HLA-C	10457
Rheumatoid Arthritis	RA	rs138950925	6	31226075	T	C	0.307885	0.0320257	0.976233	21.1549	7e-22	18	FALSE	HLA-C	10451
Rheumatoid Arthritis	RA	rs9264305	6	31226107	T	C	-0.139262	0.0117373	0.222883	31.7447	1.8e-32	18	FALSE	HLA-C	10419
Rheumatoid Arthritis	RA	rs147146530	6	31226201	C	T	0.306525	0.0317269	0.976	21.3565	4.4e-22	18	FALSE	HLA-C	10325
Rheumatoid Arthritis	RA	rs9264307	6	31226240	A	G	-0.131248	0.0118026	0.217033	28	1e-28	18	FALSE	HLA-C	10286
Rheumatoid Arthritis	RA	rs9264308	6	31226324	T	C	-0.0965109	0.0107259	0.291483	18.6383	2.3e-19	18	FALSE	HLA-C	10202
Rheumatoid Arthritis	RA	rs6907645	6	31226402	T	C	0.307885	0.0319109	0.97615	21.301	5e-22	18	FALSE	HLA-C	10124
Rheumatoid Arthritis	RA	rs9264309	6	31226507	T	C	-0.132389	0.0118686	0.217017	28.1675	6.8e-29	18	FALSE	HLA-C	10019
Rheumatoid Arthritis	RA	rs9264310	6	31226532	A	T	-0.139262	0.0117038	0.2228	31.9208	1.2e-32	18	FALSE	HLA-C	9994
Rheumatoid Arthritis	RA	rs149153295	6	31226592	G	A	0.18633	0.0303322	0.974033	9.09151	8.1e-10	18	FALSE	HLA-C	9934
Rheumatoid Arthritis	RA	rs112588465	6	31226698	T	C	-0.139262	0.0116847	0.223017	32.0223	9.5e-33	18	FALSE	HLA-C	9828
Rheumatoid Arthritis	RA	rs111907582	6	31226730	A	G	-0.132389	0.0117887	0.217167	28.5376	2.9e-29	18	FALSE	HLA-C	9796
Rheumatoid Arthritis	RA	rs2440367	6	31226769	T	C	-0.118784	0.0115115	0.27576	24.2366	5.8e-25	18	FALSE	HLA-C	9757
Rheumatoid Arthritis	RA	rs112674779	6	31226786	A	G	-0.166055	0.012445	0.22566	39.8861	1.3e-40	18	FALSE	HLA-C	9740
Rheumatoid Arthritis	RA	rs145251362	6	31226795	G	T	-0.164875	0.0125838	0.2219	38.4949	3.2e-39	18	FALSE	HLA-C	9731
Rheumatoid Arthritis	RA	rs147998247	6	31226796	T	G	-0.164875	0.0125838	0.2219	38.4949	3.2e-39	18	FALSE	HLA-C	9730
Rheumatoid Arthritis	RA	rs9264319	6	31226846	G	A	-0.139262	0.0117038	0.222933	31.9208	1.2e-32	18	FALSE	HLA-C	9680
Rheumatoid Arthritis	RA	rs9264320	6	31226876	G	T	-0.132389	0.0117855	0.217217	28.5528	2.8e-29	18	FALSE	HLA-C	9650
Rheumatoid Arthritis	RA	rs9264321	6	31226989	C	T	-0.139262	0.0117417	0.223	31.7212	1.9e-32	18	FALSE	HLA-C	9537
Rheumatoid Arthritis	RA	rs9689773	6	31227046	A	C	0.307885	0.0319242	0.97615	21.284	5.2e-22	18	FALSE	HLA-C	9480
Rheumatoid Arthritis	RA	rs9264323	6	31227142	G	T	-0.138113	0.0116739	0.223067	31.5686	2.7e-32	18	FALSE	HLA-C	9384
Rheumatoid Arthritis	RA	rs9264324	6	31227146	T	C	-0.138113	0.0116739	0.223067	31.5686	2.7e-32	18	FALSE	HLA-C	9380
Rheumatoid Arthritis	RA	rs138589250	6	31227150	C	T	0.251029	0.043003	0.983283	8.27572	5.3e-09	18	FALSE	HLA-C	9376
Rheumatoid Arthritis	RA	rs9264325	6	31227151	C	T	-0.138113	0.0116739	0.223067	31.5686	2.7e-32	18	FALSE	HLA-C	9375
Rheumatoid Arthritis	RA	rs9264326	6	31227191	A	G	-0.131248	0.0118117	0.2173	27.9586	1.1e-28	18	FALSE	HLA-C	9335
Rheumatoid Arthritis	RA	rs9264327	6	31227219	G	A	-0.138113	0.0116798	0.22315	31.5376	2.9e-32	18	FALSE	HLA-C	9307
Rheumatoid Arthritis	RA	rs9264328	6	31227250	C	T	-0.139262	0.0117539	0.222983	31.6576	2.2e-32	18	FALSE	HLA-C	9276
Rheumatoid Arthritis	RA	rs9264329	6	31227254	T	C	-0.132389	0.0118519	0.217167	28.2441	5.7e-29	18	FALSE	HLA-C	9272
Rheumatoid Arthritis	RA	rs9264330	6	31227263	G	A	-0.132389	0.0118139	0.217183	28.4202	3.8e-29	18	FALSE	HLA-C	9263
Rheumatoid Arthritis	RA	rs9264333	6	31227457	T	C	-0.139262	0.0117417	0.2228	31.7212	1.9e-32	18	FALSE	HLA-C	9069
Rheumatoid Arthritis	RA	rs9264334	6	31227475	T	C	-0.131248	0.0118117	0.2173	27.9586	1.1e-28	18	FALSE	HLA-C	9051
Rheumatoid Arthritis	RA	rs9264335	6	31227494	C	A	-0.139262	0.011746	0.22265	31.699	2e-32	18	FALSE	HLA-C	9032
Rheumatoid Arthritis	RA	rs9264337	6	31227506	A	G	-0.139262	0.0117417	0.22275	31.7212	1.9e-32	18	FALSE	HLA-C	9020
Rheumatoid Arthritis	RA	rs9264338	6	31227577	C	T	-0.14387	0.0116737	0.226483	34.1739	6.7e-35	18	FALSE	HLA-C	8949
Rheumatoid Arthritis	RA	rs9264339	6	31227588	G	T	-0.139262	0.011746	0.222833	31.699	2e-32	18	FALSE	HLA-C	8938
Rheumatoid Arthritis	RA	rs28749575	6	31227639	C	G	0.306525	0.0318891	0.9759	21.1487	7.1e-22	18	FALSE	HLA-C	8887
Rheumatoid Arthritis	RA	rs9264341	6	31227713	G	T	-0.133531	0.0118558	0.21715	28.699	2e-29	18	FALSE	HLA-C	8813
Rheumatoid Arthritis	RA	rs9264342	6	31227737	G	C	-0.132389	0.0117979	0.217333	28.4949	3.2e-29	18	FALSE	HLA-C	8789
Rheumatoid Arthritis	RA	rs9264343	6	31227752	A	C	-0.133531	0.0117609	0.21885	29.1487	7.1e-30	18	FALSE	HLA-C	8774
Rheumatoid Arthritis	RA	rs28749576	6	31227847	G	T	0.306525	0.0318843	0.975867	21.1549	7e-22	18	FALSE	HLA-C	8679
Rheumatoid Arthritis	RA	rs2844632	6	31227901	G	A	-0.100926	0.0100404	0.3319	23.0458	9e-24	18	FALSE	HLA-C	8625
Rheumatoid Arthritis	RA	rs28749577	6	31227925	G	C	0.306525	0.0318318	0.975867	21.2218	6e-22	18	FALSE	HLA-C	8601
Rheumatoid Arthritis	RA	rs9264346	6	31228040	T	C	-0.132389	0.0118035	0.21715	28.4685	3.4e-29	18	FALSE	HLA-C	8486
Rheumatoid Arthritis	RA	rs9264351	6	31228087	G	A	-0.132389	0.0118614	0.217167	28.2007	6.3e-29	18	FALSE	HLA-C	8439
Rheumatoid Arthritis	RA	rs9264352	6	31228104	A	G	-0.132389	0.0118318	0.217033	28.3372	4.6e-29	18	FALSE	HLA-C	8422
Rheumatoid Arthritis	RA	rs9264353	6	31228174	A	C	-0.132389	0.0118088	0.2171	28.4437	3.6e-29	18	FALSE	HLA-C	8352
Rheumatoid Arthritis	RA	rs9264354	6	31228185	T	G	-0.131248	0.011769	0.2197	28.1549	7e-29	18	FALSE	HLA-C	8341
Rheumatoid Arthritis	RA	rs9264355	6	31228186	T	C	-0.141564	0.0132491	0.16825	25.9208	1.2e-26	18	FALSE	HLA-C	8340
Rheumatoid Arthritis	RA	rs9264356	6	31228212	C	T	-0.139262	0.011746	0.222783	31.699	2e-32	18	FALSE	HLA-C	8314
Rheumatoid Arthritis	RA	rs9264358	6	31228267	C	T	-0.138113	0.011693	0.222883	31.4685	3.4e-32	18	FALSE	HLA-C	8259
Rheumatoid Arthritis	RA	rs7773935	6	31228278	G	A	-0.0506931	0.00929313	0.479783	7.3098	4.9e-08	18	FALSE	HLA-C	8248
Rheumatoid Arthritis	RA	rs9264362	6	31228327	A	G	-0.133531	0.0118229	0.217633	28.8539	1.4e-29	18	FALSE	HLA-C	8199
Rheumatoid Arthritis	RA	rs9264364	6	31228386	G	T	-0.132389	0.0118139	0.217233	28.4202	3.8e-29	18	FALSE	HLA-C	8140
Rheumatoid Arthritis	RA	rs9264365	6	31228399	T	C	-0.132389	0.0117979	0.217217	28.4949	3.2e-29	18	FALSE	HLA-C	8127
Rheumatoid Arthritis	RA	rs9264367	6	31228430	G	T	-0.139262	0.01175	0.222717	31.6778	2.1e-32	18	FALSE	HLA-C	8096
Rheumatoid Arthritis	RA	rs9264368	6	31228460	A	G	-0.132389	0.0118035	0.217483	28.4685	3.4e-29	18	FALSE	HLA-C	8066
Rheumatoid Arthritis	RA	rs3130442	6	31228593	G	A	-0.0998203	0.0100391	0.332083	22.5686	2.7e-23	18	FALSE	HLA-C	7933
Rheumatoid Arthritis	RA	rs9264372	6	31228601	A	G	-0.131248	0.0117998	0.216867	28.0132	9.7e-29	18	FALSE	HLA-C	7925
Rheumatoid Arthritis	RA	rs9264374	6	31228666	C	T	-0.138113	0.0116978	0.222683	31.4437	3.6e-32	18	FALSE	HLA-C	7860
Rheumatoid Arthritis	RA	rs9264375	6	31228707	A	C	-0.132389	0.0118396	0.21715	28.301	5e-29	18	FALSE	HLA-C	7819
Rheumatoid Arthritis	RA	rs3132493	6	31228868	T	C	-0.139262	0.0117165	0.222967	31.8539	1.4e-32	18	FALSE	HLA-C	7658
Rheumatoid Arthritis	RA	rs3132492	6	31229016	T	C	-0.169603	0.0112714	0.2467	50.4437	3.6e-51	18	FALSE	HLA-C	7510
Rheumatoid Arthritis	RA	rs2524120	6	31229050	C	G	-0.100926	0.0100688	0.331667	22.9208	1.2e-23	18	FALSE	HLA-C	7476
Rheumatoid Arthritis	RA	rs9264383	6	31229051	C	T	-0.140412	0.0117854	0.2225	32	1e-32	18	FALSE	HLA-C	7475
Rheumatoid Arthritis	RA	rs9264384	6	31229055	T	C	-0.133531	0.0118838	0.216633	28.5686	2.7e-29	18	FALSE	HLA-C	7471
Rheumatoid Arthritis	RA	rs9264386	6	31229130	G	C	-0.132389	0.0118583	0.216817	28.2147	6.1e-29	18	FALSE	HLA-C	7396
Rheumatoid Arthritis	RA	rs9264387	6	31229173	C	T	-0.121038	0.0115983	0.262683	24.7696	1.7e-25	18	FALSE	HLA-C	7353
Rheumatoid Arthritis	RA	rs9264388	6	31229188	C	T	-0.133531	0.0118558	0.21625	28.699	2e-29	18	FALSE	HLA-C	7338
Rheumatoid Arthritis	RA	rs9264389	6	31229191	G	C	-0.140412	0.0117812	0.221967	32.0223	9.5e-33	18	FALSE	HLA-C	7335
Rheumatoid Arthritis	RA	rs9264390	6	31229196	T	C	-0.140412	0.0117812	0.221967	32.0223	9.5e-33	18	FALSE	HLA-C	7330
Rheumatoid Arthritis	RA	rs9264392	6	31229274	T	C	-0.167236	0.0124427	0.23684	40.4559	3.5e-41	18	FALSE	HLA-C	7252
Rheumatoid Arthritis	RA	rs9264394	6	31229282	T	A	-0.162519	0.0125257	0.23086	37.7696	1.7e-38	18	FALSE	HLA-C	7244
Rheumatoid Arthritis	RA	rs9264395	6	31229289	A	G	-0.139262	0.011746	0.222667	31.699	2e-32	18	FALSE	HLA-C	7237
Rheumatoid Arthritis	RA	rs9264397	6	31229366	G	C	-0.138113	0.011693	0.222967	31.4685	3.4e-32	18	FALSE	HLA-C	7160
Rheumatoid Arthritis	RA	rs9264398	6	31229377	C	T	-0.138113	0.0116708	0.222867	31.585	2.6e-32	18	FALSE	HLA-C	7149
Rheumatoid Arthritis	RA	rs9264400	6	31229413	C	T	-0.122168	0.012291	0.196633	22.5528	2.8e-23	18	FALSE	HLA-C	7113
Rheumatoid Arthritis	RA	rs9264402	6	31229444	C	T	-0.139262	0.0117104	0.222867	31.8861	1.3e-32	18	FALSE	HLA-C	7082
Rheumatoid Arthritis	RA	rs9264405	6	31229593	A	C	-0.132389	0.0118519	0.21715	28.2441	5.7e-29	18	FALSE	HLA-C	6933
Rheumatoid Arthritis	RA	rs9264406	6	31229610	A	G	-0.132389	0.0118502	0.217067	28.2518	5.6e-29	18	FALSE	HLA-C	6916
Rheumatoid Arthritis	RA	rs9264407	6	31229669	T	C	-0.131248	0.0117755	0.217283	28.1249	7.5e-29	18	FALSE	HLA-C	6857
Rheumatoid Arthritis	RA	rs9264410	6	31229775	C	T	-0.132389	0.011775	0.217133	28.6021	2.5e-29	18	FALSE	HLA-C	6751
Rheumatoid Arthritis	RA	rs9264411	6	31229845	C	T	-0.132389	0.0118567	0.2152	28.2218	6e-29	18	FALSE	HLA-C	6681
Rheumatoid Arthritis	RA	rs9264412	6	31229921	G	C	-0.132389	0.0118628	0.215167	28.1938	6.4e-29	18	FALSE	HLA-C	6605
Rheumatoid Arthritis	RA	rs9264413	6	31229930	C	T	-0.122168	0.0123499	0.19505	22.3468	4.5e-23	18	FALSE	HLA-C	6596
Rheumatoid Arthritis	RA	rs9264414	6	31229942	T	C	-0.132389	0.0118628	0.215167	28.1938	6.4e-29	18	FALSE	HLA-C	6584
Rheumatoid Arthritis	RA	rs2245731	6	31229966	T	C	-0.105261	0.00947954	0.568533	27.9208	1.2e-28	18	FALSE	HLA-C	6560
Rheumatoid Arthritis	RA	rs9264416	6	31230042	G	A	-0.142716	0.01333	0.16445	26.0223	9.5e-27	18	FALSE	HLA-C	6484
Rheumatoid Arthritis	RA	rs17198497	6	31230064	T	C	0.307885	0.0318438	0.976017	21.3872	4.1e-22	18	FALSE	HLA-C	6462
Rheumatoid Arthritis	RA	rs9264417	6	31230078	A	G	-0.132389	0.0118713	0.215167	28.1549	7e-29	18	FALSE	HLA-C	6448
Rheumatoid Arthritis	RA	rs2894196	6	31230111	T	A	-0.157858	0.0178579	0.929883	18.0177	9.6e-19	18	FALSE	HLA-C	6415
Rheumatoid Arthritis	RA	rs2394949	6	31230136	T	C	-0.0888312	0.010769	0.271667	15.7959	1.6e-16	18	FALSE	HLA-C	6390
Rheumatoid Arthritis	RA	rs9264420	6	31230174	T	A	-0.132389	0.0118791	0.214867	28.1192	7.6e-29	18	FALSE	HLA-C	6352
Rheumatoid Arthritis	RA	rs9264421	6	31230180	C	A	-0.139262	0.0117996	0.220583	31.4202	3.8e-32	18	FALSE	HLA-C	6346
Rheumatoid Arthritis	RA	rs9264422	6	31230183	C	T	-0.139262	0.0118018	0.220583	31.4089	3.9e-32	18	FALSE	HLA-C	6343
Rheumatoid Arthritis	RA	rs9264423	6	31230216	T	C	-0.142716	0.0132589	0.164633	26.2924	5.1e-27	18	FALSE	HLA-C	6310
Rheumatoid Arthritis	RA	rs17192190	6	31230275	A	G	-0.114221	0.0116067	0.80665	22.1249	7.5e-23	18	FALSE	HLA-C	6251
Rheumatoid Arthritis	RA	rs9264425	6	31230318	A	G	-0.139262	0.0117951	0.220817	31.4437	3.6e-32	18	FALSE	HLA-C	6208
Rheumatoid Arthritis	RA	rs9264426	6	31230319	C	A	-0.139262	0.0117951	0.220817	31.4437	3.6e-32	18	FALSE	HLA-C	6207
Rheumatoid Arthritis	RA	rs9264427	6	31230356	G	A	-0.132389	0.0118941	0.21535	28.0506	8.9e-29	18	FALSE	HLA-C	6170
Rheumatoid Arthritis	RA	rs17192225	6	31230438	T	C	-0.113329	0.0115813	0.806117	21.8861	1.3e-22	18	FALSE	HLA-C	6088
Rheumatoid Arthritis	RA	rs9264428	6	31230452	C	A	-0.132389	0.0118727	0.215167	28.1487	7.1e-29	18	FALSE	HLA-C	6074
Rheumatoid Arthritis	RA	rs17198595	6	31230535	A	T	0.307885	0.031852	0.976017	21.3768	4.2e-22	18	FALSE	HLA-C	5991
Rheumatoid Arthritis	RA	rs4995903	6	31230605	C	T	-0.139262	0.0117974	0.2209	31.4318	3.7e-32	18	FALSE	HLA-C	5921
Rheumatoid Arthritis	RA	rs9357120	6	31230717	T	A	-0.122218	0.00985344	0.65955	34.6021	2.5e-35	18	FALSE	HLA-C	5809
Rheumatoid Arthritis	RA	rs2394951	6	31230759	A	G	-0.132389	0.0118941	0.215483	28.0506	8.9e-29	18	FALSE	HLA-C	5767
Rheumatoid Arthritis	RA	rs2394952	6	31230882	G	A	-0.132389	0.0118552	0.215167	28.2291	5.9e-29	18	FALSE	HLA-C	5644
Rheumatoid Arthritis	RA	rs7747738	6	31230924	C	T	0.307885	0.031852	0.975983	21.3768	4.2e-22	18	FALSE	HLA-C	5602
Rheumatoid Arthritis	RA	rs2894198	6	31230990	G	A	-0.139262	0.0117974	0.2209	31.4318	3.7e-32	18	FALSE	HLA-C	5536
Rheumatoid Arthritis	RA	rs9264440	6	31231019	A	G	-0.132389	0.0118779	0.215183	28.1249	7.5e-29	18	FALSE	HLA-C	5507
Rheumatoid Arthritis	RA	rs9264441	6	31231068	T	C	-0.132389	0.0119052	0.215333	28	1e-28	18	FALSE	HLA-C	5458
Rheumatoid Arthritis	RA	rs9264442	6	31231097	A	G	-0.173164	0.0140011	0.16846	34.4089	3.9e-35	18	FALSE	HLA-C	5429
Rheumatoid Arthritis	RA	rs9264443	6	31231105	T	C	-0.122168	0.0123839	0.195267	22.2291	5.9e-23	18	FALSE	HLA-C	5421
Rheumatoid Arthritis	RA	rs9264445	6	31231114	C	T	-0.158996	0.0191007	0.23285	16.0706	8.5e-17	18	FALSE	HLA-C	5412
Rheumatoid Arthritis	RA	rs9264446	6	31231117	T	C	-0.151986	0.0191672	0.2285	14.6576	2.2e-15	18	FALSE	HLA-C	5409
Rheumatoid Arthritis	RA	rs9264447	6	31231130	A	C	-0.153151	0.0192365	0.22835	14.7696	1.7e-15	18	FALSE	HLA-C	5396
Rheumatoid Arthritis	RA	rs9264448	6	31231142	G	A	-0.162519	0.012639	0.21782	37.1135	7.7e-38	18	FALSE	HLA-C	5384
Rheumatoid Arthritis	RA	rs9264450	6	31231193	A	G	-0.136966	0.0118373	0.218467	30.2366	5.8e-31	18	FALSE	HLA-C	5333
Rheumatoid Arthritis	RA	rs9264451	6	31231199	C	T	-0.132389	0.0118875	0.21535	28.0809	8.3e-29	18	FALSE	HLA-C	5327
Rheumatoid Arthritis	RA	rs9264452	6	31231232	G	A	-0.132389	0.0118804	0.215217	28.1135	7.7e-29	18	FALSE	HLA-C	5294
Rheumatoid Arthritis	RA	rs9264453	6	31231234	G	A	-0.139262	0.0118018	0.220933	31.4089	3.9e-32	18	FALSE	HLA-C	5292
Rheumatoid Arthritis	RA	rs9264454	6	31231332	G	A	-0.132389	0.0118779	0.215567	28.1249	7.5e-29	18	FALSE	HLA-C	5194
Rheumatoid Arthritis	RA	rs9264455	6	31231382	T	A	-0.139262	0.0117974	0.220867	31.4318	3.7e-32	18	FALSE	HLA-C	5144
Rheumatoid Arthritis	RA	rs9264456	6	31231442	A	G	-0.141564	0.0132894	0.164683	25.7696	1.7e-26	18	FALSE	HLA-C	5084
Rheumatoid Arthritis	RA	rs9264458	6	31231501	A	G	-0.161343	0.0126121	0.21808	36.7447	1.8e-37	18	FALSE	HLA-C	5025
Rheumatoid Arthritis	RA	rs7752328	6	31231526	A	G	0.34249	0.0430567	0.975567	14.7447	1.8e-15	18	FALSE	HLA-C	5000
Rheumatoid Arthritis	RA	rs9264459	6	31231534	T	C	-0.1485	0.0125847	0.22936	31.4089	3.9e-32	18	FALSE	HLA-C	4992
Rheumatoid Arthritis	RA	rs9264460	6	31231538	C	T	-0.153151	0.0124928	0.2352	33.8239	1.5e-34	18	FALSE	HLA-C	4988
Rheumatoid Arthritis	RA	rs9264462	6	31231575	A	G	-0.161343	0.0126077	0.21782	36.7696	1.7e-37	18	FALSE	HLA-C	4951
Rheumatoid Arthritis	RA	rs9264463	6	31231591	C	T	-0.166055	0.0125411	0.22368	39.2924	5.1e-40	18	FALSE	HLA-C	4935
Rheumatoid Arthritis	RA	rs9264466	6	31231688	T	C	-0.132389	0.0118766	0.2152	28.1308	7.4e-29	18	FALSE	HLA-C	4838
Rheumatoid Arthritis	RA	rs4365966	6	31231718	C	A	-0.132389	0.0118672	0.215183	28.1739	6.7e-29	18	FALSE	HLA-C	4808
Rheumatoid Arthritis	RA	rs3130445	6	31231809	T	C	-0.132389	0.0118791	0.215167	28.1192	7.6e-29	18	FALSE	HLA-C	4717
Rheumatoid Arthritis	RA	rs148583005	6	31231911	T	A	0.307885	0.031852	0.976017	21.3768	4.2e-22	18	FALSE	HLA-C	4615
Rheumatoid Arthritis	RA	rs2524110	6	31231947	G	A	-0.123102	0.0108641	0.69302	29.0362	9.2e-30	18	FALSE	HLA-C	4579
Rheumatoid Arthritis	RA	rs3130542	6	31232111	A	G	-0.132389	0.0118852	0.215183	28.0915	8.1e-29	18	FALSE	HLA-C	4415
Rheumatoid Arthritis	RA	rs3130543	6	31232147	C	T	-0.139262	0.0117951	0.220917	31.4437	3.6e-32	18	FALSE	HLA-C	4379
Rheumatoid Arthritis	RA	rs9264481	6	31232318	T	C	-0.139262	0.0118018	0.221017	31.4089	3.9e-32	18	FALSE	HLA-C	4208
Rheumatoid Arthritis	RA	rs66624704	6	31232343	A	C	-0.142716	0.0235218	0.2152	8.88606	1.3e-09	18	FALSE	HLA-C	4183
Rheumatoid Arthritis	RA	rs72860304	6	31232367	A	G	-0.138892	0.0205525	0.93578	10.8539	1.4e-11	18	FALSE	HLA-C	4159
Rheumatoid Arthritis	RA	rs9264482	6	31232412	T	G	-0.132389	0.0118863	0.215183	28.0862	8.2e-29	18	FALSE	HLA-C	4114
Rheumatoid Arthritis	RA	rs9264483	6	31232446	T	C	-0.139262	0.0118139	0.220933	31.3468	4.5e-32	18	FALSE	HLA-C	4080
Rheumatoid Arthritis	RA	rs9264486	6	31232482	A	T	-0.141564	0.0132491	0.164367	25.9208	1.2e-26	18	FALSE	HLA-C	4044
Rheumatoid Arthritis	RA	rs72657649	6	31232496	G	T	-0.113329	0.0115985	0.806133	21.8239	1.5e-22	18	FALSE	HLA-C	4030
Rheumatoid Arthritis	RA	rs9264489	6	31232563	C	G	-0.132389	0.0118766	0.2152	28.1308	7.4e-29	18	FALSE	HLA-C	3963
Rheumatoid Arthritis	RA	rs9264493	6	31232697	A	G	-0.140412	0.0118244	0.220683	31.7959	1.6e-32	18	FALSE	HLA-C	3829
Rheumatoid Arthritis	RA	rs9264494	6	31232703	A	G	-0.133531	0.0119081	0.214967	28.4559	3.5e-29	18	FALSE	HLA-C	3823
Rheumatoid Arthritis	RA	rs9264495	6	31232722	C	T	-0.139262	0.011746	0.220633	31.699	2e-32	18	FALSE	HLA-C	3804
Rheumatoid Arthritis	RA	rs9264496	6	31232723	A	G	-0.139262	0.011746	0.220633	31.699	2e-32	18	FALSE	HLA-C	3803
Rheumatoid Arthritis	RA	rs114351289	6	31232729	G	T	0.352398	0.0450797	0.976433	14.2676	5.4e-15	18	FALSE	HLA-C	3797
Rheumatoid Arthritis	RA	rs9368667	6	31232735	T	C	-0.191446	0.0244273	0.929067	14.3372	4.6e-15	18	FALSE	HLA-C	3791
Rheumatoid Arthritis	RA	rs9264497	6	31232769	G	A	-0.132389	0.0118863	0.215033	28.0862	8.2e-29	18	FALSE	HLA-C	3757
Rheumatoid Arthritis	RA	rs9264498	6	31232789	A	T	-0.132389	0.0118875	0.215183	28.0809	8.3e-29	18	FALSE	HLA-C	3737
Rheumatoid Arthritis	RA	rs2524106	6	31232824	G	A	-0.064851	0.0118383	0.815983	7.36653	4.3e-08	18	FALSE	HLA-C	3702
Rheumatoid Arthritis	RA	rs9264500	6	31232825	G	A	-0.139262	0.011808	0.2209	31.3768	4.2e-32	18	FALSE	HLA-C	3701
Rheumatoid Arthritis	RA	rs2524105	6	31232910	G	C	-0.115113	0.00942891	0.551417	33.5528	2.8e-34	18	FALSE	HLA-C	3616
Rheumatoid Arthritis	RA	rs9264502	6	31232913	C	T	-0.132389	0.0118875	0.21515	28.0809	8.3e-29	18	FALSE	HLA-C	3613
Rheumatoid Arthritis	RA	rs9264505	6	31233121	T	C	-0.132389	0.0118643	0.215167	28.1871	6.5e-29	18	FALSE	HLA-C	3405
Rheumatoid Arthritis	RA	rs9264506	6	31233143	C	T	-0.139262	0.0117852	0.220867	31.4949	3.2e-32	18	FALSE	HLA-C	3383
Rheumatoid Arthritis	RA	rs9264507	6	31233152	A	G	-0.132389	0.0118614	0.21515	28.2007	6.3e-29	18	FALSE	HLA-C	3374
Rheumatoid Arthritis	RA	rs9264508	6	31233214	T	C	-0.132389	0.0118536	0.215167	28.2366	5.8e-29	18	FALSE	HLA-C	3312
Rheumatoid Arthritis	RA	rs2894201	6	31233232	A	G	-0.132389	0.0118753	0.215167	28.1367	7.3e-29	18	FALSE	HLA-C	3294
Rheumatoid Arthritis	RA	rs9264511	6	31233258	G	C	-0.132389	0.0118672	0.215167	28.1739	6.7e-29	18	FALSE	HLA-C	3268
Rheumatoid Arthritis	RA	rs2894202	6	31233270	T	G	-0.132389	0.0118451	0.215233	28.2757	5.3e-29	18	FALSE	HLA-C	3256
Rheumatoid Arthritis	RA	rs2394953	6	31233353	G	A	-0.139262	0.0117974	0.220867	31.4318	3.7e-32	18	FALSE	HLA-C	3173
Rheumatoid Arthritis	RA	rs2394954	6	31233395	T	C	-0.139262	0.0117927	0.22085	31.4559	3.5e-32	18	FALSE	HLA-C	3131
Rheumatoid Arthritis	RA	rs2394955	6	31233396	G	A	-0.139262	0.0117974	0.220733	31.4318	3.7e-32	18	FALSE	HLA-C	3130
Rheumatoid Arthritis	RA	rs2394956	6	31233456	C	T	-0.132389	0.01187	0.21515	28.1612	6.9e-29	18	FALSE	HLA-C	3070
Rheumatoid Arthritis	RA	rs2394957	6	31233521	T	C	-0.132389	0.0118779	0.214983	28.1249	7.5e-29	18	FALSE	HLA-C	3005
Rheumatoid Arthritis	RA	rs2394958	6	31233529	T	C	-0.132389	0.0118779	0.214983	28.1249	7.5e-29	18	FALSE	HLA-C	2997
Rheumatoid Arthritis	RA	rs2894203	6	31233532	G	A	-0.138113	0.0117377	0.222617	31.2366	5.8e-32	18	FALSE	HLA-C	2994
Rheumatoid Arthritis	RA	rs9264522	6	31233643	T	C	-0.139262	0.0117974	0.220867	31.4318	3.7e-32	18	FALSE	HLA-C	2883
Rheumatoid Arthritis	RA	rs28397307	6	31233651	G	A	0.307885	0.0318438	0.975983	21.3872	4.1e-22	18	FALSE	HLA-C	2875
Rheumatoid Arthritis	RA	rs56229131	6	31233675	A	G	-0.157004	0.0178623	0.929933	17.8239	1.5e-18	18	FALSE	HLA-C	2851
Rheumatoid Arthritis	RA	rs9264523	6	31233758	T	A	-0.132389	0.0119052	0.215183	28	1e-28	18	FALSE	HLA-C	2768
Rheumatoid Arthritis	RA	rs9264524	6	31233845	T	G	-0.139262	0.0117974	0.220867	31.4318	3.7e-32	18	FALSE	HLA-C	2681
Rheumatoid Arthritis	RA	rs34314881	6	31233937	G	A	-0.113329	0.0116063	0.806167	21.7959	1.6e-22	18	FALSE	HLA-C	2589
Rheumatoid Arthritis	RA	rs9264526	6	31233988	G	T	-0.139262	0.0117974	0.220867	31.4318	3.7e-32	18	FALSE	HLA-C	2538
Rheumatoid Arthritis	RA	rs9264527	6	31233992	C	T	-0.139262	0.0117974	0.22085	31.4318	3.7e-32	18	FALSE	HLA-C	2534
Rheumatoid Arthritis	RA	rs9264528	6	31234058	A	G	-0.139262	0.0117974	0.220867	31.4318	3.7e-32	18	FALSE	HLA-C	2468
Rheumatoid Arthritis	RA	rs9264529	6	31234074	G	A	-0.139262	0.0117974	0.220867	31.4318	3.7e-32	18	FALSE	HLA-C	2452
Rheumatoid Arthritis	RA	rs35556213	6	31234131	T	A	-0.112435	0.0115354	0.806183	21.7212	1.9e-22	18	FALSE	HLA-C	2395
Rheumatoid Arthritis	RA	rs28397308	6	31234135	T	C	0.307885	0.0318355	0.976017	21.3979	4e-22	18	FALSE	HLA-C	2391
Rheumatoid Arthritis	RA	rs35303934	6	31234222	G	A	-0.114221	0.0115879	0.809817	22.1938	6.4e-23	18	FALSE	HLA-C	2304
Rheumatoid Arthritis	RA	rs9264531	6	31234239	A	T	-0.134675	0.0118448	0.218317	29.2291	5.9e-30	18	FALSE	HLA-C	2287
Rheumatoid Arthritis	RA	rs9264532	6	31234381	C	T	-0.0640053	0.0107805	0.3382	8.5376	2.9e-09	18	FALSE	HLA-C	2145
Rheumatoid Arthritis	RA	rs28397309	6	31234438	A	C	0.309246	0.0319114	0.976	21.4815	3.3e-22	18	FALSE	HLA-C	2088
Rheumatoid Arthritis	RA	rs9348858	6	31234462	A	C	-0.159565	0.0177984	0.929	18.5086	3.1e-19	18	FALSE	HLA-C	2064
Rheumatoid Arthritis	RA	rs9264533	6	31234494	T	C	-0.122168	0.0123704	0.195117	22.2757	5.3e-23	18	FALSE	HLA-C	2032
Rheumatoid Arthritis	RA	rs9264536	6	31234541	G	A	-0.106472	0.0167571	0.2276	9.67778	2.1e-10	18	FALSE	HLA-C	1985
Rheumatoid Arthritis	RA	rs2853957	6	31234569	C	T	-0.115113	0.00957214	0.55795	32.585	2.6e-33	18	FALSE	HLA-C	1957
Rheumatoid Arthritis	RA	rs2524103	6	31234602	T	C	-0.0916672	0.0109948	0.771667	16.1192	7.6e-17	18	FALSE	HLA-C	1924
Rheumatoid Arthritis	RA	rs9264541	6	31234642	A	C	-0.130109	0.0118721	0.215733	27.2218	6e-28	18	FALSE	HLA-C	1884
Rheumatoid Arthritis	RA	rs9264542	6	31234662	T	C	-0.138113	0.0117301	0.224117	31.2757	5.3e-32	18	FALSE	HLA-C	1864
Rheumatoid Arthritis	RA	rs9264543	6	31234666	G	A	-0.166055	0.0125239	0.22728	39.3979	4e-40	18	FALSE	HLA-C	1860
Rheumatoid Arthritis	RA	rs9264544	6	31234678	G	A	-0.138113	0.011742	0.224033	31.2147	6.1e-32	18	FALSE	HLA-C	1848
Rheumatoid Arthritis	RA	rs9264545	6	31234681	T	C	-0.138113	0.0117473	0.224283	31.1871	6.5e-32	18	FALSE	HLA-C	1845
Rheumatoid Arthritis	RA	rs9264547	6	31234742	C	G	-0.132389	0.0118993	0.215383	28.0269	9.4e-29	18	FALSE	HLA-C	1784
Rheumatoid Arthritis	RA	rs9264548	6	31234771	A	G	-0.132389	0.0119144	0.215383	27.9586	1.1e-28	18	FALSE	HLA-C	1755
Rheumatoid Arthritis	RA	rs11964817	6	31234792	A	G	-0.111541	0.0118571	0.81015	20.2924	5.1e-21	18	FALSE	HLA-C	1734
Rheumatoid Arthritis	RA	rs9264552	6	31234836	C	G	-0.132389	0.0119003	0.2153	28.0223	9.5e-29	18	FALSE	HLA-C	1690
Rheumatoid Arthritis	RA	rs9264553	6	31234851	C	G	-0.132389	0.0119003	0.2153	28.0223	9.5e-29	18	FALSE	HLA-C	1675
Rheumatoid Arthritis	RA	rs9264554	6	31234855	T	C	-0.132389	0.0118672	0.215283	28.1739	6.7e-29	18	FALSE	HLA-C	1671
Rheumatoid Arthritis	RA	rs9264555	6	31234911	A	G	-0.139262	0.0117951	0.220883	31.4437	3.6e-32	18	FALSE	HLA-C	1615
Rheumatoid Arthritis	RA	rs9264556	6	31234948	C	A	-0.132389	0.0118952	0.215217	28.0458	9e-29	18	FALSE	HLA-C	1578
Rheumatoid Arthritis	RA	rs9264557	6	31234952	G	C	-0.132389	0.0118727	0.215167	28.1487	7.1e-29	18	FALSE	HLA-C	1574
Rheumatoid Arthritis	RA	rs9264558	6	31234990	C	T	-0.0833816	0.0114754	0.245417	12.4318	3.7e-13	18	FALSE	HLA-C	1536
Rheumatoid Arthritis	RA	rs9264559	6	31235127	T	C	-0.132389	0.0118779	0.215233	28.1249	7.5e-29	18	FALSE	HLA-C	1399
Rheumatoid Arthritis	RA	rs9264560	6	31235139	T	C	-0.162519	0.0126339	0.21766	37.1427	7.2e-38	18	FALSE	HLA-C	1387
Rheumatoid Arthritis	RA	rs6906908	6	31235254	G	A	-0.166055	0.0125035	0.22338	39.5229	3e-40	18	FALSE	HLA-C	1272
Rheumatoid Arthritis	RA	rs11966716	6	31235265	C	T	-0.111541	0.0116093	0.807117	21.1308	7.4e-22	18	FALSE	HLA-C	1261
Rheumatoid Arthritis	RA	rs6929779	6	31235276	C	T	-0.132389	0.0118672	0.215817	28.1739	6.7e-29	18	FALSE	HLA-C	1250
Rheumatoid Arthritis	RA	rs9264568	6	31235383	T	C	-0.116534	0.0167529	0.230233	11.4559	3.5e-12	18	FALSE	HLA-C	1143
Rheumatoid Arthritis	RA	rs28367568	6	31235408	C	A	0.31061	0.032072	0.97615	21.4559	3.5e-22	18	FALSE	HLA-C	1118
Rheumatoid Arthritis	RA	rs9264569	6	31235412	T	C	-0.136966	0.011938	0.217733	29.7447	1.8e-30	18	FALSE	HLA-C	1114
Rheumatoid Arthritis	RA	rs9264570	6	31235421	C	T	-0.132389	0.011874	0.2153	28.1427	7.2e-29	18	FALSE	HLA-C	1105
Rheumatoid Arthritis	RA	rs9368668	6	31235480	A	C	-0.159565	0.0178121	0.929	18.4815	3.3e-19	18	FALSE	HLA-C	1046
Rheumatoid Arthritis	RA	rs9264571	6	31235500	A	C	-0.13582	0.0237674	0.2106	7.95861	1.1e-08	18	FALSE	HLA-C	1026
Rheumatoid Arthritis	RA	rs6907910	6	31235558	A	G	-0.132389	0.0118643	0.21565	28.1871	6.5e-29	18	FALSE	HLA-C	968
Rheumatoid Arthritis	RA	rs9264575	6	31235576	G	C	-0.132389	0.0118727	0.215183	28.1487	7.1e-29	18	FALSE	HLA-C	950
Rheumatoid Arthritis	RA	rs2524101	6	31235598	G	C	-0.0925792	0.0107809	0.768333	17.0506	8.9e-18	18	FALSE	HLA-C	928
Rheumatoid Arthritis	RA	rs6907622	6	31235610	C	A	-0.139262	0.0117927	0.220883	31.4559	3.5e-32	18	FALSE	HLA-C	916
Rheumatoid Arthritis	RA	rs9380231	6	31235632	T	C	-0.161268	0.0177636	0.92905	18.9586	1.1e-19	18	FALSE	HLA-C	894
Rheumatoid Arthritis	RA	rs3864297	6	31235655	C	T	0.309246	0.031901	0.976017	21.4949	3.2e-22	18	FALSE	HLA-C	871
Rheumatoid Arthritis	RA	rs9264578	6	31235708	C	G	-0.139262	0.0117878	0.22105	31.4815	3.3e-32	18	FALSE	HLA-C	818
Rheumatoid Arthritis	RA	rs10807087	6	31235751	T	C	-0.153579	0.0179757	0.929767	16.8861	1.3e-17	18	FALSE	HLA-C	775
Rheumatoid Arthritis	RA	rs113792081	6	31235775	T	C	0.0921153	0.0163609	0.889833	7.74473	1.8e-08	18	FALSE	HLA-C	751
Rheumatoid Arthritis	RA	rs9264581	6	31235786	C	T	-0.139262	0.011771	0.220867	31.5686	2.7e-32	18	FALSE	HLA-C	740
Rheumatoid Arthritis	RA	rs3873372	6	31235798	G	T	0.309246	0.0319312	0.976067	21.4559	3.5e-22	18	FALSE	HLA-C	728
Rheumatoid Arthritis	RA	rs9264582	6	31235816	A	G	-0.132389	0.0118614	0.215167	28.2007	6.3e-29	18	FALSE	HLA-C	710
Rheumatoid Arthritis	RA	rs9264584	6	31236034	T	C	-0.0618754	0.00975977	0.392417	9.63827	2.3e-10	18	FALSE	HLA-C	492
Rheumatoid Arthritis	RA	rs115042889	6	31236035	G	A	0.117658	0.0173532	0.912417	10.9208	1.2e-11	18	FALSE	HLA-C	491
Rheumatoid Arthritis	RA	rs28367569	6	31236102	T	C	0.309246	0.0319114	0.976017	21.4815	3.3e-22	18	FALSE	HLA-C	424
Rheumatoid Arthritis	RA	rs12207404	6	31236201	G	A	0.0899247	0.0151163	0.889617	8.56864	2.7e-09	18	FALSE	HLA-C	325
Rheumatoid Arthritis	RA	rs35482069	6	31236231	G	T	-0.116004	0.0116129	0.80815	22.7696	1.7e-23	18	FALSE	HLA-C	295
Rheumatoid Arthritis	RA	rs9394047	6	31236250	A	C	-0.122218	0.0172977	0.9225	11.7959	1.6e-12	18	FALSE	HLA-C	276
Rheumatoid Arthritis	RA	rs114472942	6	31236289	C	A	0.309246	0.0318563	0.976017	21.5528	2.8e-22	18	FALSE	HLA-C	237
Rheumatoid Arthritis	RA	rs28367570	6	31236298	G	C	0.31061	0.0319845	0.976017	21.5686	2.7e-22	18	FALSE	HLA-C	228
Rheumatoid Arthritis	RA	rs34247821	6	31236341	C	T	-0.116004	0.0115631	0.808217	22.9586	1.1e-23	18	FALSE	HLA-C	185
Rheumatoid Arthritis	RA	rs34634498	6	31236400	G	A	-0.116894	0.0115711	0.808133	23.2676	5.4e-24	18	FALSE	HLA-C	126
Rheumatoid Arthritis	RA	rs34131062	6	31236410	C	T	-0.116894	0.0115752	0.808117	23.2518	5.6e-24	18	FALSE	HLA-C	116
Rheumatoid Arthritis	RA	rs35075694	6	31236534	G	A	-0.161268	0.0128158	0.8142	35.585	2.6e-36	18	FALSE	HLA-C	-8
Rheumatoid Arthritis	RA	rs1049281	6	31236567	T	C	-0.0855579	0.0106145	0.34242	15.1192	7.6e-16	18	FALSE	HLA-C	-41
Rheumatoid Arthritis	RA	rs3189472	6	31236599	G	C	-0.0932124	0.0108279	0.37976	17.1308	7.4e-18	18	FALSE	HLA-C	-73
Rheumatoid Arthritis	RA	rs1130538	6	31236622	C	A	-0.100926	0.0105493	0.45292	20.9586	1.1e-21	18	FALSE	HLA-C	-96
Rheumatoid Arthritis	RA	rs1130552	6	31236643	T	C	-0.131028	0.0201009	0.80125	10.1487	7.1e-11	18	FALSE	HLA-C	-117
Rheumatoid Arthritis	RA	rs1130580	6	31236679	T	C	-0.131028	0.01169	0.71574	28.4318	3.7e-29	18	FALSE	HLA-C	-153
Rheumatoid Arthritis	RA	rs3176007	6	31236845	A	G	0.306525	0.0319817	0.976183	21.0315	9.3e-22	18	FALSE	HLA-C	-319
Rheumatoid Arthritis	RA	rs1065711	6	31236853	G	A	-0.14387	0.0132709	0.166283	26.6576	2.2e-27	18	FALSE	HLA-C	-327
Rheumatoid Arthritis	RA	rs1049709	6	31236854	T	C	-0.0834216	0.0131138	0.859567	9.69897	2e-10	18	FALSE	HLA-C	-328
Rheumatoid Arthritis	RA	rs2001181	6	31236998	C	T	-0.174353	0.0139533	0.16986	35.1024	7.9e-36	18	FALSE	HLA-C	-472
Rheumatoid Arthritis	RA	rs17885436	6	31237002	G	C	-0.162119	0.0130217	0.8157	34.8539	1.4e-35	18	FALSE	HLA-C	-476
Rheumatoid Arthritis	RA	rs3998381	6	31237014	G	A	-0.0812101	0.0106235	0.33624	13.6778	2.1e-14	18	FALSE	HLA-C	-488
Rheumatoid Arthritis	RA	rs2394960	6	31237017	C	T	-0.0866478	0.0106974	0.34216	15.2596	5.5e-16	18	FALSE	HLA-C	-491
Rheumatoid Arthritis	RA	rs2394961	6	31237027	C	T	-0.0866478	0.0107193	0.34416	15.2007	6.3e-16	18	FALSE	HLA-C	-501
Rheumatoid Arthritis	RA	rs9264594	6	31237048	A	G	-0.0812101	0.0106235	0.33624	13.6778	2.1e-14	18	FALSE	HLA-C	-522
Rheumatoid Arthritis	RA	rs2894204	6	31237061	C	T	-0.0899247	0.0106413	0.35158	16.5376	2.9e-17	18	FALSE	HLA-C	-535
Rheumatoid Arthritis	RA	rs1130838	6	31237124	T	C	-0.0822952	0.0107274	0.33652	13.7696	1.7e-14	18	FALSE	HLA-C	-598
Rheumatoid Arthritis	RA	rs35708511	6	31237162	C	G	-0.0822952	0.0107567	0.33626	13.699	2e-14	18	FALSE	HLA-C	-636
Rheumatoid Arthritis	RA	rs9264596	6	31237230	A	G	-0.0822952	0.0107567	0.33626	13.699	2e-14	18	FALSE	HLA-C	-704
Rheumatoid Arthritis	RA	rs9264597	6	31237233	A	G	-0.0866478	0.0106914	0.34234	15.2757	5.3e-16	18	FALSE	HLA-C	-707
Rheumatoid Arthritis	RA	rs17879162	6	31237257	C	T	0.318829	0.0324802	0.97208	22.0177	9.6e-23	18	FALSE	HLA-C	-731
Rheumatoid Arthritis	RA	rs68094471	6	31237323	A	G	-0.0812101	0.0106235	0.33626	13.6778	2.1e-14	18	FALSE	HLA-C	-797
Rheumatoid Arthritis	RA	rs66772001	6	31237333	T	A	-0.0812101	0.0106817	0.33658	13.5376	2.9e-14	18	FALSE	HLA-C	-807
Rheumatoid Arthritis	RA	rs72558163	6	31237342	G	T	-0.140631	0.0207769	0.831	10.8861	1.3e-11	18	FALSE	HLA-C	-816
Rheumatoid Arthritis	RA	rs67827555	6	31237353	T	C	-0.0812101	0.0106475	0.3364	13.6198	2.4e-14	18	FALSE	HLA-C	-827
Rheumatoid Arthritis	RA	rs56010430	6	31237405	C	T	-0.0822952	0.0107567	0.33626	13.699	2e-14	18	FALSE	HLA-C	-879
Rheumatoid Arthritis	RA	rs66459704	6	31237437	T	C	-0.0822952	0.0107567	0.33628	13.699	2e-14	18	FALSE	HLA-C	-911
Rheumatoid Arthritis	RA	rs9264603	6	31237438	G	A	0.322964	0.0332567	0.97268	21.5686	2.7e-22	18	FALSE	HLA-C	-912
Rheumatoid Arthritis	RA	rs68037221	6	31237449	T	C	-0.0693501	0.0107901	0.31594	9.88606	1.3e-10	18	FALSE	HLA-C	-923
Rheumatoid Arthritis	RA	rs66620546	6	31237463	C	G	-0.0812101	0.0106235	0.33626	13.6778	2.1e-14	18	FALSE	HLA-C	-937
Rheumatoid Arthritis	RA	rs3819287	6	31237563	C	T	-0.0822952	0.0107567	0.33626	13.699	2e-14	18	FALSE	HLA-C	-1037
Rheumatoid Arthritis	RA	rs9264606	6	31237592	A	C	-0.0812101	0.0106235	0.33626	13.6778	2.1e-14	18	FALSE	HLA-C	-1066
Rheumatoid Arthritis	RA	rs9264608	6	31237660	A	G	-0.0822952	0.0107655	0.33626	13.6778	2.1e-14	18	FALSE	HLA-C	-1134
Rheumatoid Arthritis	RA	rs9264609	6	31237664	C	T	-0.0822952	0.0107655	0.33626	13.6778	2.1e-14	18	FALSE	HLA-C	-1138
Rheumatoid Arthritis	RA	rs17886880	6	31237703	G	A	-0.131028	0.0108318	0.67808	32.9586	1.1e-33	18	FALSE	HLA-C	-1177
Rheumatoid Arthritis	RA	rs9264610	6	31237723	G	A	-0.0822952	0.0107655	0.33626	13.6778	2.1e-14	18	FALSE	HLA-C	-1197
Rheumatoid Arthritis	RA	rs2074497	6	31237727	T	C	-0.0822952	0.0107655	0.33626	13.6778	2.1e-14	18	FALSE	HLA-C	-1201
Rheumatoid Arthritis	RA	rs1050105	6	31237769	G	A	-0.0866478	0.0106789	0.3433	15.3098	4.9e-16	18	FALSE	HLA-C	-1243
Rheumatoid Arthritis	RA	rs1050106	6	31237771	G	A	-0.0822952	0.0107377	0.33802	13.7447	1.8e-14	18	FALSE	HLA-C	-1245
Rheumatoid Arthritis	RA	rs41540512	6	31237774	G	C	-0.0866478	0.0107409	0.3436	15.1427	7.2e-16	18	FALSE	HLA-C	-1248
Rheumatoid Arthritis	RA	rs34794906	6	31237858	T	C	-0.115113	0.0170828	0.70045	10.7959	1.6e-11	18	FALSE	HLA-C	-1332
Rheumatoid Arthritis	RA	rs9264622	6	31237876	A	G	-0.0822952	0.0107655	0.33628	13.6778	2.1e-14	18	FALSE	HLA-C	-1350
Rheumatoid Arthritis	RA	rs17884362	6	31237917	C	T	-0.139762	0.0205751	0.83005	10.9586	1.1e-11	18	FALSE	HLA-C	-1391
Rheumatoid Arthritis	RA	rs9264623	6	31237950	T	C	-0.0822952	0.0107739	0.33808	13.6576	2.2e-14	18	FALSE	HLA-C	-1424
Rheumatoid Arthritis	RA	rs9264624	6	31237955	T	G	-0.0822952	0.0107274	0.3382	13.7696	1.7e-14	18	FALSE	HLA-C	-1429
Rheumatoid Arthritis	RA	rs9264625	6	31237960	G	C	-0.0812101	0.0107452	0.33956	13.3872	4.1e-14	18	FALSE	HLA-C	-1434
Rheumatoid Arthritis	RA	rs9264626	6	31237962	T	C	-0.080126	0.0106869	0.34082	13.1871	6.5e-14	18	FALSE	HLA-C	-1436
Rheumatoid Arthritis	RA	rs9264627	6	31237963	G	A	-0.0812101	0.0108164	0.34064	13.2218	6e-14	18	FALSE	HLA-C	-1437
Rheumatoid Arthritis	RA	rs2308628	6	31237991	G	T	-0.0812101	0.0107706	0.34034	13.3279	4.7e-14	18	FALSE	HLA-C	-1465
Rheumatoid Arthritis	RA	rs1131014	6	31238009	T	C	-0.0980337	0.0104235	0.57944	20.284	5.2e-21	18	FALSE	HLA-C	-1483
Rheumatoid Arthritis	RA	rs1131015	6	31238010	T	G	-0.0833816	0.0107036	0.3474	14.1739	6.7e-15	18	FALSE	HLA-C	-1484
Rheumatoid Arthritis	RA	rs2308622	6	31238029	T	C	-0.0812101	0.0107263	0.33886	13.4318	3.7e-14	18	FALSE	HLA-C	-1503
Rheumatoid Arthritis	RA	rs707908	6	31238053	G	C	-0.0866478	0.0107087	0.3422	15.2291	5.9e-16	18	FALSE	HLA-C	-1527
Rheumatoid Arthritis	RA	rs1050276	6	31238068	C	T	-0.229523	0.0253553	0.9607	18.8539	1.4e-19	18	FALSE	HLA-C	-1542
Rheumatoid Arthritis	RA	rs1050317	6	31238135	G	A	-0.0790432	0.0107125	0.33846	12.7959	1.6e-13	18	FALSE	HLA-C	-1609
Rheumatoid Arthritis	RA	rs1050320	6	31238138	C	T	-0.0790432	0.0107125	0.33846	12.7959	1.6e-13	18	FALSE	HLA-C	-1612
Rheumatoid Arthritis	RA	rs1050328	6	31238155	G	A	-0.131028	0.0108066	0.67808	33.1079	7.8e-34	18	FALSE	HLA-C	-1629
Rheumatoid Arthritis	RA	rs1050716	6	31238230	G	C	-0.0822952	0.0107165	0.3365	13.7959	1.6e-14	18	FALSE	HLA-C	-1704
Rheumatoid Arthritis	RA	rs1050343	6	31238232	G	A	0.321584	0.03253	0.97208	22.3188	4.8e-23	18	FALSE	HLA-C	-1706
Rheumatoid Arthritis	RA	rs1050344	6	31238234	G	A	-0.0822952	0.0107567	0.33628	13.699	2e-14	18	FALSE	HLA-C	-1708
Rheumatoid Arthritis	RA	rs1131096	6	31238259	G	T	-0.0833816	0.0106462	0.34098	14.3188	4.8e-15	18	FALSE	HLA-C	-1733
Rheumatoid Arthritis	RA	rs9264636	6	31238297	C	T	-0.0822952	0.0107474	0.33626	13.7212	1.9e-14	18	FALSE	HLA-C	-1771
Rheumatoid Arthritis	RA	rs9264637	6	31238308	G	C	-0.0822952	0.0107474	0.33626	13.7212	1.9e-14	18	FALSE	HLA-C	-1782
Rheumatoid Arthritis	RA	rs9264638	6	31238318	G	A	-0.0877389	0.0107294	0.34288	15.5376	2.9e-16	18	FALSE	HLA-C	-1792
Rheumatoid Arthritis	RA	rs9264640	6	31238372	C	G	-0.0822952	0.0107567	0.33652	13.699	2e-14	18	FALSE	HLA-C	-1846
Rheumatoid Arthritis	RA	rs9264641	6	31238377	G	C	-0.191161	0.0144667	0.15426	39.1367	7.3e-40	18	FALSE	HLA-C	-1851
Rheumatoid Arthritis	RA	rs9264642	6	31238490	T	C	-0.114289	0.0105293	0.3642	26.7212	1.9e-27	18	FALSE	HLA-C	-1964
Rheumatoid Arthritis	RA	rs9264643	6	31238492	C	A	-0.0812101	0.0106879	0.33638	13.5229	3e-14	18	FALSE	HLA-C	-1966
Rheumatoid Arthritis	RA	rs41544520	6	31238507	C	T	0.235722	0.0424926	0.98326	7.5376	2.9e-08	18	FALSE	HLA-C	-1981
Rheumatoid Arthritis	RA	rs9264645	6	31238524	G	A	-0.0855579	0.0106306	0.34222	15.0757	8.4e-16	18	FALSE	HLA-C	-1998
Rheumatoid Arthritis	RA	rs9264646	6	31238535	T	C	-0.0866478	0.0107003	0.34202	15.2518	5.6e-16	18	FALSE	HLA-C	-2009
Rheumatoid Arthritis	RA	rs17884702	6	31238536	G	A	0.321584	0.032581	0.9721	22.2518	5.6e-23	18	FALSE	HLA-C	-2010
Rheumatoid Arthritis	RA	rs9264647	6	31238613	A	G	-0.0812101	0.0106235	0.33626	13.6778	2.1e-14	18	FALSE	HLA-C	-2087
Rheumatoid Arthritis	RA	rs17886924	6	31238632	C	T	-0.159565	0.0127295	0.8094	35.3188	4.8e-36	18	FALSE	HLA-C	-2106
Rheumatoid Arthritis	RA	rs9264651	6	31238728	G	C	-0.0899247	0.0109111	0.35798	15.7696	1.7e-16	18	FALSE	HLA-C	-2202
Rheumatoid Arthritis	RA	rs17884428	6	31238759	C	T	-0.0682788	0.0100875	0.45454	10.8861	1.3e-11	18	FALSE	HLA-C	-2233
Rheumatoid Arthritis	RA	rs9264652	6	31238762	T	C	-0.0822952	0.0107655	0.3363	13.6778	2.1e-14	18	FALSE	HLA-C	-2236
Rheumatoid Arthritis	RA	rs41544614	6	31238801	C	G	-0.231112	0.0253407	0.96084	19.1249	7.5e-20	18	FALSE	HLA-C	-2275
Rheumatoid Arthritis	RA	rs9264653	6	31238814	T	C	-0.0954102	0.0107652	0.3544	18.1079	7.8e-19	18	FALSE	HLA-C	-2288
Rheumatoid Arthritis	RA	rs2308604	6	31238851	T	C	-0.0693501	0.0109018	0.31178	9.69897	2e-10	18	FALSE	HLA-C	-2325
Rheumatoid Arthritis	RA	rs1050686	6	31238909	G	A	-0.14583	0.0130437	0.78394	28.2924	5.1e-29	18	FALSE	HLA-C	-2383
Rheumatoid Arthritis	RA	rs34592426	6	31239090	G	C	-0.1441	0.0125426	0.79994	29.8239	1.5e-30	18	FALSE	HLA-C	-2564
Rheumatoid Arthritis	RA	rs28367580	6	31239157	C	G	0.38126	0.0510024	0.9543	13.1135	7.7e-14	18	FALSE	HLA-C	-2631
Rheumatoid Arthritis	RA	rs9264663	6	31239205	C	T	-0.0822952	0.0107474	0.33642	13.7212	1.9e-14	18	FALSE	HLA-C	-2679
Rheumatoid Arthritis	RA	rs9264664	6	31239227	C	T	-0.0866478	0.0107059	0.34208	15.2366	5.8e-16	18	FALSE	HLA-C	-2701
Rheumatoid Arthritis	RA	rs28367581	6	31239246	T	C	0.368169	0.0447095	0.9655	15.7447	1.8e-16	18	FALSE	HLA-C	-2720
Rheumatoid Arthritis	RA	rs9264666	6	31239296	G	C	-0.0976128	0.0102215	0.43194	20.8861	1.3e-21	18	FALSE	HLA-C	-2770
Rheumatoid Arthritis	RA	rs17879195	6	31239305	C	T	-0.191446	0.0119304	0.7738	57.2218	6e-58	18	FALSE	HLA-C	-2779
Rheumatoid Arthritis	RA	rs7383157	6	31239306	T	G	-0.174353	0.0139587	0.17002	35.0757	8.4e-36	18	FALSE	HLA-C	-2780
Rheumatoid Arthritis	RA	rs17880655	6	31239335	G	A	-0.192272	0.0120055	0.77494	57	1e-57	18	FALSE	HLA-C	-2809
Rheumatoid Arthritis	RA	rs1131123	6	31239378	T	G	-0.114289	0.0101134	0.50378	28.8861	1.3e-29	18	FALSE	HLA-C	-2852
Rheumatoid Arthritis	RA	rs41543814	6	31239430	C	T	-0.123986	0.0101557	0.54774	33.5528	2.8e-34	18	FALSE	HLA-C	-2904
Rheumatoid Arthritis	RA	rs1050414	6	31239506	C	G	0.0976128	0.0170127	0.89846	8.01773	9.6e-09	18	FALSE	HLA-C	-2980
Rheumatoid Arthritis	RA	rs707911	6	31239577	A	C	-0.0608121	0.0102119	0.45666	8.58503	2.6e-09	18	FALSE	HLA-C	-3051
Rheumatoid Arthritis	RA	rs1050437	6	31239585	C	T	-0.154436	0.0114551	0.74246	40.699	2e-41	18	FALSE	HLA-C	-3059
Rheumatoid Arthritis	RA	rs41542719	6	31239593	T	C	-0.107957	0.0110631	0.69876	21.7696	1.7e-22	18	FALSE	HLA-C	-3067
Rheumatoid Arthritis	RA	rs281860336	6	31239602	G	A	-0.231112	0.025382	0.96084	19.0655	8.6e-20	18	FALSE	HLA-C	-3076
Rheumatoid Arthritis	RA	rs1050444	6	31239614	G	A	-0.153579	0.0114266	0.7426	40.4559	3.5e-41	18	FALSE	HLA-C	-3088
Rheumatoid Arthritis	RA	rs1131151	6	31239630	C	T	-0.237441	0.0254855	0.96114	19.9208	1.2e-20	18	FALSE	HLA-C	-3104
Rheumatoid Arthritis	RA	rs9264669	6	31239681	A	T	-0.0954102	0.0103747	0.40962	19.4318	3.7e-20	18	FALSE	HLA-C	-3155
Rheumatoid Arthritis	RA	rs9264670	6	31239722	A	C	-0.180324	0.0133317	0.19056	40.9586	1.1e-41	18	FALSE	HLA-C	-3196
Rheumatoid Arthritis	RA	rs29029490	6	31239727	C	A	-0.250759	0.0375074	0.96015	10.6383	2.3e-11	18	FALSE	HLA-C	-3201
Rheumatoid Arthritis	RA	rs2074494	6	31239733	C	T	-0.252314	0.037933	0.9605	10.5376	2.9e-11	18	FALSE	HLA-C	-3207
Rheumatoid Arthritis	RA	rs2074493	6	31239776	A	C	-0.0962189	0.011262	0.72062	16.8861	1.3e-17	18	FALSE	HLA-C	-3250
Rheumatoid Arthritis	RA	rs1050451	6	31239802	C	G	-0.0812101	0.0106475	0.33662	13.6198	2.4e-14	18	FALSE	HLA-C	-3276
Rheumatoid Arthritis	RA	rs2308527	6	31239821	G	T	-0.0608121	0.0102616	0.41252	8.50864	3.1e-09	18	FALSE	HLA-C	-3295
Rheumatoid Arthritis	RA	rs2308525	6	31239827	C	T	-0.0866478	0.0107243	0.34242	15.1871	6.5e-16	18	FALSE	HLA-C	-3301
Rheumatoid Arthritis	RA	rs7767581	6	31239855	C	G	-0.0812101	0.0106997	0.33682	13.4949	3.2e-14	18	FALSE	HLA-C	-3329
Rheumatoid Arthritis	RA	rs9264674	6	31239868	G	C	-0.0812101	0.0106549	0.3366	13.6021	2.5e-14	18	FALSE	HLA-C	-3342
Rheumatoid Arthritis	RA	rs2074491	6	31239896	T	C	-0.152721	0.0126675	0.80852	32.7447	1.8e-33	18	FALSE	HLA-C	-3370
Rheumatoid Arthritis	RA	rs2074490	6	31239937	C	T	-0.161268	0.0127388	0.813	36.0044	9.9e-37	18	FALSE	HLA-C	30
Rheumatoid Arthritis	RA	rs2524094	6	31240041	C	T	-0.0618754	0.00970214	0.411467	9.74473	1.8e-10	18	FALSE	HLA-C	134
Rheumatoid Arthritis	RA	rs9366775	6	31240096	G	A	-0.275356	0.021765	0.955717	35.9586	1.1e-36	18	FALSE	HLA-C	189
Rheumatoid Arthritis	RA	rs2074489	6	31240128	C	T	-0.064851	0.0103942	0.710067	9.35655	4.4e-10	18	FALSE	HLA-C	221
Rheumatoid Arthritis	RA	rs28498059	6	31240353	A	C	-0.142716	0.0132543	0.165967	26.3098	4.9e-27	18	FALSE	HLA-C	446
Rheumatoid Arthritis	RA	rs2074488	6	31240431	G	T	-0.116004	0.0115476	0.808233	23.0177	9.6e-24	18	FALSE	HLA-C	524
Rheumatoid Arthritis	RA	rs9357121	6	31240479	T	G	-0.274597	0.021799	0.955733	35.6576	2.2e-36	18	FALSE	HLA-C	572
Rheumatoid Arthritis	RA	rs9264679	6	31240663	T	A	-0.141564	0.0132491	0.165983	25.9208	1.2e-26	18	FALSE	HLA-C	756
Rheumatoid Arthritis	RA	rs13203722	6	31240771	T	C	0.0822952	0.0147277	0.884783	7.63827	2.3e-08	18	FALSE	HLA-C	864
Rheumatoid Arthritis	RA	rs34622008	6	31240814	C	T	-0.116894	0.0115954	0.808433	23.1739	6.7e-24	18	FALSE	HLA-C	907
Rheumatoid Arthritis	RA	rs4298345	6	31240818	G	A	-0.275356	0.0218158	0.955767	35.7959	1.6e-36	18	FALSE	HLA-C	911
Rheumatoid Arthritis	RA	rs9264681	6	31240871	G	C	-0.0695261	0.00985192	0.6776	11.7696	1.7e-12	18	FALSE	HLA-C	964
Rheumatoid Arthritis	RA	rs9264682	6	31240872	T	G	-0.0843411	0.00998979	0.699067	16.5086	3.1e-17	18	FALSE	HLA-C	965
Rheumatoid Arthritis	RA	rs13218306	6	31240932	C	A	0.0910194	0.0156977	0.88614	8.17393	6.7e-09	18	FALSE	HLA-C	1025
Rheumatoid Arthritis	RA	rs7773175	6	31240959	C	G	0.0629398	0.0108204	0.755283	8.22185	6e-09	18	FALSE	HLA-C	1052
Rheumatoid Arthritis	RA	rs13191099	6	31241002	A	G	0.0822952	0.0147842	0.884617	7.58503	2.6e-08	18	FALSE	HLA-C	1095
Rheumatoid Arthritis	RA	rs35976302	6	31241077	T	C	-0.116894	0.0115791	0.80815	23.2366	5.8e-24	18	FALSE	HLA-C	1170
Rheumatoid Arthritis	RA	rs28367582	6	31241116	C	T	0.31061	0.031945	0.976017	21.6198	2.4e-22	18	FALSE	HLA-C	1209
Rheumatoid Arthritis	RA	rs6900458	6	31241207	C	T	-0.114221	0.0104369	0.735783	27.1487	7.1e-28	18	FALSE	HLA-C	1300
Rheumatoid Arthritis	RA	rs6900323	6	31241270	G	A	-0.0693501	0.0105979	0.287417	10.2218	6e-11	18	FALSE	HLA-C	1363
Rheumatoid Arthritis	RA	rs2524086	6	31241311	A	G	-0.0806579	0.013113	0.857167	9.11351	7.7e-10	18	FALSE	HLA-C	1404
Rheumatoid Arthritis	RA	rs34090104	6	31241353	G	T	-0.116894	0.0115772	0.808133	23.2441	5.7e-24	18	FALSE	HLA-C	1446
Rheumatoid Arthritis	RA	rs6923313	6	31241370	C	T	-0.11205	0.0097875	0.357917	29.6198	2.4e-30	18	FALSE	HLA-C	1463
Rheumatoid Arthritis	RA	rs28367583	6	31241481	G	A	0.31061	0.0319587	0.976017	21.6021	2.5e-22	18	FALSE	HLA-C	1574
Rheumatoid Arthritis	RA	rs2844621	6	31241537	C	T	-0.100926	0.0105993	0.281133	20.7696	1.7e-21	18	FALSE	HLA-C	1630
Rheumatoid Arthritis	RA	rs34255701	6	31241600	G	A	-0.116894	0.0115866	0.808183	23.2076	6.2e-24	18	FALSE	HLA-C	1693
Rheumatoid Arthritis	RA	rs2524084	6	31241639	A	G	-0.166362	0.00950979	0.610917	67.7959	1.6e-68	18	FALSE	HLA-C	1732
Rheumatoid Arthritis	RA	rs2853949	6	31241664	G	A	-0.079735	0.0129799	0.857133	9.09151	8.1e-10	18	FALSE	HLA-C	1757
Rheumatoid Arthritis	RA	rs12525626	6	31241700	T	C	-0.202124	0.0200006	0.94565	23.284	5.2e-24	18	FALSE	HLA-C	1793
Rheumatoid Arthritis	RA	rs35028179	6	31241721	A	G	-0.116894	0.0115731	0.80815	23.2596	5.5e-24	18	FALSE	HLA-C	1814
Rheumatoid Arthritis	RA	rs2524082	6	31241761	A	T	-0.0608121	0.00965459	0.433683	9.52288	3e-10	18	FALSE	HLA-C	1854
Rheumatoid Arthritis	RA	rs3130447	6	31241837	C	T	-0.114289	0.011272	0.295	23.4318	3.7e-24	18	FALSE	HLA-C	1930
Rheumatoid Arthritis	RA	rs3094681	6	31241838	T	C	-0.179127	0.0137774	0.17574	37.9208	1.2e-38	18	FALSE	HLA-C	1931
Rheumatoid Arthritis	RA	rs34401425	6	31241916	T	C	-0.158712	0.0127888	0.81382	34.6383	2.3e-35	18	FALSE	HLA-C	2009
Rheumatoid Arthritis	RA	rs2844620	6	31242151	C	T	-0.0576291	0.00956635	0.4231	8.76955	1.7e-09	18	FALSE	HLA-C	2244
Rheumatoid Arthritis	RA	rs3132491	6	31242272	C	T	-0.142716	0.0132792	0.165933	26.2147	6.1e-27	18	FALSE	HLA-C	2365
Rheumatoid Arthritis	RA	rs12205435	6	31242554	A	C	0.0833816	0.014697	0.884967	7.85387	1.4e-08	18	FALSE	HLA-C	2647
Rheumatoid Arthritis	RA	rs3132490	6	31242560	G	A	-0.142716	0.0132754	0.16595	26.2291	5.9e-27	18	FALSE	HLA-C	2653
Rheumatoid Arthritis	RA	rs12192256	6	31242585	G	A	0.130109	0.0136957	0.8607	20.6778	2.1e-21	18	FALSE	HLA-C	2678
Rheumatoid Arthritis	RA	rs2844616	6	31242639	T	C	-0.0723207	0.00946067	0.579067	13.6778	2.1e-14	18	FALSE	HLA-C	2732
Rheumatoid Arthritis	RA	rs73730350	6	31242667	C	T	-0.110647	0.0202703	0.948583	7.31876	4.8e-08	18	FALSE	HLA-C	2760
Rheumatoid Arthritis	RA	rs3132489	6	31242674	C	T	-0.14387	0.00951179	0.460867	50.9586	1.1e-51	18	FALSE	HLA-C	2767
Rheumatoid Arthritis	RA	rs3132488	6	31242695	G	T	-0.149661	0.0130686	0.1716	29.6383	2.3e-30	18	FALSE	HLA-C	2788
Rheumatoid Arthritis	RA	rs12199223	6	31242731	T	A	0.0965109	0.0174343	0.922533	7.50864	3.1e-08	18	FALSE	HLA-C	2824
Rheumatoid Arthritis	RA	rs9380232	6	31242741	T	C	-0.202124	0.019985	0.94565	23.3188	4.8e-24	18	FALSE	HLA-C	2834
Rheumatoid Arthritis	RA	rs6930376	6	31242817	A	T	-0.0953102	0.00937815	0.515283	23.5376	2.9e-24	18	FALSE	HLA-C	2910
Rheumatoid Arthritis	RA	rs12192286	6	31242845	C	T	0.0822952	0.0146642	0.884767	7.69897	2e-08	18	FALSE	HLA-C	2938
Rheumatoid Arthritis	RA	rs3130693	6	31242859	T	C	-0.0953102	0.00936483	0.515367	23.6021	2.5e-24	18	FALSE	HLA-C	2952
Rheumatoid Arthritis	RA	rs3134744	6	31242880	C	T	-0.142716	0.0132027	0.166517	26.5086	3.1e-27	18	FALSE	HLA-C	2973
Rheumatoid Arthritis	RA	rs56714080	6	31242999	C	A	-0.110647	0.0202972	0.948617	7.30103	5e-08	18	FALSE	HLA-C	3092
Rheumatoid Arthritis	RA	rs3132487	6	31243008	G	A	-0.0916672	0.0111568	0.76255	15.6778	2.1e-16	18	FALSE	HLA-C	3101
Rheumatoid Arthritis	RA	rs28722181	6	31243027	A	T	-0.0760347	0.0108655	0.767217	11.585	2.6e-12	18	FALSE	HLA-C	3120
Rheumatoid Arthritis	RA	rs9295968	6	31243092	T	C	-0.202941	0.0200256	0.945667	23.4089	3.9e-24	18	FALSE	HLA-C	3185
Rheumatoid Arthritis	RA	rs3132486	6	31243170	G	A	-0.138113	0.00953762	0.45525	46.7959	1.6e-47	18	FALSE	HLA-C	3263
Rheumatoid Arthritis	RA	rs3130694	6	31243197	A	G	-0.142716	0.0132472	0.165917	26.3372	4.6e-27	18	FALSE	HLA-C	3290
Rheumatoid Arthritis	RA	rs9461680	6	31243347	C	T	-0.0676586	0.0108792	0.76195	9.30103	5e-10	18	FALSE	HLA-C	3440
Rheumatoid Arthritis	RA	rs9468911	6	31243359	G	A	-0.0676586	0.0108846	0.76195	9.29243	5.1e-10	18	FALSE	HLA-C	3452
Rheumatoid Arthritis	RA	rs3132485	6	31243389	C	A	-0.0898407	0.00941521	0.5103	20.8539	1.4e-21	18	FALSE	HLA-C	3482
Rheumatoid Arthritis	RA	rs3132484	6	31243410	G	T	-0.0898407	0.00938098	0.510283	21	1e-21	18	FALSE	HLA-C	3503
Rheumatoid Arthritis	RA	rs3132483	6	31243414	G	A	-0.0898407	0.00937996	0.510283	21.0044	9.9e-22	18	FALSE	HLA-C	3507
Rheumatoid Arthritis	RA	rs3132482	6	31243420	G	A	-0.098716	0.00983066	0.3603	23	1e-23	18	FALSE	HLA-C	3513
Rheumatoid Arthritis	RA	rs6913377	6	31243495	G	A	0.309246	0.031514	0.975517	22.0044	9.9e-23	18	FALSE	HLA-C	3588
Rheumatoid Arthritis	RA	rs2844614	6	31243540	G	A	-0.0806579	0.0131259	0.857183	9.09691	8e-10	18	FALSE	HLA-C	3633
Rheumatoid Arthritis	RA	rs12234123	6	31243604	G	A	-0.207014	0.0199835	0.945683	24.4202	3.8e-25	18	FALSE	HLA-C	3697
Rheumatoid Arthritis	RA	rs28732106	6	31243660	G	T	0.220647	0.0350858	0.978367	9.49485	3.2e-10	18	FALSE	HLA-C	3753
Rheumatoid Arthritis	RA	rs2040748	6	31243785	G	T	0.0899247	0.0118881	0.787	13.4089	3.9e-14	18	FALSE	HLA-C	3878
Rheumatoid Arthritis	RA	rs4141168	6	31243828	A	G	-0.0870947	0.0102392	0.711	16.7447	1.8e-17	18	FALSE	HLA-C	3921
Rheumatoid Arthritis	RA	rs2844613	6	31243846	G	T	-0.08158	0.0130829	0.857717	9.34679	4.5e-10	18	FALSE	HLA-C	3939
Rheumatoid Arthritis	RA	rs2524075	6	31243859	C	T	-0.079735	0.0109622	0.778167	12.4559	3.5e-13	18	FALSE	HLA-C	3952
Rheumatoid Arthritis	RA	rs9394048	6	31243862	G	T	-0.206201	0.0198791	0.945017	24.4815	3.3e-25	18	FALSE	HLA-C	3955
Rheumatoid Arthritis	RA	rs3130696	6	31243884	G	A	-0.079735	0.0109503	0.778133	12.4815	3.3e-13	18	FALSE	HLA-C	3977
Rheumatoid Arthritis	RA	rs9264731	6	31244068	G	A	-0.14387	0.0132897	0.166433	26.585	2.6e-27	18	FALSE	HLA-C	4161
Rheumatoid Arthritis	RA	rs13203895	6	31244082	C	T	0.0899247	0.0151006	0.889783	8.58503	2.6e-09	18	FALSE	HLA-C	4175
Rheumatoid Arthritis	RA	rs6918237	6	31244154	A	C	-0.110647	0.0202278	0.9486	7.34679	4.5e-08	18	FALSE	HLA-C	4247
Rheumatoid Arthritis	RA	rs9264732	6	31244181	C	T	-0.14387	0.0132807	0.1664	26.6198	2.4e-27	18	FALSE	HLA-C	4274
Rheumatoid Arthritis	RA	rs9264733	6	31244214	C	G	-0.133531	0.0111555	0.269333	32.2924	5.1e-33	18	FALSE	HLA-C	4307
Rheumatoid Arthritis	RA	rs9264734	6	31244230	A	C	-0.142716	0.0131873	0.166833	26.5686	2.7e-27	18	FALSE	HLA-C	4323
Rheumatoid Arthritis	RA	rs9264738	6	31244261	C	A	-0.14387	0.0131695	0.1677	27.0555	8.8e-28	18	FALSE	HLA-C	4354
Rheumatoid Arthritis	RA	rs9264739	6	31244300	G	A	-0.142716	0.0131991	0.166383	26.5229	3e-27	18	FALSE	HLA-C	4393
Rheumatoid Arthritis	RA	rs9264740	6	31244331	C	T	-0.133531	0.0112063	0.269283	32.0088	9.8e-33	18	FALSE	HLA-C	4424
Rheumatoid Arthritis	RA	rs9468913	6	31244332	C	T	0.139262	0.0226406	0.952983	9.11351	7.7e-10	18	FALSE	HLA-C	4425
Rheumatoid Arthritis	RA	rs9264742	6	31244616	T	C	-0.142716	0.0132027	0.1664	26.5086	3.1e-27	18	FALSE	HLA-C	4709
Rheumatoid Arthritis	RA	rs3930575	6	31244654	A	G	-0.142716	0.0131991	0.1664	26.5229	3e-27	18	FALSE	HLA-C	4747
Rheumatoid Arthritis	RA	rs12209312	6	31244711	A	C	0.0899247	0.0150318	0.889517	8.65758	2.2e-09	18	FALSE	HLA-C	4804
Rheumatoid Arthritis	RA	rs2524069	6	31244789	A	T	-0.0843411	0.0130978	0.859983	9.92082	1.2e-10	18	FALSE	HLA-C	4882
Rheumatoid Arthritis	RA	rs6919908	6	31244960	T	C	-0.0747235	0.0115233	0.217833	10.0506	8.9e-11	18	FALSE	HLA-C	5053
Rheumatoid Arthritis	RA	rs9391714	6	31245080	G	A	-0.278389	0.0216967	0.9551	36.9586	1.1e-37	18	FALSE	HLA-C	5173
Rheumatoid Arthritis	RA	rs28367585	6	31245223	T	G	0.309246	0.0314867	0.975433	22.041	9.1e-23	18	FALSE	HLA-C	5316
Rheumatoid Arthritis	RA	rs9264745	6	31245478	G	A	-0.142716	0.0132097	0.166433	26.4815	3.3e-27	18	FALSE	HLA-C	5571
Rheumatoid Arthritis	RA	rs9264746	6	31245488	C	T	-0.142716	0.0131913	0.1664	26.5528	2.8e-27	18	FALSE	HLA-C	5581
Rheumatoid Arthritis	RA	rs9264747	6	31245489	A	G	-0.174353	0.0138996	0.1701	35.3665	4.3e-36	18	FALSE	HLA-C	5582
Rheumatoid Arthritis	RA	rs10456057	6	31245534	A	G	0.0899247	0.0151314	0.890017	8.55284	2.8e-09	18	FALSE	HLA-C	5627
Rheumatoid Arthritis	RA	rs9264749	6	31245620	C	T	-0.142716	0.0132097	0.166417	26.4815	3.3e-27	18	FALSE	HLA-C	5713
Rheumatoid Arthritis	RA	rs6906846	6	31245736	A	G	-0.0866478	0.0104076	0.32095	16.0757	8.4e-17	18	FALSE	HLA-C	5829
Rheumatoid Arthritis	RA	rs2853947	6	31245796	C	T	-0.08158	0.0130829	0.857333	9.34679	4.5e-10	18	FALSE	HLA-C	5889
Rheumatoid Arthritis	RA	rs2524067	6	31245821	A	G	-0.08158	0.0130829	0.857333	9.34679	4.5e-10	18	FALSE	HLA-C	5914
Rheumatoid Arthritis	RA	rs11967243	6	31246266	C	T	-0.114221	0.0116629	0.809583	21.9208	1.2e-22	18	FALSE	HLA-C	6359
Rheumatoid Arthritis	RA	rs2524065	6	31246324	A	C	-0.08158	0.0130829	0.85735	9.34679	4.5e-10	18	FALSE	HLA-C	6417
Rheumatoid Arthritis	RA	rs28563838	6	31246598	C	G	-0.206201	0.0198617	0.945	24.5229	3e-25	18	FALSE	HLA-C	6691
Rheumatoid Arthritis	RA	rs2844610	6	31246605	A	G	0.234457	0.034068	0.978233	11.2291	5.9e-12	18	FALSE	HLA-C	6698
Rheumatoid Arthritis	RA	rs7381988	6	31246703	G	A	-0.150823	0.0124945	0.186817	32.8239	1.5e-33	18	FALSE	HLA-C	6796
Rheumatoid Arthritis	RA	rs7383388	6	31246823	A	T	-0.0563803	0.00989176	0.666733	7.92082	1.2e-08	18	FALSE	HLA-C	6916
Rheumatoid Arthritis	RA	rs73730363	6	31246868	T	C	-0.110647	0.0202703	0.948583	7.31876	4.8e-08	18	FALSE	HLA-C	6961
Rheumatoid Arthritis	RA	rs72855954	6	31246969	A	G	0.0844692	0.0150278	0.870217	7.72125	1.9e-08	18	FALSE	HLA-C	7062
Rheumatoid Arthritis	RA	rs7382297	6	31247067	T	G	-0.14387	0.0132603	0.166417	26.699	2e-27	18	FALSE	HLA-C	7160
Rheumatoid Arthritis	RA	rs6457372	6	31247121	A	G	-0.0790432	0.00938877	0.434467	16.4202	3.8e-17	18	FALSE	HLA-C	7214
Rheumatoid Arthritis	RA	rs4386816	6	31247135	T	C	0.0932124	0.0154731	0.877767	8.76955	1.7e-09	18	FALSE	HLA-C	7228
Rheumatoid Arthritis	RA	rs7382307	6	31247149	A	G	-0.142716	0.0132063	0.1664	26.4949	3.2e-27	18	FALSE	HLA-C	7242
Rheumatoid Arthritis	RA	rs6917363	6	31247169	G	A	-0.0790432	0.00940798	0.434483	16.3565	4.4e-17	18	FALSE	HLA-C	7262
Rheumatoid Arthritis	RA	rs2853946	6	31247203	A	T	0.0844692	0.0108853	0.736183	14.0706	8.5e-15	18	FALSE	HLA-C	7296
Rheumatoid Arthritis	RA	rs56356836	6	31247267	C	T	-0.279146	0.0216984	0.9551	37.1487	7.1e-38	18	FALSE	HLA-C	7360
Rheumatoid Arthritis	RA	rs12216025	6	31247319	T	C	0.0899247	0.0151006	0.8898	8.58503	2.6e-09	18	FALSE	HLA-C	7412
Rheumatoid Arthritis	RA	rs2844609	6	31247390	G	A	-0.08158	0.0130972	0.857367	9.3279	4.7e-10	18	FALSE	HLA-C	7483
Rheumatoid Arthritis	RA	rs112262437	6	31247406	C	G	0.269187	0.0473416	0.988883	7.88606	1.3e-08	18	FALSE	HLA-C	7499
Rheumatoid Arthritis	RA	rs34950876	6	31247416	T	G	-0.113329	0.0116063	0.809533	21.7959	1.6e-22	18	FALSE	HLA-C	7509
Rheumatoid Arthritis	RA	rs12208888	6	31247430	C	T	0.0899247	0.0151006	0.8898	8.58503	2.6e-09	18	FALSE	HLA-C	7523
Rheumatoid Arthritis	RA	rs35438642	6	31247439	C	G	-0.113329	0.0116063	0.809533	21.7959	1.6e-22	18	FALSE	HLA-C	7532
Rheumatoid Arthritis	RA	rs2844607	6	31247441	C	T	-0.08158	0.00999076	0.700133	15.4949	3.2e-16	18	FALSE	HLA-C	7534
Rheumatoid Arthritis	RA	rs57742010	6	31247525	A	T	-0.110647	0.0202703	0.948583	7.31876	4.8e-08	18	FALSE	HLA-C	7618
Rheumatoid Arthritis	RA	rs2853945	6	31247736	T	C	-0.08158	0.013111	0.857333	9.3098	4.9e-10	18	FALSE	HLA-C	7829
Rheumatoid Arthritis	RA	rs28457789	6	31247801	T	G	0.138113	0.0224974	0.952967	9.08092	8.3e-10	18	FALSE	HLA-C	7894
Rheumatoid Arthritis	RA	rs28709322	6	31247804	G	A	0.138113	0.0225826	0.95305	9.01773	9.6e-10	18	FALSE	HLA-C	7897
Rheumatoid Arthritis	RA	rs56229786	6	31247890	T	A	-0.110647	0.0202703	0.948567	7.31876	4.8e-08	18	FALSE	HLA-C	7983
Rheumatoid Arthritis	RA	rs17198616	6	31247964	T	C	-0.116894	0.0116314	0.8121	23.0362	9.2e-24	18	FALSE	HLA-C	8057
Rheumatoid Arthritis	RA	rs17198622	6	31247995	C	T	-0.110647	0.0202703	0.948567	7.31876	4.8e-08	18	FALSE	HLA-C	8088
Rheumatoid Arthritis	RA	rs9405016	6	31247998	T	C	-0.279146	0.0216927	0.9551	37.1675	6.8e-38	18	FALSE	HLA-C	8091
Rheumatoid Arthritis	RA	rs17192274	6	31248033	A	G	-0.113329	0.0116136	0.809517	21.7696	1.7e-22	18	FALSE	HLA-C	8126
Rheumatoid Arthritis	RA	rs17192288	6	31248091	G	A	0.138113	0.0225181	0.95295	9.0655	8.6e-10	18	FALSE	HLA-C	8184
Rheumatoid Arthritis	RA	rs17192295	6	31248114	C	T	0.138113	0.0225381	0.952983	9.05061	8.9e-10	18	FALSE	HLA-C	8207
Rheumatoid Arthritis	RA	rs2853942	6	31248169	C	T	-0.08158	0.0131042	0.85735	9.31876	4.8e-10	18	FALSE	HLA-C	8262
Rheumatoid Arthritis	RA	rs2524062	6	31248204	G	A	-0.08158	0.00998125	0.700117	15.5229	3e-16	18	FALSE	HLA-C	8297
Rheumatoid Arthritis	RA	rs17192302	6	31248256	C	T	0.138113	0.0225381	0.953	9.05061	8.9e-10	18	FALSE	HLA-C	8349
Rheumatoid Arthritis	RA	rs11548029	6	31248259	A	G	-0.110647	0.0202564	0.94855	7.3279	4.7e-08	18	FALSE	HLA-C	8352
Rheumatoid Arthritis	RA	rs12529015	6	31248262	G	A	-0.279146	0.0216946	0.9551	37.1612	6.9e-38	18	FALSE	HLA-C	8355
Rheumatoid Arthritis	RA	rs17192323	6	31248324	C	T	0.138113	0.0225381	0.952983	9.05061	8.9e-10	18	FALSE	HLA-C	8417
Rheumatoid Arthritis	RA	rs17198657	6	31248360	C	T	-0.110647	0.0202972	0.94855	7.30103	5e-08	18	FALSE	HLA-C	8453
Rheumatoid Arthritis	RA	rs9264758	6	31248434	A	G	-0.153151	0.0118602	0.213417	37.4202	3.8e-38	18	FALSE	HLA-C	8527
Rheumatoid Arthritis	RA	rs9368669	6	31248493	T	C	-0.279146	0.0217072	0.9551	37.1192	7.6e-38	18	FALSE	HLA-C	8586
Rheumatoid Arthritis	RA	rs9394050	6	31248643	G	A	-0.0843411	0.0135023	0.869067	9.37675	4.2e-10	18	FALSE	HLA-C	8736
Rheumatoid Arthritis	RA	rs9264759	6	31248678	T	C	-0.157824	0.0116234	0.223517	41.2676	5.4e-42	18	FALSE	HLA-C	8771
Rheumatoid Arthritis	RA	rs17198706	6	31248693	C	G	0.138113	0.0225248	0.952967	9.06048	8.7e-10	18	FALSE	HLA-C	8786
Rheumatoid Arthritis	RA	rs17198713	6	31248739	G	A	-0.110647	0.0202564	0.948567	7.3279	4.7e-08	18	FALSE	HLA-C	8832
Rheumatoid Arthritis	RA	rs17192358	6	31248742	A	G	0.307885	0.0315312	0.9755	21.7959	1.6e-22	18	FALSE	HLA-C	8835
Rheumatoid Arthritis	RA	rs13208617	6	31248819	C	T	0.0899247	0.0151006	0.8898	8.58503	2.6e-09	18	FALSE	HLA-C	8912
Rheumatoid Arthritis	RA	rs58114162	6	31248825	C	T	0.138113	0.0225315	0.952967	9.05552	8.8e-10	18	FALSE	HLA-C	8918
Rheumatoid Arthritis	RA	rs73728770	6	31248887	G	C	0.138113	0.0225248	0.952967	9.06048	8.7e-10	18	FALSE	HLA-C	8980
Rheumatoid Arthritis	RA	rs9264761	6	31249132	A	T	-0.142716	0.0132163	0.166367	26.4559	3.5e-27	18	FALSE	HLA-C	9225
Rheumatoid Arthritis	RA	rs55685705	6	31249157	G	A	-0.110647	0.0202423	0.948567	7.33724	4.6e-08	18	FALSE	HLA-C	9250
Rheumatoid Arthritis	RA	rs9264763	6	31249196	A	C	-0.142716	0.0132226	0.166383	26.4318	3.7e-27	18	FALSE	HLA-C	9289
Rheumatoid Arthritis	RA	rs35840219	6	31249267	G	C	-0.161268	0.0136021	0.875367	31.699	2e-32	18	FALSE	HLA-C	9360
Rheumatoid Arthritis	RA	rs73392854	6	31249326	A	G	0.138113	0.0224613	0.95255	9.10791	7.8e-10	18	FALSE	HLA-C	9419
Rheumatoid Arthritis	RA	rs58941025	6	31249442	A	G	-0.110647	0.0202278	0.948567	7.34679	4.5e-08	18	FALSE	HLA-C	9535
Rheumatoid Arthritis	RA	rs62400295	6	31249554	G	A	0.234457	0.034068	0.978317	11.2291	5.9e-12	18	FALSE	HLA-C	9647
Rheumatoid Arthritis	RA	rs35193884	6	31249611	G	A	-0.162119	0.0136248	0.875433	31.9208	1.2e-32	18	FALSE	HLA-C	9704
Rheumatoid Arthritis	RA	rs7766156	6	31249790	C	G	0.11991	0.0132867	0.80326	18.7447	1.8e-19	18	FALSE	HLA-C	9883
Rheumatoid Arthritis	RA	rs28752768	6	31249852	C	G	0.318829	0.0321095	0.97126	22.5086	3.1e-23	18	FALSE	HLA-C	9945
Rheumatoid Arthritis	RA	rs28752769	6	31249873	T	G	0.306525	0.031481	0.975317	21.6778	2.1e-22	18	FALSE	HLA-C	9966
Rheumatoid Arthritis	RA	rs9348859	6	31249977	C	T	-0.129272	0.00965943	0.599767	40.1192	7.6e-41	18	FALSE	HLA-C	10070
Rheumatoid Arthritis	RA	rs28752770	6	31249978	G	A	0.309246	0.0299391	0.968	24.284	5.2e-25	18	FALSE	HLA-C	10071
Rheumatoid Arthritis	RA	rs2844604	6	31250507	A	G	-0.0779615	0.00977336	0.393983	14.8239	1.5e-15	18	FALSE	HLA-C	10600
Rheumatoid Arthritis	RA	rs56742828	6	31250649	T	C	-0.111541	0.0202806	0.9484	7.42022	3.8e-08	18	FALSE	HLA-C	10742
Rheumatoid Arthritis	RA	rs35446580	6	31250796	T	C	-0.116004	0.0117098	0.8136	22.4089	3.9e-23	18	FALSE	HLA-C	10889
Rheumatoid Arthritis	RA	rs2524059	6	31250823	C	G	-0.0779615	0.00978314	0.394	14.7959	1.6e-15	18	FALSE	HLA-C	10916
Rheumatoid Arthritis	RA	rs2844603	6	31250854	A	G	-0.076881	0.00973238	0.394683	14.5528	2.8e-15	18	FALSE	HLA-C	10947
Rheumatoid Arthritis	RA	rs28367590	6	31251057	G	T	0.303811	0.0313404	0.9753	21.4949	3.2e-22	18	FALSE	HLA-C	11150
Rheumatoid Arthritis	RA	rs6921855	6	31251312	T	C	-0.177309	0.0174005	0.92405	23.6576	2.2e-24	18	FALSE	HLA-C	11405
Rheumatoid Arthritis	RA	rs2853938	6	31251477	T	C	-0.0779615	0.00978314	0.393983	14.7959	1.6e-15	18	FALSE	HLA-C	11570
Rheumatoid Arthritis	RA	rs138033234	6	31251596	T	C	0.269187	0.0489849	0.986967	7.40894	3.9e-08	18	FALSE	HLA-C	11689
Rheumatoid Arthritis	RA	rs143944172	6	31251634	A	G	-0.110647	0.0202278	0.948567	7.34679	4.5e-08	18	FALSE	HLA-C	11727
Rheumatoid Arthritis	RA	rs6899660	6	31251643	A	G	-0.177309	0.0174079	0.92405	23.6383	2.3e-24	18	FALSE	HLA-C	11736
Rheumatoid Arthritis	RA	rs73728773	6	31251782	C	T	-0.110647	0.0202839	0.94855	7.3098	4.9e-08	18	FALSE	HLA-C	11875
Rheumatoid Arthritis	RA	rs113629572	6	31252019	G	C	-0.114221	0.0202518	0.949383	7.76955	1.7e-08	18	FALSE	HLA-C	12112
Rheumatoid Arthritis	RA	rs2524053	6	31252469	T	G	-0.0779615	0.00978314	0.393983	14.7959	1.6e-15	18	FALSE	HLA-C	12562
Rheumatoid Arthritis	RA	rs9348860	6	31252667	T	C	-0.168054	0.0175824	0.925667	20.9208	1.2e-21	18	FALSE	HLA-C	12760
Rheumatoid Arthritis	RA	rs9348861	6	31252722	A	G	-0.177309	0.0174005	0.92405	23.6576	2.2e-24	18	FALSE	HLA-C	12815
Rheumatoid Arthritis	RA	rs9348862	6	31252747	T	C	-0.176471	0.0173697	0.924017	23.5229	3e-24	18	FALSE	HLA-C	12840
Rheumatoid Arthritis	RA	rs9368670	6	31252882	C	T	-0.177309	0.0174005	0.92405	23.6576	2.2e-24	18	FALSE	HLA-C	12975
Rheumatoid Arthritis	RA	rs12191877	6	31252925	C	T	0.0899247	0.0150675	0.89005	8.61979	2.4e-09	18	FALSE	HLA-C	13018
Rheumatoid Arthritis	RA	rs35857242	6	31253121	T	C	-0.118672	0.0117263	0.816133	23.3468	4.5e-24	18	FALSE	HLA-C	13214
Rheumatoid Arthritis	RA	rs73728776	6	31253445	A	G	-0.110647	0.0202278	0.948567	7.34679	4.5e-08	18	FALSE	HLA-C	13538
Rheumatoid Arthritis	RA	rs73728777	6	31253458	C	T	-0.110647	0.0201981	0.948517	7.36653	4.3e-08	18	FALSE	HLA-C	13551
Rheumatoid Arthritis	RA	rs73728778	6	31253564	C	T	-0.111541	0.0203615	0.9487	7.36653	4.3e-08	18	FALSE	HLA-C	13657
Rheumatoid Arthritis	RA	rs114499435	6	31253618	G	A	-0.111541	0.0202806	0.948783	7.42022	3.8e-08	18	FALSE	HLA-C	13711
Rheumatoid Arthritis	RA	rs28367592	6	31253716	C	G	0.306525	0.031481	0.975317	21.6778	2.1e-22	18	FALSE	HLA-C	13809
Rheumatoid Arthritis	RA	rs2853935	6	31253878	C	T	-0.0779615	0.00981717	0.393917	14.699	2e-15	18	FALSE	HLA-C	13971
Rheumatoid Arthritis	RA	rs2524052	6	31253996	A	G	-0.0779615	0.00976294	0.3939	14.8539	1.4e-15	18	FALSE	HLA-C	14089
Rheumatoid Arthritis	RA	rs2853933	6	31254088	T	C	-0.0779615	0.00977336	0.3939	14.8239	1.5e-15	18	FALSE	HLA-C	14181
Rheumatoid Arthritis	RA	rs73728785	6	31254372	C	T	-0.110647	0.0202564	0.948567	7.3279	4.7e-08	18	FALSE	HLA-C	14465
Rheumatoid Arthritis	RA	rs9380236	6	31254664	A	G	-0.177309	0.0174005	0.923933	23.6576	2.2e-24	18	FALSE	HLA-C	14757
Rheumatoid Arthritis	RA	rs73728786	6	31254683	A	C	-0.110647	0.0202423	0.948567	7.33724	4.6e-08	18	FALSE	HLA-C	14776
Rheumatoid Arthritis	RA	rs73728788	6	31254686	T	C	-0.111541	0.0202455	0.948483	7.4437	3.6e-08	18	FALSE	HLA-C	14779
Rheumatoid Arthritis	RA	rs9368671	6	31254704	C	T	-0.177309	0.0173928	0.924017	23.6778	2.1e-24	18	FALSE	HLA-C	14797
Rheumatoid Arthritis	RA	rs2853931	6	31255007	C	T	-0.0779615	0.00973977	0.393833	14.9208	1.2e-15	18	FALSE	HLA-C	15100
Rheumatoid Arthritis	RA	rs13214872	6	31255008	C	G	0.0899247	0.0151163	0.89005	8.56864	2.7e-09	18	FALSE	HLA-C	15101
Rheumatoid Arthritis	RA	rs73728791	6	31255052	T	C	-0.110647	0.0202423	0.948567	7.33724	4.6e-08	18	FALSE	HLA-C	15145
Rheumatoid Arthritis	RA	rs72861464	6	31255063	A	G	-0.178146	0.0174077	0.924117	23.8539	1.4e-24	18	FALSE	HLA-C	15156
Rheumatoid Arthritis	RA	rs16899147	6	31255201	A	G	-0.177309	0.0174217	0.924067	23.6021	2.5e-24	18	FALSE	HLA-C	15294
Rheumatoid Arthritis	RA	rs72861465	6	31255344	G	A	-0.177309	0.0174005	0.92405	23.6576	2.2e-24	18	FALSE	HLA-C	15437
Rheumatoid Arthritis	RA	rs28367593	6	31255861	G	T	0.306525	0.031481	0.975333	21.6778	2.1e-22	18	FALSE	HLA-C	15954
Rheumatoid Arthritis	RA	rs17198727	6	31256013	C	T	-0.177309	0.0174005	0.92405	23.6576	2.2e-24	18	FALSE	HLA-C	16106
Rheumatoid Arthritis	RA	rs17192400	6	31256320	A	T	-0.110647	0.0202564	0.948533	7.3279	4.7e-08	18	FALSE	HLA-C	16413
Rheumatoid Arthritis	RA	rs17198748	6	31256521	G	A	-0.111541	0.0202975	0.948533	7.40894	3.9e-08	18	FALSE	HLA-C	16614
Rheumatoid Arthritis	RA	rs9366776	6	31256630	G	A	-0.177309	0.0174522	0.924033	23.5229	3e-24	18	FALSE	HLA-C	16723
Rheumatoid Arthritis	RA	rs16899160	6	31256667	G	A	-0.111541	0.020346	0.948567	7.37675	4.2e-08	18	FALSE	HLA-C	16760
Rheumatoid Arthritis	RA	rs10947169	6	31256916	T	C	-0.177309	0.0174005	0.92405	23.6576	2.2e-24	18	FALSE	HLA-C	17009
Rheumatoid Arthritis	RA	rs35734933	6	31257247	T	G	-0.115113	0.0116418	0.8135	22.3279	4.7e-23	18	FALSE	HLA-C	17340
Rheumatoid Arthritis	RA	rs73728796	6	31257354	G	A	-0.110647	0.0202423	0.948567	7.33724	4.6e-08	18	FALSE	HLA-C	17447
Rheumatoid Arthritis	RA	rs3900938	6	31257622	T	C	-0.0629748	0.0103051	0.710217	9.00436	9.9e-10	18	FALSE	HLA-C	17715
Rheumatoid Arthritis	RA	rs2524040	6	31257625	T	C	-0.0779615	0.00977336	0.39395	14.8239	1.5e-15	18	FALSE	HLA-C	17718
Rheumatoid Arthritis	RA	rs28367594	6	31258141	G	A	0.305167	0.0314477	0.975317	21.5376	2.9e-22	18	FALSE	HLA-C	18234
Rheumatoid Arthritis	RA	rs2844595	6	31258255	G	C	-0.0779615	0.00978314	0.394	14.7959	1.6e-15	18	FALSE	HLA-C	18348
Rheumatoid Arthritis	RA	rs78602870	6	31258424	C	T	-0.110647	0.0202278	0.948567	7.34679	4.5e-08	18	FALSE	HLA-C	18517
Rheumatoid Arthritis	RA	rs3873377	6	31258868	T	C	-0.177309	0.0174217	0.92405	23.6021	2.5e-24	18	FALSE	HLA-C	18961
Rheumatoid Arthritis	RA	rs73728799	6	31259255	T	C	-0.110647	0.0201828	0.948567	7.37675	4.2e-08	18	FALSE	HLA-C	19348
Rheumatoid Arthritis	RA	rs73728802	6	31259263	T	C	-0.110647	0.0202839	0.948567	7.3098	4.9e-08	18	FALSE	HLA-C	19356
Rheumatoid Arthritis	RA	rs28367596	6	31259446	A	T	0.303811	0.031308	0.975283	21.5376	2.9e-22	18	FALSE	HLA-C	19539
Rheumatoid Arthritis	RA	rs2524163	6	31259579	C	T	-0.0779615	0.00976294	0.394067	14.8539	1.4e-15	18	FALSE	HLA-C	19672
Rheumatoid Arthritis	RA	rs2524161	6	31259798	C	G	-0.0779615	0.00978314	0.394	14.7959	1.6e-15	18	FALSE	HLA-C	19891
Rheumatoid Arthritis	RA	rs6916525	6	31259902	A	G	-0.177309	0.0174149	0.92405	23.6198	2.4e-24	18	FALSE	HLA-C	19995
Rheumatoid Arthritis	RA	rs2524159	6	31259930	A	G	-0.0779615	0.00978314	0.394	14.7959	1.6e-15	18	FALSE	HLA-C	20023
Rheumatoid Arthritis	RA	rs6939681	6	31259952	T	G	-0.177309	0.0174005	0.92405	23.6576	2.2e-24	18	FALSE	HLA-C	20045
Rheumatoid Arthritis	RA	rs73730008	6	31260241	T	G	-0.111541	0.0203302	0.948567	7.38722	4.1e-08	18	FALSE	HLA-C	20334
Rheumatoid Arthritis	RA	rs2524158	6	31260318	A	G	-0.0778865	0.00966845	0.491433	15.1024	7.9e-16	18	FALSE	HLA-C	20411
Rheumatoid Arthritis	RA	rs2524157	6	31260331	G	C	-0.0779615	0.00977336	0.394	14.8239	1.5e-15	18	FALSE	HLA-C	20424
Rheumatoid Arthritis	RA	rs9357122	6	31260345	T	C	-0.177309	0.0174005	0.92405	23.6576	2.2e-24	18	FALSE	HLA-C	20438
Rheumatoid Arthritis	RA	rs2524156	6	31260397	A	G	-0.0779615	0.00970806	0.394033	15.0132	9.7e-16	18	FALSE	HLA-C	20490
Rheumatoid Arthritis	RA	rs9394051	6	31260569	G	C	-0.177309	0.0173673	0.924083	23.7447	1.8e-24	18	FALSE	HLA-C	20662
Rheumatoid Arthritis	RA	rs9394052	6	31260708	C	T	-0.177309	0.0174005	0.92405	23.6576	2.2e-24	18	FALSE	HLA-C	20801
Rheumatoid Arthritis	RA	rs2213140	6	31261185	T	C	-0.0779615	0.00978314	0.394033	14.7959	1.6e-15	18	FALSE	HLA-C	21278
Rheumatoid Arthritis	RA	rs2243866	6	31261196	G	A	-0.0779615	0.00979235	0.394	14.7696	1.7e-15	18	FALSE	HLA-C	21289
Rheumatoid Arthritis	RA	rs2243868	6	31261276	A	G	-0.0779615	0.00978314	0.393983	14.7959	1.6e-15	18	FALSE	HLA-C	21369
Rheumatoid Arthritis	RA	rs9295969	6	31261470	G	A	-0.177309	0.0173762	0.924067	23.7212	1.9e-24	18	FALSE	HLA-C	21563
Rheumatoid Arthritis	RA	rs73730014	6	31261642	C	A	-0.111541	0.0203302	0.94855	7.38722	4.1e-08	18	FALSE	HLA-C	21735
Rheumatoid Arthritis	RA	rs28367598	6	31261691	T	C	0.302457	0.0312983	0.975267	21.3665	4.3e-22	18	FALSE	HLA-C	21784
Rheumatoid Arthritis	RA	rs9348863	6	31262461	T	C	-0.175633	0.017422	0.924333	23.1739	6.7e-24	18	FALSE	HLA-C	22554
Rheumatoid Arthritis	RA	rs76343304	6	31262727	C	T	0.122168	0.0208179	0.945283	8.35655	4.4e-09	18	FALSE	HLA-C	22820
Rheumatoid Arthritis	RA	rs9357123	6	31262869	G	A	-0.188966	0.01772	0.927533	25.8239	1.5e-26	18	FALSE	HLA-C	22962
Rheumatoid Arthritis	RA	rs3906273	6	31262923	G	A	0.110932	0.012864	0.839233	17.1871	6.5e-18	18	FALSE	HLA-C	23016
Rheumatoid Arthritis	RA	rs3906272	6	31262924	C	T	0.100926	0.014766	0.8841	11.0862	8.2e-12	18	FALSE	HLA-C	23017
Rheumatoid Arthritis	RA	rs9468928	6	31263043	A	G	0.110932	0.0128791	0.8392	17.1487	7.1e-18	18	FALSE	HLA-C	23136
Rheumatoid Arthritis	RA	rs9468929	6	31263216	G	A	0.102033	0.0147502	0.884033	11.3372	4.6e-12	18	FALSE	HLA-C	23309
Rheumatoid Arthritis	RA	rs3873381	6	31263231	T	G	-0.180653	0.0175074	0.924933	24.2366	5.8e-25	18	FALSE	HLA-C	23324
Rheumatoid Arthritis	RA	rs3873382	6	31263256	A	G	-0.178983	0.0174772	0.924583	23.8861	1.3e-24	18	FALSE	HLA-C	23349
Rheumatoid Arthritis	RA	rs28732109	6	31263297	G	A	0.103141	0.0148099	0.884217	11.4815	3.3e-12	18	FALSE	HLA-C	23390
Rheumatoid Arthritis	RA	rs28732110	6	31263369	A	G	0.110932	0.012864	0.839283	17.1871	6.5e-18	18	FALSE	HLA-C	23462
Rheumatoid Arthritis	RA	rs28732111	6	31263372	C	T	0.110932	0.0128666	0.839283	17.1805	6.6e-18	18	FALSE	HLA-C	23465
Rheumatoid Arthritis	RA	rs28732112	6	31263403	T	G	0.110932	0.0128587	0.839033	17.2007	6.3e-18	18	FALSE	HLA-C	23496
Rheumatoid Arthritis	RA	rs28732113	6	31263475	T	G	0.100926	0.0147844	0.884133	11.0605	8.7e-12	18	FALSE	HLA-C	23568
Rheumatoid Arthritis	RA	rs28732114	6	31263492	T	A	0.110932	0.0128839	0.840033	17.1367	7.3e-18	18	FALSE	HLA-C	23585
Rheumatoid Arthritis	RA	rs28732115	6	31263536	G	C	0.11205	0.017857	0.841167	9.45593	3.5e-10	18	FALSE	HLA-C	23629
Rheumatoid Arthritis	RA	rs28732116	6	31263587	T	G	0.110932	0.0128356	0.839383	17.2596	5.5e-18	18	FALSE	HLA-C	23680
Rheumatoid Arthritis	RA	rs28894983	6	31263640	C	T	0.110932	0.012908	0.839233	17.0757	8.4e-18	18	FALSE	HLA-C	23733
Rheumatoid Arthritis	RA	rs28894984	6	31263649	A	G	0.110932	0.0128666	0.839233	17.1805	6.6e-18	18	FALSE	HLA-C	23742
Rheumatoid Arthritis	RA	rs2394966	6	31263911	C	T	0.100926	0.0147622	0.884117	11.0915	8.1e-12	18	FALSE	HLA-C	24004
Rheumatoid Arthritis	RA	rs200146579	6	31264062	T	TAATAA	0.0921153	0.0141535	0.83858	10.1192	7.6e-11	18	FALSE	HLA-C	24155
Rheumatoid Arthritis	RA	rs28894985	6	31264234	G	A	0.100926	0.0148578	0.88415	10.9586	1.1e-11	18	FALSE	HLA-C	24327
Rheumatoid Arthritis	RA	rs28894986	6	31264246	T	C	0.100926	0.0148279	0.884183	11	1e-11	18	FALSE	HLA-C	24339
Rheumatoid Arthritis	RA	rs28894987	6	31264302	A	C	0.11991	0.0132574	0.8434	18.8239	1.5e-19	18	FALSE	HLA-C	24395
Rheumatoid Arthritis	RA	rs28894988	6	31264303	G	T	0.11991	0.013208	0.843483	18.9586	1.1e-19	18	FALSE	HLA-C	24396
Rheumatoid Arthritis	RA	rs28894989	6	31264318	T	G	0.110932	0.012906	0.8393	17.0809	8.3e-18	18	FALSE	HLA-C	24411
Rheumatoid Arthritis	RA	rs28894990	6	31264319	G	T	0.110932	0.0128767	0.83925	17.1549	7e-18	18	FALSE	HLA-C	24412
Rheumatoid Arthritis	RA	rs3094682	6	31264461	A	C	-0.0822952	0.0119072	0.199933	11.3188	4.8e-12	18	FALSE	HLA-C	24554
Rheumatoid Arthritis	RA	rs2524137	6	31264582	C	T	-0.058689	0.0103446	0.317683	7.85387	1.4e-08	18	FALSE	HLA-C	24675
Rheumatoid Arthritis	RA	rs9468930	6	31264610	A	G	0.110932	0.012864	0.839317	17.1871	6.5e-18	18	FALSE	HLA-C	24703
Rheumatoid Arthritis	RA	rs9366777	6	31264715	T	A	-0.178146	0.0173681	0.922533	23.9586	1.1e-24	18	FALSE	HLA-C	24808
Rheumatoid Arthritis	RA	rs9468932	6	31264823	G	A	0.110932	0.0133925	0.856167	15.9208	1.2e-16	18	FALSE	HLA-C	24916
Rheumatoid Arthritis	RA	rs9468933	6	31265057	T	A	0.100926	0.0147545	0.88385	11.1024	7.9e-12	18	FALSE	HLA-C	25150
Rheumatoid Arthritis	RA	rs2246954	6	31265262	A	G	-0.0932124	0.00949486	0.438133	22.0223	9.5e-23	18	FALSE	HLA-C	25355
Rheumatoid Arthritis	RA	rs58742490	6	31265376	G	A	-0.219136	0.0163557	0.91965	40.2076	6.2e-41	18	FALSE	HLA-C	25469
Rheumatoid Arthritis	RA	rs17198804	6	31265508	C	T	-0.218332	0.0163199	0.919633	40.0915	8.1e-41	18	FALSE	HLA-C	25601
Rheumatoid Arthritis	RA	rs17192456	6	31265564	A	G	-0.219136	0.0163799	0.919633	40.0915	8.1e-41	18	FALSE	HLA-C	25657
Rheumatoid Arthritis	RA	rs13191519	6	31265752	T	C	0.0899247	0.0149929	0.89	8.69897	2e-09	18	FALSE	HLA-C	25845
Rheumatoid Arthritis	RA	rs17198867	6	31265971	G	T	-0.219136	0.0163799	0.919633	40.0915	8.1e-41	18	FALSE	HLA-C	26064
Rheumatoid Arthritis	RA	rs17198881	6	31265998	C	T	-0.219136	0.0163799	0.919633	40.0915	8.1e-41	18	FALSE	HLA-C	26091
Rheumatoid Arthritis	RA	rs17192526	6	31266041	T	C	-0.0723207	0.0095233	0.549317	13.5086	3.1e-14	18	FALSE	HLA-C	26134
Rheumatoid Arthritis	RA	rs17192533	6	31266085	C	G	-0.116004	0.0137401	0.87475	16.5086	3.1e-17	18	FALSE	HLA-C	26178
Rheumatoid Arthritis	RA	rs4406273	6	31266090	G	A	0.0954102	0.0173621	0.922583	7.40894	3.9e-08	18	FALSE	HLA-C	26183
Rheumatoid Arthritis	RA	rs2853922	6	31266190	A	G	-0.0779615	0.00976294	0.393183	14.8539	1.4e-15	18	FALSE	HLA-C	26283
Rheumatoid Arthritis	RA	rs2524089	6	31266522	G	T	-0.0779615	0.00973977	0.3931	14.9208	1.2e-15	18	FALSE	HLA-C	26615
Rheumatoid Arthritis	RA	rs2524071	6	31266873	C	A	-0.0925792	0.0124419	0.80472	13	1e-13	18	FALSE	HLA-C	26966
Rheumatoid Arthritis	RA	rs13210419	6	31266977	G	A	0.107585	0.0186155	0.931733	8.12494	7.5e-09	18	FALSE	HLA-C	27070
Rheumatoid Arthritis	RA	rs2853921	6	31267061	A	G	-0.0779615	0.00972677	0.393167	14.9586	1.1e-15	18	FALSE	HLA-C	27154
Rheumatoid Arthritis	RA	rs6931569	6	31267117	A	G	0.0899247	0.0149929	0.890033	8.69897	2e-09	18	FALSE	HLA-C	27210
Rheumatoid Arthritis	RA	rs2853920	6	31267394	A	T	-0.107059	0.011565	0.810517	19.6778	2.1e-20	18	FALSE	HLA-C	27487
Rheumatoid Arthritis	RA	rs2524046	6	31268114	C	T	-0.107059	0.0115936	0.810967	19.585	2.6e-20	18	FALSE	HLA-C	28207
Rheumatoid Arthritis	RA	rs2524045	6	31268115	T	G	-0.107059	0.0115936	0.810967	19.585	2.6e-20	18	FALSE	HLA-C	28208
Rheumatoid Arthritis	RA	rs2524041	6	31268183	T	C	-0.107059	0.011565	0.8105	19.6778	2.1e-20	18	FALSE	HLA-C	28276
Rheumatoid Arthritis	RA	rs2853917	6	31268957	A	G	-0.10616	0.01148	0.810483	19.6383	2.3e-20	18	FALSE	HLA-C	29050
Rheumatoid Arthritis	RA	rs9468934	6	31269029	G	A	0.100926	0.0147129	0.8841	11.1612	6.9e-12	18	FALSE	HLA-C	29122
Rheumatoid Arthritis	RA	rs2394967	6	31269129	G	A	-0.218332	0.016363	0.9196	39.8861	1.3e-40	18	FALSE	HLA-C	29222
Rheumatoid Arthritis	RA	rs2524066	6	31269154	T	C	-0.0779615	0.00975178	0.393233	14.8861	1.3e-15	18	FALSE	HLA-C	29247
Rheumatoid Arthritis	RA	rs35192021	6	31269219	C	T	-0.170586	0.0140343	0.881233	33.2676	5.4e-34	18	FALSE	HLA-C	29312
Rheumatoid Arthritis	RA	rs28367678	6	31269282	G	A	0.31061	0.0329806	0.976417	20.3372	4.6e-21	18	FALSE	HLA-C	29375
Rheumatoid Arthritis	RA	rs3915971	6	31269348	A	G	-0.0998453	0.0107666	0.76595	19.7447	1.8e-20	18	FALSE	HLA-C	29441
Rheumatoid Arthritis	RA	rs4523128	6	31269382	T	C	-0.218332	0.0163324	0.919617	40.0315	9.3e-41	18	FALSE	HLA-C	29475
Rheumatoid Arthritis	RA	rs3915970	6	31269460	T	C	-0.116004	0.0137577	0.8747	16.4685	3.4e-17	18	FALSE	HLA-C	29553
Rheumatoid Arthritis	RA	rs28367682	6	31269710	G	A	0.307885	0.0315511	0.975383	21.7696	1.7e-22	18	FALSE	HLA-C	29803
Rheumatoid Arthritis	RA	rs1960278	6	31269874	C	G	-0.0779615	0.00972677	0.393267	14.9586	1.1e-15	18	FALSE	HLA-C	29967
Rheumatoid Arthritis	RA	rs9468936	6	31269884	T	G	-0.0916672	0.00960663	0.592	20.8539	1.4e-21	18	FALSE	HLA-C	29977
Rheumatoid Arthritis	RA	rs12211087	6	31269946	T	A	0.0954102	0.0173176	0.922217	7.4437	3.6e-08	18	FALSE	HLA-C	30039
Rheumatoid Arthritis	RA	rs80053068	6	31270026	T	C	-0.262364	0.0228363	0.919267	29.8239	1.5e-30	18	FALSE	HLA-C	30119
Rheumatoid Arthritis	RA	rs6906714	6	31270038	A	G	-0.167208	0.0138742	0.875533	32.7212	1.9e-33	18	FALSE	HLA-C	30131
Rheumatoid Arthritis	RA	rs6906721	6	31270047	A	G	-0.135405	0.0129433	0.85025	24.8861	1.3e-25	18	FALSE	HLA-C	30140
Rheumatoid Arthritis	RA	rs1111462	6	31270084	A	G	-0.0620354	0.0112888	0.72158	7.40894	3.9e-08	18	FALSE	HLA-C	30177
Rheumatoid Arthritis	RA	rs9264791	6	31270176	T	C	-0.10616	0.0115154	0.8105	19.5229	3e-20	18	FALSE	HLA-C	30269
Rheumatoid Arthritis	RA	rs34023488	6	31270295	C	T	-0.116004	0.0116865	0.813367	22.4949	3.2e-23	18	FALSE	HLA-C	30388
Rheumatoid Arthritis	RA	rs58490916	6	31270386	T	C	-0.151003	0.0150238	0.89955	23.041	9.1e-24	18	FALSE	HLA-C	30479
Rheumatoid Arthritis	RA	rs6930299	6	31270468	T	G	-0.219136	0.0163753	0.919667	40.1135	7.7e-41	18	FALSE	HLA-C	30561
Rheumatoid Arthritis	RA	rs113863036	6	31270479	A	G	0.28369	0.0492498	0.9893	8.07572	8.4e-09	18	FALSE	HLA-C	30572
Rheumatoid Arthritis	RA	rs6908066	6	31270509	G	A	-0.116894	0.0125581	0.83965	19.8861	1.3e-20	18	FALSE	HLA-C	30602
Rheumatoid Arthritis	RA	rs6907778	6	31270524	C	T	-0.116004	0.0125566	0.83975	19.6021	2.5e-20	18	FALSE	HLA-C	30617
Rheumatoid Arthritis	RA	rs9264804	6	31270530	A	G	-0.076961	0.0104053	0.730267	12.8539	1.4e-13	18	FALSE	HLA-C	30623
Rheumatoid Arthritis	RA	rs6930660	6	31270639	T	G	-0.119559	0.012875	0.848767	19.7959	1.6e-20	18	FALSE	HLA-C	30732
Rheumatoid Arthritis	RA	rs6908171	6	31270735	C	A	-0.0910194	0.0102595	0.44864	18.1427	7.2e-19	18	FALSE	HLA-C	30828
Rheumatoid Arthritis	RA	rs28367683	6	31270817	C	T	0.306525	0.0310875	0.97405	22.2076	6.2e-23	18	FALSE	HLA-C	30910
Rheumatoid Arthritis	RA	rs6908556	6	31270951	C	A	-0.219938	0.0162043	0.916367	41.2366	5.8e-42	18	FALSE	HLA-C	31044
Rheumatoid Arthritis	RA	rs13200073	6	31271008	C	T	0.102033	0.0147814	0.88385	11.2924	5.1e-12	18	FALSE	HLA-C	31101
Rheumatoid Arthritis	RA	rs13216197	6	31271018	T	C	0.102033	0.0148362	0.883967	11.2147	6.1e-12	18	FALSE	HLA-C	31111
Rheumatoid Arthritis	RA	rs6913294	6	31271124	G	A	-0.218332	0.0163697	0.919567	39.8539	1.4e-40	18	FALSE	HLA-C	31217
Rheumatoid Arthritis	RA	rs73730046	6	31271220	G	A	-0.218332	0.016339	0.919633	40	1e-40	18	FALSE	HLA-C	31313
Rheumatoid Arthritis	RA	rs28367685	6	31271320	G	A	-0.0639133	0.0111527	0.781483	8	1e-08	18	FALSE	HLA-C	31413
Rheumatoid Arthritis	RA	rs13200571	6	31271511	A	C	0.0899247	0.0149274	0.885117	8.76955	1.7e-09	18	FALSE	HLA-C	31604
Rheumatoid Arthritis	RA	rs147850065	6	31271586	T	C	-0.337186	0.0470274	0.990917	12.1249	7.5e-13	18	FALSE	HLA-C	31679
Rheumatoid Arthritis	RA	rs9264873	6	31271700	T	C	-0.0779615	0.00976294	0.39845	14.8539	1.4e-15	18	FALSE	HLA-C	31793
Rheumatoid Arthritis	RA	rs11962586	6	31271703	A	T	-0.165514	0.0137233	0.878917	32.7696	1.7e-33	18	FALSE	HLA-C	31796
Rheumatoid Arthritis	RA	rs7751729	6	31271936	C	T	0.102033	0.0148605	0.884067	11.1805	6.6e-12	18	FALSE	HLA-C	32029
Rheumatoid Arthritis	RA	rs6918887	6	31272133	A	G	-0.218332	0.016339	0.919633	40	1e-40	18	FALSE	HLA-C	32226
Rheumatoid Arthritis	RA	rs35624930	6	31272251	T	C	-0.116004	0.0116971	0.813383	22.4559	3.5e-23	18	FALSE	HLA-C	32344
Rheumatoid Arthritis	RA	rs6457375	6	31272612	G	A	-0.0899247	0.00951306	0.473233	20.4815	3.3e-21	18	FALSE	HLA-C	32705
Rheumatoid Arthritis	RA	rs113997854	6	31272827	C	T	-0.220741	0.0163775	0.920417	40.6778	2.1e-41	18	FALSE	HLA-C	32920
Rheumatoid Arthritis	RA	rs6905036	6	31273146	T	C	-0.218332	0.0163556	0.919633	39.9208	1.2e-40	18	FALSE	HLA-C	33239
Rheumatoid Arthritis	RA	rs73730049	6	31273743	C	T	-0.218332	0.0163697	0.919633	39.8539	1.4e-40	18	FALSE	HLA-C	33836
Rheumatoid Arthritis	RA	rs3873386	6	31273745	T	C	-0.0925792	0.00959543	0.577933	21.301	5e-22	18	FALSE	HLA-C	33838
Rheumatoid Arthritis	RA	rs7762513	6	31274000	C	T	-0.135405	0.0100694	0.701083	40.4949	3.2e-41	18	FALSE	HLA-C	34093
Rheumatoid Arthritis	RA	rs1634761	6	31274027	C	T	-0.0954102	0.00938483	0.4915	23.5528	2.8e-24	18	FALSE	HLA-C	34120
Rheumatoid Arthritis	RA	rs6931332	6	31274245	A	G	-0.106472	0.0095304	0.5283	28.2518	5.6e-29	18	FALSE	HLA-C	34338
Rheumatoid Arthritis	RA	rs35647108	6	31274449	C	A	-0.116004	0.0116258	0.8135	22.7212	1.9e-23	18	FALSE	HLA-C	34542
Rheumatoid Arthritis	RA	rs10484554	6	31274555	C	T	0.0899247	0.01505	0.89	8.63827	2.3e-09	18	FALSE	HLA-C	34648
Rheumatoid Arthritis	RA	rs9468944	6	31274582	G	A	-0.118672	0.0200425	0.79155	8.49485	3.2e-09	18	FALSE	HLA-C	34675
Rheumatoid Arthritis	RA	rs28367686	6	31274790	G	C	0.248461	0.0288005	0.9706	17.2007	6.3e-18	18	FALSE	HLA-C	34883
Rheumatoid Arthritis	RA	rs35672615	6	31274890	G	T	-0.121332	0.0118388	0.8191	23.9208	1.2e-24	18	FALSE	HLA-C	34983
Rheumatoid Arthritis	RA	rs58233715	6	31274892	A	G	-0.198031	0.015872	0.912233	35	1e-35	18	FALSE	HLA-C	34985
Rheumatoid Arthritis	RA	rs2524229	6	31275231	T	G	0.242072	0.0413019	0.985517	8.33724	4.6e-09	18	FALSE	HLA-C	35324
Rheumatoid Arthritis	RA	rs13194791	6	31275277	A	G	0.0833816	0.0133066	0.849733	9.4318	3.7e-10	18	FALSE	HLA-C	35370
Rheumatoid Arthritis	RA	rs2853915	6	31275289	A	C	-0.152721	0.00953082	0.584283	57.0605	8.7e-58	18	FALSE	HLA-C	35382
Rheumatoid Arthritis	RA	rs1619716	6	31275707	G	A	0.234457	0.0410282	0.985467	7.95861	1.1e-08	18	FALSE	HLA-C	35800
Rheumatoid Arthritis	RA	rs1005599	6	31276447	G	C	-0.0790432	0.0112474	0.28844	11.6778	2.1e-12	18	FALSE	HLA-C	36540
Rheumatoid Arthritis	RA	rs115456947	6	31276647	C	T	-0.180653	0.0178793	0.91948	23.2757	5.3e-24	18	FALSE	HLA-C	36740
Rheumatoid Arthritis	RA	rs73730053	6	31277826	T	A	-0.181488	0.017913	0.91944	23.3979	4e-24	18	FALSE	HLA-C	37919
Rheumatoid Arthritis	RA	rs1614015	6	31278605	C	T	-0.0833816	0.0102884	0.4448	15.2757	5.3e-16	18	FALSE	HLA-C	38698
Rheumatoid Arthritis	RA	rs186455495	6	31278815	T	A	-0.180653	0.0181314	0.92206	22.6576	2.2e-23	18	FALSE	HLA-C	38908
Rheumatoid Arthritis	RA	rs7742981	6	31278956	T	C	-0.178983	0.0180071	0.92092	22.5528	2.8e-23	18	FALSE	HLA-C	39049
Rheumatoid Arthritis	RA	rs413119	6	31279087	A	T	-0.103459	0.0103372	0.51076	22.8539	1.4e-23	18	FALSE	HLA-C	39180
Rheumatoid Arthritis	RA	rs7764623	6	31279093	A	G	-0.176471	0.0175904	0.91432	22.9586	1.1e-23	18	FALSE	HLA-C	39186
Rheumatoid Arthritis	RA	rs9264978	6	31279297	G	T	-0.133531	0.0212167	0.3605	9.50864	3.1e-10	18	FALSE	HLA-C	39390
Rheumatoid Arthritis	RA	rs9264979	6	31279908	G	A	-0.11205	0.0105073	0.42004	25.8239	1.5e-26	18	FALSE	HLA-C	40001
Rheumatoid Arthritis	RA	rs9264980	6	31279956	A	T	-0.181522	0.0133962	0.19892	41.1024	7.9e-42	18	FALSE	HLA-C	40049
Rheumatoid Arthritis	RA	rs28367691	6	31279997	T	C	0.245901	0.0288865	0.96264	16.7696	1.7e-17	18	FALSE	HLA-C	40090
Rheumatoid Arthritis	RA	rs1005248	6	31280030	G	A	-0.113329	0.0103478	0.55018	27.1871	6.5e-28	18	FALSE	HLA-C	40123
Rheumatoid Arthritis	RA	rs9264981	6	31280079	C	T	-0.11205	0.0105744	0.42064	25.5086	3.1e-26	18	FALSE	HLA-C	40172
Rheumatoid Arthritis	RA	rs9264982	6	31280093	A	G	-0.182722	0.0134015	0.19862	41.6021	2.5e-42	18	FALSE	HLA-C	40186
Rheumatoid Arthritis	RA	rs17192659	6	31280187	C	T	0.242072	0.0286722	0.96242	16.5086	3.1e-17	18	FALSE	HLA-C	40280
Rheumatoid Arthritis	RA	rs1634787	6	31280586	G	T	-0.111541	0.0103814	0.55178	26.2007	6.3e-27	18	FALSE	HLA-C	40679
Rheumatoid Arthritis	RA	rs7771432	6	31280750	C	T	-0.174793	0.0178478	0.91718	21.9208	1.2e-22	18	FALSE	HLA-C	40843
Rheumatoid Arthritis	RA	rs1634752	6	31280942	C	T	-0.111541	0.0103067	0.55106	26.5686	2.7e-27	18	FALSE	HLA-B	40707
Rheumatoid Arthritis	RA	rs6941926	6	31281229	C	G	-0.178146	0.0177354	0.91504	23.0132	9.7e-24	18	FALSE	HLA-B	40420
Rheumatoid Arthritis	RA	rs9264983	6	31281231	A	G	-0.180324	0.0133492	0.19964	40.8539	1.4e-41	18	FALSE	HLA-B	40418
Rheumatoid Arthritis	RA	rs727847	6	31281573	T	C	-0.111541	0.0103129	0.55028	26.5376	2.9e-27	18	FALSE	HLA-B	40076
Rheumatoid Arthritis	RA	rs1634747	6	31281876	G	A	-0.111541	0.0103958	0.55178	26.1308	7.4e-27	18	FALSE	HLA-B	39773
Rheumatoid Arthritis	RA	rs3132478	6	31282462	G	A	-0.162519	0.0117519	0.28218	42.7696	1.7e-43	18	FALSE	HLA-B	39187
Rheumatoid Arthritis	RA	rs56761367	6	31282629	C	T	-0.180653	0.0178391	0.91574	23.3768	4.2e-24	18	FALSE	HLA-B	39020
Rheumatoid Arthritis	RA	rs3094690	6	31282639	T	C	-0.182722	0.0132942	0.20002	42.2596	5.5e-43	18	FALSE	HLA-B	39010
Rheumatoid Arthritis	RA	rs28367693	6	31282666	A	G	0.235722	0.0286017	0.96208	15.7696	1.7e-16	18	FALSE	HLA-B	38983
Rheumatoid Arthritis	RA	rs1634746	6	31282777	C	T	-0.111541	0.010366	0.55212	26.2757	5.3e-27	18	FALSE	HLA-B	38872
Rheumatoid Arthritis	RA	rs56006638	6	31282934	A	G	-0.174793	0.0179768	0.91786	21.6198	2.4e-22	18	FALSE	HLA-B	38715
Rheumatoid Arthritis	RA	rs9264984	6	31283224	G	A	-0.18633	0.0134046	0.19802	43.2007	6.3e-44	18	FALSE	HLA-B	38425
Rheumatoid Arthritis	RA	rs1634785	6	31283297	G	A	-0.0976128	0.0103954	0.4698	20.2218	6e-21	18	FALSE	HLA-B	38352
Rheumatoid Arthritis	RA	rs9264988	6	31283392	T	C	-0.0976128	0.0103425	0.47042	20.4202	3.8e-21	18	FALSE	HLA-B	38257
Rheumatoid Arthritis	RA	rs9264989	6	31283409	T	G	-0.112435	0.0103256	0.55152	26.8861	1.3e-27	18	FALSE	HLA-B	38240
Rheumatoid Arthritis	RA	rs1634783	6	31283604	G	A	-0.0976128	0.0103455	0.4701	20.4089	3.9e-21	18	FALSE	HLA-B	38045
Rheumatoid Arthritis	RA	rs1634743	6	31283651	T	G	-0.112435	0.0103256	0.55176	26.8861	1.3e-27	18	FALSE	HLA-B	37998
Rheumatoid Arthritis	RA	rs1634782	6	31283687	G	A	-0.0954102	0.0103533	0.46718	19.5086	3.1e-20	18	FALSE	HLA-B	37962
Rheumatoid Arthritis	RA	rs1634742	6	31283793	C	T	-0.0965109	0.0103375	0.46738	20	1e-20	18	FALSE	HLA-B	37856
Rheumatoid Arthritis	RA	rs1634740	6	31283928	T	C	-0.0965109	0.0103684	0.46706	19.8861	1.3e-20	18	FALSE	HLA-B	37721
Rheumatoid Arthritis	RA	rs1634739	6	31283932	C	A	-0.113329	0.0103677	0.55274	27.0862	8.2e-28	18	FALSE	HLA-B	37717
Rheumatoid Arthritis	RA	rs3132477	6	31284121	G	A	-0.182722	0.0133549	0.19844	41.8861	1.3e-42	18	FALSE	HLA-B	37528
Rheumatoid Arthritis	RA	rs2524167	6	31284136	T	C	-0.136966	0.0104888	0.4158	38.2441	5.7e-39	18	FALSE	HLA-B	37513
Rheumatoid Arthritis	RA	rs3132476	6	31284344	G	A	-0.180324	0.0132749	0.19756	41.301	5e-42	18	FALSE	HLA-B	37305
Rheumatoid Arthritis	RA	rs147109807	6	31284353	A	G	-0.179818	0.018237	0.91962	22.2076	6.2e-23	18	FALSE	HLA-B	37296
Rheumatoid Arthritis	RA	rs1634737	6	31284546	A	G	-0.136966	0.0105064	0.41152	38.1192	7.6e-39	18	FALSE	HLA-B	37103
Rheumatoid Arthritis	RA	rs3094689	6	31284579	C	T	-0.1485	0.0120955	0.27578	33.9208	1.2e-34	18	FALSE	HLA-B	37070
Rheumatoid Arthritis	RA	rs1634736	6	31284586	C	G	-0.115113	0.0104054	0.5418	27.7212	1.9e-28	18	FALSE	HLA-B	37063
Rheumatoid Arthritis	RA	rs9265010	6	31284658	G	A	-0.136966	0.0105346	0.41544	37.9208	1.2e-38	18	FALSE	HLA-B	36991
Rheumatoid Arthritis	RA	rs454424	6	31284963	T	G	-0.13582	0.0105129	0.4111	37.4559	3.5e-38	18	FALSE	HLA-B	36686
Rheumatoid Arthritis	RA	rs369706	6	31284979	G	C	-0.136966	0.0105598	0.41558	37.7447	1.8e-38	18	FALSE	HLA-B	36670
Rheumatoid Arthritis	RA	rs2072112	6	31285106	T	G	-0.114221	0.0103603	0.55046	27.5376	2.9e-28	18	FALSE	HLA-B	36543
Rheumatoid Arthritis	RA	rs7750899	6	31285133	C	T	-0.115113	0.0103596	0.55144	27.9586	1.1e-28	18	FALSE	HLA-B	36516
Rheumatoid Arthritis	RA	rs9265018	6	31285155	C	T	-0.136966	0.0104888	0.41556	38.2441	5.7e-39	18	FALSE	HLA-B	36494
Rheumatoid Arthritis	RA	rs3134794	6	31285185	G	A	-0.138113	0.0105593	0.41556	38.3665	4.3e-39	18	FALSE	HLA-B	36464
Rheumatoid Arthritis	RA	rs412875	6	31285225	G	C	-0.117783	0.015856	0.5664	12.9586	1.1e-13	18	FALSE	HLA-B	36424
Rheumatoid Arthritis	RA	rs382102	6	31285244	G	C	-0.112435	0.0103256	0.55236	26.8861	1.3e-27	18	FALSE	HLA-B	36405
Rheumatoid Arthritis	RA	rs28367708	6	31285292	C	T	0.240798	0.0267319	0.95424	18.6778	2.1e-19	18	FALSE	HLA-B	36357
Rheumatoid Arthritis	RA	rs408735	6	31285522	G	C	-0.114221	0.0103574	0.55192	27.5528	2.8e-28	18	FALSE	HLA-B	36127
Rheumatoid Arthritis	RA	rs9265024	6	31285537	T	C	-0.114221	0.0106515	0.5668	26.1024	7.9e-27	18	FALSE	HLA-B	36112
Rheumatoid Arthritis	RA	rs9265025	6	31285540	C	T	-0.114221	0.0106527	0.5668	26.0969	8e-27	18	FALSE	HLA-B	36109
Rheumatoid Arthritis	RA	rs3132475	6	31285608	T	C	-0.136966	0.0105442	0.41528	37.8539	1.4e-38	18	FALSE	HLA-B	36041
Rheumatoid Arthritis	RA	rs9265028	6	31285648	G	A	-0.113329	0.0103577	0.55702	27.1367	7.3e-28	18	FALSE	HLA-B	36001
Rheumatoid Arthritis	RA	rs9265029	6	31285651	T	C	-0.134675	0.0105274	0.41536	36.7447	1.8e-37	18	FALSE	HLA-B	35998
Rheumatoid Arthritis	RA	rs9265030	6	31285652	G	A	-0.112435	0.0103112	0.55032	26.9586	1.1e-27	18	FALSE	HLA-B	35997
Rheumatoid Arthritis	RA	rs9265031	6	31285660	A	G	-0.134675	0.0105158	0.41516	36.8239	1.5e-37	18	FALSE	HLA-B	35989
Rheumatoid Arthritis	RA	rs9265032	6	31285667	A	T	-0.13582	0.0105739	0.41542	37.0362	9.2e-38	18	FALSE	HLA-B	35982
Rheumatoid Arthritis	RA	rs9265033	6	31285669	A	G	-0.13582	0.0105746	0.41542	37.0315	9.3e-38	18	FALSE	HLA-B	35980
Rheumatoid Arthritis	RA	rs9265034	6	31285696	G	A	-0.110647	0.0103556	0.55066	25.9208	1.2e-26	18	FALSE	HLA-B	35953
Rheumatoid Arthritis	RA	rs9265035	6	31285748	G	A	-0.133531	0.0104922	0.41542	36.3768	4.2e-37	18	FALSE	HLA-B	35901
Rheumatoid Arthritis	RA	rs9265037	6	31285865	A	G	-0.136966	0.0105563	0.41424	37.7696	1.7e-38	18	FALSE	HLA-B	35784
Rheumatoid Arthritis	RA	rs9265038	6	31285876	A	C	-0.112435	0.010363	0.5504	26.699	2e-27	18	FALSE	HLA-B	35773
Rheumatoid Arthritis	RA	rs9265039	6	31285932	A	G	-0.115113	0.0103516	0.55428	28	1e-28	18	FALSE	HLA-B	35717
Rheumatoid Arthritis	RA	rs9265041	6	31285967	T	C	-0.113329	0.0103541	0.55076	27.1549	7e-28	18	FALSE	HLA-B	35682
Rheumatoid Arthritis	RA	rs9265042	6	31286011	T	A	-0.113329	0.0103728	0.55048	27.0605	8.7e-28	18	FALSE	HLA-B	35638
Rheumatoid Arthritis	RA	rs9265043	6	31286023	T	C	-0.113329	0.0103728	0.55048	27.0605	8.7e-28	18	FALSE	HLA-B	35626
Rheumatoid Arthritis	RA	rs28367727	6	31286059	A	G	-0.171429	0.0116728	0.75028	48.1024	7.9e-49	18	FALSE	HLA-B	35590
Rheumatoid Arthritis	RA	rs9265044	6	31286140	C	T	-0.113329	0.010338	0.55148	27.2366	5.8e-28	18	FALSE	HLA-B	35509
Rheumatoid Arthritis	RA	rs9265045	6	31286185	T	C	-0.136966	0.0105664	0.4165	37.699	2e-38	18	FALSE	HLA-B	35464
Rheumatoid Arthritis	RA	rs9265047	6	31286199	G	A	-0.118672	0.0159093	0.5677	13.0605	8.7e-14	18	FALSE	HLA-B	35450
Rheumatoid Arthritis	RA	rs9265048	6	31286222	A	G	-0.138113	0.0105063	0.4163	38.7447	1.8e-39	18	FALSE	HLA-B	35427
Rheumatoid Arthritis	RA	rs9265049	6	31286280	G	C	-0.120446	0.0158691	0.5751	13.4949	3.2e-14	18	FALSE	HLA-B	35369
Rheumatoid Arthritis	RA	rs9265050	6	31286286	C	T	-0.121332	0.0159189	0.56845	13.6021	2.5e-14	18	FALSE	HLA-B	35363
Rheumatoid Arthritis	RA	rs9265051	6	31286304	G	A	-0.119559	0.0160951	0.57235	12.9586	1.1e-13	18	FALSE	HLA-B	35345
Rheumatoid Arthritis	RA	rs9265052	6	31286312	C	A	-0.129272	0.0199355	0.5553	10.0506	8.9e-11	18	FALSE	HLA-B	35337
Rheumatoid Arthritis	RA	rs9265053	6	31286313	C	T	-0.129272	0.0199355	0.5553	10.0506	8.9e-11	18	FALSE	HLA-B	35336
Rheumatoid Arthritis	RA	rs9265054	6	31286319	A	G	-0.133656	0.0199723	0.5538	10.6576	2.2e-11	18	FALSE	HLA-B	35330
Rheumatoid Arthritis	RA	rs9265055	6	31286336	T	C	-0.116004	0.0104044	0.5609	28.1427	7.2e-29	18	FALSE	HLA-B	35313
Rheumatoid Arthritis	RA	rs9265056	6	31286366	T	A	-0.138113	0.0104911	0.42156	38.8539	1.4e-39	18	FALSE	HLA-B	35283
Rheumatoid Arthritis	RA	rs9265057	6	31286381	G	A	-0.136966	0.0104456	0.4174	38.5528	2.8e-39	18	FALSE	HLA-B	35268
Rheumatoid Arthritis	RA	rs9265058	6	31286393	C	A	-0.131028	0.019903	0.5507	10.3372	4.6e-11	18	FALSE	HLA-B	35256
Rheumatoid Arthritis	RA	rs9265061	6	31286473	A	G	-0.121332	0.0159295	0.5783	13.585	2.6e-14	18	FALSE	HLA-B	35176
Rheumatoid Arthritis	RA	rs35351739	6	31286529	T	C	-0.131905	0.0208273	0.8183	9.61979	2.4e-10	18	FALSE	HLA-B	35120
Rheumatoid Arthritis	RA	rs9265066	6	31286540	G	T	-0.134675	0.0105535	0.41826	36.5686	2.7e-37	18	FALSE	HLA-B	35109
Rheumatoid Arthritis	RA	rs9265068	6	31286557	G	A	-0.110647	0.0104449	0.55388	25.4949	3.2e-26	18	FALSE	HLA-B	35092
Rheumatoid Arthritis	RA	rs9265069	6	31286642	C	G	-0.113329	0.0104201	0.55542	26.8239	1.5e-27	18	FALSE	HLA-B	35007
Rheumatoid Arthritis	RA	rs9265070	6	31286643	G	A	-0.134675	0.0105403	0.41912	36.6576	2.2e-37	18	FALSE	HLA-B	35006
Rheumatoid Arthritis	RA	rs9265071	6	31286659	G	A	-0.133531	0.010654	0.42238	35.3098	4.9e-36	18	FALSE	HLA-B	34990
Rheumatoid Arthritis	RA	rs9265072	6	31286660	C	G	-0.113329	0.0105648	0.55908	26.1192	7.6e-27	18	FALSE	HLA-B	34989
Rheumatoid Arthritis	RA	rs9265073	6	31286661	G	T	-0.133531	0.0106791	0.42284	35.1487	7.1e-36	18	FALSE	HLA-B	34988
Rheumatoid Arthritis	RA	rs9265076	6	31286693	C	T	-0.147558	0.017052	0.6075	17.301	5e-18	18	FALSE	HLA-B	34956
Rheumatoid Arthritis	RA	rs9265081	6	31286821	T	C	-0.132389	0.0105324	0.41928	35.5086	3.1e-36	18	FALSE	HLA-B	34828
Rheumatoid Arthritis	RA	rs9265090	6	31286978	C	G	-0.113329	0.0103086	0.55286	27.3872	4.1e-28	18	FALSE	HLA-B	34671
Rheumatoid Arthritis	RA	rs9265091	6	31287068	G	A	-0.113329	0.010335	0.55402	27.2518	5.6e-28	18	FALSE	HLA-B	34581
Rheumatoid Arthritis	RA	rs115851658	6	31287110	G	T	-0.180653	0.0183247	0.9195	22.2007	6.3e-23	18	FALSE	HLA-B	34539
Rheumatoid Arthritis	RA	rs9265094	6	31287124	G	A	-0.117783	0.0158291	0.56875	13	1e-13	18	FALSE	HLA-B	34525
Rheumatoid Arthritis	RA	rs9265097	6	31287147	A	G	-0.123298	0.0159315	0.432	14	1e-14	18	FALSE	HLA-B	34502
Rheumatoid Arthritis	RA	rs9265098	6	31287177	A	G	-0.134675	0.0105016	0.4115	36.9208	1.2e-37	18	FALSE	HLA-B	34472
Rheumatoid Arthritis	RA	rs9265099	6	31287227	G	T	-0.114221	0.0103833	0.55262	27.4202	3.8e-28	18	FALSE	HLA-B	34422
Rheumatoid Arthritis	RA	rs9265100	6	31287239	T	C	-0.134675	0.0105158	0.4166	36.8239	1.5e-37	18	FALSE	HLA-B	34410
Rheumatoid Arthritis	RA	rs9265101	6	31287263	T	C	-0.134675	0.0105114	0.41686	36.8539	1.4e-37	18	FALSE	HLA-B	34386
Rheumatoid Arthritis	RA	rs9265102	6	31287268	C	T	-0.134675	0.0105158	0.41684	36.8239	1.5e-37	18	FALSE	HLA-B	34381
Rheumatoid Arthritis	RA	rs9265105	6	31287293	A	G	-0.133531	0.0107683	0.43596	34.585	2.6e-35	18	FALSE	HLA-B	34356
Rheumatoid Arthritis	RA	rs9265106	6	31287296	C	G	-0.133531	0.0107683	0.43596	34.585	2.6e-35	18	FALSE	HLA-B	34353
Rheumatoid Arthritis	RA	rs9265107	6	31287297	T	C	-0.133531	0.0107709	0.43596	34.5686	2.7e-35	18	FALSE	HLA-B	34352
Rheumatoid Arthritis	RA	rs9265108	6	31287338	A	G	-0.119559	0.0159147	0.568	13.2366	5.8e-14	18	FALSE	HLA-B	34311
Rheumatoid Arthritis	RA	rs9265109	6	31287353	T	C	-0.118672	0.0159219	0.5677	13.041	9.1e-14	18	FALSE	HLA-B	34296
Rheumatoid Arthritis	RA	rs9265110	6	31287380	T	C	-0.13582	0.0105353	0.41612	37.301	5e-38	18	FALSE	HLA-B	34269
Rheumatoid Arthritis	RA	rs9265111	6	31287396	A	G	-0.13582	0.0105435	0.4164	37.2441	5.7e-38	18	FALSE	HLA-B	34253
Rheumatoid Arthritis	RA	rs9265112	6	31287421	G	A	-0.13582	0.0104989	0.41654	37.5528	2.8e-38	18	FALSE	HLA-B	34228
Rheumatoid Arthritis	RA	rs9265113	6	31287454	C	T	-0.112435	0.0104779	0.56138	26.1367	7.3e-27	18	FALSE	HLA-B	34195
Rheumatoid Arthritis	RA	rs9265114	6	31287455	A	G	-0.111541	0.0104314	0.55462	25.9586	1.1e-26	18	FALSE	HLA-B	34194
Rheumatoid Arthritis	RA	rs9265119	6	31287551	T	G	-0.136966	0.0105346	0.43194	37.9208	1.2e-38	18	FALSE	HLA-B	34098
Rheumatoid Arthritis	RA	rs9265120	6	31287556	A	G	-0.136966	0.0105396	0.43	37.8861	1.3e-38	18	FALSE	HLA-B	34093
Rheumatoid Arthritis	RA	rs9265121	6	31287574	T	C	-0.136966	0.0105563	0.42738	37.7696	1.7e-38	18	FALSE	HLA-B	34075
Rheumatoid Arthritis	RA	rs9265122	6	31287580	C	T	-0.125563	0.0160476	0.44375	14.2924	5.1e-15	18	FALSE	HLA-B	34069
Rheumatoid Arthritis	RA	rs9265123	6	31287606	A	G	-0.136966	0.0105227	0.42892	38.0044	9.9e-39	18	FALSE	HLA-B	34043
Rheumatoid Arthritis	RA	rs9265124	6	31287646	G	A	-0.136966	0.0105088	0.41928	38.1024	7.9e-39	18	FALSE	HLA-B	34003
Rheumatoid Arthritis	RA	rs9265125	6	31287668	T	C	-0.13582	0.0105499	0.41858	37.2007	6.3e-38	18	FALSE	HLA-B	33981
Rheumatoid Arthritis	RA	rs9265126	6	31287669	G	A	-0.13582	0.0105499	0.41858	37.2007	6.3e-38	18	FALSE	HLA-B	33980
Rheumatoid Arthritis	RA	rs9265127	6	31287735	A	G	-0.13582	0.0105792	0.42	37	1e-37	18	FALSE	HLA-B	33914
Rheumatoid Arthritis	RA	rs9265128	6	31287748	C	T	-0.132781	0.0200586	0.5572	10.4437	3.6e-11	18	FALSE	HLA-B	33901
Rheumatoid Arthritis	RA	rs9265129	6	31287755	C	T	-0.13582	0.0105401	0.42148	37.2676	5.4e-38	18	FALSE	HLA-B	33894
Rheumatoid Arthritis	RA	rs9265130	6	31287756	A	G	-0.180324	0.0133715	0.19676	40.7212	1.9e-41	18	FALSE	HLA-B	33893
Rheumatoid Arthritis	RA	rs9265132	6	31287765	A	C	-0.133656	0.0201908	0.5617	10.4437	3.6e-11	18	FALSE	HLA-B	33884
Rheumatoid Arthritis	RA	rs9265133	6	31287767	C	T	-0.133656	0.0203022	0.5602	10.3372	4.6e-11	18	FALSE	HLA-B	33882
Rheumatoid Arthritis	RA	rs9265134	6	31287782	G	A	-0.116894	0.0112321	0.54545	24.6383	2.3e-25	18	FALSE	HLA-B	33867
Rheumatoid Arthritis	RA	rs9265135	6	31287788	C	A	-0.133656	0.0199723	0.5555	10.6576	2.2e-11	18	FALSE	HLA-B	33861
Rheumatoid Arthritis	RA	rs9265136	6	31287802	T	C	-0.133531	0.0105119	0.4183	36.2441	5.7e-37	18	FALSE	HLA-B	33847
Rheumatoid Arthritis	RA	rs9265137	6	31287817	T	C	-0.112435	0.0104096	0.55282	26.4685	3.4e-27	18	FALSE	HLA-B	33832
Rheumatoid Arthritis	RA	rs9265138	6	31287829	A	G	-0.113329	0.0103776	0.55592	27.0362	9.2e-28	18	FALSE	HLA-B	33820
Rheumatoid Arthritis	RA	rs9265139	6	31287862	G	A	-0.110647	0.0103226	0.55136	26.0809	8.3e-27	18	FALSE	HLA-B	33787
Rheumatoid Arthritis	RA	rs9265140	6	31287879	G	A	-0.134675	0.0105199	0.41654	36.7959	1.6e-37	18	FALSE	HLA-B	33770
Rheumatoid Arthritis	RA	rs9265142	6	31287968	C	T	-0.113329	0.0103634	0.55076	27.1079	7.8e-28	18	FALSE	HLA-B	33681
Rheumatoid Arthritis	RA	rs9265143	6	31287984	A	C	-0.134675	0.0105199	0.41264	36.7959	1.6e-37	18	FALSE	HLA-B	33665
Rheumatoid Arthritis	RA	rs7450784	6	31288210	A	G	-0.132389	0.0105182	0.40816	35.6021	2.5e-36	18	FALSE	HLA-B	33439
Rheumatoid Arthritis	RA	rs7450786	6	31288220	A	G	-0.132389	0.0105233	0.40766	35.5686	2.7e-36	18	FALSE	HLA-B	33429
Rheumatoid Arthritis	RA	rs7450827	6	31288406	T	G	-0.115113	0.0103797	0.55268	27.8539	1.4e-28	18	FALSE	HLA-B	33243
Rheumatoid Arthritis	RA	rs2524166	6	31288527	G	A	-0.134675	0.0104629	0.4116	37.1871	6.5e-38	18	FALSE	HLA-B	33122
Rheumatoid Arthritis	RA	rs73731021	6	31288607	C	G	-0.175633	0.018038	0.9176	21.6778	2.1e-22	18	FALSE	HLA-B	33042
Rheumatoid Arthritis	RA	rs2524165	6	31288628	G	A	-0.136966	0.0105442	0.41582	37.8539	1.4e-38	18	FALSE	HLA-B	33021
Rheumatoid Arthritis	RA	rs2844590	6	31288629	C	T	-0.116004	0.0103538	0.55194	28.4089	3.9e-29	18	FALSE	HLA-B	33020
Rheumatoid Arthritis	RA	rs28752779	6	31288781	T	G	0.297059	0.0403456	0.972133	12.7447	1.8e-13	18	FALSE	HLA-B	32868
Rheumatoid Arthritis	RA	rs28752780	6	31288799	T	C	0.31061	0.0420472	0.9609	12.8239	1.5e-13	18	FALSE	HLA-B	32850
Rheumatoid Arthritis	RA	rs9265155	6	31288918	G	A	-0.107585	0.00982081	0.36015	27.2007	6.3e-28	18	FALSE	HLA-B	32731
Rheumatoid Arthritis	RA	rs9265156	6	31288943	T	G	-0.107585	0.0098141	0.359817	27.2366	5.8e-28	18	FALSE	HLA-B	32706
Rheumatoid Arthritis	RA	rs28367764	6	31288974	T	C	0.31061	0.0462664	0.9446	10.7212	1.9e-11	18	FALSE	HLA-B	32675
Rheumatoid Arthritis	RA	rs9265159	6	31289064	G	A	-0.0944007	0.00947018	0.601967	22.6778	2.1e-23	18	FALSE	HLA-B	32585
Rheumatoid Arthritis	RA	rs9265160	6	31289068	A	C	-0.108699	0.00979555	0.363017	27.8861	1.3e-28	18	FALSE	HLA-B	32581
Rheumatoid Arthritis	RA	rs9265161	6	31289072	T	C	-0.107585	0.00980681	0.360467	27.2757	5.3e-28	18	FALSE	HLA-B	32577
Rheumatoid Arthritis	RA	rs9265162	6	31289078	T	C	-0.103141	0.00988327	0.354167	24.7696	1.7e-25	18	FALSE	HLA-B	32571
Rheumatoid Arthritis	RA	rs9265164	6	31289180	C	G	-0.107585	0.00976374	0.360017	27.5086	3.1e-28	18	FALSE	HLA-B	32469
Rheumatoid Arthritis	RA	rs9265168	6	31289271	T	C	-0.0732505	0.0131432	0.613367	7.60206	2.5e-08	18	FALSE	HLA-B	32378
Rheumatoid Arthritis	RA	rs9265170	6	31289284	T	C	-0.0723207	0.0130077	0.607767	7.56864	2.7e-08	18	FALSE	HLA-B	32365
Rheumatoid Arthritis	RA	rs9265171	6	31289349	G	T	-0.0723207	0.0130369	0.607833	7.5376	2.9e-08	18	FALSE	HLA-B	32300
Rheumatoid Arthritis	RA	rs9265173	6	31289394	A	G	-0.107585	0.00982701	0.360983	27.1675	6.8e-28	18	FALSE	HLA-B	32255
Rheumatoid Arthritis	RA	rs9265178	6	31289449	C	T	-0.107585	0.00981951	0.366833	27.2076	6.2e-28	18	FALSE	HLA-B	32200
Rheumatoid Arthritis	RA	rs9265181	6	31289478	G	A	-0.105361	0.00991317	0.366117	25.6576	2.2e-26	18	FALSE	HLA-B	32171
Rheumatoid Arthritis	RA	rs9265185	6	31289548	C	T	-0.0592119	0.00934932	0.47865	9.61979	2.4e-10	18	FALSE	HLA-B	32101
Rheumatoid Arthritis	RA	rs9265187	6	31289565	T	A	-0.106472	0.00982846	0.36195	26.6198	2.4e-27	18	FALSE	HLA-B	32084
Rheumatoid Arthritis	RA	rs9265188	6	31289584	A	G	-0.0944007	0.00950715	0.60475	22.5086	3.1e-23	18	FALSE	HLA-B	32065
Rheumatoid Arthritis	RA	rs9265189	6	31289588	A	G	-0.105361	0.0104924	0.283283	23	1e-23	18	FALSE	HLA-B	32061
Rheumatoid Arthritis	RA	rs9265191	6	31289647	A	C	-0.0751075	0.0136203	0.6253	7.45593	3.5e-08	18	FALSE	HLA-B	32002
Rheumatoid Arthritis	RA	rs9265192	6	31289648	G	T	-0.0760347	0.0136595	0.625433	7.58503	2.6e-08	18	FALSE	HLA-B	32001
Rheumatoid Arthritis	RA	rs9265193	6	31289659	C	T	-0.0944007	0.00986727	0.61875	20.9586	1.1e-21	18	FALSE	HLA-B	31990
Rheumatoid Arthritis	RA	rs9265194	6	31289660	A	G	-0.0944007	0.00986727	0.61875	20.9586	1.1e-21	18	FALSE	HLA-B	31989
Rheumatoid Arthritis	RA	rs9265195	6	31289664	G	A	-0.0953102	0.00986023	0.617633	21.3768	4.2e-22	18	FALSE	HLA-B	31985
Rheumatoid Arthritis	RA	rs9265196	6	31289681	C	G	-0.100926	0.00997495	0.371533	23.3372	4.6e-24	18	FALSE	HLA-B	31968
Rheumatoid Arthritis	RA	rs9265198	6	31289710	A	G	-0.0741794	0.013218	0.611467	7.69897	2e-08	18	FALSE	HLA-B	31939
Rheumatoid Arthritis	RA	rs28894993	6	31289714	G	T	0.0954102	0.0173762	0.922567	7.39794	4e-08	18	FALSE	HLA-B	31935
Rheumatoid Arthritis	RA	rs9265199	6	31289727	T	A	-0.0732505	0.0132187	0.6119	7.52288	3e-08	18	FALSE	HLA-B	31922
Rheumatoid Arthritis	RA	rs9265200	6	31289758	T	C	-0.107585	0.00977112	0.360217	27.4685	3.4e-28	18	FALSE	HLA-B	31891
Rheumatoid Arthritis	RA	rs9265201	6	31289772	T	C	-0.0934903	0.00938321	0.6009	22.6576	2.2e-23	18	FALSE	HLA-B	31877
Rheumatoid Arthritis	RA	rs9265202	6	31289818	A	G	-0.106472	0.00976429	0.3605	26.9586	1.1e-27	18	FALSE	HLA-B	31831
Rheumatoid Arthritis	RA	rs9265204	6	31289858	A	G	-0.076961	0.00930203	0.525067	15.8861	1.3e-16	18	FALSE	HLA-B	31791
Rheumatoid Arthritis	RA	rs9265205	6	31289881	C	G	-0.0934903	0.0093743	0.60075	22.699	2e-23	18	FALSE	HLA-B	31768
Rheumatoid Arthritis	RA	rs9265206	6	31289914	A	G	-0.153151	0.0128481	0.1745	32.0315	9.3e-33	18	FALSE	HLA-B	31735
Rheumatoid Arthritis	RA	rs9265207	6	31289946	G	T	-0.0732505	0.0131432	0.6104	7.60206	2.5e-08	18	FALSE	HLA-B	31703
Rheumatoid Arthritis	RA	rs62400386	6	31289952	G	A	0.226901	0.0342552	0.97434	10.4559	3.5e-11	18	FALSE	HLA-B	31697
Rheumatoid Arthritis	RA	rs9265208	6	31289957	C	T	-0.0732505	0.0131593	0.610533	7.58503	2.6e-08	18	FALSE	HLA-B	31692
Rheumatoid Arthritis	RA	rs9265211	6	31290056	C	G	-0.0723207	0.0130225	0.607867	7.55284	2.8e-08	18	FALSE	HLA-B	31593
Rheumatoid Arthritis	RA	rs9265212	6	31290077	C	T	-0.100926	0.00990871	0.3837	23.6383	2.3e-24	18	FALSE	HLA-B	31572
Rheumatoid Arthritis	RA	rs9265216	6	31290122	C	T	-0.0723207	0.0132579	0.6129	7.3098	4.9e-08	18	FALSE	HLA-B	31527
Rheumatoid Arthritis	RA	rs9265217	6	31290127	C	G	-0.0723207	0.0132213	0.611467	7.34679	4.5e-08	18	FALSE	HLA-B	31522
Rheumatoid Arthritis	RA	rs9265218	6	31290129	G	A	-0.0723207	0.0132213	0.611433	7.34679	4.5e-08	18	FALSE	HLA-B	31520
Rheumatoid Arthritis	RA	rs9265219	6	31290138	A	T	-0.0723207	0.0132579	0.6123	7.3098	4.9e-08	18	FALSE	HLA-B	31511
Rheumatoid Arthritis	RA	rs9265220	6	31290139	C	T	-0.0723207	0.0132579	0.6123	7.3098	4.9e-08	18	FALSE	HLA-B	31510
Rheumatoid Arthritis	RA	rs9265221	6	31290152	A	G	-0.0934903	0.00943967	0.603017	22.3979	4e-23	18	FALSE	HLA-B	31497
Rheumatoid Arthritis	RA	rs9265222	6	31290154	A	G	-0.0934903	0.00943967	0.602917	22.3979	4e-23	18	FALSE	HLA-B	31495
Rheumatoid Arthritis	RA	rs111651248	6	31290190	G	A	0.305167	0.0522489	0.989817	8.284	5.2e-09	18	FALSE	HLA-B	31459
Rheumatoid Arthritis	RA	rs9265223	6	31290212	G	T	-0.153151	0.0128411	0.174867	32.0655	8.6e-33	18	FALSE	HLA-B	31437
Rheumatoid Arthritis	RA	rs9265224	6	31290247	G	A	-0.0934903	0.00941848	0.601383	22.4949	3.2e-23	18	FALSE	HLA-B	31402
Rheumatoid Arthritis	RA	rs9265226	6	31290432	C	T	-0.102033	0.00988491	0.347933	24.2518	5.6e-25	18	FALSE	HLA-B	31217
Rheumatoid Arthritis	RA	rs9265227	6	31290465	T	C	-0.0934903	0.00937886	0.601483	22.6778	2.1e-23	18	FALSE	HLA-B	31184
Rheumatoid Arthritis	RA	rs9265228	6	31290467	A	G	-0.0934903	0.00937886	0.601483	22.6778	2.1e-23	18	FALSE	HLA-B	31182
Rheumatoid Arthritis	RA	rs9265229	6	31290493	T	C	-0.0934903	0.0093743	0.600917	22.699	2e-23	18	FALSE	HLA-B	31156
Rheumatoid Arthritis	RA	rs9265230	6	31290537	A	G	-0.0934903	0.00954611	0.605117	21.9208	1.2e-22	18	FALSE	HLA-B	31112
Rheumatoid Arthritis	RA	rs9265231	6	31290539	G	C	-0.0934903	0.00954611	0.605117	21.9208	1.2e-22	18	FALSE	HLA-B	31110
Rheumatoid Arthritis	RA	rs9265232	6	31290604	C	G	-0.0934903	0.00938321	0.600967	22.6576	2.2e-23	18	FALSE	HLA-B	31045
Rheumatoid Arthritis	RA	rs9265233	6	31290622	T	C	-0.0944007	0.00946075	0.60175	22.7212	1.9e-23	18	FALSE	HLA-B	31027
Rheumatoid Arthritis	RA	rs9265234	6	31290636	T	C	-0.0723207	0.0131494	0.6103	7.42022	3.8e-08	18	FALSE	HLA-B	31013
Rheumatoid Arthritis	RA	rs9265235	6	31290642	G	T	-0.0732505	0.0132045	0.612	7.5376	2.9e-08	18	FALSE	HLA-B	31007
Rheumatoid Arthritis	RA	rs9265236	6	31290646	A	G	-0.0723207	0.0131494	0.6103	7.42022	3.8e-08	18	FALSE	HLA-B	31003
Rheumatoid Arthritis	RA	rs9265237	6	31290660	T	C	-0.0934903	0.00942964	0.601967	22.4437	3.6e-23	18	FALSE	HLA-B	30989
Rheumatoid Arthritis	RA	rs9265238	6	31290698	C	A	-0.0934903	0.00944432	0.601517	22.3768	4.2e-23	18	FALSE	HLA-B	30951
Rheumatoid Arthritis	RA	rs9265239	6	31290768	G	T	-0.0934903	0.00940244	0.600783	22.5686	2.7e-23	18	FALSE	HLA-B	30881
Rheumatoid Arthritis	RA	rs28752792	6	31290806	C	T	-0.0870947	0.0142328	0.8843	9.02687	9.4e-10	18	FALSE	HLA-B	30843
Rheumatoid Arthritis	RA	rs76269511	6	31290813	C	T	-0.216723	0.0163714	0.919433	39.2757	5.3e-40	18	FALSE	HLA-B	30836
Rheumatoid Arthritis	RA	rs9265240	6	31290833	T	C	-0.0934903	0.00944432	0.601617	22.3768	4.2e-23	18	FALSE	HLA-B	30816
Rheumatoid Arthritis	RA	rs9265241	6	31290879	A	G	-0.0934903	0.00943967	0.601367	22.3979	4e-23	18	FALSE	HLA-B	30770
Rheumatoid Arthritis	RA	rs9265242	6	31290892	C	A	-0.0934903	0.00945507	0.6013	22.3279	4.7e-23	18	FALSE	HLA-B	30757
Rheumatoid Arthritis	RA	rs9265243	6	31290908	C	G	-0.0934903	0.00945301	0.601233	22.3372	4.6e-23	18	FALSE	HLA-B	30741
Rheumatoid Arthritis	RA	rs9265244	6	31290912	T	C	-0.0934903	0.00942422	0.601517	22.4685	3.4e-23	18	FALSE	HLA-B	30737
Rheumatoid Arthritis	RA	rs9265245	6	31290927	C	T	-0.0934903	0.009461	0.601233	22.301	5e-23	18	FALSE	HLA-B	30722
Rheumatoid Arthritis	RA	rs9265246	6	31290971	T	G	-0.153151	0.0128214	0.1747	32.1612	6.9e-33	18	FALSE	HLA-B	30678
Rheumatoid Arthritis	RA	rs9265247	6	31291028	T	C	-0.107585	0.00985345	0.360333	27.0269	9.4e-28	18	FALSE	HLA-B	30621
Rheumatoid Arthritis	RA	rs9265248	6	31291047	C	A	-0.107585	0.00984988	0.360367	27.0458	9e-28	18	FALSE	HLA-B	30602
Rheumatoid Arthritis	RA	rs9265249	6	31291051	T	C	-0.107585	0.00984424	0.360383	27.0757	8.4e-28	18	FALSE	HLA-B	30598
Rheumatoid Arthritis	RA	rs9265250	6	31291064	C	T	-0.105361	0.0105535	0.282917	22.7447	1.8e-23	18	FALSE	HLA-B	30585
Rheumatoid Arthritis	RA	rs9265251	6	31291073	G	A	-0.107585	0.00983923	0.3604	27.1024	7.9e-28	18	FALSE	HLA-B	30576
Rheumatoid Arthritis	RA	rs9265252	6	31291074	T	C	-0.107585	0.00983923	0.3604	27.1024	7.9e-28	18	FALSE	HLA-B	30575
Rheumatoid Arthritis	RA	rs9265253	6	31291089	T	C	-0.0925792	0.00938455	0.601217	22.2291	5.9e-23	18	FALSE	HLA-B	30560
Rheumatoid Arthritis	RA	rs116326416	6	31291137	G	A	0.226901	0.033758	0.97825	10.7447	1.8e-11	18	FALSE	HLA-B	30512
Rheumatoid Arthritis	RA	rs9265254	6	31291151	C	T	-0.0843411	0.00929013	0.536467	18.9586	1.1e-19	18	FALSE	HLA-B	30498
Rheumatoid Arthritis	RA	rs9265255	6	31291171	T	G	-0.109815	0.00979084	0.361083	28.4685	3.4e-29	18	FALSE	HLA-B	30478
Rheumatoid Arthritis	RA	rs9265258	6	31291276	G	A	-0.105361	0.0105112	0.2835	22.9208	1.2e-23	18	FALSE	HLA-B	30373
Rheumatoid Arthritis	RA	rs9265259	6	31291285	T	C	-0.161343	0.0138247	0.150867	30.7447	1.8e-31	18	FALSE	HLA-B	30364
Rheumatoid Arthritis	RA	rs9265261	6	31291347	G	A	-0.107585	0.0098141	0.360233	27.2366	5.8e-28	18	FALSE	HLA-B	30302
Rheumatoid Arthritis	RA	rs9265262	6	31291390	C	T	-0.107585	0.00978003	0.360717	27.4202	3.8e-28	18	FALSE	HLA-B	30259
Rheumatoid Arthritis	RA	rs9265263	6	31291410	A	G	-0.107585	0.00982081	0.360217	27.2007	6.3e-28	18	FALSE	HLA-B	30239
Rheumatoid Arthritis	RA	rs9265264	6	31291440	G	C	-0.107585	0.00981549	0.360333	27.2291	5.9e-28	18	FALSE	HLA-B	30209
Rheumatoid Arthritis	RA	rs9265265	6	31291489	C	T	-0.107585	0.0098141	0.3601	27.2366	5.8e-28	18	FALSE	HLA-B	30160
Rheumatoid Arthritis	RA	rs9265266	6	31291490	A	G	-0.107585	0.00982937	0.360267	27.1549	7e-28	18	FALSE	HLA-B	30159
Rheumatoid Arthritis	RA	rs9461692	6	31291493	A	G	-0.0870947	0.0143242	0.883867	8.92082	1.2e-09	18	FALSE	HLA-B	30156
Rheumatoid Arthritis	RA	rs9265267	6	31291505	C	T	-0.107585	0.00982937	0.360267	27.1549	7e-28	18	FALSE	HLA-B	30144
Rheumatoid Arthritis	RA	rs9265268	6	31291506	A	G	-0.107585	0.00982937	0.360267	27.1549	7e-28	18	FALSE	HLA-B	30143
Rheumatoid Arthritis	RA	rs4604267	6	31291536	G	A	-0.0934903	0.00943225	0.60155	22.4318	3.7e-23	18	FALSE	HLA-B	30113
Rheumatoid Arthritis	RA	rs9265270	6	31291655	G	A	-0.107585	0.00976374	0.3603	27.5086	3.1e-28	18	FALSE	HLA-B	29994
Rheumatoid Arthritis	RA	rs9265271	6	31291688	T	C	-0.108699	0.0098443	0.360433	27.6198	2.4e-28	18	FALSE	HLA-B	29961
Rheumatoid Arthritis	RA	rs9265272	6	31291746	A	T	-0.107585	0.00975843	0.360783	27.5376	2.9e-28	18	FALSE	HLA-B	29903
Rheumatoid Arthritis	RA	rs9265273	6	31291762	C	T	-0.107585	0.0098141	0.361367	27.2366	5.8e-28	18	FALSE	HLA-B	29887
Rheumatoid Arthritis	RA	rs9265274	6	31291783	C	G	-0.0934903	0.00941237	0.60225	22.5229	3e-23	18	FALSE	HLA-B	29866
Rheumatoid Arthritis	RA	rs9265275	6	31291786	T	C	-0.116534	0.0106174	0.37018	27.301	5e-28	18	FALSE	HLA-B	29863
Rheumatoid Arthritis	RA	rs9265276	6	31291787	G	T	-0.116534	0.0105864	0.37034	27.4559	3.5e-28	18	FALSE	HLA-B	29862
Rheumatoid Arthritis	RA	rs9265277	6	31291911	A	T	-0.116534	0.0106001	0.36892	27.3872	4.1e-28	18	FALSE	HLA-B	29738
Rheumatoid Arthritis	RA	rs9265278	6	31292004	T	A	-0.116534	0.0106518	0.36978	27.1308	7.4e-28	18	FALSE	HLA-B	29645
Rheumatoid Arthritis	RA	rs28752808	6	31292174	T	C	-0.115113	0.0208938	0.4557	7.4437	3.6e-08	18	FALSE	HLA-B	29475
Rheumatoid Arthritis	RA	rs530665673	6	31293971	T	G	-0.152721	0.021418	0.6763	12	1e-12	18	FALSE	HLA-B	27678
Rheumatoid Arthritis	RA	rs9265325	6	31294025	G	C	-0.116534	0.0207324	0.4545	7.72125	1.9e-08	18	FALSE	HLA-B	27624
Rheumatoid Arthritis	RA	rs9265326	6	31294039	G	A	-0.114289	0.020863	0.4577	7.36653	4.3e-08	18	FALSE	HLA-B	27610
Rheumatoid Arthritis	RA	rs9265330	6	31294067	C	T	-0.12443	0.0167134	0.43595	13.0132	9.7e-14	18	FALSE	HLA-B	27582
Rheumatoid Arthritis	RA	rs9265331	6	31294082	T	C	-0.117658	0.0108396	0.38538	26.7212	1.9e-27	18	FALSE	HLA-B	27567
Rheumatoid Arthritis	RA	rs9265332	6	31294094	C	T	-0.116534	0.0104648	0.39546	28.0757	8.4e-29	18	FALSE	HLA-B	27555
Rheumatoid Arthritis	RA	rs530420573	6	31294098	C	T	0.329894	0.0335271	0.97176	22.1192	7.6e-23	18	FALSE	HLA-B	27551
Rheumatoid Arthritis	RA	rs9265333	6	31294157	A	G	-0.116534	0.0106631	0.37044	27.0757	8.4e-28	18	FALSE	HLA-B	27492
Rheumatoid Arthritis	RA	rs9265334	6	31294159	G	A	-0.115411	0.010584	0.3702	26.9586	1.1e-27	18	FALSE	HLA-B	27490
Rheumatoid Arthritis	RA	rs9265335	6	31294217	T	C	-0.116534	0.0105813	0.36924	27.4815	3.3e-28	18	FALSE	HLA-B	27432
Rheumatoid Arthritis	RA	rs9265339	6	31294278	A	G	-0.107585	0.0176098	0.4699	9	1e-09	18	FALSE	HLA-B	27371
Rheumatoid Arthritis	RA	rs9265340	6	31294285	G	T	-0.114289	0.017533	0.46255	10.1487	7.1e-11	18	FALSE	HLA-B	27364
Rheumatoid Arthritis	RA	rs142174523	6	31294290	G	A	-0.127513	0.0188967	0.6948	10.8239	1.5e-11	18	FALSE	HLA-B	27359
Rheumatoid Arthritis	RA	rs9265342	6	31294294	T	C	-0.113169	0.0175746	0.4612	9.92082	1.2e-10	18	FALSE	HLA-B	27355
Rheumatoid Arthritis	RA	rs9265343	6	31294295	C	T	-0.113169	0.0175746	0.46115	9.92082	1.2e-10	18	FALSE	HLA-B	27354
Rheumatoid Arthritis	RA	rs9265344	6	31294296	A	G	-0.113169	0.0176079	0.46105	9.88606	1.3e-10	18	FALSE	HLA-B	27353
Rheumatoid Arthritis	RA	rs9265345	6	31294312	C	T	-0.114289	0.0108628	0.38618	25.1612	6.9e-26	18	FALSE	HLA-B	27337
Rheumatoid Arthritis	RA	rs9265346	6	31294375	G	A	-0.116534	0.0111605	0.309	24.7959	1.6e-25	18	FALSE	HLA-B	27274
Rheumatoid Arthritis	RA	rs9265347	6	31294387	C	T	-0.115411	0.0106173	0.37014	26.7959	1.6e-27	18	FALSE	HLA-B	27262
Rheumatoid Arthritis	RA	rs9265350	6	31294418	G	A	-0.128393	0.0194192	0.634	10.4202	3.8e-11	18	FALSE	HLA-B	27231
Rheumatoid Arthritis	RA	rs74698477	6	31294448	A	G	-0.0925792	0.00943436	0.603767	22.0044	9.9e-23	18	FALSE	HLA-B	27201
Rheumatoid Arthritis	RA	rs9265352	6	31294479	A	G	-0.108699	0.00982973	0.36375	27.699	2e-28	18	FALSE	HLA-B	27170
Rheumatoid Arthritis	RA	rs9265353	6	31294505	T	C	-0.11991	0.0107301	0.37378	28.2676	5.4e-29	18	FALSE	HLA-B	27144
Rheumatoid Arthritis	RA	rs9265354	6	31294506	G	A	-0.11991	0.0107301	0.37378	28.2676	5.4e-29	18	FALSE	HLA-B	27143
Rheumatoid Arthritis	RA	rs9265356	6	31294517	T	C	-0.109815	0.00989607	0.3636	27.8861	1.3e-28	18	FALSE	HLA-B	27132
Rheumatoid Arthritis	RA	rs9265357	6	31294524	C	T	-0.109815	0.0098897	0.363567	27.9208	1.2e-28	18	FALSE	HLA-B	27125
Rheumatoid Arthritis	RA	rs9265358	6	31294525	C	G	-0.109815	0.0098897	0.363567	27.9208	1.2e-28	18	FALSE	HLA-B	27124
Rheumatoid Arthritis	RA	rs9265359	6	31294568	A	G	-0.107585	0.00987353	0.3636	26.9208	1.2e-27	18	FALSE	HLA-B	27081
Rheumatoid Arthritis	RA	rs9265360	6	31294594	C	T	-0.118784	0.0163789	0.4017	12.3872	4.1e-13	18	FALSE	HLA-B	27055
Rheumatoid Arthritis	RA	rs9265361	6	31294606	G	C	-0.117658	0.0163134	0.40135	12.2596	5.5e-13	18	FALSE	HLA-B	27043
Rheumatoid Arthritis	RA	rs9265362	6	31294631	A	G	-0.118784	0.0165168	0.40545	12.1938	6.4e-13	18	FALSE	HLA-B	27018
Rheumatoid Arthritis	RA	rs28752835	6	31294641	C	T	0.313342	0.0473922	0.9453	10.4202	3.8e-11	18	FALSE	HLA-B	27008
Rheumatoid Arthritis	RA	rs9265363	6	31294662	T	A	-0.118784	0.0164208	0.4032	12.3279	4.7e-13	18	FALSE	HLA-B	26987
Rheumatoid Arthritis	RA	rs9265364	6	31294699	G	A	-0.116534	0.010687	0.3707	26.9586	1.1e-27	18	FALSE	HLA-B	26950
Rheumatoid Arthritis	RA	rs9265365	6	31294716	A	T	-0.116534	0.0106948	0.37068	26.9208	1.2e-27	18	FALSE	HLA-B	26933
Rheumatoid Arthritis	RA	rs9265366	6	31294757	C	T	-0.107585	0.00983713	0.361083	27.1135	7.7e-28	18	FALSE	HLA-B	26892
Rheumatoid Arthritis	RA	rs9265367	6	31294758	T	G	-0.107585	0.00983713	0.361083	27.1135	7.7e-28	18	FALSE	HLA-B	26891
Rheumatoid Arthritis	RA	rs9265368	6	31294801	A	G	-0.107585	0.00986636	0.36095	26.9586	1.1e-27	18	FALSE	HLA-B	26848
Rheumatoid Arthritis	RA	rs113172964	6	31294847	C	G	-0.0723207	0.0132307	0.609333	7.33724	4.6e-08	18	FALSE	HLA-B	26802
Rheumatoid Arthritis	RA	rs113771032	6	31294866	C	T	-0.107585	0.00980047	0.362017	27.3098	4.9e-28	18	FALSE	HLA-B	26783
Rheumatoid Arthritis	RA	rs111306526	6	31294877	C	T	-0.10425	0.0137278	0.368733	13.5086	3.1e-14	18	FALSE	HLA-B	26772
Rheumatoid Arthritis	RA	rs112084602	6	31294903	C	T	-0.107585	0.00978211	0.362817	27.4089	3.9e-28	18	FALSE	HLA-B	26746
Rheumatoid Arthritis	RA	rs116747888	6	31294922	G	A	-0.105361	0.0137828	0.370133	13.6778	2.1e-14	18	FALSE	HLA-B	26727
Rheumatoid Arthritis	RA	rs114351577	6	31294923	A	C	-0.105361	0.0137828	0.370133	13.6778	2.1e-14	18	FALSE	HLA-B	26726
Rheumatoid Arthritis	RA	rs76239745	6	31294954	A	G	-0.102033	0.0136922	0.369133	13.0362	9.2e-14	18	FALSE	HLA-B	26695
Rheumatoid Arthritis	RA	rs113074688	6	31294969	A	C	-0.103141	0.0137975	0.369267	13.1135	7.7e-14	18	FALSE	HLA-B	26680
Rheumatoid Arthritis	RA	rs371382386	6	31295010	G	A	-0.106472	0.00980465	0.36285	26.7447	1.8e-27	18	FALSE	HLA-B	26639
Rheumatoid Arthritis	RA	rs375274685	6	31295015	A	G	-0.106472	0.00980911	0.362817	26.7212	1.9e-27	18	FALSE	HLA-B	26634
Rheumatoid Arthritis	RA	rs202095293	6	31295021	C	T	-0.106472	0.00984421	0.362617	26.5376	2.9e-27	18	FALSE	HLA-B	26628
Rheumatoid Arthritis	RA	rs115999797	6	31295041	C	T	-0.106472	0.00988998	0.361883	26.301	5e-27	18	FALSE	HLA-B	26608
Rheumatoid Arthritis	RA	rs116354797	6	31295042	A	G	-0.106472	0.00987725	0.361833	26.3665	4.3e-27	18	FALSE	HLA-B	26607
Rheumatoid Arthritis	RA	rs113777074	6	31295068	C	T	-0.106472	0.00981335	0.36035	26.699	2e-27	18	FALSE	HLA-B	26581
Rheumatoid Arthritis	RA	rs114581537	6	31295126	A	T	-0.107585	0.00983499	0.36035	27.1249	7.5e-28	18	FALSE	HLA-B	26523
Rheumatoid Arthritis	RA	rs144363644	6	31295127	G	A	-0.107585	0.00983713	0.36	27.1135	7.7e-28	18	FALSE	HLA-B	26522
Rheumatoid Arthritis	RA	rs9265387	6	31295134	T	C	-0.105361	0.0105344	0.283017	22.8239	1.5e-23	18	FALSE	HLA-B	26515
Rheumatoid Arthritis	RA	rs111792836	6	31295150	A	G	-0.107585	0.00979881	0.360483	27.3188	4.8e-28	18	FALSE	HLA-B	26499
Rheumatoid Arthritis	RA	rs76519377	6	31295197	A	G	-0.107585	0.0097918	0.36135	27.3565	4.4e-28	18	FALSE	HLA-B	26452
Rheumatoid Arthritis	RA	rs111895018	6	31295216	A	T	-0.107585	0.00984326	0.36085	27.0809	8.3e-28	18	FALSE	HLA-B	26433
Rheumatoid Arthritis	RA	rs76740594	6	31295255	A	G	-0.107585	0.00978003	0.36075	27.4202	3.8e-28	18	FALSE	HLA-B	26394
Rheumatoid Arthritis	RA	rs113628190	6	31295321	C	T	-0.107585	0.00980832	0.360417	27.2676	5.4e-28	18	FALSE	HLA-B	26328
Rheumatoid Arthritis	RA	rs112428013	6	31295325	G	C	-0.107585	0.00978003	0.360217	27.4202	3.8e-28	18	FALSE	HLA-B	26324
Rheumatoid Arthritis	RA	rs9265394	6	31295333	G	A	-0.107585	0.00980832	0.360417	27.2676	5.4e-28	18	FALSE	HLA-B	26316
Rheumatoid Arthritis	RA	rs9265395	6	31295380	C	T	-0.107585	0.00983499	0.36025	27.1249	7.5e-28	18	FALSE	HLA-B	26269
Rheumatoid Arthritis	RA	rs9265396	6	31295394	C	G	-0.102033	0.0136397	0.364467	13.1308	7.4e-14	18	FALSE	HLA-B	26255
Rheumatoid Arthritis	RA	rs9265397	6	31295407	A	C	-0.102033	0.0136461	0.364467	13.1192	7.6e-14	18	FALSE	HLA-B	26242
Rheumatoid Arthritis	RA	rs9265398	6	31295427	C	T	-0.107585	0.00983499	0.3603	27.1249	7.5e-28	18	FALSE	HLA-B	26222
Rheumatoid Arthritis	RA	rs9265400	6	31295441	A	G	-0.107585	0.00983499	0.3603	27.1249	7.5e-28	18	FALSE	HLA-B	26208
Rheumatoid Arthritis	RA	rs9265401	6	31295510	T	C	-0.106472	0.00978399	0.360283	26.8539	1.4e-27	18	FALSE	HLA-B	26139
Rheumatoid Arthritis	RA	rs9265402	6	31295513	T	C	-0.106472	0.00978399	0.360283	26.8539	1.4e-27	18	FALSE	HLA-B	26136
Rheumatoid Arthritis	RA	rs56268316	6	31295526	G	T	-0.0907544	0.0144632	0.885183	9.45593	3.5e-10	18	FALSE	HLA-B	26123
Rheumatoid Arthritis	RA	rs9265403	6	31295538	T	C	-0.106472	0.00978399	0.360283	26.8539	1.4e-27	18	FALSE	HLA-B	26111
Rheumatoid Arthritis	RA	rs9265404	6	31295561	T	C	-0.106472	0.00978399	0.360283	26.8539	1.4e-27	18	FALSE	HLA-B	26088
Rheumatoid Arthritis	RA	rs9265405	6	31295601	T	C	-0.106472	0.00977793	0.360317	26.8861	1.3e-27	18	FALSE	HLA-B	26048
Rheumatoid Arthritis	RA	rs111756358	6	31295612	A	G	-0.0934903	0.00944202	0.600783	22.3872	4.1e-23	18	FALSE	HLA-B	26037
Rheumatoid Arthritis	RA	rs9265407	6	31295627	G	A	-0.106472	0.00977139	0.360233	26.9208	1.2e-27	18	FALSE	HLA-B	26022
Rheumatoid Arthritis	RA	rs78756709	6	31295687	A	T	-0.0934903	0.00944657	0.60075	22.3665	4.3e-23	18	FALSE	HLA-B	25962
Rheumatoid Arthritis	RA	rs9265410	6	31295771	A	G	-0.106472	0.00979994	0.361467	26.7696	1.7e-27	18	FALSE	HLA-B	25878
Rheumatoid Arthritis	RA	rs9265411	6	31295787	A	G	-0.107585	0.00986636	0.3615	26.9586	1.1e-27	18	FALSE	HLA-B	25862
Rheumatoid Arthritis	RA	rs9265412	6	31295795	G	C	-0.106472	0.00977793	0.3611	26.8861	1.3e-27	18	FALSE	HLA-B	25854
Rheumatoid Arthritis	RA	rs9265413	6	31295799	C	T	-0.106472	0.00978399	0.361067	26.8539	1.4e-27	18	FALSE	HLA-B	25850
Rheumatoid Arthritis	RA	rs9265414	6	31295805	C	A	-0.107585	0.00985687	0.361367	27.0088	9.8e-28	18	FALSE	HLA-B	25844
Rheumatoid Arthritis	RA	rs28367771	6	31295839	G	T	0.251029	0.0294388	0.971333	16.8239	1.5e-17	18	FALSE	HLA-B	25810
Rheumatoid Arthritis	RA	rs9265415	6	31295848	A	T	-0.107585	0.00978612	0.360217	27.3872	4.1e-28	18	FALSE	HLA-B	25801
Rheumatoid Arthritis	RA	rs76716928	6	31295941	C	G	-0.0934903	0.00941848	0.600083	22.4949	3.2e-23	18	FALSE	HLA-B	25708
Rheumatoid Arthritis	RA	rs9265418	6	31295960	G	A	-0.107585	0.00979538	0.3602	27.3372	4.6e-28	18	FALSE	HLA-B	25689
Rheumatoid Arthritis	RA	rs9265419	6	31295977	C	A	-0.106472	0.00977139	0.360183	26.9208	1.2e-27	18	FALSE	HLA-B	25672
Rheumatoid Arthritis	RA	rs9265420	6	31295987	A	G	-0.153151	0.0128265	0.174733	32.1367	7.3e-33	18	FALSE	HLA-B	25662
Rheumatoid Arthritis	RA	rs74346889	6	31296020	A	G	-0.0732505	0.01319	0.6117	7.55284	2.8e-08	18	FALSE	HLA-B	25629
Rheumatoid Arthritis	RA	rs9265423	6	31296043	G	T	-0.107585	0.00977789	0.360433	27.4318	3.7e-28	18	FALSE	HLA-B	25606
Rheumatoid Arthritis	RA	rs9265424	6	31296076	G	A	-0.107585	0.00977569	0.36035	27.4437	3.6e-28	18	FALSE	HLA-B	25573
Rheumatoid Arthritis	RA	rs9265425	6	31296078	T	G	-0.103141	0.00995641	0.369033	24.4202	3.8e-25	18	FALSE	HLA-B	25571
Rheumatoid Arthritis	RA	rs9265426	6	31296088	T	C	-0.0899247	0.00999912	0.352733	18.6198	2.4e-19	18	FALSE	HLA-B	25561
Rheumatoid Arthritis	RA	rs9265427	6	31296148	G	C	-0.103141	0.00989792	0.369383	24.699	2e-25	18	FALSE	HLA-B	25501
Rheumatoid Arthritis	RA	rs9265428	6	31296171	C	T	-0.108699	0.00981198	0.360183	27.7959	1.6e-28	18	FALSE	HLA-B	25478
Rheumatoid Arthritis	RA	rs9265429	6	31296172	A	G	-0.10425	0.00994167	0.371533	25	1e-25	18	FALSE	HLA-B	25477
Rheumatoid Arthritis	RA	rs9265430	6	31296183	T	C	-0.10425	0.00995805	0.3712	24.9208	1.2e-25	18	FALSE	HLA-B	25466
Rheumatoid Arthritis	RA	rs9265433	6	31296247	T	C	-0.07139	0.010366	0.57128	11.2441	5.7e-12	18	FALSE	HLA-B	25402
Rheumatoid Arthritis	RA	rs9265437	6	31296298	G	A	-0.115411	0.0106115	0.37948	26.8239	1.5e-27	18	FALSE	HLA-B	25351
Rheumatoid Arthritis	RA	rs9265438	6	31296311	T	C	-0.116534	0.0106598	0.37464	27.0915	8.1e-28	18	FALSE	HLA-B	25338
Rheumatoid Arthritis	RA	rs9265439	6	31296312	G	A	-0.116534	0.0106506	0.3744	27.1367	7.3e-28	18	FALSE	HLA-B	25337
Rheumatoid Arthritis	RA	rs9265440	6	31296343	T	C	-0.116534	0.0106518	0.37094	27.1308	7.4e-28	18	FALSE	HLA-B	25306
Rheumatoid Arthritis	RA	rs3094685	6	31296409	T	G	-0.179127	0.0137161	0.17962	38.2518	5.6e-39	18	FALSE	HLA-B	25240
Rheumatoid Arthritis	RA	rs115168686	6	31296416	C	G	-0.119559	0.0106596	0.62342	28.4685	3.4e-29	18	FALSE	HLA-B	25233
Rheumatoid Arthritis	RA	rs9265444	6	31296418	G	C	-0.11205	0.0107247	0.38152	24.8239	1.5e-25	18	FALSE	HLA-B	25231
Rheumatoid Arthritis	RA	rs9265445	6	31296437	T	C	-0.110932	0.0108398	0.3852	23.8539	1.4e-24	18	FALSE	HLA-B	25212
Rheumatoid Arthritis	RA	rs9265446	6	31296440	G	A	-0.110932	0.0108398	0.38526	23.8539	1.4e-24	18	FALSE	HLA-B	25209
Rheumatoid Arthritis	RA	rs9265447	6	31296463	A	G	-0.10425	0.0168186	0.4386	9.24413	5.7e-10	18	FALSE	HLA-B	25186
Rheumatoid Arthritis	RA	rs3094684	6	31296499	A	G	-0.160169	0.0134609	0.20296	31.9208	1.2e-32	18	FALSE	HLA-B	25150
Rheumatoid Arthritis	RA	rs9265454	6	31296562	T	C	-0.110932	0.017192	0.44795	9.95861	1.1e-10	18	FALSE	HLA-B	25087
Rheumatoid Arthritis	RA	rs9265456	6	31296575	G	A	-0.107585	0.0114025	0.3128	20.4089	3.9e-21	18	FALSE	HLA-B	25074
Rheumatoid Arthritis	RA	rs9265457	6	31296601	T	C	-0.116534	0.0105639	0.36906	27.5686	2.7e-28	18	FALSE	HLA-B	25048
Rheumatoid Arthritis	RA	rs9265458	6	31296633	C	G	-0.114289	0.0105959	0.37034	26.3979	4e-27	18	FALSE	HLA-B	25016
Rheumatoid Arthritis	RA	rs9265459	6	31296680	A	C	-0.114289	0.0111679	0.29602	23.8539	1.4e-24	18	FALSE	HLA-B	24969
Rheumatoid Arthritis	RA	rs9265461	6	31296719	G	A	-0.118672	0.0103591	0.61054	29.6576	2.2e-30	18	FALSE	HLA-B	24930
Rheumatoid Arthritis	RA	rs9265462	6	31296757	G	A	-0.117658	0.0106833	0.36954	27.4815	3.3e-28	18	FALSE	HLA-B	24892
Rheumatoid Arthritis	RA	rs9265463	6	31296776	C	A	-0.110647	0.0104146	0.58908	25.6383	2.3e-26	18	FALSE	HLA-B	24873
Rheumatoid Arthritis	RA	rs9265466	6	31296838	A	T	-0.118784	0.0106974	0.37322	27.9208	1.2e-28	18	FALSE	HLA-B	24811
Rheumatoid Arthritis	RA	rs9265467	6	31296856	C	T	-0.118784	0.0106974	0.3732	27.9208	1.2e-28	18	FALSE	HLA-B	24793
Rheumatoid Arthritis	RA	rs9265468	6	31296910	T	G	-0.123298	0.0161876	0.39525	13.585	2.6e-14	18	FALSE	HLA-B	24739
Rheumatoid Arthritis	RA	rs9265469	6	31296912	G	T	-0.12443	0.01625	0.3989	13.7212	1.9e-14	18	FALSE	HLA-B	24737
Rheumatoid Arthritis	RA	rs9265470	6	31296919	A	G	-0.122168	0.0162519	0.39695	13.2518	5.6e-14	18	FALSE	HLA-B	24730
Rheumatoid Arthritis	RA	rs9265471	6	31296940	G	A	-0.115411	0.0106707	0.37232	26.5376	2.9e-27	18	FALSE	HLA-B	24709
Rheumatoid Arthritis	RA	rs9265472	6	31296942	G	A	-0.117658	0.0106354	0.36956	27.7212	1.9e-28	18	FALSE	HLA-B	24707
Rheumatoid Arthritis	RA	rs9265473	6	31296953	C	T	-0.115411	0.0106737	0.37214	26.5229	3e-27	18	FALSE	HLA-B	24696
Rheumatoid Arthritis	RA	rs9265475	6	31297022	C	T	-0.0934903	0.00939136	0.600233	22.6198	2.4e-23	18	FALSE	HLA-B	24627
Rheumatoid Arthritis	RA	rs9265476	6	31297032	G	A	-0.107585	0.00978003	0.36035	27.4202	3.8e-28	18	FALSE	HLA-B	24617
Rheumatoid Arthritis	RA	rs9265477	6	31297092	C	T	-0.107585	0.00977344	0.360517	27.4559	3.5e-28	18	FALSE	HLA-B	24557
Rheumatoid Arthritis	RA	rs9265478	6	31297118	C	G	-0.107585	0.00977789	0.360317	27.4318	3.7e-28	18	FALSE	HLA-B	24531
Rheumatoid Arthritis	RA	rs9265479	6	31297187	A	G	-0.107585	0.00979881	0.360433	27.3188	4.8e-28	18	FALSE	HLA-B	24462
Rheumatoid Arthritis	RA	rs9265480	6	31297205	C	A	-0.125563	0.0163146	0.40605	13.8539	1.4e-14	18	FALSE	HLA-B	24444
Rheumatoid Arthritis	RA	rs9265481	6	31297206	A	G	-0.115411	0.0112983	0.3009	23.7696	1.7e-24	18	FALSE	HLA-B	24443
Rheumatoid Arthritis	RA	rs9265482	6	31297214	G	A	-0.123298	0.0163275	0.4038	13.3665	4.3e-14	18	FALSE	HLA-B	24435
Rheumatoid Arthritis	RA	rs9265483	6	31297224	A	G	-0.126698	0.0161361	0.39925	14.3872	4.1e-15	18	FALSE	HLA-B	24425
Rheumatoid Arthritis	RA	rs9265484	6	31297242	C	T	-0.115411	0.0106796	0.37078	26.4949	3.2e-27	18	FALSE	HLA-B	24407
Rheumatoid Arthritis	RA	rs9265485	6	31297244	G	A	-0.117658	0.0106092	0.37022	27.8539	1.4e-28	18	FALSE	HLA-B	24405
Rheumatoid Arthritis	RA	rs9265486	6	31297286	C	T	-0.117658	0.0106029	0.3691	27.8861	1.3e-28	18	FALSE	HLA-B	24363
Rheumatoid Arthritis	RA	rs9265488	6	31297319	A	G	-0.116534	0.0105701	0.3691	27.5376	2.9e-28	18	FALSE	HLA-B	24330
Rheumatoid Arthritis	RA	rs9265489	6	31297342	T	A	-0.115411	0.0106173	0.3698	26.7959	1.6e-27	18	FALSE	HLA-B	24307
Rheumatoid Arthritis	RA	rs9265491	6	31297402	T	C	-0.125563	0.0110615	0.54166	29.1367	7.3e-30	18	FALSE	HLA-B	24247
Rheumatoid Arthritis	RA	rs9265494	6	31297451	T	C	-0.138021	0.0206245	0.6586	10.6576	2.2e-11	18	FALSE	HLA-B	24198
Rheumatoid Arthritis	RA	rs9265495	6	31297473	A	G	-0.169603	0.0137219	0.18366	34.3665	4.3e-35	18	FALSE	HLA-B	24176
Rheumatoid Arthritis	RA	rs9265496	6	31297496	C	T	-0.108699	0.0167883	0.42215	10.0223	9.5e-11	18	FALSE	HLA-B	24153
Rheumatoid Arthritis	RA	rs9265498	6	31297521	C	A	-0.110932	0.0168067	0.4298	10.3872	4.1e-11	18	FALSE	HLA-B	24128
Rheumatoid Arthritis	RA	rs9265499	6	31297532	C	G	-0.110932	0.0167974	0.4297	10.3979	4e-11	18	FALSE	HLA-B	24117
Rheumatoid Arthritis	RA	rs9265501	6	31297568	A	G	-0.109815	0.0108335	0.39316	23.4202	3.8e-24	18	FALSE	HLA-B	24081
Rheumatoid Arthritis	RA	rs9265502	6	31297578	G	A	-0.110932	0.0109116	0.39314	23.5528	2.8e-24	18	FALSE	HLA-B	24071
Rheumatoid Arthritis	RA	rs9265503	6	31297580	C	T	-0.118672	0.0107315	0.62674	27.699	2e-28	18	FALSE	HLA-B	24069
Rheumatoid Arthritis	RA	rs9265504	6	31297582	G	A	-0.145026	0.0121014	0.27104	32.3665	4.3e-33	18	FALSE	HLA-B	24067
Rheumatoid Arthritis	RA	rs4959015	6	31297602	T	G	-0.179127	0.014381	0.16252	34.8861	1.3e-35	18	FALSE	HLA-B	24047
Rheumatoid Arthritis	RA	rs9265506	6	31297607	G	A	-0.119559	0.0107145	0.62482	28.1871	6.5e-29	18	FALSE	HLA-B	24042
Rheumatoid Arthritis	RA	rs9265508	6	31297661	C	T	-0.110932	0.0108597	0.38964	23.7696	1.7e-24	18	FALSE	HLA-B	23988
Rheumatoid Arthritis	RA	rs9265509	6	31297662	A	G	-0.110932	0.0108597	0.38964	23.7696	1.7e-24	18	FALSE	HLA-B	23987
Rheumatoid Arthritis	RA	rs9265510	6	31297688	G	C	-0.109815	0.0108089	0.38794	23.5229	3e-24	18	FALSE	HLA-B	23961
Rheumatoid Arthritis	RA	rs9265511	6	31297711	A	G	-0.110932	0.0108712	0.38634	23.7212	1.9e-24	18	FALSE	HLA-B	23938
Rheumatoid Arthritis	RA	rs9265512	6	31297713	A	C	-0.110932	0.0108712	0.38634	23.7212	1.9e-24	18	FALSE	HLA-B	23936
Rheumatoid Arthritis	RA	rs9265513	6	31297724	G	A	-0.11205	0.0107576	0.37642	24.6778	2.1e-25	18	FALSE	HLA-B	23925
Rheumatoid Arthritis	RA	rs9265514	6	31297729	C	T	-0.11205	0.0107528	0.3765	24.699	2e-25	18	FALSE	HLA-B	23920
Rheumatoid Arthritis	RA	rs9265517	6	31297772	C	T	-0.155485	0.012024	0.25252	37.5229	3e-38	18	FALSE	HLA-B	23877
Rheumatoid Arthritis	RA	rs4959016	6	31297833	C	T	-0.113169	0.0112226	0.29632	23.1871	6.5e-24	18	FALSE	HLA-B	23816
Rheumatoid Arthritis	RA	rs9265519	6	31297853	A	G	-0.123298	0.0160876	0.38915	13.7447	1.8e-14	18	FALSE	HLA-B	23796
Rheumatoid Arthritis	RA	rs9265520	6	31297859	C	G	-0.122168	0.0163313	0.39545	13.1308	7.4e-14	18	FALSE	HLA-B	23790
Rheumatoid Arthritis	RA	rs9265521	6	31297879	G	A	-0.118784	0.0165265	0.40745	12.1805	6.6e-13	18	FALSE	HLA-B	23770
Rheumatoid Arthritis	RA	rs28752845	6	31297897	C	T	-0.0888312	0.0118208	0.466825	13.2441	5.7e-14	18	FALSE	HLA-B	23752
Rheumatoid Arthritis	RA	rs9265526	6	31297936	C	T	-0.10425	0.00987654	0.36865	25.3188	4.8e-26	18	FALSE	HLA-B	23713
Rheumatoid Arthritis	RA	rs9265527	6	31297941	C	T	-0.10425	0.0098728	0.368633	25.3372	4.6e-26	18	FALSE	HLA-B	23708
Rheumatoid Arthritis	RA	rs9265528	6	31297942	A	G	-0.10425	0.0098728	0.368633	25.3372	4.6e-26	18	FALSE	HLA-B	23707
Rheumatoid Arthritis	RA	rs9265529	6	31297972	G	C	-0.105361	0.00990044	0.36475	25.7212	1.9e-26	18	FALSE	HLA-B	23677
Rheumatoid Arthritis	RA	rs28752846	6	31297985	C	G	-0.132781	0.0214215	0.895533	9.24413	5.7e-10	18	FALSE	HLA-B	23664
Rheumatoid Arthritis	RA	rs9265531	6	31298012	T	C	-0.0954102	0.0136999	0.375433	11.4815	3.3e-12	18	FALSE	HLA-B	23637
Rheumatoid Arthritis	RA	rs9265532	6	31298028	C	A	-0.0965109	0.013802	0.376167	11.5686	2.7e-12	18	FALSE	HLA-B	23621
Rheumatoid Arthritis	RA	rs9265533	6	31298029	A	G	-0.0965109	0.013802	0.376167	11.5686	2.7e-12	18	FALSE	HLA-B	23620
Rheumatoid Arthritis	RA	rs9265534	6	31298037	C	G	-0.10425	0.00985375	0.366067	25.4318	3.7e-26	18	FALSE	HLA-B	23612
Rheumatoid Arthritis	RA	rs9265535	6	31298065	C	A	-0.10425	0.00981251	0.364883	25.6383	2.3e-26	18	FALSE	HLA-B	23584
Rheumatoid Arthritis	RA	rs9265536	6	31298074	C	T	-0.114289	0.0106635	0.37518	26.0757	8.4e-27	18	FALSE	HLA-B	23575
Rheumatoid Arthritis	RA	rs9265538	6	31298077	G	C	-0.114289	0.010659	0.3754	26.0969	8e-27	18	FALSE	HLA-B	23572
Rheumatoid Arthritis	RA	rs9265539	6	31298098	A	G	-0.105361	0.0098138	0.364967	26.1612	6.9e-27	18	FALSE	HLA-B	23551
Rheumatoid Arthritis	RA	rs28752848	6	31298122	C	A	0.249744	0.0290915	0.970833	17.041	9.1e-18	18	FALSE	HLA-B	23527
Rheumatoid Arthritis	RA	rs9265540	6	31298164	C	T	-0.118672	0.0104666	0.61742	29.0706	8.5e-30	18	FALSE	HLA-B	23485
Rheumatoid Arthritis	RA	rs554528948	6	31298174	C	T	-0.140631	0.0201805	0.6603	11.4949	3.2e-12	18	FALSE	HLA-B	23475
Rheumatoid Arthritis	RA	rs28752849	6	31298177	A	G	-0.127833	0.0200444	0.6569	9.74473	1.8e-10	18	FALSE	HLA-B	23472
Rheumatoid Arthritis	RA	rs9265544	6	31298189	A	T	-0.0954102	0.00983559	0.385933	21.5229	3e-22	18	FALSE	HLA-B	23460
Rheumatoid Arthritis	RA	rs9265549	6	31298240	G	A	-0.07139	0.0130417	0.6109	7.35655	4.4e-08	18	FALSE	HLA-B	23409
Rheumatoid Arthritis	RA	rs9265550	6	31298265	G	A	-0.109815	0.00977858	0.380533	28.5376	2.9e-29	18	FALSE	HLA-B	23384
Rheumatoid Arthritis	RA	rs9265551	6	31298270	G	A	-0.110932	0.00986334	0.3811	28.6198	2.4e-29	18	FALSE	HLA-B	23379
Rheumatoid Arthritis	RA	rs113103719	6	31298277	G	A	-0.217528	0.0164879	0.919117	39.0177	9.6e-40	18	FALSE	HLA-B	23372
Rheumatoid Arthritis	RA	rs28752850	6	31298291	C	T	-0.0925792	0.0144534	0.878567	9.82391	1.5e-10	18	FALSE	HLA-B	23358
Rheumatoid Arthritis	RA	rs9265553	6	31298310	T	C	-0.11205	0.0098861	0.4031	29.0506	8.9e-30	18	FALSE	HLA-B	23339
Rheumatoid Arthritis	RA	rs9265558	6	31298353	T	G	-0.11205	0.00982174	0.402467	29.4202	3.8e-30	18	FALSE	HLA-B	23296
Rheumatoid Arthritis	RA	rs9265559	6	31298366	C	G	-0.0788112	0.0132614	0.6402	8.55284	2.8e-09	18	FALSE	HLA-B	23283
Rheumatoid Arthritis	RA	rs9265560	6	31298394	C	G	-0.0723207	0.0131149	0.609667	7.45593	3.5e-08	18	FALSE	HLA-B	23255
Rheumatoid Arthritis	RA	rs28752857	6	31298421	T	C	-0.0880109	0.0144058	0.884717	9	1e-09	18	FALSE	HLA-B	23228
Rheumatoid Arthritis	RA	rs9265561	6	31298426	A	G	-0.0723207	0.0131267	0.6095	7.4437	3.6e-08	18	FALSE	HLA-B	23223
Rheumatoid Arthritis	RA	rs9265562	6	31298439	G	A	-0.0723207	0.0131494	0.609633	7.42022	3.8e-08	18	FALSE	HLA-B	23210
Rheumatoid Arthritis	RA	rs9265563	6	31298463	C	T	-0.154317	0.0128987	0.175083	32.2596	5.5e-33	18	FALSE	HLA-B	23186
Rheumatoid Arthritis	RA	rs9265564	6	31298475	C	T	-0.106472	0.0098623	0.361967	26.4437	3.6e-27	18	FALSE	HLA-B	23174
Rheumatoid Arthritis	RA	rs9265565	6	31298486	A	G	-0.106472	0.00983185	0.362317	26.6021	2.5e-27	18	FALSE	HLA-B	23163
Rheumatoid Arthritis	RA	rs9265566	6	31298520	A	T	-0.117783	0.0103911	0.61354	29.0555	8.8e-30	18	FALSE	HLA-B	23129
Rheumatoid Arthritis	RA	rs9265567	6	31298548	G	A	-0.0989399	0.0102525	0.53864	21.3098	4.9e-22	18	FALSE	HLA-B	23101
Rheumatoid Arthritis	RA	rs9265568	6	31298567	C	T	-0.116004	0.0103906	0.61262	28.2147	6.1e-29	18	FALSE	HLA-B	23082
Rheumatoid Arthritis	RA	rs11965234	6	31298575	C	T	-0.0980337	0.010247	0.57542	20.9586	1.1e-21	18	FALSE	HLA-B	23074
Rheumatoid Arthritis	RA	rs9265569	6	31298590	G	A	-0.116894	0.0104647	0.59754	28.2441	5.7e-29	18	FALSE	HLA-B	23059
Rheumatoid Arthritis	RA	rs9265570	6	31298627	A	G	-0.106472	0.00976429	0.360667	26.9586	1.1e-27	18	FALSE	HLA-B	23022
Rheumatoid Arthritis	RA	rs9265571	6	31298640	T	C	-0.107585	0.00983166	0.361017	27.1427	7.2e-28	18	FALSE	HLA-B	23009
Rheumatoid Arthritis	RA	rs9265572	6	31298681	G	A	-0.105361	0.0105535	0.282733	22.7447	1.8e-23	18	FALSE	HLA-B	22968
Rheumatoid Arthritis	RA	rs9265573	6	31298750	G	A	-0.107585	0.00981126	0.35995	27.2518	5.6e-28	18	FALSE	HLA-B	22899
Rheumatoid Arthritis	RA	rs9265574	6	31298777	T	G	-0.107585	0.00980527	0.360667	27.284	5.2e-28	18	FALSE	HLA-B	22872
Rheumatoid Arthritis	RA	rs9265577	6	31298838	A	G	-0.0998203	0.0137446	0.370933	12.4202	3.8e-13	18	FALSE	HLA-B	22811
Rheumatoid Arthritis	RA	rs9265578	6	31298865	C	T	-0.098716	0.0137344	0.3716	12.1805	6.6e-13	18	FALSE	HLA-B	22784
Rheumatoid Arthritis	RA	rs9265579	6	31298890	C	T	-0.107585	0.0137124	0.371933	14.3665	4.3e-15	18	FALSE	HLA-B	22759
Rheumatoid Arthritis	RA	rs9265580	6	31298896	C	G	-0.0965109	0.0138744	0.377133	11.4559	3.5e-12	18	FALSE	HLA-B	22753
Rheumatoid Arthritis	RA	rs9265581	6	31298901	G	A	-0.118784	0.0101994	0.319283	30.6198	2.4e-31	18	FALSE	HLA-B	22748
Rheumatoid Arthritis	RA	rs9265582	6	31298912	A	T	-0.105361	0.00993422	0.36665	25.5528	2.8e-26	18	FALSE	HLA-B	22737
Rheumatoid Arthritis	RA	rs9265583	6	31298913	A	C	-0.108699	0.00983362	0.361233	27.6778	2.1e-28	18	FALSE	HLA-B	22736
Rheumatoid Arthritis	RA	rs9265585	6	31298964	C	G	-0.107585	0.00979538	0.3603	27.3372	4.6e-28	18	FALSE	HLA-B	22685
Rheumatoid Arthritis	RA	rs9265587	6	31299112	C	T	-0.106472	0.00976429	0.3628	26.9586	1.1e-27	18	FALSE	HLA-B	22537
Rheumatoid Arthritis	RA	rs9265588	6	31299125	C	T	-0.107585	0.00982081	0.362967	27.2007	6.3e-28	18	FALSE	HLA-B	22524
Rheumatoid Arthritis	RA	rs9265592	6	31299150	T	C	-0.0976128	0.0105039	0.35792	19.8239	1.5e-20	18	FALSE	HLA-B	22499
Rheumatoid Arthritis	RA	rs9265593	6	31299161	A	G	-0.098716	0.0138219	0.3727	12.0362	9.2e-13	18	FALSE	HLA-B	22488
Rheumatoid Arthritis	RA	rs9265594	6	31299173	T	C	-0.0998203	0.0137764	0.369867	12.3665	4.3e-13	18	FALSE	HLA-B	22476
Rheumatoid Arthritis	RA	rs9265595	6	31299183	T	C	-0.0998203	0.0137578	0.371633	12.3979	4e-13	18	FALSE	HLA-B	22466
Rheumatoid Arthritis	RA	rs9265596	6	31299189	G	A	-0.103141	0.013647	0.364633	13.3872	4.1e-14	18	FALSE	HLA-B	22460
Rheumatoid Arthritis	RA	rs9265597	6	31299280	T	C	-0.105361	0.0105591	0.293783	22.7212	1.9e-23	18	FALSE	HLA-B	22369
Rheumatoid Arthritis	RA	rs9265598	6	31299300	A	C	-0.107585	0.00976628	0.3606	27.4949	3.2e-28	18	FALSE	HLA-B	22349
Rheumatoid Arthritis	RA	rs6938680	6	31299301	G	A	-0.0925792	0.00945307	0.604417	21.9208	1.2e-22	18	FALSE	HLA-B	22348
Rheumatoid Arthritis	RA	rs6939158	6	31299310	G	C	0.253603	0.030491	0.972433	16.0458	9e-17	18	FALSE	HLA-B	22339
Rheumatoid Arthritis	RA	rs9265600	6	31299312	A	G	-0.107585	0.00985602	0.362783	27.0132	9.7e-28	18	FALSE	HLA-B	22337
Rheumatoid Arthritis	RA	rs9265601	6	31299328	G	C	-0.107585	0.0098037	0.362533	27.2924	5.1e-28	18	FALSE	HLA-B	22321
Rheumatoid Arthritis	RA	rs9265602	6	31299329	G	C	-0.107585	0.0098037	0.362533	27.2924	5.1e-28	18	FALSE	HLA-B	22320
Rheumatoid Arthritis	RA	rs6938855	6	31299350	A	C	-0.0925792	0.0093545	0.60015	22.3665	4.3e-23	18	FALSE	HLA-B	22299
Rheumatoid Arthritis	RA	rs9265604	6	31299450	C	T	-0.107585	0.00978995	0.3603	27.3665	4.3e-28	18	FALSE	HLA-B	22199
Rheumatoid Arthritis	RA	rs9265605	6	31299472	G	A	-0.108699	0.00980141	0.361433	27.8539	1.4e-28	18	FALSE	HLA-B	22177
Rheumatoid Arthritis	RA	rs6939217	6	31299486	C	T	-0.0907544	0.0143962	0.885067	9.5376	2.9e-10	18	FALSE	HLA-B	22163
Rheumatoid Arthritis	RA	rs9265606	6	31299491	G	A	-0.108699	0.00985667	0.365883	27.5528	2.8e-28	18	FALSE	HLA-B	22158
Rheumatoid Arthritis	RA	rs9265607	6	31299492	A	G	-0.109815	0.0098897	0.366617	27.9208	1.2e-28	18	FALSE	HLA-B	22157
Rheumatoid Arthritis	RA	rs9265608	6	31299504	G	C	-0.106472	0.00983825	0.366483	26.5686	2.7e-27	18	FALSE	HLA-B	22145
Rheumatoid Arthritis	RA	rs9265609	6	31299542	C	G	-0.103141	0.0136412	0.3647	13.3979	4e-14	18	FALSE	HLA-B	22107
Rheumatoid Arthritis	RA	rs9265610	6	31299544	A	G	-0.10425	0.0137425	0.374633	13.4815	3.3e-14	18	FALSE	HLA-B	22105
Rheumatoid Arthritis	RA	rs9265611	6	31299554	G	A	-0.107585	0.00978995	0.360333	27.3665	4.3e-28	18	FALSE	HLA-B	22095
Rheumatoid Arthritis	RA	rs9265614	6	31299608	T	A	-0.0934903	0.00941237	0.60025	22.5229	3e-23	18	FALSE	HLA-B	22041
Rheumatoid Arthritis	RA	rs9265615	6	31299622	A	G	-0.103141	0.0137031	0.368267	13.284	5.2e-14	18	FALSE	HLA-B	22027
Rheumatoid Arthritis	RA	rs9265616	6	31299651	T	C	-0.107585	0.00977789	0.360367	27.4318	3.7e-28	18	FALSE	HLA-B	21998
Rheumatoid Arthritis	RA	rs9265617	6	31299668	G	T	-0.103141	0.0136582	0.3682	13.3665	4.3e-14	18	FALSE	HLA-B	21981
Rheumatoid Arthritis	RA	rs9265619	6	31299682	G	A	-0.0965109	0.00994906	0.3421	21.5229	3e-22	18	FALSE	HLA-B	21967
Rheumatoid Arthritis	RA	rs9265620	6	31299685	T	C	-0.079735	0.00941622	0.5829	16.6021	2.5e-17	18	FALSE	HLA-B	21964
Rheumatoid Arthritis	RA	rs9265621	6	31299694	A	G	-0.103141	0.013749	0.368467	13.2007	6.3e-14	18	FALSE	HLA-B	21955
Rheumatoid Arthritis	RA	rs9265622	6	31299760	T	C	-0.134675	0.0110812	0.253283	33.2596	5.5e-34	18	FALSE	HLA-B	21889
Rheumatoid Arthritis	RA	rs9265623	6	31299770	G	A	-0.105361	0.00982416	0.361767	26.1079	7.8e-27	18	FALSE	HLA-B	21879
Rheumatoid Arthritis	RA	rs17199181	6	31299774	C	T	-0.0898407	0.0146342	0.8853	9.08092	8.3e-10	18	FALSE	HLA-B	21875
Rheumatoid Arthritis	RA	rs9265624	6	31299784	C	A	-0.0925792	0.00943533	0.6013	22	1e-22	18	FALSE	HLA-B	21865
Rheumatoid Arthritis	RA	rs9265625	6	31299794	A	G	-0.106472	0.00981335	0.36125	26.699	2e-27	18	FALSE	HLA-B	21855
Rheumatoid Arthritis	RA	rs9265626	6	31299836	T	C	-0.107585	0.00980681	0.361	27.2757	5.3e-28	18	FALSE	HLA-B	21813
Rheumatoid Arthritis	RA	rs9265627	6	31299859	T	C	-0.0934903	0.0093952	0.602367	22.6021	2.5e-23	18	FALSE	HLA-B	21790
Rheumatoid Arthritis	RA	rs9265630	6	31299910	T	C	-0.10425	0.0138211	0.3729	13.3372	4.6e-14	18	FALSE	HLA-B	21739
Rheumatoid Arthritis	RA	rs9265631	6	31299920	T	C	-0.10425	0.0138159	0.3729	13.3468	4.5e-14	18	FALSE	HLA-B	21729
Rheumatoid Arthritis	RA	rs17199230	6	31299923	T	C	-0.162119	0.0214415	0.886767	13.3979	4e-14	18	FALSE	HLA-B	21726
Rheumatoid Arthritis	RA	rs9265632	6	31299926	A	G	-0.107585	0.00979711	0.36445	27.3279	4.7e-28	18	FALSE	HLA-B	21723
Rheumatoid Arthritis	RA	rs9265633	6	31299936	T	C	-0.107585	0.00980527	0.364317	27.284	5.2e-28	18	FALSE	HLA-B	21713
Rheumatoid Arthritis	RA	rs9265635	6	31299941	T	G	-0.106472	0.00985751	0.362683	26.4685	3.4e-27	18	FALSE	HLA-B	21708
Rheumatoid Arthritis	RA	rs34972021	6	31299958	A	G	-0.149282	0.0135988	0.868917	27.3098	4.9e-28	18	FALSE	HLA-B	21691
Rheumatoid Arthritis	RA	rs9265636	6	31299970	C	G	-0.0953102	0.00945159	0.604217	23.1871	6.5e-24	18	FALSE	HLA-B	21679
Rheumatoid Arthritis	RA	rs9265637	6	31299975	C	T	-0.107585	0.00978414	0.360767	27.3979	4e-28	18	FALSE	HLA-B	21674
Rheumatoid Arthritis	RA	rs9265638	6	31300012	C	T	-0.127513	0.00936624	0.478967	41.4815	3.3e-42	18	FALSE	HLA-B	21637
Rheumatoid Arthritis	RA	rs9265639	6	31300068	G	C	-0.107585	0.0097918	0.360533	27.3565	4.4e-28	18	FALSE	HLA-B	21581
Rheumatoid Arthritis	RA	rs9265640	6	31300114	A	G	-0.0880109	0.00934726	0.553883	20.3279	4.7e-21	18	FALSE	HLA-B	21535
Rheumatoid Arthritis	RA	rs9265641	6	31300124	T	C	-0.107585	0.00981951	0.360167	27.2076	6.2e-28	18	FALSE	HLA-B	21525
Rheumatoid Arthritis	RA	rs9265642	6	31300153	C	T	-0.107585	0.00982081	0.360367	27.2007	6.3e-28	18	FALSE	HLA-B	21496
Rheumatoid Arthritis	RA	rs9265643	6	31300163	C	T	-0.107585	0.0098141	0.360367	27.2366	5.8e-28	18	FALSE	HLA-B	21486
Rheumatoid Arthritis	RA	rs9265644	6	31300181	T	C	-0.0934903	0.0093952	0.6001	22.6021	2.5e-23	18	FALSE	HLA-B	21468
Rheumatoid Arthritis	RA	rs9265645	6	31300197	G	A	-0.1415	0.0203178	0.8928	11.4815	3.3e-12	18	FALSE	HLA-B	21452
Rheumatoid Arthritis	RA	rs9265646	6	31300249	A	G	-0.107585	0.00980527	0.36035	27.284	5.2e-28	18	FALSE	HLA-B	21400
Rheumatoid Arthritis	RA	rs6902116	6	31300286	A	G	-0.0880109	0.0137613	0.677933	9.79588	1.6e-10	18	FALSE	HLA-B	21363
Rheumatoid Arthritis	RA	rs9265648	6	31300302	G	A	-0.108699	0.0136267	0.437033	14.8239	1.5e-15	18	FALSE	HLA-B	21347
Rheumatoid Arthritis	RA	rs9265649	6	31300315	C	G	-0.107585	0.0135005	0.434233	14.7959	1.6e-15	18	FALSE	HLA-B	21334
Rheumatoid Arthritis	RA	rs9265650	6	31300326	G	A	-0.107585	0.00978806	0.36025	27.3768	4.2e-28	18	FALSE	HLA-B	21323
Rheumatoid Arthritis	RA	rs9265653	6	31300414	C	T	-0.107585	0.0097918	0.360317	27.3565	4.4e-28	18	FALSE	HLA-B	21235
Rheumatoid Arthritis	RA	rs116373895	6	31300437	C	T	-0.192272	0.0297979	0.977583	9.95861	1.1e-10	18	FALSE	HLA-B	21212
Rheumatoid Arthritis	RA	rs9265654	6	31300453	A	G	-0.107585	0.0097918	0.360317	27.3565	4.4e-28	18	FALSE	HLA-B	21196
Rheumatoid Arthritis	RA	rs9265655	6	31300470	C	T	-0.106472	0.0097424	0.36035	27.0757	8.4e-28	18	FALSE	HLA-B	21179
Rheumatoid Arthritis	RA	rs9265656	6	31300518	T	G	-0.151986	0.012787	0.1748	31.8539	1.4e-32	18	FALSE	HLA-B	21131
Rheumatoid Arthritis	RA	rs9265657	6	31300521	C	G	-0.107585	0.0097918	0.360317	27.3565	4.4e-28	18	FALSE	HLA-B	21128
Rheumatoid Arthritis	RA	rs9265658	6	31300571	T	C	-0.105361	0.0104769	0.283383	23.0655	8.6e-24	18	FALSE	HLA-B	21078
Rheumatoid Arthritis	RA	rs9265659	6	31300588	C	G	-0.106472	0.00976429	0.361317	26.9586	1.1e-27	18	FALSE	HLA-B	21061
Rheumatoid Arthritis	RA	rs9265660	6	31300640	A	G	-0.107585	0.00979538	0.3604	27.3372	4.6e-28	18	FALSE	HLA-B	21009
Rheumatoid Arthritis	RA	rs6929408	6	31300649	C	T	-0.0732505	0.0131432	0.608	7.60206	2.5e-08	18	FALSE	HLA-B	21000
Rheumatoid Arthritis	RA	rs9265662	6	31300658	A	C	-0.107585	0.0097918	0.3604	27.3565	4.4e-28	18	FALSE	HLA-B	20991
Rheumatoid Arthritis	RA	rs9265663	6	31300677	A	G	-0.107585	0.00979881	0.360417	27.3188	4.8e-28	18	FALSE	HLA-B	20972
Rheumatoid Arthritis	RA	rs9265664	6	31300692	T	C	-0.107585	0.00977569	0.3616	27.4437	3.6e-28	18	FALSE	HLA-B	20957
Rheumatoid Arthritis	RA	rs9265665	6	31300711	C	A	-0.107585	0.00982701	0.360483	27.1675	6.8e-28	18	FALSE	HLA-B	20938
Rheumatoid Arthritis	RA	rs9265666	6	31300731	A	G	-0.107585	0.00982701	0.360433	27.1675	6.8e-28	18	FALSE	HLA-B	20918
Rheumatoid Arthritis	RA	rs9265667	6	31300733	A	T	-0.107585	0.00982701	0.360433	27.1675	6.8e-28	18	FALSE	HLA-B	20916
Rheumatoid Arthritis	RA	rs12212594	6	31300819	T	C	0.110932	0.0186081	0.9319	8.60206	2.5e-09	18	FALSE	HLA-B	20830
Rheumatoid Arthritis	RA	rs9265669	6	31300829	A	G	-0.107585	0.0098021	0.360067	27.301	5e-28	18	FALSE	HLA-B	20820
Rheumatoid Arthritis	RA	rs9265670	6	31300862	G	A	-0.107585	0.00978806	0.360317	27.3768	4.2e-28	18	FALSE	HLA-B	20787
Rheumatoid Arthritis	RA	rs9265672	6	31300916	G	A	-0.107585	0.0097918	0.360517	27.3565	4.4e-28	18	FALSE	HLA-B	20733
Rheumatoid Arthritis	RA	rs6929963	6	31300930	C	T	-0.0944007	0.00943859	0.601417	22.8239	1.5e-23	18	FALSE	HLA-B	20719
Rheumatoid Arthritis	RA	rs9405073	6	31300931	G	A	-0.123102	0.0130612	0.854233	20.3665	4.3e-21	18	FALSE	HLA-B	20718
Rheumatoid Arthritis	RA	rs9265674	6	31300960	G	T	-0.103141	0.0136985	0.3656	13.2924	5.1e-14	18	FALSE	HLA-B	20689
Rheumatoid Arthritis	RA	rs9265675	6	31300968	C	T	-0.102033	0.0136492	0.3658	13.1135	7.7e-14	18	FALSE	HLA-B	20681
Rheumatoid Arthritis	RA	rs9265676	6	31301000	G	T	-0.153151	0.0128346	0.175483	32.0969	8e-33	18	FALSE	HLA-B	20649
Rheumatoid Arthritis	RA	rs9265677	6	31301007	G	C	-0.103141	0.0136636	0.365267	13.3565	4.4e-14	18	FALSE	HLA-B	20642
Rheumatoid Arthritis	RA	rs9265678	6	31301014	G	A	-0.107585	0.00979361	0.360683	27.3468	4.5e-28	18	FALSE	HLA-B	20635
Rheumatoid Arthritis	RA	rs9265679	6	31301041	T	G	-0.0934903	0.00939136	0.603167	22.6198	2.4e-23	18	FALSE	HLA-B	20608
Rheumatoid Arthritis	RA	rs9265681	6	31301098	G	A	-0.107585	0.00982458	0.360883	27.1805	6.6e-28	18	FALSE	HLA-B	20551
Rheumatoid Arthritis	RA	rs9265682	6	31301118	A	G	-0.107585	0.0097918	0.360317	27.3565	4.4e-28	18	FALSE	HLA-B	20531
Rheumatoid Arthritis	RA	rs9265683	6	31301240	C	T	-0.105361	0.0105195	0.283167	22.8861	1.3e-23	18	FALSE	HLA-B	20409
Rheumatoid Arthritis	RA	rs9265684	6	31301254	G	T	-0.0866478	0.0155661	0.34685	7.58503	2.6e-08	18	FALSE	HLA-B	20395
Rheumatoid Arthritis	RA	rs9265685	6	31301304	A	G	-0.108699	0.00985072	0.360167	27.585	2.6e-28	18	FALSE	HLA-B	20345
Rheumatoid Arthritis	RA	rs6908001	6	31301336	A	C	-0.0944007	0.0094503	0.601367	22.7696	1.7e-23	18	FALSE	HLA-B	20313
Rheumatoid Arthritis	RA	rs6930692	6	31301339	C	T	-0.0944007	0.0094503	0.601367	22.7696	1.7e-23	18	FALSE	HLA-B	20310
Rheumatoid Arthritis	RA	rs9265688	6	31301346	G	A	-0.107585	0.00978995	0.360517	27.3665	4.3e-28	18	FALSE	HLA-B	20303
Rheumatoid Arthritis	RA	rs9265690	6	31301371	T	C	-0.107585	0.00982081	0.360617	27.2007	6.3e-28	18	FALSE	HLA-B	20278
Rheumatoid Arthritis	RA	rs9265693	6	31301444	T	C	-0.107585	0.00979711	0.35975	27.3279	4.7e-28	18	FALSE	HLA-B	20205
Rheumatoid Arthritis	RA	rs9265694	6	31301466	G	C	-0.107585	0.00979881	0.360383	27.3188	4.8e-28	18	FALSE	HLA-B	20183
Rheumatoid Arthritis	RA	rs9265695	6	31301498	T	C	-0.107585	0.00980681	0.359733	27.2757	5.3e-28	18	FALSE	HLA-B	20151
Rheumatoid Arthritis	RA	rs9265696	6	31301520	T	C	-0.107585	0.00980832	0.359717	27.2676	5.4e-28	18	FALSE	HLA-B	20129
Rheumatoid Arthritis	RA	rs6908222	6	31301521	G	A	-0.0934903	0.00936952	0.600633	22.7212	1.9e-23	18	FALSE	HLA-B	20128
Rheumatoid Arthritis	RA	rs9265698	6	31301537	T	C	-0.107585	0.00980832	0.359717	27.2676	5.4e-28	18	FALSE	HLA-B	20112
Rheumatoid Arthritis	RA	rs9265700	6	31301615	C	T	-0.107585	0.00980681	0.360333	27.2757	5.3e-28	18	FALSE	HLA-B	20034
Rheumatoid Arthritis	RA	rs28752871	6	31301636	G	T	0.252315	0.0295004	0.971383	16.9208	1.2e-17	18	FALSE	HLA-B	20013
Rheumatoid Arthritis	RA	rs115446347	6	31301732	T	C	-0.219136	0.0164628	0.920583	39.699	2e-40	18	FALSE	HLA-B	19917
Rheumatoid Arthritis	RA	rs9265704	6	31301842	T	A	-0.107585	0.00978211	0.360117	27.4089	3.9e-28	18	FALSE	HLA-B	19807
Rheumatoid Arthritis	RA	rs9265705	6	31301848	G	T	-0.107585	0.00978003	0.360117	27.4202	3.8e-28	18	FALSE	HLA-B	19801
Rheumatoid Arthritis	RA	rs9265706	6	31301862	T	C	-0.10425	0.0137201	0.364433	13.5229	3e-14	18	FALSE	HLA-B	19787
Rheumatoid Arthritis	RA	rs9265707	6	31301876	A	T	-0.0877389	0.0157228	0.3479	7.61979	2.4e-08	18	FALSE	HLA-B	19773
Rheumatoid Arthritis	RA	rs9265708	6	31301878	A	G	-0.0877389	0.0157228	0.3479	7.61979	2.4e-08	18	FALSE	HLA-B	19771
Rheumatoid Arthritis	RA	rs9265709	6	31301883	G	A	-0.0877389	0.0157228	0.3479	7.61979	2.4e-08	18	FALSE	HLA-B	19766
Rheumatoid Arthritis	RA	rs9265710	6	31301894	C	T	-0.10425	0.0136868	0.364767	13.585	2.6e-14	18	FALSE	HLA-B	19755
Rheumatoid Arthritis	RA	rs9265711	6	31301905	G	A	-0.106472	0.00979495	0.361917	26.7959	1.6e-27	18	FALSE	HLA-B	19744
Rheumatoid Arthritis	RA	rs9265712	6	31301944	A	C	-0.102033	0.00988971	0.347733	24.2291	5.9e-25	18	FALSE	HLA-B	19705
Rheumatoid Arthritis	RA	rs9265713	6	31301962	T	C	-0.107585	0.00976873	0.360117	27.4815	3.3e-28	18	FALSE	HLA-B	19687
Rheumatoid Arthritis	RA	rs9265714	6	31301966	G	A	-0.107585	0.00976873	0.360117	27.4815	3.3e-28	18	FALSE	HLA-B	19683
Rheumatoid Arthritis	RA	rs4947249	6	31302029	A	G	-0.0934903	0.00938737	0.600117	22.6383	2.3e-23	18	FALSE	HLA-B	19620
Rheumatoid Arthritis	RA	rs9265719	6	31302086	A	T	-0.107585	0.00978211	0.359733	27.4089	3.9e-28	18	FALSE	HLA-B	19563
Rheumatoid Arthritis	RA	rs9265720	6	31302090	C	G	-0.107585	0.00978211	0.359733	27.4089	3.9e-28	18	FALSE	HLA-B	19559
Rheumatoid Arthritis	RA	rs9265721	6	31302097	C	G	-0.107585	0.00978211	0.359733	27.4089	3.9e-28	18	FALSE	HLA-B	19552
Rheumatoid Arthritis	RA	rs9265722	6	31302128	C	T	-0.10425	0.0137694	0.363133	13.4318	3.7e-14	18	FALSE	HLA-B	19521
Rheumatoid Arthritis	RA	rs9265725	6	31302141	G	A	-0.108699	0.00985949	0.359333	27.5376	2.9e-28	18	FALSE	HLA-B	19508
Rheumatoid Arthritis	RA	rs9265726	6	31302168	A	G	-0.153151	0.0128711	0.17465	31.9208	1.2e-32	18	FALSE	HLA-B	19481
Rheumatoid Arthritis	RA	rs9265727	6	31302211	A	G	-0.0965109	0.0099016	0.3402	21.7212	1.9e-22	18	FALSE	HLA-B	19438
Rheumatoid Arthritis	RA	rs9265728	6	31302235	T	A	-0.153151	0.0128913	0.174283	31.8239	1.5e-32	18	FALSE	HLA-B	19414
Rheumatoid Arthritis	RA	rs9265729	6	31302236	T	C	-0.11205	0.0104273	0.2957	26.2076	6.2e-27	18	FALSE	HLA-B	19413
Rheumatoid Arthritis	RA	rs4947307	6	31302265	A	G	-0.0971267	0.0147232	0.89055	10.3768	4.2e-11	18	FALSE	HLA-B	19384
Rheumatoid Arthritis	RA	rs9265734	6	31302317	G	T	-0.107585	0.00978806	0.3603	27.3768	4.2e-28	18	FALSE	HLA-B	19332
Rheumatoid Arthritis	RA	rs6914104	6	31302470	G	A	-0.107585	0.00979538	0.360167	27.3372	4.6e-28	18	FALSE	HLA-B	19179
Rheumatoid Arthritis	RA	rs6914258	6	31302481	T	C	-0.107585	0.00979538	0.360167	27.3372	4.6e-28	18	FALSE	HLA-B	19168
Rheumatoid Arthritis	RA	rs4947250	6	31302509	G	A	-0.0934903	0.00936448	0.60095	22.7447	1.8e-23	18	FALSE	HLA-B	19140
Rheumatoid Arthritis	RA	rs4947310	6	31302510	C	G	-0.0934903	0.00936448	0.60095	22.7447	1.8e-23	18	FALSE	HLA-B	19139
Rheumatoid Arthritis	RA	rs9265742	6	31302525	A	G	-0.153151	0.0128633	0.174783	31.9586	1.1e-32	18	FALSE	HLA-B	19124
Rheumatoid Arthritis	RA	rs2524227	6	31302563	T	C	-0.102033	0.00990937	0.348017	24.1367	7.3e-25	18	FALSE	HLA-B	19086
Rheumatoid Arthritis	RA	rs9500887	6	31302591	T	G	0.31061	0.0291094	0.969617	25.8539	1.4e-26	18	FALSE	HLA-B	19058
Rheumatoid Arthritis	RA	rs11968046	6	31302642	C	T	-0.0601539	0.0104242	0.712083	8.10237	7.9e-09	18	FALSE	HLA-B	19007
Rheumatoid Arthritis	RA	rs28752875	6	31302791	G	T	-0.0608121	0.00955964	0.475817	9.69897	2e-10	18	FALSE	HLA-B	18858
Rheumatoid Arthritis	RA	rs1634777	6	31302880	A	G	0.238257	0.0412258	0.985517	8.12494	7.5e-09	18	FALSE	HLA-B	18769
Rheumatoid Arthritis	RA	rs28752880	6	31302894	C	T	-0.0608121	0.00953542	0.4751	9.74473	1.8e-10	18	FALSE	HLA-B	18755
Rheumatoid Arthritis	RA	rs28752881	6	31302904	G	A	-0.0608121	0.00953542	0.4751	9.74473	1.8e-10	18	FALSE	HLA-B	18745
Rheumatoid Arthritis	RA	rs28752882	6	31302948	G	A	-0.0608121	0.00953542	0.475083	9.74473	1.8e-10	18	FALSE	HLA-B	18701
Rheumatoid Arthritis	RA	rs28752883	6	31303029	G	A	-0.05975	0.00941436	0.47525	9.65758	2.2e-10	18	FALSE	HLA-B	18620
Rheumatoid Arthritis	RA	rs28367784	6	31303107	C	T	-0.0608121	0.00953542	0.4747	9.74473	1.8e-10	18	FALSE	HLA-B	18542
Rheumatoid Arthritis	RA	rs2394969	6	31303131	T	C	-0.160169	0.0122577	0.195333	38.2924	5.1e-39	18	FALSE	HLA-B	18518
Rheumatoid Arthritis	RA	rs34523936	6	31303176	A	G	-0.0657877	0.010354	0.71655	9.67778	2.1e-10	18	FALSE	HLA-B	18473
Rheumatoid Arthritis	RA	rs28752886	6	31303190	A	G	-0.0608121	0.00954783	0.474967	9.72125	1.9e-10	18	FALSE	HLA-B	18459
Rheumatoid Arthritis	RA	rs28752887	6	31303199	T	C	-0.05975	0.00940376	0.475217	9.67778	2.1e-10	18	FALSE	HLA-B	18450
Rheumatoid Arthritis	RA	rs1634775	6	31303236	A	G	-0.0629398	0.00980998	0.36845	9.85387	1.4e-10	18	FALSE	HLA-B	18413
Rheumatoid Arthritis	RA	rs28752888	6	31303257	A	G	0.116534	0.0177013	0.838067	10.3372	4.6e-11	18	FALSE	HLA-B	18392
Rheumatoid Arthritis	RA	rs28752889	6	31303269	A	G	-0.0534008	0.0094847	0.464317	7.74473	1.8e-08	18	FALSE	HLA-B	18380
Rheumatoid Arthritis	RA	rs28752890	6	31303279	G	A	-0.0962189	0.00964297	0.601017	22.7212	1.9e-23	18	FALSE	HLA-B	18370
Rheumatoid Arthritis	RA	rs28367789	6	31303449	G	C	0.339677	0.0412495	0.9636	15.7447	1.8e-16	18	FALSE	HLA-B	18200
Rheumatoid Arthritis	RA	rs28752905	6	31303542	T	G	-0.05975	0.00952216	0.48035	9.45593	3.5e-10	18	FALSE	HLA-B	18107
Rheumatoid Arthritis	RA	rs28752906	6	31303641	T	A	-0.05975	0.00940376	0.4757	9.67778	2.1e-10	18	FALSE	HLA-B	18008
Rheumatoid Arthritis	RA	rs28752907	6	31303653	G	A	-0.076881	0.0101767	0.49464	13.3768	4.2e-14	18	FALSE	HLA-B	17996
Rheumatoid Arthritis	RA	rs34597055	6	31303656	A	T	-0.155293	0.0107835	0.66056	46.2924	5.1e-47	18	FALSE	HLA-B	17993
Rheumatoid Arthritis	RA	rs28752909	6	31303689	A	T	-0.0618754	0.00955649	0.48005	10.0223	9.5e-11	18	FALSE	HLA-B	17960
Rheumatoid Arthritis	RA	rs28752910	6	31303697	G	A	-0.05975	0.00966401	0.4838	9.20066	6.3e-10	18	FALSE	HLA-B	17952
Rheumatoid Arthritis	RA	rs28752911	6	31303700	T	G	-0.0736465	0.010258	0.4979	12.1549	7e-13	18	FALSE	HLA-B	17949
Rheumatoid Arthritis	RA	rs34580753	6	31303747	G	T	-0.139762	0.0217837	0.7357	9.85387	1.4e-10	18	FALSE	HLA-B	17902
Rheumatoid Arthritis	RA	rs9265751	6	31303749	A	G	-0.181522	0.0128772	0.21366	44.3979	4e-45	18	FALSE	HLA-B	17900
Rheumatoid Arthritis	RA	rs28752914	6	31303757	G	A	-0.0736465	0.0103096	0.49422	12.041	9.1e-13	18	FALSE	HLA-B	17892
Rheumatoid Arthritis	RA	rs28752915	6	31303768	G	C	-0.0736465	0.0101929	0.49352	12.301	5e-13	18	FALSE	HLA-B	17881
Rheumatoid Arthritis	RA	rs28752916	6	31303769	G	A	0.136966	0.0201635	0.8379	10.9586	1.1e-11	18	FALSE	HLA-B	17880
Rheumatoid Arthritis	RA	rs28752917	6	31303775	T	C	-0.0747235	0.0101153	0.48906	12.8239	1.5e-13	18	FALSE	HLA-B	17874
Rheumatoid Arthritis	RA	rs28752918	6	31303795	C	A	-0.0608121	0.00953542	0.475067	9.74473	1.8e-10	18	FALSE	HLA-B	17854
Rheumatoid Arthritis	RA	rs28752925	6	31303935	T	C	-0.058689	0.00948852	0.478133	9.20761	6.2e-10	18	FALSE	HLA-B	17714
Rheumatoid Arthritis	RA	rs9265753	6	31303939	G	C	-0.156654	0.0125005	0.187117	35.301	5e-36	18	FALSE	HLA-B	17710
Rheumatoid Arthritis	RA	rs28752927	6	31303961	T	G	-0.058689	0.0094806	0.478217	9.22185	6e-10	18	FALSE	HLA-B	17688
Rheumatoid Arthritis	RA	rs73728825	6	31303975	G	A	-0.198851	0.0161874	0.916467	33.9586	1.1e-34	18	FALSE	HLA-B	17674
Rheumatoid Arthritis	RA	rs34548997	6	31304076	C	T	-0.136278	0.0098092	0.636	43.1549	7e-44	18	FALSE	HLA-B	17573
Rheumatoid Arthritis	RA	rs1634772	6	31304079	A	G	-0.079735	0.0124673	0.839817	9.79588	1.6e-10	18	FALSE	HLA-B	17570
Rheumatoid Arthritis	RA	rs28752928	6	31304135	C	T	-0.05975	0.00940376	0.475767	9.67778	2.1e-10	18	FALSE	HLA-B	17514
Rheumatoid Arthritis	RA	rs28752929	6	31304208	T	C	-0.0608121	0.00952235	0.475867	9.76955	1.7e-10	18	FALSE	HLA-B	17441
Rheumatoid Arthritis	RA	rs28752930	6	31304209	G	A	0.123298	0.0129719	0.84085	20.699	2e-21	18	FALSE	HLA-B	17440
Rheumatoid Arthritis	RA	rs1634770	6	31304222	T	C	-0.0682788	0.00997369	0.3754	11.1192	7.6e-12	18	FALSE	HLA-B	17427
Rheumatoid Arthritis	RA	rs28752931	6	31304224	C	T	-0.0608121	0.00962965	0.4808	9.56864	2.7e-10	18	FALSE	HLA-B	17425
Rheumatoid Arthritis	RA	rs28752932	6	31304225	A	G	-0.065072	0.00950526	0.4798	11.1192	7.6e-12	18	FALSE	HLA-B	17424
Rheumatoid Arthritis	RA	rs28752933	6	31304253	T	C	-0.0565704	0.00970618	0.4826	8.25181	5.6e-09	18	FALSE	HLA-B	17396
Rheumatoid Arthritis	RA	rs28752934	6	31304255	T	C	-0.0555127	0.00952471	0.4826	8.25181	5.6e-09	18	FALSE	HLA-B	17394
Rheumatoid Arthritis	RA	rs28752935	6	31304284	C	T	-0.0576291	0.00960836	0.479567	8.69897	2e-09	18	FALSE	HLA-B	17365
Rheumatoid Arthritis	RA	rs115934738	6	31304337	T	C	-0.263902	0.0232042	0.921133	29.2441	5.7e-30	18	FALSE	HLA-B	17312
Rheumatoid Arthritis	RA	rs28752939	6	31304386	C	T	-0.05975	0.00940376	0.475783	9.67778	2.1e-10	18	FALSE	HLA-B	17263
Rheumatoid Arthritis	RA	rs1634769	6	31304395	G	A	-0.0736465	0.0102741	0.325683	12.1192	7.6e-13	18	FALSE	HLA-B	17254
Rheumatoid Arthritis	RA	rs28367792	6	31304396	T	C	-0.05975	0.00945273	0.4768	9.58503	2.6e-10	18	FALSE	HLA-B	17253
Rheumatoid Arthritis	RA	rs375232998	6	31304409	C	T	-0.215111	0.0163907	0.919533	38.6198	2.4e-39	18	FALSE	HLA-B	17240
Rheumatoid Arthritis	RA	rs28752940	6	31304410	A	G	-0.0608121	0.00946173	0.475767	9.88606	1.3e-10	18	FALSE	HLA-B	17239
Rheumatoid Arthritis	RA	rs28752941	6	31304424	G	A	-0.05975	0.00945273	0.476617	9.58503	2.6e-10	18	FALSE	HLA-B	17225
Rheumatoid Arthritis	RA	rs380852	6	31304488	C	T	0.320205	0.0382691	0.965867	16.2291	5.9e-17	18	FALSE	HLA-B	17161
Rheumatoid Arthritis	RA	rs28752942	6	31304516	T	G	0.118784	0.0140693	0.83444	16.5086	3.1e-17	18	FALSE	HLA-B	17133
Rheumatoid Arthritis	RA	rs7381656	6	31304534	C	T	-0.154317	0.0128175	0.20332	32.6576	2.2e-33	18	FALSE	HLA-B	17115
Rheumatoid Arthritis	RA	rs28752951	6	31304674	A	G	0.350977	0.0462666	0.9411	13.4815	3.3e-14	18	FALSE	HLA-B	16975
Rheumatoid Arthritis	RA	rs28367797	6	31304781	C	T	-0.0565704	0.00979591	0.4886	8.11351	7.7e-09	18	FALSE	HLA-B	16868
Rheumatoid Arthritis	RA	rs28367798	6	31304782	A	G	-0.0576291	0.00983259	0.489717	8.33724	4.6e-09	18	FALSE	HLA-B	16867
Rheumatoid Arthritis	RA	rs28367802	6	31304860	T	C	-0.0608121	0.00947836	0.468367	9.85387	1.4e-10	18	FALSE	HLA-B	16789
Rheumatoid Arthritis	RA	rs28367804	6	31304884	A	G	-0.05975	0.00945273	0.467333	9.58503	2.6e-10	18	FALSE	HLA-B	16765
Rheumatoid Arthritis	RA	rs28367805	6	31304909	G	T	-0.0843411	0.011073	0.57636	13.585	2.6e-14	18	FALSE	HLA-B	16740
Rheumatoid Arthritis	RA	rs71541468	6	31304935	C	T	-0.185649	0.0184767	0.92398	23.0269	9.4e-24	18	FALSE	HLA-B	16714
Rheumatoid Arthritis	RA	rs28367809	6	31305098	A	G	-0.0844692	0.0103347	0.47534	15.5229	3e-16	18	FALSE	HLA-B	16551
Rheumatoid Arthritis	RA	rs28367810	6	31305099	T	G	-0.0844692	0.0103347	0.47532	15.5229	3e-16	18	FALSE	HLA-B	16550
Rheumatoid Arthritis	RA	rs28367811	6	31305104	G	A	-0.0682788	0.00966365	0.464467	11.7959	1.6e-12	18	FALSE	HLA-B	16545
Rheumatoid Arthritis	RA	rs28367814	6	31305124	A	G	-0.0732505	0.010211	0.50254	12.1367	7.3e-13	18	FALSE	HLA-B	16525
Rheumatoid Arthritis	RA	rs28367815	6	31305153	G	A	-0.0747235	0.0101153	0.48894	12.8239	1.5e-13	18	FALSE	HLA-B	16496
Rheumatoid Arthritis	RA	rs28367816	6	31305206	C	G	-0.0608121	0.00954783	0.47575	9.72125	1.9e-10	18	FALSE	HLA-B	16443
Rheumatoid Arthritis	RA	rs28367817	6	31305230	G	T	-0.0608121	0.00954783	0.47575	9.72125	1.9e-10	18	FALSE	HLA-B	16419
Rheumatoid Arthritis	RA	rs28367818	6	31305232	G	T	0.261365	0.027003	0.965117	21.4318	3.7e-22	18	FALSE	HLA-B	16417
Rheumatoid Arthritis	RA	rs28367819	6	31305246	A	G	-0.0608121	0.00954783	0.47575	9.72125	1.9e-10	18	FALSE	HLA-B	16403
Rheumatoid Arthritis	RA	rs28732124	6	31305284	A	G	-0.0962189	0.00952788	0.513617	23.2518	5.6e-24	18	FALSE	HLA-B	16365
Rheumatoid Arthritis	RA	rs28367820	6	31305328	C	G	-0.0747235	0.0101153	0.48894	12.8239	1.5e-13	18	FALSE	HLA-B	16321
Rheumatoid Arthritis	RA	rs73728840	6	31305377	T	C	-0.215918	0.0163587	0.91935	39.0506	8.9e-40	18	FALSE	HLA-B	16272
Rheumatoid Arthritis	RA	rs28367821	6	31305383	C	T	-0.05975	0.00939267	0.475767	9.69897	2e-10	18	FALSE	HLA-B	16266
Rheumatoid Arthritis	RA	rs28367822	6	31305405	A	G	-0.05975	0.00939267	0.475767	9.69897	2e-10	18	FALSE	HLA-B	16244
Rheumatoid Arthritis	RA	rs35302389	6	31305547	G	T	-0.103459	0.0160338	0.62875	9.95861	1.1e-10	18	FALSE	HLA-B	16102
Rheumatoid Arthritis	RA	rs28367826	6	31305570	C	T	-0.058689	0.00955387	0.478233	9.09151	8.1e-10	18	FALSE	HLA-B	16079
Rheumatoid Arthritis	RA	rs28367827	6	31305571	A	G	-0.058689	0.00955387	0.478233	9.09151	8.1e-10	18	FALSE	HLA-B	16078
Rheumatoid Arthritis	RA	rs28367828	6	31305577	T	A	-0.058689	0.00956869	0.4783	9.0655	8.6e-10	18	FALSE	HLA-B	16072
Rheumatoid Arthritis	RA	rs77607283	6	31305600	A	G	-0.265436	0.0229047	0.9196	30.3279	4.7e-31	18	FALSE	HLA-B	16049
Rheumatoid Arthritis	RA	rs28367829	6	31305629	A	G	-0.0608121	0.00946173	0.4763	9.88606	1.3e-10	18	FALSE	HLA-B	16020
Rheumatoid Arthritis	RA	rs28367830	6	31305640	C	G	-0.0608121	0.00947836	0.4763	9.85387	1.4e-10	18	FALSE	HLA-B	16009
Rheumatoid Arthritis	RA	rs1631951	6	31305641	C	T	-0.079735	0.0124481	0.839883	9.82391	1.5e-10	18	FALSE	HLA-B	16008
Rheumatoid Arthritis	RA	rs35958470	6	31305677	C	G	-0.0657877	0.0104358	0.716267	9.5376	2.9e-10	18	FALSE	HLA-B	15972
Rheumatoid Arthritis	RA	rs28367831	6	31305714	G	A	-0.05975	0.00941436	0.476117	9.65758	2.2e-10	18	FALSE	HLA-B	15935
Rheumatoid Arthritis	RA	rs28367832	6	31305731	A	G	-0.05975	0.00940376	0.475733	9.67778	2.1e-10	18	FALSE	HLA-B	15918
Rheumatoid Arthritis	RA	rs28752956	6	31305778	T	G	-0.05975	0.00939267	0.47575	9.69897	2e-10	18	FALSE	HLA-B	15871
Rheumatoid Arthritis	RA	rs28752957	6	31305783	T	C	0.122168	0.0128954	0.8403	20.5686	2.7e-21	18	FALSE	HLA-B	15866
Rheumatoid Arthritis	RA	rs28752959	6	31305897	C	G	-0.05975	0.00940376	0.476767	9.67778	2.1e-10	18	FALSE	HLA-B	15752
Rheumatoid Arthritis	RA	rs34280381	6	31305932	C	T	-0.135405	0.00979124	0.635817	42.7696	1.7e-43	18	FALSE	HLA-B	15717
Rheumatoid Arthritis	RA	rs1634797	6	31305939	C	T	-0.0565704	0.00994895	0.356383	7.88606	1.3e-08	18	FALSE	HLA-B	15710
Rheumatoid Arthritis	RA	rs9265771	6	31305967	C	T	-0.153151	0.0128119	0.1751	32.2076	6.2e-33	18	FALSE	HLA-B	15682
Rheumatoid Arthritis	RA	rs28752964	6	31306040	C	T	0.114289	0.017533	0.8376	10.1487	7.1e-11	18	FALSE	HLA-B	15609
Rheumatoid Arthritis	RA	rs28752968	6	31306110	A	G	0.32573	0.0389294	0.969	16.2291	5.9e-17	18	FALSE	HLA-B	15539
Rheumatoid Arthritis	RA	rs28752973	6	31306228	A	T	-0.05975	0.00948597	0.475933	9.52288	3e-10	18	FALSE	HLA-B	15421
Rheumatoid Arthritis	RA	rs28752974	6	31306233	C	G	0.313342	0.0444009	0.976533	11.7696	1.7e-12	18	FALSE	HLA-B	15416
Rheumatoid Arthritis	RA	rs7744057	6	31306246	C	T	-0.0534008	0.00946814	0.46395	7.76955	1.7e-08	18	FALSE	HLA-B	15403
Rheumatoid Arthritis	RA	rs73728842	6	31306263	T	A	-0.270027	0.0236079	0.921633	29.5686	2.7e-30	18	FALSE	HLA-B	15386
Rheumatoid Arthritis	RA	rs28752975	6	31306275	G	A	-0.0608121	0.00954783	0.475933	9.72125	1.9e-10	18	FALSE	HLA-B	15374
Rheumatoid Arthritis	RA	rs28752976	6	31306291	A	T	0.123298	0.0129918	0.840433	20.6383	2.3e-21	18	FALSE	HLA-B	15358
Rheumatoid Arthritis	RA	rs73728843	6	31306296	A	G	-0.261595	0.0228188	0.9191	29.699	2e-30	18	FALSE	HLA-B	15353
Rheumatoid Arthritis	RA	rs28752977	6	31306342	C	G	-0.05975	0.00941436	0.475833	9.65758	2.2e-10	18	FALSE	HLA-B	15307
Rheumatoid Arthritis	RA	rs28752978	6	31306354	C	G	-0.05975	0.00940376	0.475783	9.67778	2.1e-10	18	FALSE	HLA-B	15295
Rheumatoid Arthritis	RA	rs28752979	6	31306407	G	A	-0.05975	0.00939267	0.475767	9.69897	2e-10	18	FALSE	HLA-B	15242
Rheumatoid Arthritis	RA	rs28752980	6	31306418	C	T	-0.05975	0.00939267	0.475783	9.69897	2e-10	18	FALSE	HLA-B	15231
Rheumatoid Arthritis	RA	rs1625792	6	31306420	G	A	-0.0916672	0.0141212	0.884367	10.0706	8.5e-11	18	FALSE	HLA-B	15229
Rheumatoid Arthritis	RA	rs28752981	6	31306469	A	C	-0.05975	0.00939267	0.475783	9.69897	2e-10	18	FALSE	HLA-B	15180
Rheumatoid Arthritis	RA	rs28752982	6	31306536	C	T	-0.0747235	0.0101681	0.48868	12.699	2e-13	18	FALSE	HLA-B	15113
Rheumatoid Arthritis	RA	rs28752983	6	31306542	T	C	-0.0747235	0.010244	0.494	12.5229	3e-13	18	FALSE	HLA-B	15107
Rheumatoid Arthritis	RA	rs28752984	6	31306544	G	A	-0.0747235	0.0102562	0.494	12.4949	3.2e-13	18	FALSE	HLA-B	15105
Rheumatoid Arthritis	RA	rs28752985	6	31306550	T	C	-0.0747235	0.0102562	0.49448	12.4949	3.2e-13	18	FALSE	HLA-B	15099
Rheumatoid Arthritis	RA	rs28752986	6	31306555	A	G	-0.0747235	0.010262	0.49464	12.4815	3.3e-13	18	FALSE	HLA-B	15094
Rheumatoid Arthritis	RA	rs28752988	6	31306571	G	A	0.134675	0.0204862	0.8427	10.3098	4.9e-11	18	FALSE	HLA-B	15078
Rheumatoid Arthritis	RA	rs28752992	6	31306609	G	C	-0.076881	0.0102595	0.49354	13.1739	6.7e-14	18	FALSE	HLA-B	15040
Rheumatoid Arthritis	RA	rs28752993	6	31306633	A	G	-0.0747235	0.0101587	0.4942	12.7212	1.9e-13	18	FALSE	HLA-B	15016
Rheumatoid Arthritis	RA	rs28752994	6	31306638	A	C	-0.0747235	0.0101587	0.49416	12.7212	1.9e-13	18	FALSE	HLA-B	15011
Rheumatoid Arthritis	RA	rs1634753	6	31306639	C	T	-0.0916672	0.0141212	0.882567	10.0706	8.5e-11	18	FALSE	HLA-B	15010
Rheumatoid Arthritis	RA	rs9265779	6	31306661	T	C	-0.176737	0.0136752	0.17874	37.4815	3.3e-38	18	FALSE	HLA-B	14988
Rheumatoid Arthritis	RA	rs543834303	6	31306662	G	A	-0.185649	0.0183446	0.92352	23.3468	4.5e-24	18	FALSE	HLA-B	14987
Rheumatoid Arthritis	RA	rs28752995	6	31306665	C	T	-0.0758017	0.0102203	0.4908	12.9208	1.2e-13	18	FALSE	HLA-B	14984
Rheumatoid Arthritis	RA	rs28752996	6	31306679	C	T	0.118784	0.0142188	0.83618	16.1805	6.6e-17	18	FALSE	HLA-B	14970
Rheumatoid Arthritis	RA	rs28752997	6	31306680	A	G	-0.0747235	0.0100894	0.4906	12.8861	1.3e-13	18	FALSE	HLA-B	14969
Rheumatoid Arthritis	RA	rs28752998	6	31306761	C	G	-0.0747235	0.010217	0.48934	12.585	2.6e-13	18	FALSE	HLA-B	14888
Rheumatoid Arthritis	RA	rs375326	6	31306779	G	A	-0.0833816	0.0105723	0.37542	14.5086	3.1e-15	18	FALSE	HLA-B	14870
Rheumatoid Arthritis	RA	rs28752999	6	31306784	G	A	-0.0736465	0.010155	0.49288	12.3872	4.1e-13	18	FALSE	HLA-B	14865
Rheumatoid Arthritis	RA	rs28753000	6	31306818	C	T	-0.0736465	0.0102112	0.494	12.2596	5.5e-13	18	FALSE	HLA-B	14831
Rheumatoid Arthritis	RA	rs28895005	6	31306833	A	G	-0.109751	0.0102855	0.5336	25.8539	1.4e-26	18	FALSE	HLA-B	14816
Rheumatoid Arthritis	RA	rs35032240	6	31306848	T	G	-0.134531	0.0214243	0.7324	9.46852	3.4e-10	18	FALSE	HLA-B	14801
Rheumatoid Arthritis	RA	rs28367835	6	31306879	C	T	-0.0629398	0.0102586	0.47364	9.07058	8.5e-10	18	FALSE	HLA-B	14770
Rheumatoid Arthritis	RA	rs9265782	6	31307014	C	T	-0.175545	0.0134051	0.19274	38.4559	3.5e-39	18	FALSE	HLA-B	14635
Rheumatoid Arthritis	RA	rs35327418	6	31307070	T	C	-0.133656	0.0187443	0.71735	12	1e-12	18	FALSE	HLA-B	14579
Rheumatoid Arthritis	RA	rs28753017	6	31307129	G	C	-0.0747235	0.0102097	0.48966	12.6021	2.5e-13	18	FALSE	HLA-B	14520
Rheumatoid Arthritis	RA	rs28753018	6	31307157	T	C	-0.0747235	0.0101941	0.48962	12.6383	2.3e-13	18	FALSE	HLA-B	14492
Rheumatoid Arthritis	RA	rs28753019	6	31307163	C	A	-0.0736465	0.0100767	0.48948	12.5686	2.7e-13	18	FALSE	HLA-B	14486
Rheumatoid Arthritis	RA	rs73728845	6	31307181	G	C	-0.216723	0.0163781	0.919333	39.2441	5.7e-40	18	FALSE	HLA-B	14468
Rheumatoid Arthritis	RA	rs12665338	6	31307222	T	C	-0.0608121	0.00949392	0.475717	9.82391	1.5e-10	18	FALSE	HLA-B	14427
Rheumatoid Arthritis	RA	rs28753021	6	31307307	T	C	0.265268	0.0273156	0.965233	21.5686	2.7e-22	18	FALSE	HLA-B	14342
Rheumatoid Arthritis	RA	rs28753022	6	31307312	G	A	0.123298	0.0129111	0.8403	20.8861	1.3e-21	18	FALSE	HLA-B	14337
Rheumatoid Arthritis	RA	rs28753023	6	31307350	T	C	0.13582	0.0200979	0.8384	10.8539	1.4e-11	18	FALSE	HLA-B	14299
Rheumatoid Arthritis	RA	rs34213882	6	31307387	T	G	-0.136278	0.00980056	0.635717	43.2291	5.9e-44	18	FALSE	HLA-B	14262
Rheumatoid Arthritis	RA	rs4257854	6	31307419	C	T	-0.05975	0.00940376	0.475767	9.67778	2.1e-10	18	FALSE	HLA-B	14230
Rheumatoid Arthritis	RA	rs4401661	6	31307437	A	G	-0.05975	0.00940376	0.475767	9.67778	2.1e-10	18	FALSE	HLA-B	14212
Rheumatoid Arthritis	RA	rs12665374	6	31307547	T	C	-0.05975	0.00941436	0.476117	9.65758	2.2e-10	18	FALSE	HLA-B	14102
Rheumatoid Arthritis	RA	rs12664125	6	31307599	C	T	-0.147558	0.0105785	0.65182	43.4949	3.2e-44	18	FALSE	HLA-B	14050
Rheumatoid Arthritis	RA	rs9265783	6	31307685	G	A	-0.18633	0.0132916	0.20092	43.9208	1.2e-44	18	FALSE	HLA-B	13964
Rheumatoid Arthritis	RA	rs35510180	6	31307711	A	G	-0.135405	0.0163267	0.64745	15.9586	1.1e-16	18	FALSE	HLA-B	13938
Rheumatoid Arthritis	RA	rs34823443	6	31307739	T	C	-0.1415	0.0105424	0.61242	40.3468	4.5e-41	18	FALSE	HLA-B	13910
Rheumatoid Arthritis	RA	rs9265784	6	31307750	C	T	-0.182722	0.0133319	0.1966	42.0269	9.4e-43	18	FALSE	HLA-B	13899
Rheumatoid Arthritis	RA	rs28753042	6	31307842	A	C	0.114289	0.0181593	0.843433	9.50864	3.1e-10	18	FALSE	HLA-B	13807
Rheumatoid Arthritis	RA	rs28753043	6	31307844	A	T	0.114289	0.0181593	0.843433	9.50864	3.1e-10	18	FALSE	HLA-B	13805
Rheumatoid Arthritis	RA	rs28753049	6	31307926	T	A	-0.0608121	0.00952235	0.476083	9.76955	1.7e-10	18	FALSE	HLA-B	13723
Rheumatoid Arthritis	RA	rs28753050	6	31307929	G	A	0.117658	0.0140618	0.83524	16.2291	5.9e-17	18	FALSE	HLA-B	13720
Rheumatoid Arthritis	RA	rs112993766	6	31307939	G	T	-0.215918	0.0163205	0.919183	39.2291	5.9e-40	18	FALSE	HLA-B	13710
Rheumatoid Arthritis	RA	rs28753051	6	31307942	T	C	0.117658	0.0140479	0.8352	16.2596	5.5e-17	18	FALSE	HLA-B	13707
Rheumatoid Arthritis	RA	rs28753052	6	31307961	A	G	-0.05975	0.00940376	0.475883	9.67778	2.1e-10	18	FALSE	HLA-B	13688
Rheumatoid Arthritis	RA	rs35397778	6	31307967	C	T	-0.135405	0.00976174	0.63555	43.0223	9.5e-44	18	FALSE	HLA-B	13682
Rheumatoid Arthritis	RA	rs34084999	6	31308063	T	C	-0.135405	0.00974915	0.6357	43.1308	7.4e-44	18	FALSE	HLA-B	13586
Rheumatoid Arthritis	RA	rs544874999	6	31308064	G	A	-0.218332	0.0163978	0.91945	39.7212	1.9e-40	18	FALSE	HLA-B	13585
Rheumatoid Arthritis	RA	rs9265790	6	31308073	A	G	-0.153151	0.0128711	0.174733	31.9208	1.2e-32	18	FALSE	HLA-B	13576
Rheumatoid Arthritis	RA	rs28753053	6	31308079	A	G	0.122168	0.0128787	0.84025	20.6198	2.4e-21	18	FALSE	HLA-B	13570
Rheumatoid Arthritis	RA	rs28753054	6	31308144	T	G	0.122168	0.0128727	0.8403	20.6383	2.3e-21	18	FALSE	HLA-B	13505
Rheumatoid Arthritis	RA	rs28753056	6	31308216	T	C	0.123298	0.0129719	0.840333	20.699	2e-21	18	FALSE	HLA-B	13433
Rheumatoid Arthritis	RA	rs28753057	6	31308227	G	A	-0.05975	0.00941436	0.476083	9.65758	2.2e-10	18	FALSE	HLA-B	13422
Rheumatoid Arthritis	RA	rs201770513	6	31308293	T	TG	-0.150143	0.0105683	0.65462	45.0809	8.3e-46	18	FALSE	HLA-B	13356
Rheumatoid Arthritis	RA	rs28753059	6	31308315	T	C	0.322964	0.0383025	0.9675	16.4685	3.4e-17	18	FALSE	HLA-B	13334
Rheumatoid Arthritis	RA	rs28753060	6	31308332	T	C	0.123298	0.0129855	0.8404	20.6576	2.2e-21	18	FALSE	HLA-B	13317
Rheumatoid Arthritis	RA	rs80171014	6	31308346	T	A	-0.187309	0.0183368	0.92322	23.7696	1.7e-24	18	FALSE	HLA-B	13303
Rheumatoid Arthritis	RA	rs28753066	6	31308409	G	A	-0.065072	0.00954126	0.48275	11.041	9.1e-12	18	FALSE	HLA-B	13240
Rheumatoid Arthritis	RA	rs28771369	6	31308431	A	G	0.115411	0.017759	0.8403	10.0915	8.1e-11	18	FALSE	HLA-B	13218
Rheumatoid Arthritis	RA	rs2854019	6	31308476	T	A	-0.0880109	0.0140056	0.882067	9.48149	3.3e-10	18	FALSE	HLA-B	13173
Rheumatoid Arthritis	RA	rs28771370	6	31308478	C	G	0.13582	0.0200979	0.83835	10.8539	1.4e-11	18	FALSE	HLA-B	13171
Rheumatoid Arthritis	RA	rs113428862	6	31308479	G	A	-0.215918	0.0162933	0.918517	39.3565	4.4e-40	18	FALSE	HLA-B	13170
Rheumatoid Arthritis	RA	rs9295981	6	31308524	G	A	-0.132781	0.00970065	0.563567	41.9208	1.2e-42	18	FALSE	HLA-B	13125
Rheumatoid Arthritis	RA	rs28771373	6	31308536	G	A	0.116534	0.0179939	0.840967	10.0269	9.4e-11	18	FALSE	HLA-B	13113
Rheumatoid Arthritis	RA	rs28771374	6	31308547	A	C	0.133531	0.0205108	0.83835	10.1249	7.5e-11	18	FALSE	HLA-B	13102
Rheumatoid Arthritis	RA	rs2854018	6	31308562	C	T	-0.0870947	0.0141957	0.880133	9.07058	8.5e-10	18	FALSE	HLA-B	13087
Rheumatoid Arthritis	RA	rs28771375	6	31308590	G	T	0.11991	0.018377	0.842167	10.1675	6.8e-11	18	FALSE	HLA-B	13059
Rheumatoid Arthritis	RA	rs28771376	6	31308592	G	A	0.12897	0.0137755	0.852217	20.1079	7.8e-21	18	FALSE	HLA-B	13057
Rheumatoid Arthritis	RA	rs28771377	6	31308594	A	T	0.127833	0.0205229	0.865667	9.3279	4.7e-10	18	FALSE	HLA-B	13055
Rheumatoid Arthritis	RA	rs28771378	6	31308617	G	A	0.134675	0.0204364	0.8387	10.3565	4.4e-11	18	FALSE	HLA-B	13032
Rheumatoid Arthritis	RA	rs28771379	6	31308627	C	T	0.134675	0.0204364	0.83865	10.3565	4.4e-11	18	FALSE	HLA-B	13022
Rheumatoid Arthritis	RA	rs28771380	6	31308680	C	T	-0.0608121	0.00954783	0.475817	9.72125	1.9e-10	18	FALSE	HLA-B	12969
Rheumatoid Arthritis	RA	rs28771381	6	31308687	A	G	0.122168	0.0128845	0.840467	20.6021	2.5e-21	18	FALSE	HLA-B	12962
Rheumatoid Arthritis	RA	rs28771382	6	31308706	A	G	0.114289	0.0175762	0.8386	10.1024	7.9e-11	18	FALSE	HLA-B	12943
Rheumatoid Arthritis	RA	rs402175	6	31308717	G	A	-0.0907544	0.0141204	0.884383	9.88606	1.3e-10	18	FALSE	HLA-B	12932
Rheumatoid Arthritis	RA	rs28771383	6	31308774	A	G	0.127833	0.0131152	0.841667	21.7212	1.9e-22	18	FALSE	HLA-B	12875
Rheumatoid Arthritis	RA	rs28771384	6	31308790	A	G	-0.0608121	0.00946173	0.476217	9.88606	1.3e-10	18	FALSE	HLA-B	12859
Rheumatoid Arthritis	RA	rs28771385	6	31308798	C	T	0.12443	0.0131342	0.8423	20.5686	2.7e-21	18	FALSE	HLA-B	12851
Rheumatoid Arthritis	RA	rs28771386	6	31308821	G	A	0.12443	0.0131719	0.842983	20.4559	3.5e-21	18	FALSE	HLA-B	12828
Rheumatoid Arthritis	RA	rs28771387	6	31308822	T	C	0.12443	0.0131719	0.842983	20.4559	3.5e-21	18	FALSE	HLA-B	12827
Rheumatoid Arthritis	RA	rs1622406	6	31308862	C	T	0.225647	0.0336842	0.97815	10.6778	2.1e-11	18	FALSE	HLA-B	12787
Rheumatoid Arthritis	RA	rs28367836	6	31308871	A	G	0.115411	0.0183375	0.845567	9.50864	3.1e-10	18	FALSE	HLA-B	12778
Rheumatoid Arthritis	RA	rs28367837	6	31308884	T	C	0.116534	0.0184185	0.845633	9.60206	2.5e-10	18	FALSE	HLA-B	12765
Rheumatoid Arthritis	RA	rs35520989	6	31308887	G	A	-0.0629748	0.0103573	0.713917	8.92082	1.2e-09	18	FALSE	HLA-B	12762
Rheumatoid Arthritis	RA	rs34650115	6	31308917	G	A	-0.136278	0.00975754	0.63445	43.6021	2.5e-44	18	FALSE	HLA-B	12732
Rheumatoid Arthritis	RA	rs9265800	6	31308919	T	C	-0.153151	0.0128289	0.175417	32.1249	7.5e-33	18	FALSE	HLA-B	12730
Rheumatoid Arthritis	RA	rs1634776	6	31308988	C	T	-0.076961	0.0138581	0.8753	7.55284	2.8e-08	18	FALSE	HLA-B	12661
Rheumatoid Arthritis	RA	rs35730874	6	31308995	G	A	-0.123986	0.00979383	0.5953	36.0044	9.9e-37	18	FALSE	HLA-B	12654
Rheumatoid Arthritis	RA	rs28367844	6	31308997	C	T	0.142716	0.0218096	0.8558	10.2218	6e-11	18	FALSE	HLA-B	12652
Rheumatoid Arthritis	RA	rs34244713	6	31309015	G	C	-0.130151	0.00976883	0.6046	39.7696	1.7e-40	18	FALSE	HLA-B	12634
Rheumatoid Arthritis	RA	rs28367845	6	31309050	C	T	-0.0888312	0.00963191	0.522083	19.5376	2.9e-20	18	FALSE	HLA-B	12599
Rheumatoid Arthritis	RA	rs28367846	6	31309057	C	T	0.211956	0.0231924	0.950967	19.2007	6.3e-20	18	FALSE	HLA-B	12592
Rheumatoid Arthritis	RA	rs35776891	6	31309058	G	A	-0.127513	0.00976786	0.6024	38.2218	6e-39	18	FALSE	HLA-B	12591
Rheumatoid Arthritis	RA	rs28367855	6	31309184	T	G	0.126698	0.0212528	0.8727	8.60206	2.5e-09	18	FALSE	HLA-B	12465
Rheumatoid Arthritis	RA	rs112401274	6	31309186	G	A	0.193585	0.0299345	0.970733	10	1e-10	18	FALSE	HLA-B	12463
Rheumatoid Arthritis	RA	rs28367860	6	31309244	T	C	-0.0608121	0.00947836	0.476617	9.85387	1.4e-10	18	FALSE	HLA-B	12405
Rheumatoid Arthritis	RA	rs34872474	6	31309257	A	G	-0.157858	0.0147508	0.898233	26	1e-26	18	FALSE	HLA-B	12392
Rheumatoid Arthritis	RA	rs28367861	6	31309269	G	A	0.121038	0.0132338	0.8434	19.2291	5.9e-20	18	FALSE	HLA-B	12380
Rheumatoid Arthritis	RA	rs28367862	6	31309273	A	G	0.257476	0.0293616	0.96204	17.7447	1.8e-18	18	FALSE	HLA-B	12376
Rheumatoid Arthritis	RA	rs35870395	6	31309301	G	T	-0.135405	0.00974707	0.635567	43.1487	7.1e-44	18	FALSE	HLA-B	12348
Rheumatoid Arthritis	RA	rs28367863	6	31309355	G	A	0.123298	0.0129215	0.840783	20.8539	1.4e-21	18	FALSE	HLA-B	12294
Rheumatoid Arthritis	RA	rs35364987	6	31309423	T	C	-0.0601539	0.0104393	0.706583	8.08092	8.3e-09	18	FALSE	HLA-B	12226
Rheumatoid Arthritis	RA	rs9265805	6	31309481	T	G	-0.183923	0.0135508	0.18584	41.2366	5.8e-42	18	FALSE	HLA-B	12168
Rheumatoid Arthritis	RA	rs6924925	6	31309555	G	T	-0.076881	0.0101398	0.49014	13.4685	3.4e-14	18	FALSE	HLA-B	12094
Rheumatoid Arthritis	RA	rs3134793	6	31309560	C	T	-0.154317	0.012778	0.176217	32.8539	1.4e-33	18	FALSE	HLA-B	12089
Rheumatoid Arthritis	RA	rs6929110	6	31309604	C	T	-0.134531	0.00979165	0.634083	42.2291	5.9e-43	18	FALSE	HLA-B	12045
Rheumatoid Arthritis	RA	rs6929132	6	31309635	C	T	-0.134531	0.00975341	0.633983	42.5528	2.8e-43	18	FALSE	HLA-B	12014
Rheumatoid Arthritis	RA	rs28380782	6	31309636	G	A	0.263966	0.0281555	0.96725	20.1612	6.9e-21	18	FALSE	HLA-B	12013
Rheumatoid Arthritis	RA	rs28380783	6	31309674	A	G	0.121038	0.0130434	0.842433	19.7696	1.7e-20	18	FALSE	HLA-B	11975
Rheumatoid Arthritis	RA	rs6909312	6	31309770	T	C	-0.0618754	0.00956569	0.477483	10.0044	9.9e-11	18	FALSE	HLA-B	11879
Rheumatoid Arthritis	RA	rs6929502	6	31309784	C	T	-0.133656	0.00981245	0.63125	41.5229	3e-42	18	FALSE	HLA-B	11865
Rheumatoid Arthritis	RA	rs3132474	6	31309785	G	A	-0.0889262	0.0141294	0.883733	9.50864	3.1e-10	18	FALSE	HLA-B	11864
Rheumatoid Arthritis	RA	rs3130711	6	31309836	C	T	-0.167208	0.0118522	0.2787	44.4685	3.4e-45	18	FALSE	HLA-B	11813
Rheumatoid Arthritis	RA	rs28380794	6	31309837	A	T	0.132389	0.0204717	0.8422	10	1e-10	18	FALSE	HLA-B	11812
Rheumatoid Arthritis	RA	rs28380795	6	31309851	A	C	0.123298	0.0129719	0.840283	20.699	2e-21	18	FALSE	HLA-B	11798
Rheumatoid Arthritis	RA	rs9265807	6	31310035	A	T	-0.159565	0.0106745	0.50216	49.7959	1.6e-50	18	FALSE	HLA-B	11614
Rheumatoid Arthritis	RA	rs10081039	6	31310056	C	T	-0.0916672	0.0112793	0.69874	15.3565	4.4e-16	18	FALSE	HLA-B	11593
Rheumatoid Arthritis	RA	rs12665030	6	31310075	G	C	-0.0834216	0.0112788	0.6912	12.8539	1.4e-13	18	FALSE	HLA-B	11574
Rheumatoid Arthritis	RA	rs73728847	6	31310078	G	A	-0.165514	0.0178591	0.91568	19.7212	1.9e-20	18	FALSE	HLA-B	11571
Rheumatoid Arthritis	RA	rs34014255	6	31310094	G	T	-0.134531	0.00980048	0.62865	42.1549	7e-43	18	FALSE	HLA-B	11555
Rheumatoid Arthritis	RA	rs28380804	6	31310095	C	G	-0.0672087	0.00948733	0.488233	11.8539	1.4e-12	18	FALSE	HLA-B	11554
Rheumatoid Arthritis	RA	rs33952960	6	31310098	G	A	-0.103459	0.0114078	0.72736	18.9208	1.2e-19	18	FALSE	HLA-B	11551
Rheumatoid Arthritis	RA	rs9265808	6	31310278	G	A	-0.181522	0.0136246	0.18276	39.7696	1.7e-40	18	FALSE	HLA-B	11371
Rheumatoid Arthritis	RA	rs34782566	6	31310378	G	C	-0.0852598	0.0111785	0.68292	13.6198	2.4e-14	18	FALSE	HLA-B	11271
Rheumatoid Arthritis	RA	rs28380825	6	31310517	A	G	-0.119559	0.0103953	0.57206	29.8861	1.3e-30	18	FALSE	HLA-B	11132
Rheumatoid Arthritis	RA	rs9265814	6	31310623	G	A	-0.18633	0.0131097	0.21012	45.1192	7.6e-46	18	FALSE	HLA-B	11026
Rheumatoid Arthritis	RA	rs34504162	6	31310626	A	G	-0.138021	0.0107073	0.61246	37.2924	5.1e-38	18	FALSE	HLA-B	11023
Rheumatoid Arthritis	RA	rs34733406	6	31310627	G	T	-0.0889262	0.0113579	0.70112	14.3098	4.9e-15	18	FALSE	HLA-B	11022
Rheumatoid Arthritis	RA	rs184167179	6	31310655	G	A	-0.177309	0.0189185	0.92518	20.1487	7.1e-21	18	FALSE	HLA-B	10994
Rheumatoid Arthritis	RA	rs2854014	6	31310827	G	T	-0.142716	0.0180665	0.33635	14.5528	2.8e-15	18	FALSE	HLA-B	10822
Rheumatoid Arthritis	RA	rs2854013	6	31311137	C	T	-0.181522	0.0132554	0.20048	41.9586	1.1e-42	18	FALSE	HLA-B	10512
Rheumatoid Arthritis	RA	rs2854012	6	31311164	T	C	-0.196015	0.0129902	0.21936	50.7212	1.9e-51	18	FALSE	HLA-B	10485
Rheumatoid Arthritis	RA	rs9265822	6	31311203	C	T	-0.107585	0.0108829	0.36066	22.3188	4.8e-23	18	FALSE	HLA-B	10446
Rheumatoid Arthritis	RA	rs9265824	6	31311213	T	A	-0.108699	0.0108012	0.36126	23.0969	8e-24	18	FALSE	HLA-B	10436
Rheumatoid Arthritis	RA	rs9265827	6	31311318	A	G	-0.0834216	0.0140508	0.877933	8.5376	2.9e-09	18	FALSE	HLA-B	10331
Rheumatoid Arthritis	RA	rs9265828	6	31311355	C	G	-0.0932124	0.00998414	0.3872	20	1e-20	18	FALSE	HLA-B	10294
Rheumatoid Arthritis	RA	rs9265829	6	31311362	G	A	-0.188742	0.0133242	0.19766	44.8239	1.5e-45	18	FALSE	HLA-B	10287
Rheumatoid Arthritis	RA	rs9265830	6	31311376	A	G	-0.0725707	0.0103932	0.3197	11.5376	2.9e-12	18	FALSE	HLA-B	10273
Rheumatoid Arthritis	RA	rs9265831	6	31311449	T	A	-0.0806579	0.0139166	0.87585	8.16749	6.8e-09	18	FALSE	HLA-B	10200
Rheumatoid Arthritis	RA	rs9265832	6	31311480	G	A	-0.058689	0.00995222	0.352417	8.4318	3.7e-09	18	FALSE	HLA-B	10169
Rheumatoid Arthritis	RA	rs73728849	6	31311506	G	A	-0.202941	0.0160846	0.914517	35.7696	1.7e-36	18	FALSE	HLA-B	10143
Rheumatoid Arthritis	RA	rs9265833	6	31311533	C	T	-0.0954102	0.00990079	0.374033	21.2518	5.6e-22	18	FALSE	HLA-B	10116
Rheumatoid Arthritis	RA	rs9265834	6	31311554	A	G	-0.161343	0.0124818	0.194717	37.4949	3.2e-38	18	FALSE	HLA-B	10095
Rheumatoid Arthritis	RA	rs9265835	6	31311566	C	G	-0.161343	0.0124393	0.194033	37.7447	1.8e-38	18	FALSE	HLA-B	10083
Rheumatoid Arthritis	RA	rs28380850	6	31311568	T	A	0.132389	0.0219407	0.8569	8.79588	1.6e-09	18	FALSE	HLA-B	10081
Rheumatoid Arthritis	RA	rs28380851	6	31311589	A	C	0.138113	0.0225044	0.86085	9.07572	8.4e-10	18	FALSE	HLA-B	10060
Rheumatoid Arthritis	RA	rs28380852	6	31311590	G	A	0.138113	0.022476	0.86075	9.09691	8e-10	18	FALSE	HLA-B	10059
Rheumatoid Arthritis	RA	rs28380853	6	31311604	T	A	0.141564	0.0223746	0.86005	9.60206	2.5e-10	18	FALSE	HLA-B	10045
Rheumatoid Arthritis	RA	rs28380856	6	31311654	A	C	0.145026	0.0210804	0.8479	11.2218	6e-12	18	FALSE	HLA-B	9995
Rheumatoid Arthritis	RA	rs9265836	6	31311655	A	C	-0.153151	0.012806	0.175983	32.2366	5.8e-33	18	FALSE	HLA-B	9994
Rheumatoid Arthritis	RA	rs9265837	6	31311665	A	G	-0.153151	0.0128214	0.175483	32.1612	6.9e-33	18	FALSE	HLA-B	9984
Rheumatoid Arthritis	RA	rs28380857	6	31311684	G	C	0.130109	0.0188089	0.848367	11.3372	4.6e-12	18	FALSE	HLA-B	9965
Rheumatoid Arthritis	RA	rs28380858	6	31311700	A	G	0.145026	0.0223224	0.879433	10.0862	8.2e-11	18	FALSE	HLA-B	9949
Rheumatoid Arthritis	RA	rs28380859	6	31311701	A	G	0.12897	0.0186097	0.846767	11.3768	4.2e-12	18	FALSE	HLA-B	9948
Rheumatoid Arthritis	RA	rs28380860	6	31311705	G	C	0.122168	0.0209052	0.867867	8.29243	5.1e-09	18	FALSE	HLA-B	9944
Rheumatoid Arthritis	RA	rs28380861	6	31311755	A	G	0.127833	0.013386	0.84565	20.8861	1.3e-21	18	FALSE	HLA-B	9894
Rheumatoid Arthritis	RA	rs28380862	6	31311795	C	A	0.122168	0.0128664	0.840017	20.6576	2.2e-21	18	FALSE	HLA-B	9854
Rheumatoid Arthritis	RA	rs9265840	6	31311811	T	G	-0.153151	0.0128547	0.174733	32	1e-32	18	FALSE	HLA-B	9838
Rheumatoid Arthritis	RA	rs28380863	6	31311819	G	A	0.122168	0.0128381	0.8397	20.7447	1.8e-21	18	FALSE	HLA-B	9830
Rheumatoid Arthritis	RA	rs9265841	6	31311823	G	A	-0.153151	0.0128538	0.174767	32.0044	9.9e-33	18	FALSE	HLA-B	9826
Rheumatoid Arthritis	RA	rs34659389	6	31311835	G	A	-0.0657877	0.010354	0.71665	9.67778	2.1e-10	18	FALSE	HLA-B	9814
Rheumatoid Arthritis	RA	rs2394973	6	31311862	G	C	-0.219136	0.0163717	0.9204	40.1308	7.4e-41	18	FALSE	HLA-B	9787
Rheumatoid Arthritis	RA	rs2394974	6	31311872	G	A	-0.119559	0.00965831	0.614633	34.4685	3.4e-35	18	FALSE	HLA-B	9777
Rheumatoid Arthritis	RA	rs2394975	6	31311888	G	A	-0.135405	0.00977761	0.635467	42.8861	1.3e-43	18	FALSE	HLA-B	9761
Rheumatoid Arthritis	RA	rs2256747	6	31311950	T	C	-0.0907544	0.0141204	0.884367	9.88606	1.3e-10	18	FALSE	HLA-B	9699
Rheumatoid Arthritis	RA	rs2256750	6	31312020	G	A	-0.0907544	0.0141204	0.884367	9.88606	1.3e-10	18	FALSE	HLA-B	9629
Rheumatoid Arthritis	RA	rs2894210	6	31312024	G	A	-0.259283	0.0227031	0.918767	29.4815	3.3e-30	18	FALSE	HLA-B	9625
Rheumatoid Arthritis	RA	rs114128482	6	31312031	G	A	-0.258511	0.0226598	0.9187	29.4202	3.8e-30	18	FALSE	HLA-B	9618
Rheumatoid Arthritis	RA	rs2508003	6	31312044	G	A	-0.153151	0.0128547	0.174733	32	1e-32	18	FALSE	HLA-B	9605
Rheumatoid Arthritis	RA	rs2394977	6	31312058	C	G	-0.116894	0.00938912	0.516467	34.8539	1.4e-35	18	FALSE	HLA-B	9591
Rheumatoid Arthritis	RA	rs73728850	6	31312091	T	C	-0.215918	0.0163266	0.91925	39.2007	6.3e-40	18	FALSE	HLA-B	9558
Rheumatoid Arthritis	RA	rs34650856	6	31312094	C	T	-0.0657877	0.010354	0.71665	9.67778	2.1e-10	18	FALSE	HLA-B	9555
Rheumatoid Arthritis	RA	rs34219541	6	31312111	C	T	-0.0657877	0.010354	0.71665	9.67778	2.1e-10	18	FALSE	HLA-B	9538
Rheumatoid Arthritis	RA	rs34367999	6	31312123	G	A	-0.0657877	0.0103657	0.71665	9.65758	2.2e-10	18	FALSE	HLA-B	9526
Rheumatoid Arthritis	RA	rs28380865	6	31312172	T	C	0.121038	0.0129244	0.840933	20.1192	7.6e-21	18	FALSE	HLA-B	9477
Rheumatoid Arthritis	RA	rs28380866	6	31312180	C	T	0.122168	0.0130198	0.840967	20.1938	6.4e-21	18	FALSE	HLA-B	9469
Rheumatoid Arthritis	RA	rs28380867	6	31312190	G	A	0.122168	0.0130198	0.841	20.1938	6.4e-21	18	FALSE	HLA-B	9459
Rheumatoid Arthritis	RA	rs28380868	6	31312194	G	A	0.122168	0.0130265	0.840983	20.1739	6.7e-21	18	FALSE	HLA-B	9455
Rheumatoid Arthritis	RA	rs73728851	6	31312201	G	A	-0.215918	0.0163236	0.919217	39.2147	6.1e-40	18	FALSE	HLA-B	9448
Rheumatoid Arthritis	RA	rs4637682	6	31312237	G	A	-0.136278	0.00960117	0.590867	45	1e-45	18	FALSE	HLA-B	9412
Rheumatoid Arthritis	RA	rs28380869	6	31312241	G	C	0.11205	0.0175454	0.838933	9.76955	1.7e-10	18	FALSE	HLA-B	9408
Rheumatoid Arthritis	RA	rs28380870	6	31312249	T	C	0.11205	0.0175454	0.838933	9.76955	1.7e-10	18	FALSE	HLA-B	9400
Rheumatoid Arthritis	RA	rs2844589	6	31312259	G	A	-0.0907544	0.0141204	0.884367	9.88606	1.3e-10	18	FALSE	HLA-B	9390
Rheumatoid Arthritis	RA	rs3134792	6	31312326	T	G	-0.0907544	0.0141685	0.88435	9.82391	1.5e-10	18	FALSE	HLA-B	9323
Rheumatoid Arthritis	RA	rs28380871	6	31312341	A	G	0.118784	0.0177837	0.839433	10.6198	2.4e-11	18	FALSE	HLA-B	9308
Rheumatoid Arthritis	RA	rs28380872	6	31312348	A	G	0.115411	0.0178025	0.841133	10.0458	9e-11	18	FALSE	HLA-B	9301
Rheumatoid Arthritis	RA	rs28380873	6	31312350	G	A	0.115411	0.0177978	0.841133	10.0506	8.9e-11	18	FALSE	HLA-B	9299
Rheumatoid Arthritis	RA	rs28380874	6	31312363	C	T	0.131248	0.0193218	0.854033	10.9586	1.1e-11	18	FALSE	HLA-B	9286
Rheumatoid Arthritis	RA	rs28380875	6	31312399	G	T	0.11205	0.0175924	0.839167	9.72125	1.9e-10	18	FALSE	HLA-B	9250
Rheumatoid Arthritis	RA	rs114665205	6	31312423	A	G	0.215672	0.0379298	0.984	7.88606	1.3e-08	18	FALSE	HLA-B	9226
Rheumatoid Arthritis	RA	rs28380876	6	31312428	C	A	0.113169	0.0177681	0.8395	9.72125	1.9e-10	18	FALSE	HLA-B	9221
Rheumatoid Arthritis	RA	rs28380878	6	31312451	T	C	0.358105	0.0471813	0.9427	13.4949	3.2e-14	18	FALSE	HLA-B	9198
Rheumatoid Arthritis	RA	rs28380879	6	31312466	A	G	0.133531	0.0199333	0.8384	10.6778	2.1e-11	18	FALSE	HLA-B	9183
Rheumatoid Arthritis	RA	rs28380880	6	31312472	A	C	0.133531	0.01989	0.83805	10.7212	1.9e-11	18	FALSE	HLA-B	9177
Rheumatoid Arthritis	RA	rs2854010	6	31312492	A	G	-0.0907544	0.0141204	0.884367	9.88606	1.3e-10	18	FALSE	HLA-B	9157
Rheumatoid Arthritis	RA	rs28380881	6	31312505	G	C	0.115411	0.0175945	0.8377	10.2676	5.4e-11	18	FALSE	HLA-B	9144
Rheumatoid Arthritis	RA	rs28380882	6	31312506	G	C	0.115411	0.0176232	0.837867	10.2366	5.8e-11	18	FALSE	HLA-B	9143
Rheumatoid Arthritis	RA	rs4397267	6	31312570	T	C	-0.0610951	0.00995492	0.667033	9.07572	8.4e-10	18	FALSE	HLA-B	9079
Rheumatoid Arthritis	RA	rs28380883	6	31312586	T	C	0.122168	0.0128598	0.83995	20.6778	2.1e-21	18	FALSE	HLA-B	9063
Rheumatoid Arthritis	RA	rs28380884	6	31312603	G	A	0.123298	0.0129215	0.83985	20.8539	1.4e-21	18	FALSE	HLA-B	9046
Rheumatoid Arthritis	RA	rs9265857	6	31312607	G	C	-0.0907544	0.0141452	0.884417	9.85387	1.4e-10	18	FALSE	HLA-B	9042
Rheumatoid Arthritis	RA	rs2394978	6	31312656	C	T	-0.0907544	0.0141204	0.884367	9.88606	1.3e-10	18	FALSE	HLA-B	8993
Rheumatoid Arthritis	RA	rs28380885	6	31312694	T	A	0.121038	0.0129646	0.84065	20	1e-20	18	FALSE	HLA-B	8955
Rheumatoid Arthritis	RA	rs28380886	6	31312705	C	G	0.11205	0.0176349	0.839133	9.67778	2.1e-10	18	FALSE	HLA-B	8944
Rheumatoid Arthritis	RA	rs28380887	6	31312712	G	A	0.346725	0.0443926	0.96705	14.2441	5.7e-15	18	FALSE	HLA-B	8937
Rheumatoid Arthritis	RA	rs4349860	6	31312721	C	T	-0.156654	0.0127071	0.18195	34.1938	6.4e-35	18	FALSE	HLA-B	8928
Rheumatoid Arthritis	RA	rs4374861	6	31312722	A	G	-0.151986	0.0130463	0.16985	30.6383	2.3e-31	18	FALSE	HLA-B	8927
Rheumatoid Arthritis	RA	rs2394979	6	31312729	G	A	-0.0907544	0.0141204	0.884333	9.88606	1.3e-10	18	FALSE	HLA-B	8920
Rheumatoid Arthritis	RA	rs28380888	6	31312731	G	A	0.110932	0.0176788	0.839233	9.45593	3.5e-10	18	FALSE	HLA-B	8918
Rheumatoid Arthritis	RA	rs9265864	6	31312747	C	T	0.0725707	0.0111669	0.70732	10.0915	8.1e-11	18	FALSE	HLA-B	8902
Rheumatoid Arthritis	RA	rs9265865	6	31312748	A	G	0.0725707	0.0111637	0.7073	10.0969	8e-11	18	FALSE	HLA-B	8901
Rheumatoid Arthritis	RA	rs28380889	6	31312826	A	C	0.123298	0.0129215	0.839817	20.8539	1.4e-21	18	FALSE	HLA-B	8823
Rheumatoid Arthritis	RA	rs9265870	6	31312892	A	G	0.0899247	0.0103775	0.720583	17.3468	4.5e-18	18	FALSE	HLA-B	8757
Rheumatoid Arthritis	RA	rs28380890	6	31312932	T	G	0.121038	0.0128827	0.840433	20.2441	5.7e-21	18	FALSE	HLA-B	8717
Rheumatoid Arthritis	RA	rs2394980	6	31312941	C	T	-0.0907544	0.0141452	0.884367	9.85387	1.4e-10	18	FALSE	HLA-B	8708
Rheumatoid Arthritis	RA	rs28380891	6	31312962	G	A	0.122168	0.0128954	0.840167	20.5686	2.7e-21	18	FALSE	HLA-B	8687
Rheumatoid Arthritis	RA	rs28380892	6	31312966	C	T	0.122168	0.0129006	0.84015	20.5528	2.8e-21	18	FALSE	HLA-B	8683
Rheumatoid Arthritis	RA	rs28380893	6	31312967	A	G	0.122168	0.0129006	0.84015	20.5528	2.8e-21	18	FALSE	HLA-B	8682
Rheumatoid Arthritis	RA	rs28380894	6	31312980	A	G	0.122168	0.0129196	0.84015	20.4949	3.2e-21	18	FALSE	HLA-B	8669
Rheumatoid Arthritis	RA	rs2394981	6	31313029	G	T	-0.0907544	0.0141685	0.884283	9.82391	1.5e-10	18	FALSE	HLA-B	8620
Rheumatoid Arthritis	RA	rs9265878	6	31313033	G	A	-0.125751	0.0103686	0.737117	33.1249	7.5e-34	18	FALSE	HLA-B	8616
Rheumatoid Arthritis	RA	rs28771419	6	31313041	G	T	0.123298	0.0129788	0.840633	20.6778	2.1e-21	18	FALSE	HLA-B	8608
Rheumatoid Arthritis	RA	rs2442732	6	31313042	A	T	-0.14842	0.0106311	0.758117	43.5686	2.7e-44	18	FALSE	HLA-B	8607
Rheumatoid Arthritis	RA	rs9265880	6	31313054	T	C	0.0899247	0.0104099	0.721083	17.2441	5.7e-18	18	FALSE	HLA-B	8595
Rheumatoid Arthritis	RA	rs9265882	6	31313101	T	C	0.0899247	0.010358	0.720667	17.4089	3.9e-18	18	FALSE	HLA-B	8548
Rheumatoid Arthritis	RA	rs28380895	6	31313122	G	A	0.122168	0.012853	0.840067	20.699	2e-21	18	FALSE	HLA-B	8527
Rheumatoid Arthritis	RA	rs4434465	6	31313157	A	G	-0.215918	0.016328	0.919233	39.1938	6.4e-40	18	FALSE	HLA-B	8492
Rheumatoid Arthritis	RA	rs28380896	6	31313181	A	G	0.115411	0.0176934	0.8379	10.1612	6.9e-11	18	FALSE	HLA-B	8468
Rheumatoid Arthritis	RA	rs28380897	6	31313193	A	G	0.115411	0.0176934	0.8379	10.1612	6.9e-11	18	FALSE	HLA-B	8456
Rheumatoid Arthritis	RA	rs9265884	6	31313212	T	C	-0.113329	0.00985359	0.683833	29.8861	1.3e-30	18	FALSE	HLA-B	8437
Rheumatoid Arthritis	RA	rs9265886	6	31313221	A	C	-0.0907544	0.0141204	0.884367	9.88606	1.3e-10	18	FALSE	HLA-B	8428
Rheumatoid Arthritis	RA	rs28380898	6	31313251	A	G	0.142716	0.0204531	0.8411	11.5229	3e-12	18	FALSE	HLA-B	8398
Rheumatoid Arthritis	RA	rs2394983	6	31313254	G	T	-0.0916672	0.0113678	0.800167	15.1308	7.4e-16	18	FALSE	HLA-B	8395
Rheumatoid Arthritis	RA	rs9265891	6	31313292	C	G	-0.0861777	0.00965147	0.45375	18.3665	4.3e-19	18	FALSE	HLA-B	8357
Rheumatoid Arthritis	RA	rs114259589	6	31313303	T	C	-0.280657	0.0235726	0.9219	31.9586	1.1e-32	18	FALSE	HLA-B	8346
Rheumatoid Arthritis	RA	rs28380899	6	31313318	G	A	0.134675	0.0208202	0.845	10.0044	9.9e-11	18	FALSE	HLA-B	8331
Rheumatoid Arthritis	RA	rs28380900	6	31313343	G	A	0.133531	0.01989	0.8372	10.7212	1.9e-11	18	FALSE	HLA-B	8306
Rheumatoid Arthritis	RA	rs7450302	6	31313362	T	C	-0.161343	0.0122449	0.1961	38.9208	1.2e-39	18	FALSE	HLA-B	8287
Rheumatoid Arthritis	RA	rs7450305	6	31313367	T	C	-0.0889262	0.0140551	0.88355	9.60206	2.5e-10	18	FALSE	HLA-B	8282
Rheumatoid Arthritis	RA	rs7450349	6	31313378	A	G	-0.162519	0.013851	0.150517	31.0655	8.6e-32	18	FALSE	HLA-B	8271
Rheumatoid Arthritis	RA	rs9265901	6	31313392	A	G	-0.0944007	0.0117778	0.8068	14.9586	1.1e-15	18	FALSE	HLA-B	8257
Rheumatoid Arthritis	RA	rs28380901	6	31313443	T	C	0.115411	0.0175393	0.838	10.3279	4.7e-11	18	FALSE	HLA-B	8206
Rheumatoid Arthritis	RA	rs28380902	6	31313476	C	A	0.121038	0.0129145	0.8406	20.1487	7.1e-21	18	FALSE	HLA-B	8173
Rheumatoid Arthritis	RA	rs28380903	6	31313548	C	T	0.109815	0.017816	0.842867	9.14874	7.1e-10	18	FALSE	HLA-B	8101
Rheumatoid Arthritis	RA	rs28380905	6	31313565	C	T	0.113169	0.0178689	0.840967	9.61979	2.4e-10	18	FALSE	HLA-B	8084
Rheumatoid Arthritis	RA	rs28380906	6	31313566	A	G	0.113169	0.0178689	0.840967	9.61979	2.4e-10	18	FALSE	HLA-B	8083
Rheumatoid Arthritis	RA	rs2854007	6	31313586	G	A	-0.153151	0.0128301	0.174417	32.1192	7.6e-33	18	FALSE	HLA-B	8063
Rheumatoid Arthritis	RA	rs2854006	6	31313591	A	G	-0.153151	0.0128301	0.174417	32.1192	7.6e-33	18	FALSE	HLA-B	8058
Rheumatoid Arthritis	RA	rs28380907	6	31313595	G	A	0.335473	0.0420974	0.9645	14.7959	1.6e-15	18	FALSE	HLA-B	8054
Rheumatoid Arthritis	RA	rs28380908	6	31313646	A	T	0.116534	0.0176457	0.8389	10.3979	4e-11	18	FALSE	HLA-B	8003
Rheumatoid Arthritis	RA	rs28380909	6	31313658	A	G	0.116534	0.0176357	0.837467	10.4089	3.9e-11	18	FALSE	HLA-B	7991
Rheumatoid Arthritis	RA	rs28380910	6	31313667	A	G	0.116534	0.0176357	0.837467	10.4089	3.9e-11	18	FALSE	HLA-B	7982
Rheumatoid Arthritis	RA	rs9265908	6	31313677	C	T	-0.0907544	0.0141204	0.88435	9.88606	1.3e-10	18	FALSE	HLA-B	7972
Rheumatoid Arthritis	RA	rs9265909	6	31313714	G	A	-0.177931	0.00990205	0.355767	71.4685	3.4e-72	18	FALSE	HLA-B	7935
Rheumatoid Arthritis	RA	rs9265910	6	31313722	C	T	-0.0907544	0.0140938	0.884367	9.92082	1.2e-10	18	FALSE	HLA-B	7927
Rheumatoid Arthritis	RA	rs2596526	6	31313724	C	T	-0.153151	0.0128432	0.174767	32.0555	8.8e-33	18	FALSE	HLA-B	7925
Rheumatoid Arthritis	RA	rs9265912	6	31313733	T	C	-0.100926	0.0100143	0.346767	23.1612	6.9e-24	18	FALSE	HLA-B	7916
Rheumatoid Arthritis	RA	rs28380911	6	31313740	G	C	0.260067	0.02678	0.9647	21.5686	2.7e-22	18	FALSE	HLA-B	7909
Rheumatoid Arthritis	RA	rs28380912	6	31313760	T	C	0.260067	0.02678	0.9647	21.5686	2.7e-22	18	FALSE	HLA-B	7889
Rheumatoid Arthritis	RA	rs2596525	6	31313834	T	C	0.122168	0.012853	0.840083	20.699	2e-21	18	FALSE	HLA-B	7815
Rheumatoid Arthritis	RA	rs35534650	6	31313855	G	A	-0.0657877	0.010354	0.716033	9.67778	2.1e-10	18	FALSE	HLA-B	7794
Rheumatoid Arthritis	RA	rs73728860	6	31313882	G	T	-0.215918	0.0163266	0.919233	39.2007	6.3e-40	18	FALSE	HLA-B	7767
Rheumatoid Arthritis	RA	rs2596524	6	31313906	A	G	-0.153151	0.0128277	0.174717	32.1308	7.4e-33	18	FALSE	HLA-B	7743
Rheumatoid Arthritis	RA	rs2854005	6	31313916	A	G	-0.113329	0.00986418	0.684167	29.8239	1.5e-30	18	FALSE	HLA-B	7733
Rheumatoid Arthritis	RA	rs2854004	6	31313972	G	A	-0.0843411	0.00929983	0.534983	18.9208	1.2e-19	18	FALSE	HLA-B	7677
Rheumatoid Arthritis	RA	rs2854003	6	31313984	G	A	-0.0971267	0.00931183	0.556117	24.7447	1.8e-25	18	FALSE	HLA-B	7665
Rheumatoid Arthritis	RA	rs12173764	6	31314012	C	T	-0.0667236	0.0100668	0.671683	10.4685	3.4e-11	18	FALSE	HLA-B	7637
Rheumatoid Arthritis	RA	rs12175330	6	31314066	A	T	-0.122218	0.00956262	0.56975	36.6778	2.1e-37	18	FALSE	HLA-B	7583
Rheumatoid Arthritis	RA	rs34927530	6	31314067	G	C	-0.0657877	0.0103769	0.716583	9.63827	2.3e-10	18	FALSE	HLA-B	7582
Rheumatoid Arthritis	RA	rs2596523	6	31314073	G	C	0.122168	0.0128598	0.840017	20.6778	2.1e-21	18	FALSE	HLA-B	7576
Rheumatoid Arthritis	RA	rs114088084	6	31314095	C	T	-0.219938	0.0164253	0.920383	40.1612	6.9e-41	18	FALSE	HLA-B	7554
Rheumatoid Arthritis	RA	rs3016018	6	31314106	C	G	-0.157824	0.00940721	0.454117	62.4437	3.6e-63	18	FALSE	HLA-B	7543
Rheumatoid Arthritis	RA	rs73728862	6	31314150	G	A	-0.215918	0.016328	0.919233	39.1938	6.4e-40	18	FALSE	HLA-B	7499
Rheumatoid Arthritis	RA	rs73728863	6	31314224	G	A	-0.215918	0.016328	0.919233	39.1938	6.4e-40	18	FALSE	HLA-B	7425
Rheumatoid Arthritis	RA	rs7453967	6	31314243	G	T	-0.153151	0.0128277	0.174717	32.1308	7.4e-33	18	FALSE	HLA-B	7406
Rheumatoid Arthritis	RA	rs7749555	6	31314274	A	G	-0.0916672	0.0142624	0.885167	9.88606	1.3e-10	18	FALSE	HLA-B	7375
Rheumatoid Arthritis	RA	rs28380914	6	31314284	A	T	0.123298	0.0128999	0.840183	20.9208	1.2e-21	18	FALSE	HLA-B	7365
Rheumatoid Arthritis	RA	rs35572273	6	31314285	T	C	-0.0657877	0.010354	0.716383	9.67778	2.1e-10	18	FALSE	HLA-B	7364
Rheumatoid Arthritis	RA	rs9265926	6	31314295	C	G	-0.0779615	0.00942296	0.415133	15.8861	1.3e-16	18	FALSE	HLA-B	7354
Rheumatoid Arthritis	RA	rs3916451	6	31314302	T	C	-0.0779615	0.00940036	0.415917	15.9586	1.1e-16	18	FALSE	HLA-B	7347
Rheumatoid Arthritis	RA	rs9265929	6	31314313	C	T	-0.153151	0.0128227	0.174733	32.1549	7e-33	18	FALSE	HLA-B	7336
Rheumatoid Arthritis	RA	rs9265930	6	31314347	A	C	-0.153151	0.0128252	0.174717	32.1427	7.2e-33	18	FALSE	HLA-B	7302
Rheumatoid Arthritis	RA	rs28380915	6	31314371	C	G	0.114289	0.0177123	0.8393	9.95861	1.1e-10	18	FALSE	HLA-B	7278
Rheumatoid Arthritis	RA	rs28380916	6	31314387	A	G	0.115411	0.0176091	0.837733	10.2518	5.6e-11	18	FALSE	HLA-B	7262
Rheumatoid Arthritis	RA	rs73728869	6	31314432	G	A	-0.215918	0.0163309	0.919217	39.1805	6.6e-40	18	FALSE	HLA-B	7217
Rheumatoid Arthritis	RA	rs76731240	6	31314492	T	C	-0.215918	0.016328	0.91925	39.1938	6.4e-40	18	FALSE	HLA-B	7157
Rheumatoid Arthritis	RA	rs2508000	6	31314588	T	C	-0.153151	0.0128252	0.174717	32.1427	7.2e-33	18	FALSE	HLA-B	7061
Rheumatoid Arthritis	RA	rs2507999	6	31314646	A	G	-0.11205	0.0104213	0.294133	26.2366	5.8e-27	18	FALSE	HLA-B	7003
Rheumatoid Arthritis	RA	rs2507998	6	31314652	A	G	-0.0907544	0.0141452	0.884367	9.85387	1.4e-10	18	FALSE	HLA-B	6997
Rheumatoid Arthritis	RA	rs2394984	6	31314770	T	A	0.260067	0.026735	0.964767	21.6383	2.3e-22	18	FALSE	HLA-B	6879
Rheumatoid Arthritis	RA	rs2507996	6	31314921	A	G	-0.122168	0.010214	0.31525	32.2441	5.7e-33	18	FALSE	HLA-B	6728
Rheumatoid Arthritis	RA	rs9265937	6	31314938	C	T	-0.0925792	0.014207	0.884217	10.1427	7.2e-11	18	FALSE	HLA-B	6711
Rheumatoid Arthritis	RA	rs35628925	6	31314943	C	T	-0.0657877	0.0103657	0.71655	9.65758	2.2e-10	18	FALSE	HLA-B	6706
Rheumatoid Arthritis	RA	rs9391720	6	31314969	G	A	-0.0672087	0.0096319	0.431133	11.5229	3e-12	18	FALSE	HLA-B	6680
Rheumatoid Arthritis	RA	rs28771421	6	31315003	C	T	-0.0672087	0.00961854	0.431167	11.5528	2.8e-12	18	FALSE	HLA-B	6646
Rheumatoid Arthritis	RA	rs9265938	6	31315005	C	T	-0.0925792	0.014207	0.884217	10.1427	7.2e-11	18	FALSE	HLA-B	6644
Rheumatoid Arthritis	RA	rs9265939	6	31315027	A	G	-0.0916672	0.0140803	0.8842	10.1249	7.5e-11	18	FALSE	HLA-B	6622
Rheumatoid Arthritis	RA	rs28771422	6	31315030	G	A	-0.0672087	0.0095889	0.429867	11.6198	2.4e-12	18	FALSE	HLA-B	6619
Rheumatoid Arthritis	RA	rs9265940	6	31315033	G	A	-0.0747235	0.0103035	0.322417	12.3872	4.1e-13	18	FALSE	HLA-B	6616
Rheumatoid Arthritis	RA	rs9391723	6	31315046	A	G	-0.0682788	0.00960947	0.42845	11.9208	1.2e-12	18	FALSE	HLA-B	6603
Rheumatoid Arthritis	RA	rs28380921	6	31315049	A	T	-0.0682788	0.00960947	0.42845	11.9208	1.2e-12	18	FALSE	HLA-B	6600
Rheumatoid Arthritis	RA	rs9265941	6	31315053	T	C	-0.126698	0.0101665	0.332167	34.9208	1.2e-35	18	FALSE	HLA-B	6596
Rheumatoid Arthritis	RA	rs28380922	6	31315055	A	C	-0.0682788	0.00962445	0.428517	11.8861	1.3e-12	18	FALSE	HLA-B	6594
Rheumatoid Arthritis	RA	rs9265942	6	31315058	C	G	-0.0944007	0.0145176	0.8869	10.1024	7.9e-11	18	FALSE	HLA-B	6591
Rheumatoid Arthritis	RA	rs28380923	6	31315085	A	G	0.12443	0.012978	0.840117	21.0458	9e-22	18	FALSE	HLA-B	6564
Rheumatoid Arthritis	RA	rs9265944	6	31315109	T	C	-0.0601539	0.0100426	0.645883	8.67778	2.1e-09	18	FALSE	HLA-B	6540
Rheumatoid Arthritis	RA	rs9265945	6	31315120	A	G	-0.0525925	0.00942454	0.601833	7.61979	2.4e-08	18	FALSE	HLA-B	6529
Rheumatoid Arthritis	RA	rs9265946	6	31315138	G	A	-0.1415	0.0205954	0.893533	11.1938	6.4e-12	18	FALSE	HLA-B	6511
Rheumatoid Arthritis	RA	rs73728872	6	31315146	T	G	-0.260054	0.0226566	0.9186	29.7696	1.7e-30	18	FALSE	HLA-B	6503
Rheumatoid Arthritis	RA	rs9265947	6	31315165	T	C	-0.132389	0.010077	0.326167	38.699	2e-39	18	FALSE	HLA-B	6484
Rheumatoid Arthritis	RA	rs28771424	6	31315176	G	A	0.313342	0.0374577	0.9671	16.2218	6e-17	18	FALSE	HLA-B	6473
Rheumatoid Arthritis	RA	rs9265948	6	31315193	C	T	-0.140631	0.0204125	0.893533	11.2518	5.6e-12	18	FALSE	HLA-B	6456
Rheumatoid Arthritis	RA	rs28771425	6	31315220	A	C	-0.0672087	0.0096319	0.430833	11.5229	3e-12	18	FALSE	HLA-B	6429
Rheumatoid Arthritis	RA	rs34707463	6	31315223	T	G	-0.0657877	0.0103876	0.716583	9.61979	2.4e-10	18	FALSE	HLA-B	6426
Rheumatoid Arthritis	RA	rs9265949	6	31315229	C	T	-0.146694	0.0205483	0.895933	12.0269	9.4e-13	18	FALSE	HLA-B	6420
Rheumatoid Arthritis	RA	rs9265951	6	31315270	C	T	-0.138113	0.00946123	0.439933	47.5376	2.9e-48	18	FALSE	HLA-B	6379
Rheumatoid Arthritis	RA	rs9265952	6	31315290	G	A	-0.0732505	0.0130525	0.6076	7.69897	2e-08	18	FALSE	HLA-B	6359
Rheumatoid Arthritis	RA	rs9265953	6	31315312	A	G	-0.138113	0.00945288	0.439517	47.6198	2.4e-48	18	FALSE	HLA-B	6337
Rheumatoid Arthritis	RA	rs9265955	6	31315357	A	C	-0.0732505	0.0130721	0.607533	7.67778	2.1e-08	18	FALSE	HLA-B	6292
Rheumatoid Arthritis	RA	rs28771426	6	31315360	G	A	-0.0907544	0.0136226	0.867517	10.5686	2.7e-11	18	FALSE	HLA-B	6289
Rheumatoid Arthritis	RA	rs9265956	6	31315363	T	C	-0.110932	0.0103459	0.2939	26.0969	8e-27	18	FALSE	HLA-B	6286
Rheumatoid Arthritis	RA	rs9265959	6	31315425	T	C	-0.153151	0.0128711	0.174817	31.9208	1.2e-32	18	FALSE	HLA-B	6224
Rheumatoid Arthritis	RA	rs9265961	6	31315501	A	G	-0.0672087	0.0103534	0.311467	10.0706	8.5e-11	18	FALSE	HLA-B	6148
Rheumatoid Arthritis	RA	rs116685461	6	31315512	G	A	-0.165514	0.0137941	0.874417	32.4437	3.6e-33	18	FALSE	HLA-B	6137
Rheumatoid Arthritis	RA	rs9265962	6	31315520	A	T	-0.122168	0.0102152	0.315283	32.2366	5.8e-33	18	FALSE	HLA-B	6129
Rheumatoid Arthritis	RA	rs28380924	6	31315531	G	A	0.251029	0.0288845	0.97075	17.4437	3.6e-18	18	FALSE	HLA-B	6118
Rheumatoid Arthritis	RA	rs9265963	6	31315540	A	G	-0.153151	0.0128252	0.17475	32.1427	7.2e-33	18	FALSE	HLA-B	6109
Rheumatoid Arthritis	RA	rs9265964	6	31315618	A	G	-0.0907544	0.0141452	0.884383	9.85387	1.4e-10	18	FALSE	HLA-B	6031
Rheumatoid Arthritis	RA	rs9265965	6	31315629	T	C	-0.0898407	0.0144531	0.886283	9.29243	5.1e-10	18	FALSE	HLA-B	6020
Rheumatoid Arthritis	RA	rs9265967	6	31315649	G	T	-0.0916672	0.0142355	0.885217	9.92082	1.2e-10	18	FALSE	HLA-B	6000
Rheumatoid Arthritis	RA	rs9265968	6	31315663	A	T	-0.0925792	0.0143157	0.886	10	1e-10	18	FALSE	HLA-B	5986
Rheumatoid Arthritis	RA	rs2523623	6	31315729	T	C	-0.0672087	0.00957229	0.431283	11.6576	2.2e-12	18	FALSE	HLA-B	5920
Rheumatoid Arthritis	RA	rs2596522	6	31315755	A	G	-0.116534	0.00994953	0.344017	30.9586	1.1e-31	18	FALSE	HLA-B	5894
Rheumatoid Arthritis	RA	rs9265971	6	31315792	T	C	-0.0907544	0.0141685	0.884433	9.82391	1.5e-10	18	FALSE	HLA-B	5857
Rheumatoid Arthritis	RA	rs9265972	6	31315805	G	C	-0.0907544	0.0141452	0.884417	9.85387	1.4e-10	18	FALSE	HLA-B	5844
Rheumatoid Arthritis	RA	rs9265973	6	31315861	G	A	-0.0907544	0.0141685	0.884433	9.82391	1.5e-10	18	FALSE	HLA-B	5788
Rheumatoid Arthritis	RA	rs9265974	6	31315879	T	G	-0.0907544	0.0141685	0.884433	9.82391	1.5e-10	18	FALSE	HLA-B	5770
Rheumatoid Arthritis	RA	rs9265975	6	31315891	A	G	-0.121038	0.0103406	0.295467	30.9208	1.2e-31	18	FALSE	HLA-B	5758
Rheumatoid Arthritis	RA	rs9265976	6	31315933	A	G	-0.0907544	0.0141452	0.884567	9.85387	1.4e-10	18	FALSE	HLA-B	5716
Rheumatoid Arthritis	RA	rs4527750	6	31316036	C	T	-0.201307	0.0152116	0.903017	39.2518	5.6e-40	18	FALSE	HLA-B	5613
Rheumatoid Arthritis	RA	rs9265979	6	31316044	C	T	-0.0907544	0.0142109	0.884583	9.76955	1.7e-10	18	FALSE	HLA-B	5605
Rheumatoid Arthritis	RA	rs9265981	6	31316079	A	C	-0.0676586	0.0103147	0.733767	10.2676	5.4e-11	18	FALSE	HLA-B	5570
Rheumatoid Arthritis	RA	rs9265982	6	31316080	C	T	-0.0907544	0.0141204	0.8844	9.88606	1.3e-10	18	FALSE	HLA-B	5569
Rheumatoid Arthritis	RA	rs9265985	6	31316234	A	C	-0.0907544	0.0141204	0.8844	9.88606	1.3e-10	18	FALSE	HLA-B	5415
Rheumatoid Arthritis	RA	rs9405031	6	31316324	A	G	-0.163818	0.0137211	0.874283	32.1308	7.4e-33	18	FALSE	HLA-B	5325
Rheumatoid Arthritis	RA	rs9265988	6	31316387	C	T	-0.071496	0.00933707	0.460483	13.7212	1.9e-14	18	FALSE	HLA-B	5262
Rheumatoid Arthritis	RA	rs9265989	6	31316417	A	G	-0.071496	0.00934512	0.460717	13.699	2e-14	18	FALSE	HLA-B	5232
Rheumatoid Arthritis	RA	rs9265990	6	31316448	T	A	-0.0907544	0.0142109	0.884933	9.76955	1.7e-10	18	FALSE	HLA-B	5201
Rheumatoid Arthritis	RA	rs28399935	6	31316468	A	G	-0.0657877	0.0103769	0.717067	9.63827	2.3e-10	18	FALSE	HLA-B	5181
Rheumatoid Arthritis	RA	rs2596520	6	31316481	T	C	-0.153151	0.0128301	0.174733	32.1192	7.6e-33	18	FALSE	HLA-B	5168
Rheumatoid Arthritis	RA	rs9265992	6	31316482	G	A	-0.0704225	0.00926281	0.460667	13.5376	2.9e-14	18	FALSE	HLA-B	5167
Rheumatoid Arthritis	RA	rs9265994	6	31316526	T	C	-0.156149	0.0236171	0.89105	10.4202	3.8e-11	18	FALSE	HLA-B	5123
Rheumatoid Arthritis	RA	rs9265995	6	31316535	T	C	-0.0704225	0.00923951	0.4607	13.6021	2.5e-14	18	FALSE	HLA-B	5114
Rheumatoid Arthritis	RA	rs200291258	6	31316571	T	A	-0.198031	0.021643	0.8693	19.2441	5.7e-20	18	FALSE	HLA-B	5078
Rheumatoid Arthritis	RA	rs9265998	6	31316613	G	A	-0.0907544	0.0141204	0.88445	9.88606	1.3e-10	18	FALSE	HLA-B	5036
Rheumatoid Arthritis	RA	rs9265999	6	31316650	G	C	-0.071496	0.00933707	0.46045	13.7212	1.9e-14	18	FALSE	HLA-B	4999
Rheumatoid Arthritis	RA	rs9266000	6	31316651	T	C	-0.071496	0.00933707	0.46045	13.7212	1.9e-14	18	FALSE	HLA-B	4998
Rheumatoid Arthritis	RA	rs9266001	6	31316695	C	A	-0.0953102	0.0142561	0.88725	10.6383	2.3e-11	18	FALSE	HLA-B	4954
Rheumatoid Arthritis	RA	rs9266002	6	31316713	G	A	-0.071496	0.00934512	0.460467	13.699	2e-14	18	FALSE	HLA-B	4936
Rheumatoid Arthritis	RA	rs9391841	6	31316720	G	C	-0.201307	0.01521	0.903017	39.2596	5.5e-40	18	FALSE	HLA-B	4929
Rheumatoid Arthritis	RA	rs2596518	6	31316759	G	A	-0.153151	0.0128379	0.174383	32.0809	8.3e-33	18	FALSE	HLA-B	4890
Rheumatoid Arthritis	RA	rs2596516	6	31316900	A	G	0.260067	0.0267096	0.964683	21.6778	2.1e-22	18	FALSE	HLA-B	4749
Rheumatoid Arthritis	RA	rs9391843	6	31316910	A	T	-0.164667	0.0137909	0.874267	32.1367	7.3e-33	18	FALSE	HLA-B	4739
Rheumatoid Arthritis	RA	rs2923008	6	31316911	G	T	-0.0953102	0.0142694	0.88725	10.6198	2.4e-11	18	FALSE	HLA-B	4738
Rheumatoid Arthritis	RA	rs2246010	6	31317024	A	C	0.260067	0.0267096	0.964667	21.6778	2.1e-22	18	FALSE	HLA-B	4625
Rheumatoid Arthritis	RA	rs3016017	6	31317063	A	G	-0.0907544	0.0141204	0.884383	9.88606	1.3e-10	18	FALSE	HLA-B	4586
Rheumatoid Arthritis	RA	rs2923007	6	31317065	T	C	-0.0907544	0.0141204	0.884383	9.88606	1.3e-10	18	FALSE	HLA-B	4584
Rheumatoid Arthritis	RA	rs2923006	6	31317099	G	T	-0.071496	0.00933707	0.46045	13.7212	1.9e-14	18	FALSE	HLA-B	4550
Rheumatoid Arthritis	RA	rs2923005	6	31317129	G	T	-0.071496	0.00933707	0.46045	13.7212	1.9e-14	18	FALSE	HLA-B	4520
Rheumatoid Arthritis	RA	rs2523622	6	31317232	G	C	-0.071496	0.00933707	0.46045	13.7212	1.9e-14	18	FALSE	HLA-B	4417
Rheumatoid Arthritis	RA	rs2156875	6	31317347	C	T	-0.071496	0.00933707	0.460417	13.7212	1.9e-14	18	FALSE	HLA-B	4302
Rheumatoid Arthritis	RA	rs62401893	6	31317361	G	A	0.219401	0.0336246	0.97815	10.1675	6.8e-11	18	FALSE	HLA-B	4288
Rheumatoid Arthritis	RA	rs2246025	6	31317382	A	G	0.260067	0.0267096	0.964667	21.6778	2.1e-22	18	FALSE	HLA-B	4267
Rheumatoid Arthritis	RA	rs190403534	6	31317415	A	G	-0.748582	0.121701	0.99856	9.11351	7.7e-10	18	FALSE	HLA-B	4234
Rheumatoid Arthritis	RA	rs2187578	6	31317478	T	G	-0.071496	0.00932861	0.460417	13.7447	1.8e-14	18	FALSE	HLA-B	4171
Rheumatoid Arthritis	RA	rs2523620	6	31317514	C	A	-0.153151	0.0128529	0.174983	32.0088	9.8e-33	18	FALSE	HLA-B	4135
Rheumatoid Arthritis	RA	rs2844587	6	31317612	T	G	-0.10425	0.0101998	0.46174	23.7959	1.6e-24	18	FALSE	HLA-B	4037
Rheumatoid Arthritis	RA	rs2596515	6	31317619	A	G	-0.153151	0.0128358	0.17475	32.0915	8.1e-33	18	FALSE	HLA-B	4030
Rheumatoid Arthritis	RA	rs2596514	6	31317656	G	A	0.118784	0.0140425	0.83446	16.5686	2.7e-17	18	FALSE	HLA-B	3993
Rheumatoid Arthritis	RA	rs9295984	6	31317697	G	A	-0.201307	0.0152245	0.903	39.1871	6.5e-40	18	FALSE	HLA-B	3952
Rheumatoid Arthritis	RA	rs2596513	6	31317762	G	A	-0.153151	0.0128529	0.174433	32.0088	9.8e-33	18	FALSE	HLA-B	3887
Rheumatoid Arthritis	RA	rs2596512	6	31317828	T	C	-0.071496	0.00934512	0.46075	13.699	2e-14	18	FALSE	HLA-B	3821
Rheumatoid Arthritis	RA	rs2596511	6	31317855	T	A	-0.153151	0.0128529	0.174433	32.0088	9.8e-33	18	FALSE	HLA-B	3794
Rheumatoid Arthritis	RA	rs4644109	6	31317992	G	C	-0.0657877	0.0103769	0.71655	9.63827	2.3e-10	18	FALSE	HLA-B	3657
Rheumatoid Arthritis	RA	rs2844586	6	31318024	G	A	0.257476	0.0266806	0.964667	21.3098	4.9e-22	18	FALSE	HLA-B	3625
Rheumatoid Arthritis	RA	rs2523619	6	31318144	T	C	0.123298	0.012957	0.84	20.7447	1.8e-21	18	FALSE	HLA-B	3505
Rheumatoid Arthritis	RA	rs4394275	6	31318177	G	A	-0.0676586	0.010405	0.717717	10.1024	7.9e-11	18	FALSE	HLA-B	3472
Rheumatoid Arthritis	RA	rs56262493	6	31318207	T	A	-0.201307	0.0152146	0.903033	39.2366	5.8e-40	18	FALSE	HLA-B	3442
Rheumatoid Arthritis	RA	rs55674503	6	31318286	C	T	-0.201307	0.0152297	0.903033	39.1612	6.9e-40	18	FALSE	HLA-B	3363
Rheumatoid Arthritis	RA	rs2596510	6	31318308	G	T	-0.0907544	0.0141204	0.8839	9.88606	1.3e-10	18	FALSE	HLA-B	3341
Rheumatoid Arthritis	RA	rs56280537	6	31318320	C	T	-0.201307	0.0152245	0.90305	39.1871	6.5e-40	18	FALSE	HLA-B	3329
Rheumatoid Arthritis	RA	rs2596509	6	31318413	A	G	0.123298	0.0129312	0.840017	20.8239	1.5e-21	18	FALSE	HLA-B	3236
Rheumatoid Arthritis	RA	rs2596508	6	31318432	T	C	-0.0907544	0.0141204	0.88395	9.88606	1.3e-10	18	FALSE	HLA-B	3217
Rheumatoid Arthritis	RA	rs2596507	6	31318468	T	G	0.123298	0.0129312	0.839967	20.8239	1.5e-21	18	FALSE	HLA-B	3181
Rheumatoid Arthritis	RA	rs2523617	6	31318478	G	C	0.258771	0.0268261	0.964733	21.2924	5.1e-22	18	FALSE	HLA-B	3171
Rheumatoid Arthritis	RA	rs28380925	6	31318493	C	T	0.258771	0.0268261	0.964733	21.2924	5.1e-22	18	FALSE	HLA-B	3156
Rheumatoid Arthritis	RA	rs56353634	6	31318494	G	A	-0.202124	0.0152749	0.90305	39.2441	5.7e-40	18	FALSE	HLA-B	3155
Rheumatoid Arthritis	RA	rs2596506	6	31318553	T	C	-0.170788	0.0100372	0.338	64.2007	6.3e-65	18	FALSE	HLA-B	3096
Rheumatoid Arthritis	RA	rs28380926	6	31318561	T	C	0.123298	0.0129646	0.840017	20.7212	1.9e-21	18	FALSE	HLA-B	3088
Rheumatoid Arthritis	RA	rs34213790	6	31318579	G	A	-0.0657877	0.0104175	0.714533	9.56864	2.7e-10	18	FALSE	HLA-B	3070
Rheumatoid Arthritis	RA	rs28380927	6	31318643	C	T	0.317454	0.0329487	0.977783	21.2441	5.7e-22	18	FALSE	HLA-B	3006
Rheumatoid Arthritis	RA	rs55813549	6	31318646	C	T	-0.202124	0.0152485	0.903067	39.3768	4.2e-40	18	FALSE	HLA-B	3003
Rheumatoid Arthritis	RA	rs2854002	6	31318705	A	G	-0.08158	0.0130901	0.858817	9.33724	4.6e-10	18	FALSE	HLA-B	2944
Rheumatoid Arthritis	RA	rs4992473	6	31318714	G	T	0.122168	0.012853	0.840033	20.699	2e-21	18	FALSE	HLA-B	2935
Rheumatoid Arthritis	RA	rs2596505	6	31318785	C	T	-0.0806579	0.0131384	0.857983	9.08092	8.3e-10	18	FALSE	HLA-B	2864
Rheumatoid Arthritis	RA	rs4992475	6	31318934	G	A	0.123298	0.0129111	0.840033	20.8861	1.3e-21	18	FALSE	HLA-B	2715
Rheumatoid Arthritis	RA	rs4992478	6	31319026	G	A	0.123298	0.0128745	0.839933	21	1e-21	18	FALSE	HLA-B	2623
Rheumatoid Arthritis	RA	rs112985609	6	31319264	C	T	0.0965109	0.0155903	0.879083	9.22185	6e-10	18	FALSE	HLA-B	2385
Rheumatoid Arthritis	RA	rs112703023	6	31319333	C	A	0.098716	0.0157091	0.880333	9.48149	3.3e-10	18	FALSE	HLA-B	2316
Rheumatoid Arthritis	RA	rs34429926	6	31319397	G	A	0.136966	0.015003	0.867283	19.1612	6.9e-20	18	FALSE	HLA-B	2252
Rheumatoid Arthritis	RA	rs28380929	6	31319603	C	T	0.245901	0.0238064	0.9571	24.284	5.2e-25	18	FALSE	HLA-B	2046
Rheumatoid Arthritis	RA	rs2523616	6	31320562	T	C	-0.185125	0.0127359	0.18565	47.1427	7.2e-48	18	FALSE	HLA-B	1087
Rheumatoid Arthritis	RA	rs62396264	6	31320662	C	G	0.225647	0.0336484	0.9781	10.699	2e-11	18	FALSE	HLA-B	987
Rheumatoid Arthritis	RA	rs2596503	6	31320810	A	G	-0.0932124	0.0113929	0.232883	15.5528	2.8e-16	18	FALSE	HLA-B	839
Rheumatoid Arthritis	RA	rs2596501	6	31321211	C	T	0.0910194	0.00943377	0.54905	21.301	5e-22	18	FALSE	HLA-B	438
Rheumatoid Arthritis	RA	rs6922309	6	31321238	G	C	0.203341	0.0222324	0.949183	19.2291	5.9e-20	18	FALSE	HLA-B	411
Rheumatoid Arthritis	RA	rs116234817	6	31321364	G	A	-0.275356	0.0177315	0.9319	53.6576	2.2e-54	18	FALSE	HLA-B	285
Rheumatoid Arthritis	RA	rs1057151	6	31321776	T	C	0.205795	0.0285897	0.970133	12.2147	6.1e-13	18	FALSE	HLA-B	-127
Rheumatoid Arthritis	RA	rs1056978	6	31321806	C	T	0.225647	0.0356287	0.980183	9.61979	2.4e-10	18	FALSE	HLA-B	-157
Rheumatoid Arthritis	RA	rs1056429	6	31321883	G	A	-0.120446	0.01307	0.856283	19.5086	3.1e-20	18	FALSE	HLA-B	-234
Rheumatoid Arthritis	RA	rs1093	6	31321906	A	G	0.0758017	0.0124041	0.8335	9.00436	9.9e-10	18	FALSE	HLA-B	-257
Rheumatoid Arthritis	RA	rs1055821	6	31321919	G	T	0.181522	0.0241553	0.961433	13.2441	5.7e-14	18	FALSE	HLA-B	-270
Rheumatoid Arthritis	RA	rs1055348	6	31321948	T	G	0.0998203	0.01593	0.8863	9.4318	3.7e-10	18	FALSE	HLA-B	-299
Rheumatoid Arthritis	RA	rs1053726	6	31322047	A	G	-0.0741794	0.0124941	0.837283	8.5376	2.9e-09	18	FALSE	HLA-B	-398
Rheumatoid Arthritis	RA	rs111301312	6	31322108	T	G	0.177931	0.0290012	0.96594	9.07058	8.5e-10	18	FALSE	HLA-B	-459
Rheumatoid Arthritis	RA	rs2428496	6	31322121	C	T	-0.105361	0.0119968	0.24648	17.7959	1.6e-18	18	FALSE	HLA-B	-472
Rheumatoid Arthritis	RA	rs17192932	6	31322129	C	G	-0.220741	0.0188891	0.9273	30.8239	1.5e-31	18	FALSE	HLA-B	-480
Rheumatoid Arthritis	RA	rs3819305	6	31322144	C	G	-0.0925792	0.0123608	0.78134	13.1612	6.9e-14	18	FALSE	HLA-B	-495
Rheumatoid Arthritis	RA	rs2428495	6	31322175	C	T	-0.105361	0.0120061	0.24624	17.7696	1.7e-18	18	FALSE	HLA-B	-526
Rheumatoid Arthritis	RA	rs2428494	6	31322197	T	A	-0.161268	0.0101605	0.54052	56.0044	9.9e-57	18	FALSE	HLA-B	-548
Rheumatoid Arthritis	RA	rs386699124	6	31322224	A	AC	0.179127	0.0316391	0.965275	7.82391	1.5e-08	18	FALSE	HLA-B	-575
Rheumatoid Arthritis	RA	rs3819299	6	31322367	T	G	-0.220741	0.0189063	0.9272	30.7696	1.7e-31	18	FALSE	HLA-B	-718
Rheumatoid Arthritis	RA	rs2442718	6	31322402	C	T	-0.076961	0.0105809	0.66602	12.4559	3.5e-13	18	FALSE	HLA-B	-753
Rheumatoid Arthritis	RA	rs2507992	6	31322459	T	C	-0.076961	0.0105918	0.66604	12.4318	3.7e-13	18	FALSE	HLA-B	-810
Rheumatoid Arthritis	RA	rs2442717	6	31322470	C	G	-0.103141	0.0120591	0.24164	16.9208	1.2e-17	18	FALSE	HLA-B	-821
Rheumatoid Arthritis	RA	rs3819294	6	31322487	G	A	-0.220741	0.0162649	0.89782	41.2291	5.9e-42	18	FALSE	HLA-B	-838
Rheumatoid Arthritis	RA	rs2507991	6	31322513	A	C	-0.115411	0.0111671	0.31134	24.3098	4.9e-25	18	FALSE	HLA-B	-864
Rheumatoid Arthritis	RA	rs3819292	6	31322522	C	A	-0.116894	0.0131759	0.82062	18.1427	7.2e-19	18	FALSE	HLA-B	-873
Rheumatoid Arthritis	RA	rs41561016	6	31322611	C	T	0.177931	0.02901	0.96588	9.0655	8.6e-10	18	FALSE	HLA-B	-962
Rheumatoid Arthritis	RA	rs2596498	6	31322688	T	C	-0.076961	0.0105571	0.66592	12.5086	3.1e-13	18	FALSE	HLA-B	-1039
Rheumatoid Arthritis	RA	rs41543314	6	31322690	A	G	0.180324	0.0291417	0.96628	9.21467	6.1e-10	18	FALSE	HLA-B	-1041
Rheumatoid Arthritis	RA	rs3819288	6	31322694	T	C	-0.19967	0.0149577	0.8751	39.9208	1.2e-40	18	FALSE	HLA-B	-1045
Rheumatoid Arthritis	RA	rs17193012	6	31322703	C	T	-0.220741	0.0162663	0.8978	41.2218	6e-42	18	FALSE	HLA-B	-1054
Rheumatoid Arthritis	RA	rs2596497	6	31322704	A	G	-0.103141	0.0121062	0.24132	16.7959	1.6e-17	18	FALSE	HLA-B	-1055
Rheumatoid Arthritis	RA	rs7768403	6	31322766	C	T	0.350977	0.0596889	0.99164	8.38722	4.1e-09	18	FALSE	HLA-B	-1117
Rheumatoid Arthritis	RA	rs2596496	6	31322782	C	G	-0.133531	0.0107849	0.34546	34.4815	3.3e-35	18	FALSE	HLA-B	-1133
Rheumatoid Arthritis	RA	rs3819282	6	31322855	C	T	-0.221542	0.018938	0.92732	30.8861	1.3e-31	18	FALSE	HLA-B	-1206
Rheumatoid Arthritis	RA	rs1140546	6	31322888	A	G	-0.113169	0.0113074	0.29372	22.8539	1.4e-23	18	FALSE	HLA-B	-1239
Rheumatoid Arthritis	RA	rs1140487	6	31322987	C	T	0.177931	0.0289923	0.96586	9.07572	8.4e-10	18	FALSE	HLA-B	-1338
Rheumatoid Arthritis	RA	rs17881225	6	31323065	G	C	-0.198851	0.0149672	0.87548	39.5528	2.8e-40	18	FALSE	HLA-B	-1416
Rheumatoid Arthritis	RA	rs1131446	6	31323116	C	T	0.177931	0.0289558	0.96582	9.09691	8e-10	18	FALSE	HLA-B	-1467
Rheumatoid Arthritis	RA	rs1050747	6	31323296	A	G	-0.103141	0.0121162	0.2413	16.7696	1.7e-17	18	FALSE	HLA-B	-1647
Rheumatoid Arthritis	RA	rs2523605	6	31323409	T	C	-0.103141	0.0121162	0.24134	16.7696	1.7e-17	18	FALSE	HLA-B	-1760
Rheumatoid Arthritis	RA	rs41557415	6	31323455	A	G	0.177931	0.0290273	0.96588	9.05552	8.8e-10	18	FALSE	HLA-B	-1806
Rheumatoid Arthritis	RA	rs189334061	6	31323457	A	G	0.233194	0.042435	0.98402	7.40894	3.9e-08	18	FALSE	HLA-B	-1808
Rheumatoid Arthritis	RA	rs41555513	6	31323480	G	A	0.228156	0.0339846	0.9742	10.7212	1.9e-11	18	FALSE	HLA-B	-1831
Rheumatoid Arthritis	RA	rs4081560	6	31323567	G	A	0.113169	0.0170958	0.89328	10.4437	3.6e-11	18	FALSE	HLA-B	-1918
Rheumatoid Arthritis	RA	rs41559422	6	31323667	G	A	0.226901	0.0339058	0.97418	10.6576	2.2e-11	18	FALSE	HLA-B	-2018
Rheumatoid Arthritis	RA	rs4081559	6	31323677	C	T	0.113169	0.0171641	0.89326	10.3665	4.3e-11	18	FALSE	HLA-B	-2028
Rheumatoid Arthritis	RA	rs12526858	6	31323721	G	C	-0.221542	0.0163161	0.89866	41.2676	5.4e-42	18	FALSE	HLA-B	-2072
Rheumatoid Arthritis	RA	rs12528645	6	31323725	T	C	-0.221542	0.0163161	0.89866	41.2676	5.4e-42	18	FALSE	HLA-B	-2076
Rheumatoid Arthritis	RA	rs2523604	6	31323766	T	C	-0.103141	0.0121162	0.24136	16.7696	1.7e-17	18	FALSE	HLA-B	-2117
Rheumatoid Arthritis	RA	rs2596494	6	31323838	C	G	-0.103141	0.0121162	0.24136	16.7696	1.7e-17	18	FALSE	HLA-B	-2189
Rheumatoid Arthritis	RA	rs2596493	6	31323945	A	C	-0.102033	0.0120126	0.24134	16.699	2e-17	18	FALSE	HLA-B	-2296
Rheumatoid Arthritis	RA	rs9266141	6	31324023	C	G	-0.0778865	0.0118532	0.76178	10.301	5e-11	18	FALSE	HLA-B	-2374
Rheumatoid Arthritis	RA	rs1050628	6	31324152	A	G	-0.273837	0.0225546	0.94624	33.1938	6.4e-34	18	FALSE	HLA-B	-2503
Rheumatoid Arthritis	RA	rs4999716	6	31324227	C	A	-0.185649	0.015068	0.87384	34.1549	7e-35	18	FALSE	HLA-B	-2578
Rheumatoid Arthritis	RA	rs4999717	6	31324348	C	T	-0.221542	0.0163111	0.89868	41.2924	5.1e-42	18	FALSE	HLA-B	-2699
Rheumatoid Arthritis	RA	rs17881210	6	31324448	G	A	-0.223943	0.0164053	0.9008	41.699	2e-42	18	FALSE	HLA-B	-2799
Rheumatoid Arthritis	RA	rs9266161	6	31324494	A	G	0.0736465	0.0123538	0.75296	8.60206	2.5e-09	18	FALSE	HLA-B	-2845
Rheumatoid Arthritis	RA	rs9266162	6	31324495	G	C	0.0736465	0.0123538	0.75296	8.60206	2.5e-09	18	FALSE	HLA-B	-2846
Rheumatoid Arthritis	RA	rs1131217	6	31324507	T	C	-0.223943	0.023469	0.9393	20.8539	1.4e-21	18	FALSE	HLA-B	-2858
Rheumatoid Arthritis	RA	rs1065386	6	31324547	G	C	-0.133531	0.0102798	0.51008	37.8539	1.4e-38	18	FALSE	HLA-B	-2898
Rheumatoid Arthritis	RA	rs1050570	6	31324549	T	C	-0.133531	0.0102798	0.51008	37.8539	1.4e-38	18	FALSE	HLA-B	-2900
Rheumatoid Arthritis	RA	rs1050538	6	31324599	T	G	-0.112435	0.014135	0.85262	14.7447	1.8e-15	18	FALSE	HLA-B	-2950
Rheumatoid Arthritis	RA	rs1050518	6	31324641	T	A	-0.0760347	0.0108193	0.68304	11.6778	2.1e-12	18	FALSE	HLA-B	-2992
Rheumatoid Arthritis	RA	rs1050517	6	31324643	G	C	-0.0870947	0.010183	0.48644	16.9208	1.2e-17	18	FALSE	HLA-B	-2994
Rheumatoid Arthritis	RA	rs9266184	6	31324664	T	G	-0.0695261	0.0107433	0.66534	10.0132	9.7e-11	18	FALSE	HLA-B	-3015
Rheumatoid Arthritis	RA	rs1050486	6	31324702	C	T	-0.0822952	0.0109792	0.35058	13.1805	6.6e-14	18	FALSE	HLA-B	-3053
Rheumatoid Arthritis	RA	rs1131170	6	31324705	A	C	-0.0736465	0.0110546	0.32794	10.5686	2.7e-11	18	FALSE	HLA-B	-3056
Rheumatoid Arthritis	RA	rs147324178	6	31324742	T	C	-0.202116	0.0135086	0.19026	49.8861	1.3e-50	18	FALSE	HLA-B	-3093
Rheumatoid Arthritis	RA	rs41552714	6	31324756	G	A	0.226901	0.0339704	0.97418	10.6198	2.4e-11	18	FALSE	HLA-B	-3107
Rheumatoid Arthritis	RA	rs9266193	6	31324788	T	C	-0.107585	0.0101962	0.45488	25.301	5e-26	18	FALSE	HLA-B	-3139
Rheumatoid Arthritis	RA	rs9266194	6	31324790	A	G	-0.107585	0.0101962	0.45488	25.301	5e-26	18	FALSE	HLA-B	-3141
Rheumatoid Arthritis	RA	rs9266197	6	31324830	G	A	-0.0921153	0.0108026	0.33126	16.8239	1.5e-17	18	FALSE	HLA-B	-3181
Rheumatoid Arthritis	RA	rs1131161	6	31324891	C	T	-0.220741	0.0163532	0.8985	40.7959	1.6e-41	18	FALSE	HLA-B	-3242
Rheumatoid Arthritis	RA	rs9266206	6	31324931	A	C	-0.0921153	0.0107925	0.33132	16.8539	1.4e-17	18	FALSE	HLA-B	-3282
Rheumatoid Arthritis	RA	rs114811870	6	31324938	C	T	0.228156	0.0340934	0.97416	10.6576	2.2e-11	18	FALSE	HLA-B	-3289
Rheumatoid Arthritis	RA	rs9266207	6	31324953	C	T	-0.0866478	0.0106617	0.35006	15.3565	4.4e-16	18	FALSE	HLA-B	-3304
Rheumatoid Arthritis	RA	rs2596490	6	31324996	G	C	-0.138113	0.0115821	0.28992	32.0555	8.8e-33	18	FALSE	HLA-B	31
Rheumatoid Arthritis	RA	rs9266210	6	31325023	T	C	-0.106472	0.0102222	0.45704	24.6778	2.1e-25	18	FALSE	HLA-B	58
Rheumatoid Arthritis	RA	rs9266211	6	31325025	T	C	-0.106472	0.0102222	0.45704	24.6778	2.1e-25	18	FALSE	HLA-B	60
Rheumatoid Arthritis	RA	rs2596489	6	31325028	A	G	-0.192372	0.0143606	0.16078	40.1938	6.4e-41	18	FALSE	HLA-B	63
Rheumatoid Arthritis	RA	rs9266216	6	31325090	C	T	-0.113169	0.0105357	0.36572	26.1871	6.5e-27	18	FALSE	HLA-B	125
Rheumatoid Arthritis	RA	rs9266219	6	31325116	G	T	-0.0932124	0.0108025	0.33144	17.2076	6.2e-18	18	FALSE	HLA-B	151
Rheumatoid Arthritis	RA	rs9266221	6	31325151	T	A	-0.08158	0.0103729	0.58274	14.4318	3.7e-15	18	FALSE	HLA-B	186
Rheumatoid Arthritis	RA	rs9266222	6	31325159	G	A	-0.079735	0.0103831	0.60172	13.7959	1.6e-14	18	FALSE	HLA-B	194
Rheumatoid Arthritis	RA	rs9266223	6	31325160	C	A	-0.079735	0.010422	0.60164	13.699	2e-14	18	FALSE	HLA-B	195
Rheumatoid Arthritis	RA	rs9266224	6	31325164	C	T	-0.079735	0.0104388	0.60048	13.6576	2.2e-14	18	FALSE	HLA-B	199
Rheumatoid Arthritis	RA	rs185937162	6	31325268	T	G	-0.281412	0.0206307	0.9421	41.6383	2.3e-42	18	FALSE	HLA-B	303
Rheumatoid Arthritis	RA	rs9266227	6	31325270	G	C	-0.108699	0.0101657	0.48712	25.9586	1.1e-26	18	FALSE	HLA-B	305
Rheumatoid Arthritis	RA	rs115881826	6	31325273	A	G	0.228156	0.0335881	0.977933	10.9586	1.1e-11	18	FALSE	HLA-B	308
Rheumatoid Arthritis	RA	rs9266228	6	31325320	G	C	-0.108699	0.010148	0.48724	26.0458	9e-27	18	FALSE	HLA-B	355
Rheumatoid Arthritis	RA	rs9266229	6	31325323	C	G	-0.0899247	0.00958852	0.475967	20.1739	6.7e-21	18	FALSE	HLA-B	358
Rheumatoid Arthritis	RA	rs9266230	6	31325341	G	C	-0.0921153	0.0107574	0.33032	16.9586	1.1e-17	18	FALSE	HLA-B	376
Rheumatoid Arthritis	RA	rs9266231	6	31325380	C	T	-0.0921153	0.0107817	0.33068	16.8861	1.3e-17	18	FALSE	HLA-B	415
Rheumatoid Arthritis	RA	rs9266232	6	31325424	G	T	-0.0921153	0.0107925	0.33062	16.8539	1.4e-17	18	FALSE	HLA-B	459
Rheumatoid Arthritis	RA	rs9266233	6	31325430	G	A	-0.076881	0.0133695	0.472	8.05061	8.9e-09	18	FALSE	HLA-B	465
Rheumatoid Arthritis	RA	rs9266234	6	31325494	T	C	-0.0640053	0.010193	0.322317	9.46852	3.4e-10	18	FALSE	HLA-B	529
Rheumatoid Arthritis	RA	rs9266236	6	31325513	C	G	-0.0629398	0.0102184	0.322567	9.13668	7.3e-10	18	FALSE	HLA-B	548
Rheumatoid Arthritis	RA	rs9266237	6	31325521	G	C	-0.0910194	0.0108264	0.33186	16.3768	4.2e-17	18	FALSE	HLA-B	556
Rheumatoid Arthritis	RA	rs9266238	6	31325526	G	A	-0.0910194	0.0108264	0.33186	16.3768	4.2e-17	18	FALSE	HLA-B	561
Rheumatoid Arthritis	RA	rs9266239	6	31325529	T	C	-0.0910194	0.0108264	0.33186	16.3768	4.2e-17	18	FALSE	HLA-B	564
Rheumatoid Arthritis	RA	rs9266240	6	31325532	G	A	-0.0910194	0.0108558	0.33174	16.2924	5.1e-17	18	FALSE	HLA-B	567
Rheumatoid Arthritis	RA	rs9266241	6	31325565	G	A	-0.065072	0.0103552	0.3224	9.48149	3.3e-10	18	FALSE	HLA-B	600
Rheumatoid Arthritis	RA	rs112663484	6	31325568	A	G	0.0812101	0.0146065	0.864817	7.56864	2.7e-08	18	FALSE	HLA-B	603
Rheumatoid Arthritis	RA	rs9266242	6	31325620	T	C	-0.0640053	0.0102144	0.321483	9.4318	3.7e-10	18	FALSE	HLA-B	655
Rheumatoid Arthritis	RA	rs9266243	6	31325623	T	C	-0.0640053	0.0102144	0.321483	9.4318	3.7e-10	18	FALSE	HLA-B	658
Rheumatoid Arthritis	RA	rs34265426	6	31325684	C	A	-0.168899	0.0145971	0.8932	30.2366	5.8e-31	18	FALSE	HLA-B	719
Rheumatoid Arthritis	RA	rs9266249	6	31325791	C	G	-0.131905	0.0137609	0.869833	21.0362	9.2e-22	18	FALSE	HLA-B	826
Rheumatoid Arthritis	RA	rs9266250	6	31325792	A	G	-0.05975	0.00997516	0.346567	8.67778	2.1e-09	18	FALSE	HLA-B	827
Rheumatoid Arthritis	RA	rs35791140	6	31325795	G	T	-0.168899	0.0145952	0.8932	30.2441	5.7e-31	18	FALSE	HLA-B	830
Rheumatoid Arthritis	RA	rs9266252	6	31325822	G	A	-0.080126	0.0112045	0.28104	12.0655	8.6e-13	18	FALSE	HLA-B	857
Rheumatoid Arthritis	RA	rs28694041	6	31325851	T	G	-0.0866478	0.0101787	0.46088	16.7696	1.7e-17	18	FALSE	HLA-B	886
Rheumatoid Arthritis	RA	rs9266255	6	31325880	G	A	-0.071496	0.00956204	0.448	13.1192	7.6e-14	18	FALSE	HLA-B	915
Rheumatoid Arthritis	RA	rs9266256	6	31325881	A	G	-0.071496	0.00956204	0.448	13.1192	7.6e-14	18	FALSE	HLA-B	916
Rheumatoid Arthritis	RA	rs9266258	6	31325912	T	C	0.117658	0.0211621	0.87095	7.56864	2.7e-08	18	FALSE	HLA-B	947
Rheumatoid Arthritis	RA	rs9266259	6	31325916	C	T	-0.178146	0.0186967	0.865933	20.7959	1.6e-21	18	FALSE	HLA-B	951
Rheumatoid Arthritis	RA	rs9266260	6	31325920	C	T	0.117658	0.0211621	0.871	7.56864	2.7e-08	18	FALSE	HLA-B	955
Rheumatoid Arthritis	RA	rs28533662	6	31325933	T	C	-0.227932	0.0157247	0.909333	46.8861	1.3e-47	18	FALSE	HLA-B	968
Rheumatoid Arthritis	RA	rs9266264	6	31325947	A	C	-0.0989399	0.0154211	0.87566	9.85387	1.4e-10	18	FALSE	HLA-B	982
Rheumatoid Arthritis	RA	rs73390205	6	31325990	C	A	0.0822952	0.0146642	0.86525	7.69897	2e-08	18	FALSE	HLA-B	1025
Rheumatoid Arthritis	RA	rs9266266	6	31326011	C	T	0.117658	0.0175256	0.8462	10.7212	1.9e-11	18	FALSE	HLA-B	1046
Rheumatoid Arthritis	RA	rs75546626	6	31326024	T	G	0.0822952	0.014641	0.865183	7.72125	1.9e-08	18	FALSE	HLA-B	1059
Rheumatoid Arthritis	RA	rs9266267	6	31326027	A	C	-0.131028	0.0136507	0.869167	21.0915	8.1e-22	18	FALSE	HLA-B	1062
Rheumatoid Arthritis	RA	rs2853999	6	31326074	A	T	-0.0962189	0.0141911	0.886917	10.9208	1.2e-11	18	FALSE	HLA-B	1109
Rheumatoid Arthritis	RA	rs9266271	6	31326082	T	C	0.105361	0.0102003	0.690733	24.284	5.2e-25	18	FALSE	HLA-B	1117
Rheumatoid Arthritis	RA	rs62396273	6	31326083	C	T	0.109815	0.0136396	0.842533	15.0862	8.2e-16	18	FALSE	HLA-B	1118
Rheumatoid Arthritis	RA	rs9266273	6	31326163	C	G	-0.133656	0.0137519	0.870167	21.6021	2.5e-22	18	FALSE	HLA-B	1198
Rheumatoid Arthritis	RA	rs4947311	6	31326166	C	T	-0.0866478	0.00971738	0.421167	18.3188	4.8e-19	18	FALSE	HLA-B	1201
Rheumatoid Arthritis	RA	rs74899816	6	31326212	C	T	0.228156	0.0334537	0.97795	11.041	9.1e-12	18	FALSE	HLA-B	1247
Rheumatoid Arthritis	RA	rs9405085	6	31326292	A	G	-0.168899	0.0146077	0.893233	30.1938	6.4e-31	18	FALSE	HLA-B	1327
Rheumatoid Arthritis	RA	rs142279800	6	31326310	A	G	-0.372253	0.0311374	0.980583	32.2147	6.1e-33	18	FALSE	HLA-B	1345
Rheumatoid Arthritis	RA	rs2596475	6	31326324	C	T	-0.0576291	0.00988274	0.451967	8.25964	5.5e-09	18	FALSE	HLA-B	1359
Rheumatoid Arthritis	RA	rs62396274	6	31326410	T	A	0.228156	0.0335203	0.9779	11	1e-11	18	FALSE	HLA-B	1445
Rheumatoid Arthritis	RA	rs2523596	6	31326612	G	A	-0.0747235	0.0101028	0.344567	12.8539	1.4e-13	18	FALSE	HLA-B	1647
Rheumatoid Arthritis	RA	rs9266277	6	31326613	A	G	-0.0747235	0.0100894	0.344367	12.8861	1.3e-13	18	FALSE	HLA-B	1648
Rheumatoid Arthritis	RA	rs2523595	6	31326618	G	A	-0.0747235	0.0101028	0.344133	12.8539	1.4e-13	18	FALSE	HLA-B	1653
Rheumatoid Arthritis	RA	rs2523594	6	31326629	C	T	-0.0736465	0.0100024	0.344267	12.7447	1.8e-13	18	FALSE	HLA-B	1664
Rheumatoid Arthritis	RA	rs2523593	6	31326703	T	C	-0.0962189	0.0141911	0.8868	10.9208	1.2e-11	18	FALSE	HLA-B	1738
Rheumatoid Arthritis	RA	rs35267732	6	31326779	T	A	-0.227932	0.0156914	0.909333	47.0809	8.3e-48	18	FALSE	HLA-B	1814
Rheumatoid Arthritis	RA	rs1894743	6	31326794	A	T	-0.0534008	0.00950045	0.44785	7.72125	1.9e-08	18	FALSE	HLA-B	1829
Rheumatoid Arthritis	RA	rs2395475	6	31326920	G	A	-0.0976128	0.0106	0.3503	19.4815	3.3e-20	18	FALSE	HLA-B	1955
Rheumatoid Arthritis	RA	rs116666910	6	31327034	C	A	-0.329304	0.0185667	0.940467	69.6576	2.2e-70	18	FALSE	HLA-B	2069
Rheumatoid Arthritis	RA	rs2249932	6	31327161	T	C	0.0833816	0.0107513	0.732083	14.0555	8.8e-15	18	FALSE	HLA-B	2196
Rheumatoid Arthritis	RA	rs2249934	6	31327165	T	C	0.0833816	0.0107629	0.7319	14.0269	9.4e-15	18	FALSE	HLA-B	2200
Rheumatoid Arthritis	RA	rs3997996	6	31327170	G	A	0.0877389	0.0145158	0.860283	8.82391	1.5e-09	18	FALSE	HLA-B	2205
Rheumatoid Arthritis	RA	rs3997999	6	31327205	A	C	0.0833816	0.0147566	0.865333	7.79588	1.6e-08	18	FALSE	HLA-B	2240
Rheumatoid Arthritis	RA	rs2395476	6	31327382	G	T	-0.065072	0.0103134	0.321517	9.55284	2.8e-10	18	FALSE	HLA-B	2417
Rheumatoid Arthritis	RA	rs2523585	6	31327504	T	C	-0.065072	0.0103042	0.321683	9.56864	2.7e-10	18	FALSE	HLA-B	2539
Rheumatoid Arthritis	RA	rs74762609	6	31327624	G	A	0.0822952	0.0146642	0.8649	7.69897	2e-08	18	FALSE	HLA-B	2659
Rheumatoid Arthritis	RA	rs9378249	6	31327701	T	G	-0.173113	0.0148135	0.89895	30.8239	1.5e-31	18	FALSE	HLA-B	2736
Rheumatoid Arthritis	RA	rs13213216	6	31327738	C	A	-0.118672	0.0111282	0.782867	25.8239	1.5e-26	18	FALSE	HLA-B	2773
Rheumatoid Arthritis	RA	rs28695590	6	31327757	T	C	-0.118672	0.0111512	0.783817	25.7212	1.9e-26	18	FALSE	HLA-B	2792
Rheumatoid Arthritis	RA	rs13213324	6	31327763	C	G	-0.118672	0.0111066	0.7829	25.9208	1.2e-26	18	FALSE	HLA-B	2798
Rheumatoid Arthritis	RA	rs13213218	6	31327787	A	G	-0.117783	0.0110944	0.7828	25.6021	2.5e-26	18	FALSE	HLA-B	2822
Rheumatoid Arthritis	RA	rs13213558	6	31327833	G	A	-0.165514	0.0143526	0.886067	30.041	9.1e-31	18	FALSE	HLA-B	2868
Rheumatoid Arthritis	RA	rs2596478	6	31327861	C	T	-0.161343	0.0136679	0.154517	31.4318	3.7e-32	18	FALSE	HLA-B	2896
Rheumatoid Arthritis	RA	rs2523584	6	31327890	A	G	-0.0889262	0.0141617	0.885067	9.46852	3.4e-10	18	FALSE	HLA-B	2925
Rheumatoid Arthritis	RA	rs2523581	6	31328121	G	T	0.0921153	0.0112114	0.780667	15.6778	2.1e-16	18	FALSE	HLA-B	3156
Rheumatoid Arthritis	RA	rs13214113	6	31328400	C	T	-0.164667	0.0143087	0.886467	29.9208	1.2e-30	18	FALSE	HLA-B	3435
Rheumatoid Arthritis	RA	rs13199927	6	31328441	T	G	-0.164667	0.0143087	0.886467	29.9208	1.2e-30	18	FALSE	HLA-B	3476
Rheumatoid Arthritis	RA	rs13214452	6	31328460	G	C	-0.164667	0.0143087	0.886467	29.9208	1.2e-30	18	FALSE	HLA-B	3495
Rheumatoid Arthritis	RA	rs9380248	6	31328475	C	T	-0.169743	0.0146472	0.89345	30.3279	4.7e-31	18	FALSE	HLA-B	3510
Rheumatoid Arthritis	RA	rs9366782	6	31328545	A	T	-0.169743	0.0146495	0.89345	30.3188	4.8e-31	18	FALSE	HLA-B	3580
Rheumatoid Arthritis	RA	rs12664131	6	31328582	T	A	-0.0907544	0.012371	0.833783	12.6576	2.2e-13	18	FALSE	HLA-B	3617
Rheumatoid Arthritis	RA	rs12662601	6	31328598	C	T	-0.164667	0.0143173	0.88645	29.8861	1.3e-30	18	FALSE	HLA-B	3633
Rheumatoid Arthritis	RA	rs12662617	6	31328685	C	A	-0.0907544	0.012338	0.834017	12.7212	1.9e-13	18	FALSE	HLA-B	3720
Rheumatoid Arthritis	RA	rs2523576	6	31328795	A	T	0.0921153	0.011219	0.780783	15.6576	2.2e-16	18	FALSE	HLA-B	3830
Rheumatoid Arthritis	RA	rs2523575	6	31328826	C	G	0.0921153	0.0112588	0.780817	15.5528	2.8e-16	18	FALSE	HLA-B	3861
Rheumatoid Arthritis	RA	rs2523574	6	31328855	C	G	0.0921153	0.0112114	0.780667	15.6778	2.1e-16	18	FALSE	HLA-B	3890
Rheumatoid Arthritis	RA	rs7772305	6	31328886	A	G	0.0576291	0.0101351	0.712083	7.88606	1.3e-08	18	FALSE	HLA-B	3921
Rheumatoid Arthritis	RA	rs2523573	6	31328988	C	G	-0.0962189	0.0141911	0.886817	10.9208	1.2e-11	18	FALSE	HLA-B	4023
Rheumatoid Arthritis	RA	rs9266292	6	31329093	G	A	0.117658	0.015789	0.70075	13.0362	9.2e-14	18	FALSE	HLA-B	4128
Rheumatoid Arthritis	RA	rs112515516	6	31329100	A	G	0.204567	0.0284935	0.970083	12.1549	7e-13	18	FALSE	HLA-B	4135
Rheumatoid Arthritis	RA	rs2428493	6	31329135	C	A	0.0812101	0.00956111	0.631333	16.699	2e-17	18	FALSE	HLA-B	4170
Rheumatoid Arthritis	RA	rs34955377	6	31329197	G	A	-0.220741	0.0155592	0.906883	44.9586	1.1e-45	18	FALSE	HLA-B	4232
Rheumatoid Arthritis	RA	rs34277309	6	31329245	T	G	-0.147558	0.0120119	0.82545	33.9586	1.1e-34	18	FALSE	HLA-B	4280
Rheumatoid Arthritis	RA	rs2596544	6	31329291	T	A	-0.151003	0.0108892	0.77875	43	1e-43	18	FALSE	HLA-B	4326
Rheumatoid Arthritis	RA	rs2442737	6	31329303	G	A	0.0910194	0.0111752	0.78085	15.4202	3.8e-16	18	FALSE	HLA-B	4338
Rheumatoid Arthritis	RA	rs7773105	6	31329372	A	G	-0.113329	0.0106585	0.743833	25.6778	2.1e-26	18	FALSE	HLA-B	4407
Rheumatoid Arthritis	RA	rs2596545	6	31329374	A	C	-0.150143	0.0204831	0.8956	12.6383	2.3e-13	18	FALSE	HLA-B	4409
Rheumatoid Arthritis	RA	rs113688927	6	31329447	A	G	0.196015	0.0278068	0.96965	11.7447	1.8e-12	18	FALSE	HLA-B	4482
Rheumatoid Arthritis	RA	rs2523572	6	31329494	C	T	-0.161343	0.010127	0.359817	56.4202	3.8e-57	18	FALSE	HLA-B	4529
Rheumatoid Arthritis	RA	rs111518019	6	31329628	G	A	0.198451	0.0278313	0.969417	12	1e-12	18	FALSE	HLA-B	4663
Rheumatoid Arthritis	RA	rs2523571	6	31329691	T	A	-0.0962189	0.0141272	0.88535	11.0132	9.7e-12	18	FALSE	HLA-B	4726
Rheumatoid Arthritis	RA	rs73390248	6	31329834	C	T	0.150823	0.017281	0.919083	17.585	2.6e-18	18	FALSE	HLA-B	4869
Rheumatoid Arthritis	RA	rs2394988	6	31330066	A	G	-0.0880109	0.0112979	0.764033	14.1739	6.7e-15	18	FALSE	HLA-B	5101
Rheumatoid Arthritis	RA	rs2523566	6	31330099	T	C	-0.166055	0.0134407	0.161833	34.3372	4.6e-35	18	FALSE	HLA-B	5134
Rheumatoid Arthritis	RA	rs2596548	6	31330546	T	G	-0.160169	0.0125643	0.181217	36.4949	3.2e-37	18	FALSE	HLA-B	5581
Rheumatoid Arthritis	RA	rs2523562	6	31330618	C	T	-0.0582689	0.0106748	0.752217	7.31876	4.8e-08	18	FALSE	HLA-B	5653
Rheumatoid Arthritis	RA	rs2596549	6	31331166	A	G	-0.161343	0.0126488	0.1812	36.5376	2.9e-37	18	FALSE	HLA-B	6201
Rheumatoid Arthritis	RA	rs115986568	6	31331255	G	A	0.198451	0.0278204	0.9698	12.0088	9.8e-13	18	FALSE	HLA-B	6290
Rheumatoid Arthritis	RA	rs2523557	6	31331257	G	A	-0.125563	0.00998071	0.329767	35.5686	2.7e-36	18	FALSE	HLA-B	6292
Rheumatoid Arthritis	RA	rs9266340	6	31331306	G	T	0.338274	0.0436254	0.985967	14.0506	8.9e-15	18	FALSE	HLA-B	6341
Rheumatoid Arthritis	RA	rs2523556	6	31331383	A	G	-0.161343	0.0126514	0.1812	36.5229	3e-37	18	FALSE	HLA-B	6418
Rheumatoid Arthritis	RA	rs4959062	6	31331500	C	G	-0.0834216	0.00972297	0.6017	17.0223	9.5e-18	18	FALSE	HLA-B	6535
Rheumatoid Arthritis	RA	rs9266344	6	31331516	T	C	-0.0732505	0.00961055	0.557283	13.6021	2.5e-14	18	FALSE	HLA-B	6551
Rheumatoid Arthritis	RA	rs9266345	6	31331517	G	A	-0.0732505	0.00957444	0.557133	13.699	2e-14	18	FALSE	HLA-B	6552
Rheumatoid Arthritis	RA	rs2523555	6	31331520	T	C	-0.161343	0.0126433	0.181333	36.5686	2.7e-37	18	FALSE	HLA-B	6555
Rheumatoid Arthritis	RA	rs9266348	6	31331621	A	G	0.338274	0.0436413	0.985967	14.041	9.1e-15	18	FALSE	HLA-B	6656
Rheumatoid Arthritis	RA	rs116579023	6	31331695	C	A	-0.228728	0.0157671	0.909567	46.9586	1.1e-47	18	FALSE	HLA-B	6730
Rheumatoid Arthritis	RA	rs4959063	6	31331698	C	T	-0.0880109	0.0112552	0.764483	14.2757	5.3e-15	18	FALSE	HLA-B	6733
Rheumatoid Arthritis	RA	rs4959064	6	31331711	C	T	-0.0880109	0.0112808	0.764033	14.2147	6.1e-15	18	FALSE	HLA-B	6746
Rheumatoid Arthritis	RA	rs4959065	6	31331726	A	G	-0.0880109	0.0113006	0.764067	14.1675	6.8e-15	18	FALSE	HLA-B	6761
Rheumatoid Arthritis	RA	rs2523553	6	31331948	C	A	-0.161343	0.0126461	0.1812	36.5528	2.8e-37	18	FALSE	HLA-B	6983
Rheumatoid Arthritis	RA	rs9501374	6	31332332	C	T	-0.0880109	0.0112747	0.764	14.2291	5.9e-15	18	FALSE	HLA-B	7367
Rheumatoid Arthritis	RA	rs9501375	6	31332372	T	C	-0.0880109	0.0112652	0.76375	14.2518	5.6e-15	18	FALSE	HLA-B	7407
Rheumatoid Arthritis	RA	rs9501376	6	31332501	C	T	-0.0880109	0.0112684	0.764017	14.2441	5.7e-15	18	FALSE	HLA-B	7536
Rheumatoid Arthritis	RA	rs2523548	6	31332527	G	A	-0.0998453	0.00924163	0.53615	26.4815	3.3e-27	18	FALSE	HLA-B	7562
Rheumatoid Arthritis	RA	rs9295985	6	31332531	C	A	-0.0880109	0.0112586	0.76375	14.2676	5.4e-15	18	FALSE	HLA-B	7566
Rheumatoid Arthritis	RA	rs9468983	6	31332661	G	A	-0.0880109	0.0112747	0.764017	14.2291	5.9e-15	18	FALSE	HLA-B	7696
Rheumatoid Arthritis	RA	rs9266361	6	31332919	C	T	-0.0732505	0.00958981	0.557017	13.6576	2.2e-14	18	FALSE	HLA-B	7954
Rheumatoid Arthritis	RA	rs2523546	6	31332920	G	A	-0.0870947	0.0140114	0.8833	9.29243	5.1e-10	18	FALSE	HLA-B	7955
Rheumatoid Arthritis	RA	rs9266363	6	31332977	A	G	-0.161343	0.0126077	0.18175	36.7696	1.7e-37	18	FALSE	HLA-B	8012
Rheumatoid Arthritis	RA	rs3016016	6	31333006	A	G	-0.161343	0.0126121	0.1814	36.7447	1.8e-37	18	FALSE	HLA-B	8041
Rheumatoid Arthritis	RA	rs9266366	6	31333032	T	C	-0.162519	0.0137026	0.152317	31.7212	1.9e-32	18	FALSE	HLA-B	8067
Rheumatoid Arthritis	RA	rs3016015	6	31333091	A	G	-0.161343	0.0126461	0.1812	36.5528	2.8e-37	18	FALSE	HLA-B	8126
Rheumatoid Arthritis	RA	rs2523545	6	31333499	G	A	-0.125563	0.0099679	0.32965	35.6576	2.2e-36	18	FALSE	HLA-B	8534
Rheumatoid Arthritis	RA	rs9501572	6	31333820	A	G	-0.0880109	0.0112952	0.764	14.1805	6.6e-15	18	FALSE	HLA-B	8855
Rheumatoid Arthritis	RA	rs7761068	6	31333939	A	G	-0.0741794	0.00963825	0.557283	13.8539	1.4e-14	18	FALSE	HLA-B	8974
Rheumatoid Arthritis	RA	rs2596574	6	31334174	G	A	0.167236	0.0214354	0.948	14.2147	6.1e-15	18	FALSE	HLA-B	9209
Rheumatoid Arthritis	RA	rs2596426	6	31334264	T	C	-0.161343	0.0126433	0.1812	36.5686	2.7e-37	18	FALSE	HLA-B	9299
Rheumatoid Arthritis	RA	rs2596427	6	31334393	A	T	-0.161343	0.0126309	0.181217	36.6383	2.3e-37	18	FALSE	HLA-B	9428
Rheumatoid Arthritis	RA	rs2844577	6	31334422	T	C	-0.0870947	0.0140183	0.8833	9.284	5.2e-10	18	FALSE	HLA-B	9457
Rheumatoid Arthritis	RA	rs2844576	6	31334601	T	C	-0.160169	0.0125618	0.181183	36.5086	3.1e-37	18	FALSE	HLA-B	9636
Rheumatoid Arthritis	RA	rs2596428	6	31334731	G	C	0.166055	0.0213646	0.948183	14.1135	7.7e-15	18	FALSE	HLA-B	9766
Rheumatoid Arthritis	RA	rs2596429	6	31334821	A	T	-0.166055	0.0134327	0.16165	34.3768	4.2e-35	18	FALSE	HLA-B	9856
Rheumatoid Arthritis	RA	rs6457401	6	31334852	G	T	-0.0898407	0.0115884	0.77925	14.0458	9e-15	18	FALSE	HLA-B	9887
Rheumatoid Arthritis	RA	rs6457402	6	31334864	G	T	-0.0898407	0.0115328	0.779217	14.1739	6.7e-15	18	FALSE	HLA-B	9899
Rheumatoid Arthritis	RA	rs2523542	6	31335156	A	G	-0.161343	0.0126433	0.1812	36.5686	2.7e-37	18	FALSE	HLA-B	10191
Rheumatoid Arthritis	RA	rs112168410	6	31335189	G	A	0.198451	0.0277807	0.969483	12.041	9.1e-13	18	FALSE	HLA-B	10224
Rheumatoid Arthritis	RA	rs2844574	6	31335321	T	C	-0.0592119	0.00990983	0.67605	8.63827	2.3e-09	18	FALSE	HLA-B	10356
Rheumatoid Arthritis	RA	rs4141166	6	31335323	G	C	-0.0880109	0.0112552	0.76385	14.2757	5.3e-15	18	FALSE	HLA-B	10358
Rheumatoid Arthritis	RA	rs2523540	6	31335330	G	C	-0.0592119	0.00990983	0.67605	8.63827	2.3e-09	18	FALSE	HLA-B	10365
Rheumatoid Arthritis	RA	rs2596430	6	31335431	T	C	-0.0870947	0.0140044	0.8833	9.30103	5e-10	18	FALSE	HLA-B	10466
Rheumatoid Arthritis	RA	rs2844573	6	31335454	A	C	-0.0582689	0.00977427	0.6758	8.60206	2.5e-09	18	FALSE	HLA-B	10489
Rheumatoid Arthritis	RA	rs2596431	6	31335507	C	T	0.166055	0.021423	0.947983	14.041	9.1e-15	18	FALSE	HLA-B	10542
Rheumatoid Arthritis	RA	rs2844572	6	31335575	A	C	-0.0592119	0.00987225	0.674383	8.69897	2e-09	18	FALSE	HLA-B	10610
Rheumatoid Arthritis	RA	rs2523539	6	31335582	T	C	0.166055	0.0213991	0.947983	14.0706	8.5e-15	18	FALSE	HLA-B	10617
Rheumatoid Arthritis	RA	rs2523538	6	31335623	A	G	0.166055	0.0213822	0.947983	14.0915	8.1e-15	18	FALSE	HLA-B	10658
Rheumatoid Arthritis	RA	rs2844571	6	31335647	T	C	-0.0592119	0.00989783	0.67605	8.65758	2.2e-09	18	FALSE	HLA-B	10682
Rheumatoid Arthritis	RA	rs2523537	6	31335707	A	G	-0.154317	0.0121581	0.207583	36.1871	6.5e-37	18	FALSE	HLA-B	10742
Rheumatoid Arthritis	RA	rs57989216	6	31335791	G	A	0.198451	0.0278204	0.969483	12.0088	9.8e-13	18	FALSE	HLA-B	10826
Rheumatoid Arthritis	RA	rs2922994	6	31335901	A	G	-0.0870947	0.0139972	0.8833	9.3098	4.9e-10	18	FALSE	HLA-B	10936
Rheumatoid Arthritis	RA	rs2844570	6	31335928	C	T	-0.0592119	0.00989783	0.675783	8.65758	2.2e-09	18	FALSE	HLA-B	10963
Rheumatoid Arthritis	RA	rs2156874	6	31335976	G	C	-0.0962189	0.0141911	0.886783	10.9208	1.2e-11	18	FALSE	HLA-B	11011
Rheumatoid Arthritis	RA	rs146683910	6	31335997	C	T	-0.330023	0.0185885	0.9404	69.7959	1.6e-70	18	FALSE	HLA-B	11032
Rheumatoid Arthritis	RA	rs2523536	6	31336000	A	G	0.164875	0.0213371	0.947967	13.9586	1.1e-14	18	FALSE	HLA-B	11035
Rheumatoid Arthritis	RA	rs7743761	6	31336100	C	A	-0.0880109	0.0112619	0.763983	14.2596	5.5e-15	18	FALSE	HLA-B	11135
Rheumatoid Arthritis	RA	rs2596432	6	31336270	C	T	-0.0592119	0.00992136	0.67605	8.61979	2.4e-09	18	FALSE	HLA-B	11305
Rheumatoid Arthritis	RA	rs2844569	6	31336604	C	T	-0.0582689	0.00984107	0.675933	8.49485	3.2e-09	18	FALSE	HLA-B	11639
Rheumatoid Arthritis	RA	rs2844568	6	31336628	C	T	0.166055	0.0213554	0.947967	14.1249	7.5e-15	18	FALSE	HLA-B	11663
Rheumatoid Arthritis	RA	rs2844567	6	31336644	G	A	0.161343	0.0211684	0.946533	13.6021	2.5e-14	18	FALSE	HLA-B	11679
Rheumatoid Arthritis	RA	rs2523533	6	31336649	G	A	-0.0592119	0.00990983	0.675767	8.63827	2.3e-09	18	FALSE	HLA-B	11684
Rheumatoid Arthritis	RA	rs2853991	6	31336812	A	G	-0.161343	0.0126403	0.181167	36.585	2.6e-37	18	FALSE	HLA-B	11847
Rheumatoid Arthritis	RA	rs2253907	6	31336870	C	T	-0.0629398	0.00948957	0.470833	10.4815	3.3e-11	18	FALSE	HLA-B	11905
Rheumatoid Arthritis	RA	rs2253908	6	31336891	G	A	-0.0592119	0.00987225	0.6761	8.69897	2e-09	18	FALSE	HLA-B	11926
Rheumatoid Arthritis	RA	rs2596433	6	31336897	C	G	-0.161343	0.0126403	0.181167	36.585	2.6e-37	18	FALSE	HLA-B	11932
Rheumatoid Arthritis	RA	rs9266417	6	31336994	C	T	0.338274	0.0436334	0.985983	14.0458	9e-15	18	FALSE	HLA-B	12029
Rheumatoid Arthritis	RA	rs2523531	6	31337006	G	A	-0.0592119	0.00990983	0.6758	8.63827	2.3e-09	18	FALSE	HLA-B	12041
Rheumatoid Arthritis	RA	rs2853990	6	31337136	C	T	-0.0592119	0.00992136	0.676067	8.61979	2.4e-09	18	FALSE	HLA-B	12171
Rheumatoid Arthritis	RA	rs2853989	6	31337146	A	G	-0.0592119	0.00992136	0.675817	8.61979	2.4e-09	18	FALSE	HLA-B	12181
Rheumatoid Arthritis	RA	rs2922995	6	31337156	T	C	-0.161343	0.0127163	0.179667	36.1612	6.9e-37	18	FALSE	HLA-B	12191
Rheumatoid Arthritis	RA	rs2905716	6	31337167	A	G	-0.161343	0.0127327	0.179567	36.0706	8.5e-37	18	FALSE	HLA-B	12202
Rheumatoid Arthritis	RA	rs2853988	6	31337170	T	A	-0.0618754	0.00935851	0.4706	10.4202	3.8e-11	18	FALSE	HLA-B	12205
Rheumatoid Arthritis	RA	rs17193178	6	31337185	C	A	-0.0880109	0.0112373	0.763733	14.3188	4.8e-15	18	FALSE	HLA-B	12220
Rheumatoid Arthritis	RA	rs2922996	6	31337207	G	C	-0.10075	0.00933443	0.532167	26.4318	3.7e-27	18	FALSE	HLA-B	12242
Rheumatoid Arthritis	RA	rs2853987	6	31337209	T	C	0.166055	0.0214561	0.948017	14	1e-14	18	FALSE	HLA-B	12244
Rheumatoid Arthritis	RA	rs13215664	6	31337311	T	C	-0.0880109	0.0112586	0.76395	14.2676	5.4e-15	18	FALSE	HLA-B	12346
Rheumatoid Arthritis	RA	rs4991645	6	31337458	T	C	-0.0880109	0.0112684	0.763967	14.2441	5.7e-15	18	FALSE	HLA-B	12493
Rheumatoid Arthritis	RA	rs2523530	6	31337654	A	G	0.166055	0.0214561	0.948017	14	1e-14	18	FALSE	HLA-B	12689
Rheumatoid Arthritis	RA	rs4991646	6	31337658	A	C	-0.0898407	0.0117222	0.78395	13.7447	1.8e-14	18	FALSE	HLA-B	12693
Rheumatoid Arthritis	RA	rs2844566	6	31337703	T	A	-0.0610951	0.00974997	0.6562	9.4318	3.7e-10	18	FALSE	HLA-B	12738
Rheumatoid Arthritis	RA	rs9266438	6	31337760	C	T	-0.161343	0.0126403	0.181183	36.585	2.6e-37	18	FALSE	HLA-B	12795
Rheumatoid Arthritis	RA	rs2523529	6	31337780	C	G	0.164875	0.0294232	0.950433	7.67778	2.1e-08	18	FALSE	HLA-B	12815
Rheumatoid Arthritis	RA	rs9266441	6	31337816	A	G	-0.161343	0.0126488	0.181267	36.5376	2.9e-37	18	FALSE	HLA-B	12851
Rheumatoid Arthritis	RA	rs6923961	6	31339324	A	T	0.336872	0.0435277	0.985967	14	1e-14	18	FALSE	HLA-B	14359
Rheumatoid Arthritis	RA	rs113937848	6	31339940	A	T	-0.126633	0.0189588	0.7677	10.6198	2.4e-11	18	FALSE	HLA-B	14975
Rheumatoid Arthritis	RA	rs114118665	6	31342005	T	G	0.208255	0.0291407	0.970583	12.0506	8.9e-13	18	FALSE	HLA-B	17040
Rheumatoid Arthritis	RA	rs9266541	6	31342010	C	G	-0.0672087	0.0105384	0.38718	9.74473	1.8e-10	18	FALSE	HLA-B	17045
Rheumatoid Arthritis	RA	rs9266542	6	31342029	G	T	-0.0682788	0.0105267	0.38654	10.0555	8.8e-11	18	FALSE	HLA-B	17064
Rheumatoid Arthritis	RA	rs3997903	6	31342061	C	T	-0.160169	0.0126032	0.184233	36.2757	5.3e-37	18	FALSE	HLA-B	17096
Rheumatoid Arthritis	RA	rs3997902	6	31342137	T	C	-0.0844692	0.0095452	0.387433	18.0555	8.8e-19	18	FALSE	HLA-B	17172
Rheumatoid Arthritis	RA	rs9501583	6	31342155	C	T	-0.0732505	0.0127547	0.80034	8.03152	9.3e-09	18	FALSE	HLA-B	17190
Rheumatoid Arthritis	RA	rs3997901	6	31342156	T	G	-0.160169	0.0126248	0.1815	36.1549	7e-37	18	FALSE	HLA-B	17191
Rheumatoid Arthritis	RA	rs28626544	6	31342175	A	G	-0.227932	0.0157123	0.909517	46.9586	1.1e-47	18	FALSE	HLA-B	17210
Rheumatoid Arthritis	RA	rs5013221	6	31342178	C	A	-0.0672087	0.0104926	0.38594	9.82391	1.5e-10	18	FALSE	HLA-B	17213
Rheumatoid Arthritis	RA	rs3997900	6	31342205	T	G	-0.0672087	0.0104754	0.38578	9.85387	1.4e-10	18	FALSE	HLA-B	17240
Rheumatoid Arthritis	RA	rs2395477	6	31342212	G	A	-0.0685928	0.0104481	0.64824	10.284	5.2e-11	18	FALSE	HLA-B	17247
Rheumatoid Arthritis	RA	rs2395492	6	31342387	C	T	-0.0898407	0.0116991	0.783867	13.7959	1.6e-14	18	FALSE	HLA-B	17422
Rheumatoid Arthritis	RA	rs2395491	6	31342420	G	A	-0.0898407	0.0117222	0.78395	13.7447	1.8e-14	18	FALSE	HLA-B	17455
Rheumatoid Arthritis	RA	rs2254549	6	31342436	C	T	0.166055	0.0214561	0.948033	14	1e-14	18	FALSE	HLA-B	17471
Rheumatoid Arthritis	RA	rs2523644	6	31342484	C	T	-0.160169	0.0126061	0.1826	36.2596	5.5e-37	18	FALSE	HLA-B	17519
Rheumatoid Arthritis	RA	rs2254556	6	31342631	T	C	-0.161343	0.0126433	0.181167	36.5686	2.7e-37	18	FALSE	HLA-B	17666
Rheumatoid Arthritis	RA	rs2844552	6	31342741	G	A	-0.0672087	0.00956344	0.4509	11.6778	2.1e-12	18	FALSE	HLA-B	17776
Rheumatoid Arthritis	RA	rs4446608	6	31342801	C	A	-0.0898407	0.011711	0.782483	13.7696	1.7e-14	18	FALSE	HLA-B	17836
Rheumatoid Arthritis	RA	rs4624908	6	31342827	G	T	-0.0898407	0.0116991	0.7825	13.7959	1.6e-14	18	FALSE	HLA-B	17862
Rheumatoid Arthritis	RA	rs13194571	6	31342960	C	A	-0.0898407	0.0117222	0.78395	13.7447	1.8e-14	18	FALSE	HLA-B	17995
Rheumatoid Arthritis	RA	rs9266571	6	31343213	G	T	0.327116	0.0595748	0.993683	7.39794	4e-08	18	FALSE	HLA-B	18248
Rheumatoid Arthritis	RA	rs2844550	6	31343221	C	T	0.166055	0.0214561	0.948033	14	1e-14	18	FALSE	HLA-B	18256
Rheumatoid Arthritis	RA	rs9266574	6	31343301	T	C	-0.112435	0.0193478	0.6496	8.20761	6.2e-09	18	FALSE	HLA-B	18336
Rheumatoid Arthritis	RA	rs4959066	6	31343347	G	A	-0.160169	0.0125987	0.182633	36.301	5e-37	18	FALSE	HLA-B	18382
Rheumatoid Arthritis	RA	rs4959017	6	31343400	A	T	-0.160169	0.0125987	0.182617	36.301	5e-37	18	FALSE	HLA-B	18435
Rheumatoid Arthritis	RA	rs4959018	6	31343425	A	G	-0.161343	0.0126461	0.18145	36.5528	2.8e-37	18	FALSE	HLA-B	18460
Rheumatoid Arthritis	RA	rs4463302	6	31343667	T	C	-0.227932	0.0157354	0.9095	46.8239	1.5e-47	18	FALSE	HLA-B	18702
Rheumatoid Arthritis	RA	rs4959067	6	31343702	T	C	-0.0898407	0.0117222	0.78395	13.7447	1.8e-14	18	FALSE	HLA-B	18737
Rheumatoid Arthritis	RA	rs2523641	6	31343723	A	G	-0.0610951	0.00978084	0.656067	9.37675	4.2e-10	18	FALSE	HLA-B	18758
Rheumatoid Arthritis	RA	rs2844549	6	31343874	C	T	-0.0610951	0.00978084	0.6561	9.37675	4.2e-10	18	FALSE	HLA-B	18909
Rheumatoid Arthritis	RA	rs2523640	6	31343919	G	A	0.166055	0.0214306	0.948017	14.0315	9.3e-15	18	FALSE	HLA-B	18954
Rheumatoid Arthritis	RA	rs2844548	6	31343981	T	C	0.166055	0.0214561	0.948033	14	1e-14	18	FALSE	HLA-B	19016
Rheumatoid Arthritis	RA	rs2844547	6	31344008	T	G	0.166055	0.0214418	0.948183	14.0177	9.6e-15	18	FALSE	HLA-B	19043
Rheumatoid Arthritis	RA	rs2523639	6	31344098	C	T	0.164875	0.0213678	0.948183	13.9208	1.2e-14	18	FALSE	HLA-B	19133
Rheumatoid Arthritis	RA	rs13198903	6	31344157	C	T	-0.227932	0.0157247	0.909517	46.8861	1.3e-47	18	FALSE	HLA-B	19192
Rheumatoid Arthritis	RA	rs3997993	6	31344252	C	G	-0.179127	0.0120714	0.206817	49.0862	8.2e-50	18	FALSE	HLA-B	19287
Rheumatoid Arthritis	RA	rs2523638	6	31344273	T	C	-0.0672087	0.0095122	0.45055	11.7959	1.6e-12	18	FALSE	HLA-B	19308
Rheumatoid Arthritis	RA	rs3997982	6	31344294	T	A	-0.160169	0.0125939	0.1826	36.3279	4.7e-37	18	FALSE	HLA-B	19329
Rheumatoid Arthritis	RA	rs2905719	6	31344390	A	G	-0.0870947	0.0140044	0.883333	9.30103	5e-10	18	FALSE	HLA-B	19425
Rheumatoid Arthritis	RA	rs3997983	6	31344471	C	G	-0.0672087	0.00956344	0.45065	11.6778	2.1e-12	18	FALSE	HLA-B	19506
Rheumatoid Arthritis	RA	rs3957111	6	31344490	G	A	0.202116	0.0193567	0.934067	24.7959	1.6e-25	18	FALSE	HLA-B	19525
Rheumatoid Arthritis	RA	rs28366075	6	31344511	G	T	0.164875	0.0213371	0.947767	13.9586	1.1e-14	18	FALSE	HLA-B	19546
Rheumatoid Arthritis	RA	rs28366076	6	31344571	T	G	0.164875	0.0213371	0.947767	13.9586	1.1e-14	18	FALSE	HLA-B	19606
Rheumatoid Arthritis	RA	rs9266596	6	31344626	G	C	-0.160169	0.0126089	0.182583	36.2441	5.7e-37	18	FALSE	HLA-B	19661
Rheumatoid Arthritis	RA	rs2844546	6	31344657	G	A	-0.0601539	0.00964139	0.656033	9.35655	4.4e-10	18	FALSE	HLA-B	19692
Rheumatoid Arthritis	RA	rs2523634	6	31344876	A	G	-0.100926	0.0102341	0.44506	22.2147	6.1e-23	18	FALSE	HLA-B	19911
Rheumatoid Arthritis	RA	rs116488202	6	31344916	C	T	-0.330023	0.0185716	0.940417	69.9208	1.2e-70	18	FALSE	HLA-B	19951
Rheumatoid Arthritis	RA	rs7754026	6	31345064	C	T	-0.0898407	0.0117222	0.78365	13.7447	1.8e-14	18	FALSE	HLA-B	20099
Rheumatoid Arthritis	RA	rs4959070	6	31345178	G	C	-0.161343	0.0126403	0.181167	36.585	2.6e-37	18	FALSE	HLA-B	20213
Rheumatoid Arthritis	RA	rs2844545	6	31345229	G	A	-0.0610951	0.00972235	0.65605	9.48149	3.3e-10	18	FALSE	HLA-B	20264
Rheumatoid Arthritis	RA	rs2853976	6	31345270	C	T	-0.0672087	0.00955418	0.450867	11.699	2e-12	18	FALSE	HLA-B	20305
Rheumatoid Arthritis	RA	rs2442744	6	31345376	C	T	-0.0601539	0.00963016	0.656083	9.37675	4.2e-10	18	FALSE	HLA-B	20411
Rheumatoid Arthritis	RA	rs114170382	6	31345421	G	A	0.198451	0.0280138	0.97	11.8539	1.4e-12	18	FALSE	HLA-B	20456
Rheumatoid Arthritis	RA	rs7775117	6	31345486	T	A	-0.0898407	0.0117222	0.783617	13.7447	1.8e-14	18	FALSE	HLA-B	20521
Rheumatoid Arthritis	RA	rs28366078	6	31345513	T	G	0.166055	0.0214561	0.948033	14	1e-14	18	FALSE	HLA-B	20548
Rheumatoid Arthritis	RA	rs28366079	6	31345523	C	T	0.166055	0.0214561	0.948033	14	1e-14	18	FALSE	HLA-B	20558
Rheumatoid Arthritis	RA	rs28366080	6	31345535	C	T	0.166055	0.021449	0.948183	14.0088	9.8e-15	18	FALSE	HLA-B	20570
Rheumatoid Arthritis	RA	rs2507984	6	31345596	G	A	-0.0610951	0.00972953	0.656117	9.46852	3.4e-10	18	FALSE	HLA-B	20631
Rheumatoid Arthritis	RA	rs2523633	6	31345640	C	G	0.166055	0.0214561	0.948033	14	1e-14	18	FALSE	HLA-B	20675
Rheumatoid Arthritis	RA	rs2844544	6	31345728	G	T	0.166055	0.0214561	0.948033	14	1e-14	18	FALSE	HLA-B	20763
Rheumatoid Arthritis	RA	rs2523632	6	31345844	G	A	0.166055	0.021423	0.948033	14.041	9.1e-15	18	FALSE	HLA-B	20879
Rheumatoid Arthritis	RA	rs2523631	6	31346006	C	T	0.166055	0.0214561	0.948033	14	1e-14	18	FALSE	HLA-B	21041
Rheumatoid Arthritis	RA	rs2442741	6	31346079	T	C	-0.14387	0.0106064	0.308367	41.1871	6.5e-42	18	FALSE	HLA-B	21114
Rheumatoid Arthritis	RA	rs2523630	6	31346080	G	A	0.163696	0.021215	0.94735	13.9208	1.2e-14	18	FALSE	HLA-B	21115
Rheumatoid Arthritis	RA	rs2507982	6	31346193	G	A	-0.161343	0.0126403	0.181167	36.585	2.6e-37	18	FALSE	HLA-B	21228
Rheumatoid Arthritis	RA	rs2523629	6	31346249	C	T	0.166055	0.0214526	0.948033	14.0044	9.9e-15	18	FALSE	HLA-B	21284
Rheumatoid Arthritis	RA	rs2523628	6	31346359	G	A	0.166055	0.0214561	0.94795	14	1e-14	18	FALSE	HLA-B	21394
Rheumatoid Arthritis	RA	rs2442738	6	31346414	A	G	-0.160169	0.0126089	0.1829	36.2441	5.7e-37	18	FALSE	HLA-B	21449
Rheumatoid Arthritis	RA	rs2523627	6	31346445	G	T	-0.167236	0.0100543	0.3601	61.3979	4e-62	18	FALSE	HLA-B	21480
Rheumatoid Arthritis	RA	rs2523626	6	31346490	G	A	0.166055	0.0214561	0.948033	14	1e-14	18	FALSE	HLA-B	21525
Rheumatoid Arthritis	RA	rs4959072	6	31346554	G	C	0.0965109	0.0118944	0.783467	15.3098	4.9e-16	18	FALSE	HLA-B	21589
Rheumatoid Arthritis	RA	rs2442735	6	31346653	A	G	-0.0870947	0.0140446	0.8833	9.25181	5.6e-10	18	FALSE	HLA-B	21688
Rheumatoid Arthritis	RA	rs58102217	6	31346655	G	A	0.198451	0.0277748	0.969483	12.0458	9e-13	18	FALSE	HLA-B	21690
Rheumatoid Arthritis	RA	rs28366083	6	31346754	C	G	0.166055	0.0214561	0.948183	14	1e-14	18	FALSE	HLA-B	21789
Rheumatoid Arthritis	RA	rs4248814	6	31346755	G	A	0.105361	0.0129728	0.822183	15.3372	4.6e-16	18	FALSE	HLA-B	21790
Rheumatoid Arthritis	RA	rs541857570	6	31346760	C	T	0.356675	0.0540675	0.9903	10.3768	4.2e-11	18	FALSE	HLA-B	21795
Rheumatoid Arthritis	RA	rs6909549	6	31346762	T	C	-0.0822952	0.0094143	0.48295	17.6383	2.3e-18	18	FALSE	HLA-B	21797
Rheumatoid Arthritis	RA	rs9266631	6	31346898	A	G	-0.147341	0.0121803	0.201317	32.9586	1.1e-33	18	FALSE	HLA-B	21933
Rheumatoid Arthritis	RA	rs9266633	6	31346929	T	G	-0.123986	0.00928801	0.5196	39.9208	1.2e-40	18	FALSE	HLA-B	21964
Rheumatoid Arthritis	RA	rs9501587	6	31346937	G	A	0.136966	0.0134291	0.838067	23.699	2e-24	18	FALSE	HLA-B	21972
Rheumatoid Arthritis	RA	rs9501588	6	31347020	G	A	0.139262	0.0136667	0.84055	23.6576	2.2e-24	18	FALSE	HLA-B	22055
Rheumatoid Arthritis	RA	rs77708900	6	31347046	G	A	0.118784	0.021667	0.9496	7.37675	4.2e-08	18	FALSE	HLA-B	22081
Rheumatoid Arthritis	RA	rs9266639	6	31347069	C	T	-0.119559	0.0101609	0.720733	31.2366	5.8e-32	18	FALSE	HLA-B	22104
Rheumatoid Arthritis	RA	rs9266642	6	31347201	C	T	-0.118672	0.0137853	0.875667	17.1308	7.4e-18	18	FALSE	HLA-B	22236
Rheumatoid Arthritis	RA	rs2844543	6	31347204	A	T	0.0866478	0.00933088	0.534917	19.7959	1.6e-20	18	FALSE	HLA-B	22239
Rheumatoid Arthritis	RA	rs2523492	6	31347538	G	T	-0.173164	0.010193	0.343017	64	1e-64	18	FALSE	HLA-B	22573
Rheumatoid Arthritis	RA	rs2844541	6	31347542	T	A	-0.162519	0.0113191	0.231667	46.0223	9.5e-47	18	FALSE	HLA-B	22577
Rheumatoid Arthritis	RA	rs13198748	6	31347549	C	T	-0.277632	0.021604	0.908	37.0706	8.5e-38	18	FALSE	HLA-B	22584
Rheumatoid Arthritis	RA	rs73394251	6	31347608	G	A	0.103141	0.0161936	0.88855	9.72125	1.9e-10	18	FALSE	HLA-B	22643
Rheumatoid Arthritis	RA	rs9266658	6	31347644	G	A	-0.193921	0.0111775	0.785183	66.699	2e-67	18	FALSE	HLA-B	22679
Rheumatoid Arthritis	RA	rs115378916	6	31347768	A	T	-0.227932	0.0157247	0.9095	46.8861	1.3e-47	18	FALSE	HLA-B	22803
Rheumatoid Arthritis	RA	rs4713460	6	31347798	G	A	-0.116894	0.0100767	0.6889	30.3872	4.1e-31	18	FALSE	HLA-B	22833
Rheumatoid Arthritis	RA	rs4713462	6	31347816	G	A	-0.116894	0.0100119	0.6883	30.7696	1.7e-31	18	FALSE	HLA-B	22851
Rheumatoid Arthritis	RA	rs2507980	6	31347877	G	A	0.166055	0.0214561	0.948183	14	1e-14	18	FALSE	HLA-B	22912
Rheumatoid Arthritis	RA	rs2596573	6	31347930	C	T	-0.179127	0.0114199	0.233217	54.7212	1.9e-55	18	FALSE	HLA-B	22965
Rheumatoid Arthritis	RA	rs2596572	6	31347980	A	T	-0.0736465	0.00980021	0.359167	13.2441	5.7e-14	18	FALSE	HLA-B	23015
Rheumatoid Arthritis	RA	rs9266663	6	31347982	A	G	-0.118672	0.0137725	0.875683	17.1612	6.9e-18	18	FALSE	HLA-B	23017
Rheumatoid Arthritis	RA	rs3094592	6	31347984	G	A	-0.179127	0.011409	0.233183	54.8239	1.5e-55	18	FALSE	HLA-B	23019
Rheumatoid Arthritis	RA	rs2596571	6	31348022	G	C	-0.179127	0.011409	0.2332	54.8239	1.5e-55	18	FALSE	HLA-B	23057
Rheumatoid Arthritis	RA	rs2596570	6	31348040	T	C	-0.131028	0.0188878	0.871167	11.3979	4e-12	18	FALSE	HLA-B	23075
Rheumatoid Arthritis	RA	rs2844539	6	31348046	G	A	-0.179127	0.0114119	0.233133	54.7959	1.6e-55	18	FALSE	HLA-B	23081
Rheumatoid Arthritis	RA	rs9266669	6	31348077	G	A	-0.0825012	0.0131479	0.863383	9.45593	3.5e-10	18	FALSE	HLA-B	23112
Rheumatoid Arthritis	RA	rs9266670	6	31348121	A	G	-0.179127	0.0113987	0.233233	54.9208	1.2e-55	18	FALSE	HLA-B	23156
Rheumatoid Arthritis	RA	rs9266671	6	31348137	T	G	-0.179127	0.0113987	0.233217	54.9208	1.2e-55	18	FALSE	HLA-B	23172
Rheumatoid Arthritis	RA	rs9266672	6	31348164	C	T	-0.179127	0.0113947	0.233217	54.9586	1.1e-55	18	FALSE	MICA	23192
Rheumatoid Arthritis	RA	rs9266673	6	31348252	G	C	-0.179127	0.0114058	0.233183	54.8539	1.4e-55	18	FALSE	MICA	23104
Rheumatoid Arthritis	RA	rs369288572	6	31348267	C	CT	-0.177931	0.0113984	0.23605	54.2076	6.2e-55	18	FALSE	MICA	23089
Rheumatoid Arthritis	RA	rs9266674	6	31348304	A	G	-0.179127	0.0114119	0.233	54.7959	1.6e-55	18	FALSE	MICA	23052
Rheumatoid Arthritis	RA	rs9266675	6	31348321	G	A	-0.179127	0.011409	0.233217	54.8239	1.5e-55	18	FALSE	MICA	23035
Rheumatoid Arthritis	RA	rs9266677	6	31348377	A	G	-0.179127	0.011462	0.2336	54.3279	4.7e-55	18	FALSE	MICA	22979
Rheumatoid Arthritis	RA	rs9266678	6	31348391	C	T	-0.12443	0.0185343	0.22275	10.7212	1.9e-11	18	FALSE	MICA	22965
Rheumatoid Arthritis	RA	rs9266679	6	31348397	G	T	-0.12443	0.0185343	0.22275	10.7212	1.9e-11	18	FALSE	MICA	22959
Rheumatoid Arthritis	RA	rs9266680	6	31348398	A	T	-0.12443	0.0185343	0.22275	10.7212	1.9e-11	18	FALSE	MICA	22958
Rheumatoid Arthritis	RA	rs9266681	6	31348403	G	T	-0.098716	0.0155539	0.346	9.65758	2.2e-10	18	FALSE	MICA	22953
Rheumatoid Arthritis	RA	rs9266682	6	31348436	C	T	-0.179127	0.0113947	0.2334	54.9586	1.1e-55	18	FALSE	MICA	22920
Rheumatoid Arthritis	RA	rs9266683	6	31348464	G	A	-0.179127	0.0113839	0.233367	55.0605	8.7e-56	18	FALSE	MICA	22892
Rheumatoid Arthritis	RA	rs9266684	6	31348505	T	C	-0.071496	0.00965357	0.360367	12.8861	1.3e-13	18	FALSE	MICA	22851
Rheumatoid Arthritis	RA	rs9266685	6	31348507	C	G	-0.179127	0.0114426	0.233783	54.5086	3.1e-55	18	FALSE	MICA	22849
Rheumatoid Arthritis	RA	rs9266686	6	31348516	G	A	-0.179127	0.0114426	0.233783	54.5086	3.1e-55	18	FALSE	MICA	22840
Rheumatoid Arthritis	RA	rs4143333	6	31348519	A	G	-0.0898407	0.0146775	0.887467	9.03152	9.3e-10	18	FALSE	MICA	22837
Rheumatoid Arthritis	RA	rs9266688	6	31348543	G	A	-0.118672	0.0137644	0.875683	17.1805	6.6e-18	18	FALSE	MICA	22813
Rheumatoid Arthritis	RA	rs9266689	6	31348580	A	G	-0.0736465	0.00973174	0.3575	13.4202	3.8e-14	18	FALSE	MICA	22776
Rheumatoid Arthritis	RA	rs9266690	6	31348609	C	T	-0.179127	0.0114024	0.2332	54.8861	1.3e-55	18	FALSE	MICA	22747
Rheumatoid Arthritis	RA	rs9266691	6	31348629	A	G	-0.150823	0.0158843	0.238633	20.6576	2.2e-21	18	FALSE	MICA	22727
Rheumatoid Arthritis	RA	rs9266692	6	31348630	T	C	-0.150823	0.0158677	0.238467	20.699	2e-21	18	FALSE	MICA	22726
Rheumatoid Arthritis	RA	rs115284779	6	31348641	T	C	-0.125563	0.0182576	0.22155	11.2147	6.1e-12	18	FALSE	MICA	22715
Rheumatoid Arthritis	RA	rs9266694	6	31348653	C	A	-0.150823	0.0158494	0.2387	20.7447	1.8e-21	18	FALSE	MICA	22703
Rheumatoid Arthritis	RA	rs2523490	6	31348779	A	T	-0.179127	0.0113987	0.23325	54.9208	1.2e-55	18	FALSE	MICA	22577
Rheumatoid Arthritis	RA	rs2523489	6	31348878	T	C	-0.179127	0.0114058	0.233183	54.8539	1.4e-55	18	FALSE	MICA	22478
Rheumatoid Arthritis	RA	rs2844538	6	31348879	G	A	-0.0725707	0.00974588	0.35885	13.0177	9.6e-14	18	FALSE	MICA	22477
Rheumatoid Arthritis	RA	rs2844537	6	31348935	C	A	-0.179127	0.0114058	0.233183	54.8539	1.4e-55	18	FALSE	MICA	22421
Rheumatoid Arthritis	RA	rs2844536	6	31348936	A	G	-0.0736465	0.00980021	0.35715	13.2441	5.7e-14	18	FALSE	MICA	22420
Rheumatoid Arthritis	RA	rs9266701	6	31349030	G	T	-0.119559	0.0138467	0.875667	17.2291	5.9e-18	18	FALSE	MICA	22326
Rheumatoid Arthritis	RA	rs9266702	6	31349115	T	C	-0.179127	0.0114024	0.233233	54.8861	1.3e-55	18	FALSE	MICA	22241
Rheumatoid Arthritis	RA	rs9266703	6	31349120	G	A	-0.119559	0.0138201	0.875617	17.2924	5.1e-18	18	FALSE	MICA	22236
Rheumatoid Arthritis	RA	rs9266704	6	31349124	A	G	-0.179127	0.0113947	0.23325	54.9586	1.1e-55	18	FALSE	MICA	22232
Rheumatoid Arthritis	RA	rs9266705	6	31349217	T	C	-0.179127	0.0113894	0.233333	55.0088	9.8e-56	18	FALSE	MICA	22139
Rheumatoid Arthritis	RA	rs9266706	6	31349222	A	C	-0.180324	0.0114589	0.233083	55.0706	8.5e-56	18	FALSE	MICA	22134
Rheumatoid Arthritis	RA	rs9266707	6	31349233	T	A	-0.180324	0.0114589	0.233083	55.0706	8.5e-56	18	FALSE	MICA	22123
Rheumatoid Arthritis	RA	rs9266708	6	31349254	G	A	-0.180324	0.0114584	0.233083	55.0757	8.4e-56	18	FALSE	MICA	22102
Rheumatoid Arthritis	RA	rs9266709	6	31349257	G	A	-0.179127	0.0114058	0.233283	54.8539	1.4e-55	18	FALSE	MICA	22099
Rheumatoid Arthritis	RA	rs9266710	6	31349396	C	T	-0.125563	0.0182758	0.22105	11.1938	6.4e-12	18	FALSE	MICA	21960
Rheumatoid Arthritis	RA	rs9266711	6	31349402	A	G	-0.184818	0.0217738	0.2667	16.6778	2.1e-17	18	FALSE	MICA	21954
Rheumatoid Arthritis	RA	rs202106249	6	31349415	T	G	-0.163818	0.0299484	0.886	7.34679	4.5e-08	18	FALSE	MICA	21941
Rheumatoid Arthritis	RA	rs115829267	6	31349489	G	A	0.262664	0.036967	0.98135	11.9208	1.2e-12	18	FALSE	MICA	21867
Rheumatoid Arthritis	RA	rs9266713	6	31349611	A	G	-0.179127	0.0114024	0.2332	54.8861	1.3e-55	18	FALSE	MICA	21745
Rheumatoid Arthritis	RA	rs9266714	6	31349615	G	A	-0.179127	0.0114024	0.2332	54.8861	1.3e-55	18	FALSE	MICA	21741
Rheumatoid Arthritis	RA	rs9266720	6	31349809	A	G	0.226901	0.0369367	0.979567	9.09151	8.1e-10	18	FALSE	MICA	21547
Rheumatoid Arthritis	RA	rs9266722	6	31349922	C	T	-0.119559	0.0137359	0.873917	17.4949	3.2e-18	18	FALSE	MICA	21434
Rheumatoid Arthritis	RA	rs2596569	6	31350090	C	T	-0.180324	0.0114011	0.233367	55.6198	2.4e-56	18	FALSE	MICA	21266
Rheumatoid Arthritis	RA	rs2523547	6	31350154	C	T	0.164875	0.0213678	0.948017	13.9208	1.2e-14	18	FALSE	MICA	21202
Rheumatoid Arthritis	RA	rs2596568	6	31350232	A	G	-0.180324	0.0113992	0.233383	55.6383	2.3e-56	18	FALSE	MICA	21124
Rheumatoid Arthritis	RA	rs2596567	6	31350314	G	C	0.164875	0.0213371	0.948183	13.9586	1.1e-14	18	FALSE	MICA	21042
Rheumatoid Arthritis	RA	rs2507979	6	31350328	A	G	-0.180324	0.0114182	0.23335	55.4559	3.5e-56	18	FALSE	MICA	21028
Rheumatoid Arthritis	RA	rs4293988	6	31350380	G	T	-0.119559	0.0137715	0.873983	17.4089	3.9e-18	18	FALSE	MICA	20976
Rheumatoid Arthritis	RA	rs9266728	6	31350439	T	C	0.338274	0.0436413	0.985983	14.041	9.1e-15	18	FALSE	MICA	20917
Rheumatoid Arthritis	RA	rs9266729	6	31350463	A	G	-0.163818	0.0153204	0.87952	25.9586	1.1e-26	18	FALSE	MICA	20893
Rheumatoid Arthritis	RA	rs3099850	6	31350464	C	A	-0.180324	0.0114097	0.23335	55.5376	2.9e-56	18	FALSE	MICA	20892
Rheumatoid Arthritis	RA	rs3094597	6	31350538	A	G	-0.180324	0.0114081	0.23335	55.5528	2.8e-56	18	FALSE	MICA	20818
Rheumatoid Arthritis	RA	rs2523532	6	31350550	C	A	-0.162519	0.0136277	0.153867	32.0605	8.7e-33	18	FALSE	MICA	20806
Rheumatoid Arthritis	RA	rs3094596	6	31350579	T	C	-0.180324	0.0114064	0.23335	55.5686	2.7e-56	18	FALSE	MICA	20777
Rheumatoid Arthritis	RA	rs1521	6	31350704	C	T	-0.180324	0.0113905	0.2335	55.7212	1.9e-56	18	FALSE	MICA	20652
Rheumatoid Arthritis	RA	rs1523	6	31350755	C	A	-0.181522	0.0114414	0.232533	55.9586	1.1e-56	18	FALSE	MICA	20601
Rheumatoid Arthritis	RA	rs2844533	6	31350802	G	A	-0.180324	0.0114127	0.233533	55.5086	3.1e-56	18	FALSE	MICA	20554
Rheumatoid Arthritis	RA	rs2596566	6	31350822	G	T	0.164875	0.0213678	0.948017	13.9208	1.2e-14	18	FALSE	MICA	20534
Rheumatoid Arthritis	RA	rs2523488	6	31350855	T	C	-0.162519	0.0126517	0.1813	37.041	9.1e-38	18	FALSE	MICA	20501
Rheumatoid Arthritis	RA	rs2523487	6	31350875	T	C	-0.162519	0.0126273	0.181367	37.1805	6.6e-38	18	FALSE	MICA	20481
Rheumatoid Arthritis	RA	rs2523486	6	31350943	T	C	-0.162519	0.0126162	0.181367	37.2441	5.7e-38	18	FALSE	MICA	20413
Rheumatoid Arthritis	RA	rs2523485	6	31351035	T	C	-0.167236	0.013412	0.16185	34.9586	1.1e-35	18	FALSE	MICA	20321
Rheumatoid Arthritis	RA	rs2523646	6	31351079	C	T	0.164875	0.0213961	0.94815	13.8861	1.3e-14	18	FALSE	MICA	20277
Rheumatoid Arthritis	RA	rs3997984	6	31351090	G	A	-0.329304	0.0186392	0.940717	69.1249	7.5e-70	18	FALSE	MICA	20266
Rheumatoid Arthritis	RA	rs2244490	6	31351133	C	A	0.164875	0.0213678	0.948	13.9208	1.2e-14	18	FALSE	MICA	20223
Rheumatoid Arthritis	RA	rs3016014	6	31351153	G	A	-0.098716	0.0105344	0.277367	20.1427	7.2e-21	18	FALSE	MICA	20203
Rheumatoid Arthritis	RA	rs2523642	6	31351181	C	T	0.196015	0.0250747	0.95326	14.2676	5.4e-15	18	FALSE	MICA	20175
Rheumatoid Arthritis	RA	rs9266747	6	31351214	G	A	-0.162519	0.0126339	0.181333	37.1427	7.2e-38	18	FALSE	MICA	20142
Rheumatoid Arthritis	RA	rs9266749	6	31351313	C	T	-0.119559	0.0137414	0.873917	17.4815	3.3e-18	18	FALSE	MICA	20043
Rheumatoid Arthritis	RA	rs3130485	6	31351338	A	G	-0.162519	0.0126328	0.181333	37.1487	7.1e-38	18	FALSE	MICA	20018
Rheumatoid Arthritis	RA	rs3099849	6	31351415	G	A	-0.161343	0.0125745	0.181533	36.9586	1.1e-37	18	FALSE	MICA	19941
Rheumatoid Arthritis	RA	rs3020582	6	31351522	A	C	-0.0812101	0.0102804	0.31595	14.5528	2.8e-15	18	FALSE	MICA	19834
Rheumatoid Arthritis	RA	rs2905715	6	31351530	T	C	-0.0852598	0.0135359	0.6675	9.52288	3e-10	18	FALSE	MICA	19826
Rheumatoid Arthritis	RA	rs9266760	6	31351592	C	G	-0.207024	0.0131266	0.20198	55.3098	4.9e-56	18	FALSE	MICA	19764
Rheumatoid Arthritis	RA	rs9266761	6	31351593	A	G	-0.207024	0.0131266	0.20198	55.3098	4.9e-56	18	FALSE	MICA	19763
Rheumatoid Arthritis	RA	rs9266762	6	31351594	T	C	-0.207024	0.0131255	0.20198	55.3188	4.8e-56	18	FALSE	MICA	19762
Rheumatoid Arthritis	RA	rs3128985	6	31351608	C	T	-0.162519	0.0109751	0.276667	48.8861	1.3e-49	18	FALSE	MICA	19748
Rheumatoid Arthritis	RA	rs2507978	6	31351664	G	A	-0.0833816	0.00932997	0.43605	18.3979	4e-19	18	FALSE	MICA	19692
Rheumatoid Arthritis	RA	rs2507977	6	31351672	G	A	-0.162519	0.0125914	0.181383	37.3872	4.1e-38	18	FALSE	MICA	19684
Rheumatoid Arthritis	RA	rs9266766	6	31351675	G	C	-0.118672	0.0138587	0.875667	16.9586	1.1e-17	18	FALSE	MICA	19681
Rheumatoid Arthritis	RA	rs114607072	6	31351940	G	T	0.197232	0.0279147	0.97	11.7959	1.6e-12	18	FALSE	MICA	19416
Rheumatoid Arthritis	RA	rs28752470	6	31351981	G	T	0.160169	0.0212653	0.946883	13.301	5e-14	18	FALSE	MICA	19375
Rheumatoid Arthritis	RA	rs28752471	6	31351982	A	G	0.161343	0.0214138	0.946933	13.3098	4.9e-14	18	FALSE	MICA	19374
Rheumatoid Arthritis	RA	rs28752472	6	31351985	C	T	0.162519	0.02126	0.946783	13.6778	2.1e-14	18	FALSE	MICA	19371
Rheumatoid Arthritis	RA	rs2442751	6	31351991	G	A	-0.0736465	0.00972729	0.359317	13.4318	3.7e-14	18	FALSE	MICA	19365
Rheumatoid Arthritis	RA	rs2442750	6	31351993	C	T	-0.0736465	0.00972729	0.35935	13.4318	3.7e-14	18	FALSE	MICA	19363
Rheumatoid Arthritis	RA	rs28752473	6	31351999	A	G	0.167236	0.0215943	0.948433	14.0177	9.6e-15	18	FALSE	MICA	19357
Rheumatoid Arthritis	RA	rs6920323	6	31352060	T	C	0.117658	0.0135525	0.839833	17.4089	3.9e-18	18	FALSE	MICA	19296
Rheumatoid Arthritis	RA	rs28752474	6	31352073	G	C	0.162519	0.0213227	0.946633	13.6021	2.5e-14	18	FALSE	MICA	19283
Rheumatoid Arthritis	RA	rs28752475	6	31352077	G	A	0.163696	0.0214308	0.946583	13.6576	2.2e-14	18	FALSE	MICA	19279
Rheumatoid Arthritis	RA	rs28752476	6	31352086	T	C	0.105361	0.0181865	0.926617	8.16115	6.9e-09	18	FALSE	MICA	19270
Rheumatoid Arthritis	RA	rs2507974	6	31352149	T	C	-0.162519	0.0126491	0.18125	37.0555	8.8e-38	18	FALSE	MICA	19207
Rheumatoid Arthritis	RA	rs28366087	6	31352173	A	G	0.166055	0.0295892	0.950633	7.69897	2e-08	18	FALSE	MICA	19183
Rheumatoid Arthritis	RA	rs28366088	6	31352201	G	A	0.163696	0.0293716	0.950467	7.60206	2.5e-08	18	FALSE	MICA	19155
Rheumatoid Arthritis	RA	rs28752477	6	31352255	T	G	0.164875	0.0213678	0.948	13.9208	1.2e-14	18	FALSE	MICA	19101
Rheumatoid Arthritis	RA	rs28752478	6	31352265	C	G	0.164875	0.0213678	0.948	13.9208	1.2e-14	18	FALSE	MICA	19091
Rheumatoid Arthritis	RA	rs28366089	6	31352287	A	G	0.164875	0.0213678	0.948	13.9208	1.2e-14	18	FALSE	MICA	19069
Rheumatoid Arthritis	RA	rs28366090	6	31352328	G	T	0.164875	0.0213678	0.948183	13.9208	1.2e-14	18	FALSE	MICA	19028
Rheumatoid Arthritis	RA	rs28752479	6	31352366	C	A	0.164875	0.0213678	0.948	13.9208	1.2e-14	18	FALSE	MICA	18990
Rheumatoid Arthritis	RA	rs28366091	6	31352459	G	T	0.164875	0.0213678	0.948	13.9208	1.2e-14	18	FALSE	MICA	18897
Rheumatoid Arthritis	RA	rs28366092	6	31352549	T	C	0.164875	0.0213678	0.948	13.9208	1.2e-14	18	FALSE	MICA	18807
Rheumatoid Arthritis	RA	rs114615123	6	31352564	C	T	-0.329304	0.018614	0.940783	69.3098	4.9e-70	18	FALSE	MICA	18792
Rheumatoid Arthritis	RA	rs28366093	6	31352674	G	A	0.164875	0.0215124	0.948167	13.7447	1.8e-14	18	FALSE	MICA	18682
Rheumatoid Arthritis	RA	rs56671953	6	31352694	G	T	-0.266969	0.0164568	0.9208	58.4559	3.5e-59	18	FALSE	MICA	18662
Rheumatoid Arthritis	RA	rs28366094	6	31352702	T	G	0.164875	0.0213678	0.948	13.9208	1.2e-14	18	FALSE	MICA	18654
Rheumatoid Arthritis	RA	rs28366095	6	31352748	T	C	0.166055	0.021423	0.948117	14.041	9.1e-15	18	FALSE	MICA	18608
Rheumatoid Arthritis	RA	rs6903496	6	31352774	G	A	0.324346	0.0428786	0.985717	13.4089	3.9e-14	18	FALSE	MICA	18582
Rheumatoid Arthritis	RA	rs28366096	6	31352776	A	G	0.166055	0.0214898	0.948167	13.9586	1.1e-14	18	FALSE	MICA	18580
Rheumatoid Arthritis	RA	rs28366097	6	31352830	G	A	0.164875	0.0213678	0.948	13.9208	1.2e-14	18	FALSE	MICA	18526
Rheumatoid Arthritis	RA	rs28366098	6	31352844	G	A	0.164875	0.0213678	0.948	13.9208	1.2e-14	18	FALSE	MICA	18512
Rheumatoid Arthritis	RA	rs9266774	6	31352880	C	T	-0.119559	0.0137973	0.875517	17.3468	4.5e-18	18	FALSE	MICA	18476
Rheumatoid Arthritis	RA	rs28366099	6	31352902	C	T	0.164875	0.0213678	0.948	13.9208	1.2e-14	18	FALSE	MICA	18454
Rheumatoid Arthritis	RA	rs2428489	6	31352972	A	T	0.171975	0.0211064	0.94355	15.4318	3.7e-16	18	FALSE	MICA	18384
Rheumatoid Arthritis	RA	rs2442748	6	31352973	A	G	0.164875	0.0213961	0.948	13.8861	1.3e-14	18	FALSE	MICA	18383
Rheumatoid Arthritis	RA	rs2428488	6	31352984	A	G	0.164875	0.0213678	0.948	13.9208	1.2e-14	18	FALSE	MICA	18372
Rheumatoid Arthritis	RA	rs2442747	6	31353033	C	T	0.164875	0.0213678	0.948	13.9208	1.2e-14	18	FALSE	MICA	18323
Rheumatoid Arthritis	RA	rs2428487	6	31353039	A	T	0.164875	0.0213678	0.948	13.9208	1.2e-14	18	FALSE	MICA	18317
Rheumatoid Arthritis	RA	rs2844531	6	31353171	A	G	-0.0962189	0.0142154	0.886783	10.8861	1.3e-11	18	FALSE	MICA	18185
Rheumatoid Arthritis	RA	rs2596565	6	31353329	G	A	-0.0962189	0.0142154	0.886783	10.8861	1.3e-11	18	FALSE	MICA	18027
Rheumatoid Arthritis	RA	rs9266775	6	31353417	A	G	-0.119559	0.0138013	0.875533	17.3372	4.6e-18	18	FALSE	MICA	17939
Rheumatoid Arthritis	RA	rs2844530	6	31353435	C	G	-0.0962189	0.014238	0.886867	10.8539	1.4e-11	18	FALSE	MICA	17921
Rheumatoid Arthritis	RA	rs2523483	6	31353792	T	G	0.164875	0.021447	0.94835	13.8239	1.5e-14	18	FALSE	MICA	17564
Rheumatoid Arthritis	RA	rs2596564	6	31353795	C	T	0.211956	0.0240703	0.958567	17.8861	1.3e-18	18	FALSE	MICA	17561
Rheumatoid Arthritis	RA	rs1939365	6	31353934	G	A	0.166055	0.0214898	0.948183	13.9586	1.1e-14	18	FALSE	MICA	17422
Rheumatoid Arthritis	RA	rs9266776	6	31353977	T	C	0.329894	0.0597123	0.993683	7.48149	3.3e-08	18	FALSE	MICA	17379
Rheumatoid Arthritis	RA	rs2523482	6	31354165	G	A	0.166055	0.0214561	0.94815	14	1e-14	18	FALSE	MICA	17191
Rheumatoid Arthritis	RA	rs2596563	6	31354167	C	G	0.166055	0.0214898	0.948183	13.9586	1.1e-14	18	FALSE	MICA	17189
Rheumatoid Arthritis	RA	rs6932730	6	31354182	T	C	0.0998203	0.0137236	0.844017	12.4559	3.5e-13	18	FALSE	MICA	17174
Rheumatoid Arthritis	RA	rs9266777	6	31354200	T	C	0.34249	0.0568529	0.992417	8.76955	1.7e-09	18	FALSE	MICA	17156
Rheumatoid Arthritis	RA	rs12524487	6	31354238	C	T	-0.171429	0.0145709	0.894333	31.2291	5.9e-32	18	FALSE	MICA	17118
Rheumatoid Arthritis	RA	rs2523481	6	31354283	C	A	0.164875	0.0213371	0.948183	13.9586	1.1e-14	18	FALSE	MICA	17073
Rheumatoid Arthritis	RA	rs2853972	6	31354344	G	A	0.164875	0.0213678	0.948183	13.9208	1.2e-14	18	FALSE	MICA	17012
Rheumatoid Arthritis	RA	rs72882972	6	31354939	A	T	-0.266969	0.0164429	0.920817	58.5528	2.8e-59	18	FALSE	MICA	16417
Rheumatoid Arthritis	RA	rs2596560	6	31355318	T	C	-0.121332	0.0106396	0.7585	29.3979	4e-30	18	FALSE	MICA	16038
Rheumatoid Arthritis	RA	rs2596558	6	31355525	T	C	0.164875	0.0213961	0.948	13.8861	1.3e-14	18	FALSE	MICA	15831
Rheumatoid Arthritis	RA	rs2523480	6	31355702	G	C	-0.163696	0.0136844	0.153917	32.2518	5.6e-33	18	FALSE	MICA	15654
Rheumatoid Arthritis	RA	rs72502575	6	31356087	C	T	0.0998203	0.0137236	0.844533	12.4559	3.5e-13	18	FALSE	MICA	15269
Rheumatoid Arthritis	RA	rs570160466	6	31356333	C	T	-0.41871	0.0509251	0.9693	15.699	2e-16	18	FALSE	MICA	15023
Rheumatoid Arthritis	RA	rs2853969	6	31356574	G	A	0.166055	0.0214112	0.948233	14.0555	8.8e-15	18	FALSE	MICA	14782
Rheumatoid Arthritis	RA	rs2905713	6	31356702	T	C	0.203341	0.0224429	0.95145	18.8861	1.3e-19	18	FALSE	MICA	14654
Rheumatoid Arthritis	RA	rs2905710	6	31356842	G	A	-0.113329	0.0114096	0.69618	22.5229	3e-23	18	FALSE	MICA	14514
Rheumatoid Arthritis	RA	rs2904598	6	31356943	A	T	-0.143234	0.0130057	0.78782	27.4815	3.3e-28	18	FALSE	MICA	14413
Rheumatoid Arthritis	RA	rs9266784	6	31357430	G	T	-0.196015	0.0137189	0.18168	45.585	2.6e-46	18	FALSE	MICA	13926
Rheumatoid Arthritis	RA	rs3128983	6	31357916	C	T	-0.101654	0.0102501	0.48372	22.4559	3.5e-23	18	FALSE	MICA	13440
Rheumatoid Arthritis	RA	rs9266786	6	31357944	G	C	-0.197232	0.0143472	0.1592	42.2757	5.3e-43	18	FALSE	MICA	13412
Rheumatoid Arthritis	RA	rs17199968	6	31358211	C	G	0.164875	0.0214701	0.948333	13.7959	1.6e-14	18	FALSE	MICA	13145
Rheumatoid Arthritis	RA	rs9266788	6	31358284	C	G	-0.110932	0.0106111	0.56776	24.8539	1.4e-25	18	FALSE	MICA	13072
Rheumatoid Arthritis	RA	rs6924962	6	31358302	T	C	-0.0843411	0.0134859	0.821	9.39794	4e-10	18	FALSE	MICA	13054
Rheumatoid Arthritis	RA	rs3997968	6	31358333	C	T	-0.0667236	0.0115025	0.70732	8.18046	6.6e-09	18	FALSE	MICA	13023
Rheumatoid Arthritis	RA	rs2894366	6	31358343	G	T	0.151986	0.023277	0.95545	10.1805	6.6e-11	18	FALSE	MICA	13013
Rheumatoid Arthritis	RA	rs2923009	6	31358559	C	T	-0.160417	0.0120113	0.77186	39.9586	1.1e-40	18	FALSE	MICA	12797
Rheumatoid Arthritis	RA	rs2442734	6	31358749	T	C	-0.116894	0.0103162	0.50746	29.0362	9.2e-30	18	FALSE	MICA	12607
Rheumatoid Arthritis	RA	rs9348866	6	31358955	A	T	-0.07139	0.00956269	0.572967	13.0809	8.3e-14	18	FALSE	MICA	12401
Rheumatoid Arthritis	RA	rs28366113	6	31359025	A	T	0.153151	0.022929	0.953733	10.6198	2.4e-11	18	FALSE	MICA	12331
Rheumatoid Arthritis	RA	rs9266793	6	31359418	G	A	0.3439	0.0571747	0.99245	8.74473	1.8e-09	18	FALSE	MICA	11938
Rheumatoid Arthritis	RA	rs9368692	6	31359449	G	A	-0.170586	0.0145544	0.89445	31	1e-31	18	FALSE	MICA	11907
Rheumatoid Arthritis	RA	rs2428482	6	31359989	C	T	0.164875	0.021447	0.947967	13.8239	1.5e-14	18	FALSE	MICA	11367
Rheumatoid Arthritis	RA	rs3998320	6	31360059	G	A	-0.33146	0.0186524	0.9409	69.9208	1.2e-70	18	FALSE	MICA	11297
Rheumatoid Arthritis	RA	rs2596517	6	31360095	G	A	-0.162519	0.0126135	0.1818	37.2596	5.5e-38	18	FALSE	MICA	11261
Rheumatoid Arthritis	RA	rs72867732	6	31360289	A	G	-0.270027	0.0165021	0.92125	59.4559	3.5e-60	18	FALSE	MICA	11067
Rheumatoid Arthritis	RA	rs2523477	6	31360389	T	C	0.160169	0.0213328	0.947717	13.2218	6e-14	18	FALSE	MICA	10967
Rheumatoid Arthritis	RA	rs3094591	6	31360672	G	A	0.210721	0.0246373	0.95198	16.9208	1.2e-17	18	FALSE	MICA	10684
Rheumatoid Arthritis	RA	rs3134787	6	31360753	T	G	-0.162519	0.0125949	0.181767	37.3665	4.3e-38	18	FALSE	MICA	10603
Rheumatoid Arthritis	RA	rs142740116	6	31360838	A	G	-0.270027	0.0165175	0.921317	59.3468	4.5e-60	18	FALSE	MICA	10518
Rheumatoid Arthritis	RA	rs3094590	6	31360918	C	T	0.164875	0.0213961	0.948067	13.8861	1.3e-14	18	FALSE	MICA	10438
Rheumatoid Arthritis	RA	rs34053403	6	31360946	T	C	-0.162519	0.0125513	0.181783	37.6198	2.4e-38	18	FALSE	MICA	10410
Rheumatoid Arthritis	RA	rs2428480	6	31361009	G	A	0.163696	0.0218504	0.94002	13.1675	6.8e-14	18	FALSE	MICA	10347
Rheumatoid Arthritis	RA	rs2428479	6	31361110	A	C	0.163696	0.0218615	0.9398	13.1549	7e-14	18	FALSE	MICA	10246
Rheumatoid Arthritis	RA	rs2428477	6	31361325	T	A	0.164875	0.0214224	0.948067	13.8539	1.4e-14	18	FALSE	MICA	10031
Rheumatoid Arthritis	RA	rs2523476	6	31361424	C	T	0.166055	0.021449	0.948017	14.0088	9.8e-15	18	FALSE	MICA	9932
Rheumatoid Arthritis	RA	rs34821683	6	31361974	T	C	0.0998203	0.0136179	0.8436	12.6383	2.3e-13	18	FALSE	MICA	9382
Rheumatoid Arthritis	RA	rs2428476	6	31362159	C	T	0.164875	0.0213961	0.948233	13.8861	1.3e-14	18	FALSE	MICA	9197
Rheumatoid Arthritis	RA	rs28366116	6	31362166	C	T	0.164875	0.0214224	0.948233	13.8539	1.4e-14	18	FALSE	MICA	9190
Rheumatoid Arthritis	RA	rs1052409	6	31362207	T	C	0.0899247	0.0149274	0.85422	8.76955	1.7e-09	18	FALSE	MICA	9149
Rheumatoid Arthritis	RA	rs28366119	6	31362265	T	C	0.191161	0.0236486	0.952617	15.2007	6.3e-16	18	FALSE	MICA	9091
Rheumatoid Arthritis	RA	rs28366120	6	31362266	G	A	0.164875	0.0213961	0.947983	13.8861	1.3e-14	18	FALSE	MICA	9090
Rheumatoid Arthritis	RA	rs28366121	6	31362271	G	A	0.164875	0.0214224	0.9478	13.8539	1.4e-14	18	FALSE	MICA	9085
Rheumatoid Arthritis	RA	rs28366122	6	31362274	G	A	0.192372	0.0235365	0.952433	15.5229	3e-16	18	FALSE	MICA	9082
Rheumatoid Arthritis	RA	rs16899524	6	31362310	C	T	0.164875	0.021447	0.948067	13.8239	1.5e-14	18	FALSE	MICA	9046
Rheumatoid Arthritis	RA	rs1052405	6	31362334	G	C	-0.101654	0.0177886	0.73255	7.95861	1.1e-08	18	FALSE	MICA	9022
Rheumatoid Arthritis	RA	rs1052404	6	31362335	G	A	-0.101654	0.0177886	0.73255	7.95861	1.1e-08	18	FALSE	MICA	9021
Rheumatoid Arthritis	RA	rs3094587	6	31362389	C	T	0.166055	0.0213908	0.9469	14.0809	8.3e-15	18	FALSE	MICA	8967
Rheumatoid Arthritis	RA	rs2523472	6	31362448	A	T	0.164875	0.0213961	0.948067	13.8861	1.3e-14	18	FALSE	MICA	8908
Rheumatoid Arthritis	RA	rs9266795	6	31362519	C	T	0.341083	0.0569432	0.992433	8.67778	2.1e-09	18	FALSE	MICA	8837
Rheumatoid Arthritis	RA	rs2523470	6	31362604	G	A	0.163696	0.0218828	0.93974	13.1308	7.4e-14	18	FALSE	MICA	8752
Rheumatoid Arthritis	RA	rs2523468	6	31362891	C	G	-0.10075	0.0102229	0.49134	22.1871	6.5e-23	18	FALSE	MICA	8465
Rheumatoid Arthritis	RA	rs142973694	6	31362941	G	A	-0.33146	0.0186524	0.940983	69.9208	1.2e-70	18	FALSE	MICA	8415
Rheumatoid Arthritis	RA	rs2523466	6	31363026	G	T	-0.135405	0.0107278	0.766033	35.7959	1.6e-36	18	FALSE	MICA	8330
Rheumatoid Arthritis	RA	rs140766555	6	31363312	G	C	-0.231112	0.0185096	0.92594	35.0506	8.9e-36	18	FALSE	MICA	8044
Rheumatoid Arthritis	RA	rs2523464	6	31363489	G	A	0.164875	0.0213678	0.948067	13.9208	1.2e-14	18	FALSE	MICA	7867
Rheumatoid Arthritis	RA	rs66862067	6	31363606	G	C	-0.0916672	0.0154396	0.7449	8.5376	2.9e-09	18	FALSE	MICA	7750
Rheumatoid Arthritis	RA	rs2596484	6	31363840	A	G	-0.153151	0.0125476	0.183717	33.5376	2.9e-34	18	FALSE	MICA	7516
Rheumatoid Arthritis	RA	rs118143045	6	31363880	A	G	0.130109	0.0238028	0.953883	7.33724	4.6e-08	18	FALSE	MICA	7476
Rheumatoid Arthritis	RA	rs11757660	6	31364035	T	C	-0.0657877	0.0100891	0.683483	10.1549	7e-11	18	FALSE	MICA	7321
Rheumatoid Arthritis	RA	rs28366134	6	31364083	C	A	0.164875	0.0213371	0.948067	13.9586	1.1e-14	18	FALSE	MICA	7273
Rheumatoid Arthritis	RA	rs28366135	6	31364105	A	G	0.164875	0.0213961	0.947867	13.8861	1.3e-14	18	FALSE	MICA	7251
Rheumatoid Arthritis	RA	rs28366141	6	31364357	G	A	0.164875	0.0213037	0.94785	14	1e-14	18	FALSE	MICA	6999
Rheumatoid Arthritis	RA	rs2905708	6	31364603	C	T	0.170788	0.0202379	0.94105	16.4949	3.2e-17	18	FALSE	MICA	6753
Rheumatoid Arthritis	RA	rs2523462	6	31364692	G	C	0.164875	0.0213961	0.94805	13.8861	1.3e-14	18	FALSE	MICA	6664
Rheumatoid Arthritis	RA	rs2251396	6	31364707	G	A	-0.122218	0.00984236	0.677817	34.6778	2.1e-35	18	FALSE	MICA	6649
Rheumatoid Arthritis	RA	rs7739560	6	31364790	C	T	0.0998203	0.0136285	0.843617	12.6198	2.4e-13	18	FALSE	MICA	6566
Rheumatoid Arthritis	RA	rs115613847	6	31364812	C	T	-0.330023	0.0186363	0.94085	69.4437	3.6e-70	18	FALSE	MICA	6544
Rheumatoid Arthritis	RA	rs28366143	6	31364832	C	A	-0.111541	0.0135453	0.869317	15.7447	1.8e-16	18	FALSE	MICA	6524
Rheumatoid Arthritis	RA	rs72502580	6	31364848	A	T	-0.267734	0.0165197	0.920933	58.3468	4.5e-59	18	FALSE	MICA	6508
Rheumatoid Arthritis	RA	rs2596485	6	31364870	T	C	0.132389	0.0132453	0.839117	22.7959	1.6e-23	18	FALSE	MICA	6486
Rheumatoid Arthritis	RA	rs145575084	6	31365089	G	C	-0.330742	0.0186391	0.940983	69.7212	1.9e-70	18	FALSE	MICA	6267
Rheumatoid Arthritis	RA	rs138099588	6	31365110	C	G	0.180324	0.0289653	0.96628	9.31876	4.8e-10	18	FALSE	MICA	6246
Rheumatoid Arthritis	RA	rs2596543	6	31365547	G	A	0.0866478	0.0133214	0.837617	10.1079	7.8e-11	18	FALSE	MICA	5809
Rheumatoid Arthritis	RA	rs2523457	6	31365707	G	A	-0.115113	0.00976043	0.667817	31.3768	4.2e-32	18	FALSE	MICA	5649
Rheumatoid Arthritis	RA	rs4349859	6	31365787	G	A	-0.330742	0.0186477	0.9408	69.6576	2.2e-70	18	FALSE	MICA	5569
Rheumatoid Arthritis	RA	rs9394070	6	31366295	C	A	-0.168054	0.014895	0.899633	28.7959	1.6e-29	18	FALSE	MICA	5061
Rheumatoid Arthritis	RA	rs2853967	6	31366472	T	C	-0.153151	0.0135806	0.155883	28.7696	1.7e-29	18	FALSE	MICA	4884
Rheumatoid Arthritis	RA	rs9266798	6	31366959	T	C	0.339677	0.0567803	0.992433	8.65758	2.2e-09	18	FALSE	MICA	4397
Rheumatoid Arthritis	RA	rs72883110	6	31366969	T	C	-0.268499	0.0164725	0.9212	59.0044	9.9e-60	18	FALSE	MICA	4387
Rheumatoid Arthritis	RA	rs146482045	6	31367052	T	G	-0.269263	0.0165107	0.9212	59.0655	8.6e-60	18	FALSE	MICA	4304
Rheumatoid Arthritis	RA	rs2523455	6	31367077	A	G	-0.0888312	0.0108737	0.25725	15.5086	3.1e-16	18	FALSE	MICA	4279
Rheumatoid Arthritis	RA	rs3915964	6	31367486	C	T	0.341083	0.0569432	0.992433	8.67778	2.1e-09	18	FALSE	MICA	3870
Rheumatoid Arthritis	RA	rs2523454	6	31367865	G	A	-0.122218	0.00976488	0.674017	35.2147	6.1e-36	18	FALSE	MICA	3491
Rheumatoid Arthritis	RA	rs111281598	6	31367874	T	C	0.215672	0.0229808	0.954	20.2007	6.3e-21	18	FALSE	MICA	3482
Rheumatoid Arthritis	RA	rs2596540	6	31367882	A	G	-0.151986	0.0135374	0.157033	28.5229	3e-29	18	FALSE	MICA	3474
Rheumatoid Arthritis	RA	rs6930344	6	31367989	C	A	0.0998203	0.0136179	0.843617	12.6383	2.3e-13	18	FALSE	MICA	3367
Rheumatoid Arthritis	RA	rs2596539	6	31368370	T	C	0.164875	0.0213037	0.948067	14	1e-14	18	FALSE	MICA	2986
Rheumatoid Arthritis	RA	rs116285304	6	31368391	A	T	-0.330742	0.0186211	0.94085	69.8539	1.4e-70	18	FALSE	MICA	2965
Rheumatoid Arthritis	RA	rs112142209	6	31368508	A	G	0.239527	0.0400878	0.984583	8.63827	2.3e-09	18	FALSE	MICA	2848
Rheumatoid Arthritis	RA	rs2844523	6	31368588	G	A	0.166055	0.0214381	0.948067	14.0223	9.5e-15	18	FALSE	MICA	2768
Rheumatoid Arthritis	RA	rs2523451	6	31369151	G	A	-0.114221	0.00973055	0.66765	31.0915	8.1e-32	18	FALSE	MICA	2205
Rheumatoid Arthritis	RA	rs6937174	6	31369185	G	A	0.0998203	0.0136671	0.843633	12.5528	2.8e-13	18	FALSE	MICA	2171
Rheumatoid Arthritis	RA	rs2596537	6	31370007	A	C	0.166055	0.0214561	0.948067	14	1e-14	18	FALSE	MICA	1349
Rheumatoid Arthritis	RA	rs9266800	6	31370147	A	C	0.339677	0.0569789	0.99245	8.60206	2.5e-09	18	FALSE	MICA	1209
Rheumatoid Arthritis	RA	rs3763287	6	31370329	C	A	-0.168054	0.014902	0.899217	28.7696	1.7e-29	18	FALSE	MICA	1027
Rheumatoid Arthritis	RA	rs3763288	6	31370367	G	A	-0.168899	0.0149457	0.899667	28.8861	1.3e-29	18	FALSE	MICA	989
Rheumatoid Arthritis	RA	rs116135464	6	31370984	C	T	-0.329304	0.0186438	0.940833	69.0915	8.1e-70	18	FALSE	MICA	372
Rheumatoid Arthritis	RA	rs59440261	6	31371071	C	A	0.199671	0.0277724	0.96925	12.1871	6.5e-13	18	FALSE	MICA	285
Rheumatoid Arthritis	RA	rs2844519	6	31371430	T	C	-0.0844692	0.0113217	0.23775	13.0655	8.6e-14	18	FALSE	MICA	-74
Rheumatoid Arthritis	RA	rs2252223	6	31371521	T	C	0.166055	0.0214268	0.948067	14.0362	9.2e-15	18	FALSE	MICA	-165
Rheumatoid Arthritis	RA	rs2844518	6	31372569	C	T	-0.105261	0.00970166	0.6484	26.699	2e-27	18	FALSE	MICA	-1213
Rheumatoid Arthritis	RA	rs2596481	6	31372587	G	T	-0.0844692	0.0113263	0.237683	13.0555	8.8e-14	18	FALSE	MICA	-1231
Rheumatoid Arthritis	RA	rs189600525	6	31372642	C	T	-0.330742	0.0186359	0.940833	69.7447	1.8e-70	18	FALSE	MICA	-1286
Rheumatoid Arthritis	RA	rs2523450	6	31372664	C	T	0.166055	0.0214268	0.94805	14.0362	9.2e-15	18	FALSE	MICA	-1308
Rheumatoid Arthritis	RA	rs2507968	6	31372718	G	A	-0.147341	0.0118538	0.2121	34.7447	1.8e-35	18	FALSE	MICA	-1362
Rheumatoid Arthritis	RA	rs202036493	6	31373018	G	A	0.200893	0.0278246	0.969533	12.284	5.2e-13	18	FALSE	MICA	-1662
Rheumatoid Arthritis	RA	rs2442715	6	31373174	C	T	-0.105261	0.00967824	0.648617	26.8239	1.5e-27	18	FALSE	MICA	-1818
Rheumatoid Arthritis	RA	rs2923003	6	31373445	T	C	0.198451	0.027678	0.969317	12.1249	7.5e-13	18	FALSE	MICA	-2089
Rheumatoid Arthritis	RA	rs2263313	6	31373810	G	A	0.166055	0.0213822	0.948067	14.0915	8.1e-15	18	FALSE	MICA	-2454
Rheumatoid Arthritis	RA	rs116795853	6	31373985	G	A	0.238257	0.0406759	0.985217	8.3279	4.7e-09	18	FALSE	MICA	-2629
Rheumatoid Arthritis	RA	rs73400359	6	31374072	A	T	0.236989	0.0398776	0.9846	8.55284	2.8e-09	18	FALSE	MICA	-2716
Rheumatoid Arthritis	RA	rs2857281	6	31374262	A	C	0.166055	0.0214418	0.94775	14.0177	9.6e-15	18	FALSE	MICA	-2906
Rheumatoid Arthritis	RA	rs12174396	6	31374579	A	G	-0.146694	0.014376	0.889517	23.7212	1.9e-24	18	FALSE	MICA	-3223
Rheumatoid Arthritis	RA	rs111972772	6	31374682	G	C	0.166055	0.0214561	0.948083	14	1e-14	18	FALSE	MICA	-3326
Rheumatoid Arthritis	RA	rs9366783	6	31375493	G	C	-0.146694	0.014383	0.88955	23.699	2e-24	18	FALSE	MICA	-4137
Rheumatoid Arthritis	RA	rs114202986	6	31375917	T	C	-0.168899	0.0148693	0.899567	29.1739	6.7e-30	18	FALSE	MICA	-4561
Rheumatoid Arthritis	RA	rs2523498	6	31376206	T	C	0.166055	0.021346	0.948067	14.1367	7.3e-15	18	FALSE	MICA	-4850
Rheumatoid Arthritis	RA	rs113708600	6	31376217	A	C	0.215672	0.0230427	0.9538	20.0969	8e-21	18	FALSE	MICA	-4861
Rheumatoid Arthritis	RA	rs73400361	6	31376266	A	G	0.216913	0.0230961	0.954083	20.2291	5.9e-21	18	FALSE	MICA	-4910
Rheumatoid Arthritis	RA	rs112630608	6	31376437	A	C	0.215672	0.0230875	0.953683	20.0223	9.5e-21	18	FALSE	MICA	-5081
Rheumatoid Arthritis	RA	rs112968142	6	31376440	A	G	0.215672	0.0230554	0.95365	20.0757	8.4e-21	18	FALSE	MICA	-5084
Rheumatoid Arthritis	RA	rs2263314	6	31376545	C	T	-0.111541	0.0136023	0.870583	15.6198	2.4e-16	18	FALSE	MICA	-5189
Rheumatoid Arthritis	RA	rs148015908	6	31376564	T	A	-0.335758	0.0188229	0.942217	70.4437	3.6e-71	18	FALSE	MICA	-5208
Rheumatoid Arthritis	RA	rs56365848	6	31376677	G	A	-0.268499	0.0164894	0.921133	58.8861	1.3e-59	18	FALSE	MICA	-5321
Rheumatoid Arthritis	RA	rs7747161	6	31376798	A	G	0.11205	0.0145912	0.877267	13.7959	1.6e-14	18	FALSE	MICA	-5442
Rheumatoid Arthritis	RA	rs74295995	6	31377362	C	T	-0.227136	0.0183738	0.92496	34.3768	4.2e-35	18	FALSE	MICA	-6006
Rheumatoid Arthritis	RA	rs114291795	6	31377640	C	G	-0.327864	0.0196721	0.946233	61.6383	2.3e-62	18	FALSE	MICA	-6284
Rheumatoid Arthritis	RA	rs9266804	6	31377642	A	G	-0.131028	0.0146614	0.888133	18.3979	4e-19	18	FALSE	MICA	-6286
Rheumatoid Arthritis	RA	rs2848715	6	31377734	A	G	0.114289	0.0180638	0.90614	9.60206	2.5e-10	18	FALSE	MICA	-6378
Rheumatoid Arthritis	RA	rs41284511	6	31377754	G	A	0.179127	0.0273943	0.8408	10.2076	6.2e-11	18	FALSE	MICA	-6398
Rheumatoid Arthritis	RA	rs6938453	6	31377793	T	A	-0.154436	0.0117014	0.74874	39.0458	9e-40	18	FALSE	MICA	-6437
Rheumatoid Arthritis	RA	rs2848714	6	31377817	T	C	-0.167208	0.0103694	0.707367	57.7696	1.7e-58	18	FALSE	MICA	-6461
Rheumatoid Arthritis	RA	rs28559870	6	31377974	C	T	-0.195567	0.0110264	0.763333	69.6576	2.2e-70	18	FALSE	MICA	-6618
Rheumatoid Arthritis	RA	rs28436034	6	31377975	A	G	-0.167208	0.0107693	0.74705	53.6383	2.3e-54	18	FALSE	MICA	-6619
Rheumatoid Arthritis	RA	rs9266806	6	31378022	T	C	-0.155293	0.0107468	0.751	46.6021	2.5e-47	18	FALSE	MICA	-6666
Rheumatoid Arthritis	RA	rs17200095	6	31378089	T	G	0.18633	0.0273694	0.968417	11.0044	9.9e-12	18	FALSE	MICA	-6733
Rheumatoid Arthritis	RA	rs17200109	6	31378117	C	T	-0.202124	0.0161676	0.919717	35.1367	7.3e-36	18	FALSE	MICA	-6761
Rheumatoid Arthritis	RA	rs2844516	6	31378228	C	T	0.146183	0.014913	0.8856	21.9586	1.1e-22	18	FALSE	MICA	-6872
Rheumatoid Arthritis	RA	rs144888775	6	31378257	G	A	0.187535	0.0273786	0.968717	11.1308	7.4e-12	18	FALSE	MICA	-6901
Rheumatoid Arthritis	RA	rs2853992	6	31378301	G	A	0.228156	0.0227798	0.951983	22.8861	1.3e-23	18	FALSE	MICA	-6945
Rheumatoid Arthritis	RA	rs1063630	6	31378358	T	G	0.0899247	0.0138373	0.848817	10.0915	8.1e-11	18	FALSE	MICA	-7002
Rheumatoid Arthritis	RA	rs17206617	6	31378640	A	G	-0.311887	0.0181798	0.936783	65.2441	5.7e-66	18	FALSE	MICA	-7284
Rheumatoid Arthritis	RA	rs17200242	6	31378650	C	A	-0.064851	0.0116641	0.785533	7.56864	2.7e-08	18	FALSE	MICA	-7294
Rheumatoid Arthritis	RA	rs17200249	6	31378654	T	A	-0.064851	0.0116641	0.785533	7.56864	2.7e-08	18	FALSE	MICA	-7298
Rheumatoid Arthritis	RA	rs2853982	6	31378751	A	G	0.149661	0.0150516	0.888533	22.5686	2.7e-23	18	FALSE	MICA	-7395
Rheumatoid Arthritis	RA	rs41558312	6	31378864	A	G	0.197232	0.0280379	0.97015	11.699	2e-12	18	FALSE	MICA	-7508
Rheumatoid Arthritis	RA	rs1051791	6	31378965	G	A	0.341083	0.0568679	0.992417	8.69897	2e-09	18	FALSE	MICA	-7609
Rheumatoid Arthritis	RA	rs41560824	6	31379043	A	G	0.239527	0.0404885	0.984967	8.48149	3.3e-09	18	FALSE	MICA	-7687
Rheumatoid Arthritis	RA	rs1131897	6	31379134	C	G	0.229413	0.0227759	0.952	23.1367	7.3e-24	18	FALSE	MICA	-7778
Rheumatoid Arthritis	RA	rs2256026	6	31379141	C	G	0.149661	0.0150623	0.888533	22.5376	2.9e-23	18	FALSE	MICA	-7785
Rheumatoid Arthritis	RA	rs2256028	6	31379198	C	A	0.149661	0.015057	0.8885	22.5528	2.8e-23	18	FALSE	MICA	-7842
Rheumatoid Arthritis	RA	rs3828879	6	31379391	C	T	-0.0741794	0.0129285	0.8511	8.01773	9.6e-09	18	FALSE	MICA	-8035
Rheumatoid Arthritis	RA	rs9266810	6	31379424	C	A	0.339677	0.0567803	0.992417	8.65758	2.2e-09	18	FALSE	MICA	-8068
Rheumatoid Arthritis	RA	rs17206680	6	31379752	C	T	-0.312619	0.0181787	0.936783	65.5528	2.8e-66	18	FALSE	MICA	-8396
Rheumatoid Arthritis	RA	rs116381822	6	31380019	C	G	0.238257	0.0400508	0.984583	8.56864	2.7e-09	18	FALSE	MICA	-8663
Rheumatoid Arthritis	RA	rs112243036	6	31380034	G	A	-0.114221	0.0146516	0.890117	14.1938	6.4e-15	18	FALSE	MICA	-8678
Rheumatoid Arthritis	RA	rs748049953	6	31380160	TG	T	-0.152721	0.0149508	0.86926	23.7696	1.7e-24	18	FALSE	MICA	-8804
Rheumatoid Arthritis	RA	rs61738275	6	31380198	C	T	0.0899247	0.0138747	0.848867	10.041	9.1e-11	18	FALSE	MICA	-8842
Rheumatoid Arthritis	RA	rs2853971	6	31380341	A	G	-0.150823	0.0133611	0.166033	28.8239	1.5e-29	18	FALSE	MICA	-8985
Rheumatoid Arthritis	RA	rs9266811	6	31380373	A	C	0.339677	0.0567803	0.992417	8.65758	2.2e-09	18	FALSE	MICA	-9017
Rheumatoid Arthritis	RA	rs116690463	6	31380628	C	T	-0.312619	0.0181667	0.9368	65.6383	2.3e-66	18	FALSE	MICA	-9272
Rheumatoid Arthritis	RA	rs114495987	6	31380629	A	G	-0.31335	0.0182006	0.936783	65.699	2e-66	18	FALSE	MICA	-9273
Rheumatoid Arthritis	RA	rs6933779	6	31380732	C	T	0.0899247	0.0138565	0.84895	10.0655	8.6e-11	18	FALSE	MICA	-9376
Rheumatoid Arthritis	RA	rs6934097	6	31380745	G	A	0.0899247	0.0138852	0.848917	10.0269	9.4e-11	18	FALSE	MICA	-9389
Rheumatoid Arthritis	RA	rs9266812	6	31380774	G	A	0.334075	0.0562685	0.99225	8.5376	2.9e-09	18	FALSE	MICA	-9418
Rheumatoid Arthritis	RA	rs2857282	6	31380807	T	A	0.149661	0.0150724	0.888517	22.5086	3.1e-23	18	FALSE	MICA	-9451
Rheumatoid Arthritis	RA	rs2596557	6	31380852	T	G	0.162519	0.0157192	0.8981	24.3279	4.7e-25	18	FALSE	MICA	-9496
Rheumatoid Arthritis	RA	rs9357133	6	31380897	C	T	-0.168899	0.0148676	0.89965	29.1805	6.6e-30	18	FALSE	MICA	-9541
Rheumatoid Arthritis	RA	rs6934175	6	31380950	C	T	-0.064851	0.0117269	0.78575	7.49485	3.2e-08	18	FALSE	MICA	-9594
Rheumatoid Arthritis	RA	rs2857283	6	31381162	C	T	0.162519	0.0157311	0.898083	24.2924	5.1e-25	18	FALSE	MICA	-9806
Rheumatoid Arthritis	RA	rs111511435	6	31381371	G	A	0.238257	0.0400508	0.984583	8.56864	2.7e-09	18	FALSE	MICA	-10015
Rheumatoid Arthritis	RA	rs112083412	6	31381409	C	T	0.236989	0.0400594	0.984617	8.48149	3.3e-09	18	FALSE	MICA	-10053
Rheumatoid Arthritis	RA	rs72502585	6	31381486	C	T	-0.0907544	0.012091	0.80225	13.2147	6.1e-14	18	FALSE	MICA	-10130
Rheumatoid Arthritis	RA	rs2256317	6	31381492	G	A	0.161343	0.0157429	0.89775	23.9208	1.2e-24	18	FALSE	MICA	-10136
Rheumatoid Arthritis	RA	rs2256318	6	31381519	G	A	0.147341	0.0149722	0.8882	22.1249	7.5e-23	18	FALSE	MICA	-10163
Rheumatoid Arthritis	RA	rs566530443	6	31381610	C	T	-0.496524	0.0714211	0.9941	11.4437	3.6e-12	18	FALSE	MICA	-10254
Rheumatoid Arthritis	RA	rs62395263	6	31381611	C	T	-0.131905	0.0141063	0.882233	20.0605	8.7e-21	18	FALSE	MICA	-10255
Rheumatoid Arthritis	RA	rs2256328	6	31381637	C	G	0.147341	0.0149985	0.888183	22.0506	8.9e-23	18	FALSE	MICA	-10281
Rheumatoid Arthritis	RA	rs7774181	6	31381674	C	A	-0.0880109	0.0151083	0.7263	8.24413	5.7e-09	18	FALSE	MICA	-10318
Rheumatoid Arthritis	RA	rs7756209	6	31381677	T	C	-0.0880109	0.0151083	0.7263	8.24413	5.7e-09	18	FALSE	MICA	-10321
Rheumatoid Arthritis	RA	rs79587375	6	31381868	T	C	-0.0907544	0.0119869	0.80115	13.4318	3.7e-14	18	FALSE	MICA	-10512
Rheumatoid Arthritis	RA	rs9266818	6	31382149	G	C	0.345311	0.0579863	0.992533	8.58503	2.6e-09	18	FALSE	MICA	-10793
Rheumatoid Arthritis	RA	rs111288692	6	31382383	C	T	0.238257	0.0400508	0.984583	8.56864	2.7e-09	18	FALSE	MICA	-11027
Rheumatoid Arthritis	RA	rs147768948	6	31382393	T	A	-0.312619	0.018183	0.937067	65.5229	3e-66	18	FALSE	MICA	-11037
Rheumatoid Arthritis	RA	rs116464382	6	31382406	C	T	0.238257	0.0400093	0.9846	8.58503	2.6e-09	18	FALSE	MICA	-11050
Rheumatoid Arthritis	RA	rs3134791	6	31382409	A	C	-0.149661	0.0135492	0.157967	27.6383	2.3e-28	18	FALSE	MICA	-11053
Rheumatoid Arthritis	RA	rs140810304	6	31382495	G	A	0.197232	0.0278794	0.969933	11.8239	1.5e-12	18	FALSE	MICA	-11139
Rheumatoid Arthritis	RA	rs114107975	6	31382689	C	T	0.236989	0.0399162	0.9846	8.5376	2.9e-09	18	FALSE	MICA	-11333
Rheumatoid Arthritis	RA	rs41545814	6	31382893	A	G	0.236989	0.0399162	0.984583	8.5376	2.9e-09	18	FALSE	MICA	-11537
Rheumatoid Arthritis	RA	rs41545213	6	31382910	C	T	0.234457	0.0400271	0.984533	8.3279	4.7e-09	18	FALSE	MICA	-11554
Rheumatoid Arthritis	RA	rs1880	6	31382994	C	A	-0.0907544	0.0120274	0.801183	13.3468	4.5e-14	18	FALSE	MICA	-11638
Rheumatoid Arthritis	RA	rs115841246	6	31383613	A	G	0.197232	0.0278417	0.969917	11.8539	1.4e-12	18	FALSE	MICA	521
Rheumatoid Arthritis	RA	rs3094585	6	31383686	C	G	0.160169	0.015651	0.8978	23.8539	1.4e-24	18	FALSE	MICA	594
Rheumatoid Arthritis	RA	rs74456806	6	31383754	T	G	-0.0907544	0.0120081	0.801233	13.3872	4.1e-14	18	FALSE	MICA	662
Rheumatoid Arthritis	RA	rs3094584	6	31383848	G	A	0.160169	0.0156708	0.8977	23.7959	1.6e-24	18	FALSE	MICA	756
Rheumatoid Arthritis	RA	rs73402206	6	31383960	A	G	0.235722	0.0401936	0.9848	8.34679	4.5e-09	18	FALSE	MICA	868
Rheumatoid Arthritis	RA	rs61079385	6	31384551	C	T	0.239527	0.0400878	0.984583	8.63827	2.3e-09	18	FALSE	MICA	1459
Rheumatoid Arthritis	RA	rs6932191	6	31385701	G	T	0.134675	0.0234721	0.94664	8.01773	9.6e-09	18	FALSE	MICA	2609
Rheumatoid Arthritis	RA	rs2596529	6	31385782	A	T	-0.172271	0.0156636	0.88368	27.4089	3.9e-28	18	FALSE	MICA	2690
Rheumatoid Arthritis	RA	rs149692329	6	31385843	C	T	-0.0907544	0.0119634	0.8012	13.4815	3.3e-14	18	FALSE	MICA	2751
Rheumatoid Arthritis	RA	rs9295989	6	31386000	G	C	0.224394	0.0226329	0.9516	22.4437	3.6e-23	18	FALSE	MICA	2908
Rheumatoid Arthritis	RA	rs9295990	6	31386019	T	G	0.224394	0.0226131	0.9516	22.4815	3.3e-23	18	FALSE	MICA	2927
Rheumatoid Arthritis	RA	rs9266852	6	31386094	G	T	0.339677	0.0567803	0.992417	8.65758	2.2e-09	18	FALSE	MICA	3002
Rheumatoid Arthritis	RA	rs115326349	6	31386518	A	G	-0.309688	0.0181719	0.93655	64.3979	4e-65	18	FALSE	MICA	3426
Rheumatoid Arthritis	RA	rs28493680	6	31386961	T	C	0.215672	0.0245572	0.94734	17.7959	1.6e-18	18	FALSE	MICA	3869
Rheumatoid Arthritis	RA	rs2516450	6	31387157	C	T	-0.149661	0.0135339	0.158	27.699	2e-28	18	FALSE	MICA	4065
Rheumatoid Arthritis	RA	rs73402213	6	31387288	C	T	0.238257	0.0399663	0.984583	8.60206	2.5e-09	18	FALSE	MICA	4196
Rheumatoid Arthritis	RA	rs79479695	6	31387448	G	T	0.187535	0.0273786	0.968717	11.1308	7.4e-12	18	FALSE	MICA	4356
Rheumatoid Arthritis	RA	rs60543763	6	31387515	C	T	0.239527	0.0405221	0.984917	8.46852	3.4e-09	18	FALSE	MICA	4423
Rheumatoid Arthritis	RA	rs75119533	6	31387667	T	A	0.188742	0.0274977	0.968683	11.1739	6.7e-12	18	FALSE	MICA	4575
Rheumatoid Arthritis	RA	rs79411911	6	31387810	C	T	0.188742	0.0275062	0.9687	11.1675	6.8e-12	18	FALSE	MICA	4718
Rheumatoid Arthritis	RA	rs2596532	6	31387871	G	C	-0.108854	0.0134728	0.866483	15.1871	6.5e-16	18	FALSE	MICA	4779
Rheumatoid Arthritis	RA	rs3880459	6	31387912	T	G	0.224394	0.0226788	0.9516	22.3565	4.4e-23	18	FALSE	MICA	4820
Rheumatoid Arthritis	RA	rs2848716	6	31387967	G	C	-0.108854	0.0134697	0.866567	15.1938	6.4e-16	18	FALSE	MICA	4875
Rheumatoid Arthritis	RA	rs2596533	6	31388053	C	T	-0.151986	0.0135878	0.155433	28.3188	4.8e-29	18	FALSE	MICA	4961
Rheumatoid Arthritis	RA	rs115681000	6	31388386	A	G	-0.312619	0.018185	0.936733	65.5086	3.1e-66	18	FALSE	MICA	5294
Rheumatoid Arthritis	RA	rs41284519	6	31388522	C	T	0.214432	0.024072	0.958383	18.284	5.2e-19	18	FALSE	MICA	5430
Rheumatoid Arthritis	RA	rs148181670	6	31388685	A	G	0.265268	0.0366857	0.981167	12.3188	4.8e-13	18	FALSE	MICA	5593
Rheumatoid Arthritis	RA	rs189111115	6	31389067	A	C	-0.312619	0.0181582	0.93675	65.699	2e-66	18	FALSE	MICA	5975
Rheumatoid Arthritis	RA	rs115827739	6	31389208	A	G	-0.312619	0.018155	0.936767	65.7212	1.9e-66	18	FALSE	MICA	6116
Rheumatoid Arthritis	RA	rs17200358	6	31389520	C	T	-0.0907544	0.0119572	0.801167	13.4949	3.2e-14	18	FALSE	MICA	6428
Rheumatoid Arthritis	RA	rs116081995	6	31389740	G	A	0.198451	0.0278826	0.969917	11.9586	1.1e-12	18	FALSE	MICA	6648
Rheumatoid Arthritis	RA	rs17200400	6	31389923	G	A	-0.31335	0.0181743	0.936783	65.8861	1.3e-66	18	FALSE	MICA	6831
Rheumatoid Arthritis	RA	rs112111750	6	31389968	C	T	0.235722	0.0398785	0.984583	8.46852	3.4e-09	18	FALSE	MICA	6876
Rheumatoid Arthritis	RA	rs10223562	6	31390098	T	C	-0.0916672	0.0120572	0.801167	13.5376	2.9e-14	18	FALSE	MICA	7006
Rheumatoid Arthritis	RA	rs114215437	6	31390215	G	T	0.335473	0.0566582	0.992417	8.49485	3.2e-09	18	FALSE	MICA	7123
Rheumatoid Arthritis	RA	rs116419909	6	31390266	G	A	0.200893	0.0278636	0.9697	12.2518	5.6e-13	18	FALSE	MICA	7174
Rheumatoid Arthritis	RA	rs9295994	6	31390426	A	T	-0.0916672	0.01205	0.80115	13.5528	2.8e-14	18	FALSE	MICA	7334
Rheumatoid Arthritis	RA	rs61624501	6	31390441	T	C	0.238257	0.0400093	0.984583	8.58503	2.6e-09	18	FALSE	MICA	7349
Rheumatoid Arthritis	RA	rs9295995	6	31390506	G	A	-0.0916672	0.0120425	0.801167	13.5686	2.7e-14	18	FALSE	MICA	7414
Rheumatoid Arthritis	RA	rs112729487	6	31390610	G	A	0.236989	0.0399536	0.984583	8.52288	3e-09	18	FALSE	MICA	7518
Rheumatoid Arthritis	RA	rs2516447	6	31390621	T	C	0.224394	0.022689	0.951617	22.3372	4.6e-23	18	FALSE	MICA	7529
Rheumatoid Arthritis	RA	rs116339333	6	31390971	G	A	0.200893	0.0278541	0.969717	12.2596	5.5e-13	18	FALSE	MICA	7879
Rheumatoid Arthritis	RA	rs114212906	6	31391389	C	T	-0.31335	0.0181743	0.9368	65.8861	1.3e-66	18	FALSE	MICA	8297
Rheumatoid Arthritis	RA	rs4418214	6	31391401	T	C	-0.162969	0.015477	0.90585	25.2007	6.3e-26	18	FALSE	MICA	8309
Rheumatoid Arthritis	RA	rs56705452	6	31391591	G	A	-0.10616	0.0116787	0.785367	19.0044	9.9e-20	18	FALSE	MICA	8499
Rheumatoid Arthritis	RA	rs2394994	6	31391618	A	T	-0.0844692	0.0113073	0.238467	13.0969	8e-14	18	FALSE	MICA	8526
Rheumatoid Arthritis	RA	rs142447081	6	31391667	C	T	-0.31335	0.0181743	0.9368	65.8861	1.3e-66	18	FALSE	MICA	8575
Rheumatoid Arthritis	RA	rs9501109	6	31392118	A	G	0.098716	0.012628	0.812383	14.2676	5.4e-15	18	FALSE	MICA	9026
Rheumatoid Arthritis	RA	rs2596468	6	31392308	A	G	-0.131905	0.0140889	0.881983	20.1079	7.8e-21	18	FALSE	MICA	9216
Rheumatoid Arthritis	RA	rs9501110	6	31392340	T	C	-0.0916672	0.0120185	0.801167	13.6198	2.4e-14	18	FALSE	MICA	9248
Rheumatoid Arthritis	RA	rs2516446	6	31392484	G	C	-0.106472	0.0101623	0.328967	24.9586	1.1e-25	18	FALSE	MICA	9392
Rheumatoid Arthritis	RA	rs2596469	6	31392486	T	C	-0.106472	0.0101703	0.328967	24.9208	1.2e-25	18	FALSE	MICA	9394
Rheumatoid Arthritis	RA	rs2596470	6	31392607	T	A	-0.117658	0.00993949	0.344283	31.6021	2.5e-32	18	FALSE	MICA	9515
Rheumatoid Arthritis	RA	rs2516445	6	31392790	C	G	0.225647	0.0225457	0.9515	22.8539	1.4e-23	18	FALSE	MICA	9698
Rheumatoid Arthritis	RA	rs3093959	6	31392805	T	C	-0.0965109	0.0105008	0.292267	19.4089	3.9e-20	18	FALSE	MICA	9713
Rheumatoid Arthritis	RA	rs559152613	6	31392806	A	T	-0.314811	0.0181945	0.937233	66.3468	4.5e-67	18	FALSE	MICA	9714
Rheumatoid Arthritis	RA	rs2524279	6	31392906	A	G	-0.168899	0.0149106	0.899617	29.0177	9.6e-30	18	FALSE	MICA	9814
Rheumatoid Arthritis	RA	rs116198852	6	31393014	C	T	0.145026	0.0219841	0.947883	10.3768	4.2e-11	18	FALSE	MICA	9922
Rheumatoid Arthritis	RA	rs114281305	6	31393016	C	T	0.335473	0.0566582	0.992417	8.49485	3.2e-09	18	FALSE	MICA	9924
Rheumatoid Arthritis	RA	rs77808671	6	31393053	A	G	-0.0732505	0.0113755	0.7738	9.92082	1.2e-10	18	FALSE	MICA	9961
Rheumatoid Arthritis	RA	rs2516444	6	31393136	C	A	0.216913	0.0239822	0.958283	18.8239	1.5e-19	18	FALSE	MICA	10044
Rheumatoid Arthritis	RA	rs55782725	6	31393244	G	A	0.145026	0.0219722	0.948067	10.3872	4.1e-11	18	FALSE	MICA	10152
Rheumatoid Arthritis	RA	rs55972801	6	31393482	T	C	0.145026	0.0219476	0.94805	10.4089	3.9e-11	18	FALSE	MICA	10390
Rheumatoid Arthritis	RA	rs3132091	6	31393684	A	G	-0.150823	0.0135828	0.158017	27.9208	1.2e-28	18	FALSE	MICA	10592
Rheumatoid Arthritis	RA	rs143831820	6	31393866	C	T	-0.31335	0.0181695	0.93705	65.9208	1.2e-66	18	FALSE	MICA	10774
Rheumatoid Arthritis	RA	rs56403814	6	31393910	G	C	0.145026	0.0219217	0.948017	10.4318	3.7e-11	18	FALSE	MICA	10818
Rheumatoid Arthritis	RA	rs55667453	6	31394093	G	A	0.145026	0.0219348	0.948033	10.4202	3.8e-11	18	FALSE	MICA	11001
Rheumatoid Arthritis	RA	rs79299723	6	31394395	G	A	-0.214305	0.0156694	0.908967	41.8539	1.4e-42	18	FALSE	MICA	11303
Rheumatoid Arthritis	RA	rs62395272	6	31394424	C	T	-0.188138	0.0152282	0.902383	34.3372	4.6e-35	18	FALSE	MICA	11332
Rheumatoid Arthritis	RA	rs117604452	6	31394446	C	T	-0.214305	0.0156318	0.90955	42.0506	8.9e-43	18	FALSE	MICA	11354
Rheumatoid Arthritis	RA	rs2516472	6	31394700	A	G	0.226901	0.0226544	0.9515	22.8861	1.3e-23	18	FALSE	MICA	11608
Rheumatoid Arthritis	RA	rs150105195	6	31394939	G	A	-0.31335	0.0181743	0.936783	65.8861	1.3e-66	18	FALSE	MICA	11847
Rheumatoid Arthritis	RA	rs138601521	6	31394941	T	A	-0.213497	0.0156265	0.909417	41.7696	1.7e-42	18	FALSE	MICA	11849
Rheumatoid Arthritis	RA	rs551733137	6	31395167	T	C	-0.268499	0.0216291	0.9458	34.6576	2.2e-35	18	FALSE	MICA	12075
Rheumatoid Arthritis	RA	rs147246817	6	31395206	A	G	0.163696	0.0236951	0.94444	11.3098	4.9e-12	18	FALSE	MICA	12114
Rheumatoid Arthritis	RA	rs181785842	6	31395214	T	C	0.240798	0.0426156	0.98292	7.79588	1.6e-08	18	FALSE	MICA	12122
Rheumatoid Arthritis	RA	rs188494684	6	31396262	T	C	-0.35347	0.0448835	0.9804	14.4685	3.4e-15	18	FALSE	MICA	13170
Rheumatoid Arthritis	RA	rs192167981	6	31396941	G	A	-0.181488	0.032604	0.9159	7.58503	2.6e-08	18	FALSE	MICA	13849
Rheumatoid Arthritis	RA	rs181816207	6	31397408	T	C	-0.319907	0.041004	0.9541	14.2147	6.1e-15	18	FALSE	MICA	14316
Rheumatoid Arthritis	RA	rs560864056	6	31397410	T	C	-0.319907	0.041004	0.9541	14.2147	6.1e-15	18	FALSE	MICA	14318
Rheumatoid Arthritis	RA	rs9267059	6	31397416	C	T	-0.321359	0.0411331	0.9545	14.2518	5.6e-15	18	FALSE	MICA	14324
Rheumatoid Arthritis	RA	rs549790560	6	31397421	T	C	-0.322083	0.0410202	0.9543	14.3872	4.1e-15	18	FALSE	MICA	14329
Rheumatoid Arthritis	RA	rs571304518	6	31397434	T	C	-0.324255	0.0409743	0.9537	14.6021	2.5e-15	18	FALSE	MICA	14342
Rheumatoid Arthritis	RA	rs539161913	6	31397464	T	C	-0.320633	0.0410749	0.9545	14.2291	5.9e-15	18	FALSE	MICA	14372
Rheumatoid Arthritis	RA	rs182914552	6	31397475	T	C	-0.320633	0.040589	0.9518	14.5528	2.8e-15	18	FALSE	MICA	14383
Rheumatoid Arthritis	RA	rs191140269	6	31397488	T	C	-0.321359	0.0409741	0.9543	14.3565	4.4e-15	18	FALSE	MICA	14396
Rheumatoid Arthritis	RA	rs536466556	6	31397490	T	C	-0.321359	0.0409741	0.9543	14.3565	4.4e-15	18	FALSE	MICA	14398
Rheumatoid Arthritis	RA	rs183234081	6	31397514	T	C	-0.321359	0.0409888	0.9543	14.3468	4.5e-15	18	FALSE	MICA	14422
Rheumatoid Arthritis	RA	rs541842769	6	31397516	T	C	-0.321359	0.0409888	0.9543	14.3468	4.5e-15	18	FALSE	MICA	14424
Rheumatoid Arthritis	RA	rs537740084	6	31397527	T	C	-0.255417	0.0353636	0.9289	12.2924	5.1e-13	18	FALSE	MICA	14435
Rheumatoid Arthritis	RA	rs146427786	6	31397614	A	G	-0.326422	0.0410366	0.9557	14.7447	1.8e-15	18	FALSE	MICA	14522
Rheumatoid Arthritis	RA	rs114121703	6	31397621	T	A	-0.178983	0.017643	0.91568	23.4559	3.5e-24	18	FALSE	MICA	14529
Rheumatoid Arthritis	RA	rs2516451	6	31397658	A	G	-0.174793	0.0156806	0.88666	28.1308	7.4e-29	18	FALSE	MICA	14566
Rheumatoid Arthritis	RA	rs72848718	6	31397773	G	T	-0.213497	0.0156265	0.9094	41.7696	1.7e-42	18	FALSE	MICA	14681
Rheumatoid Arthritis	RA	rs114399331	6	31397844	C	T	-0.310422	0.0181653	0.936533	64.7447	1.8e-65	18	FALSE	MICA	14752
Rheumatoid Arthritis	RA	rs66584323	6	31397917	C	G	-0.0732505	0.0113755	0.7739	9.92082	1.2e-10	18	FALSE	MICA	14825
Rheumatoid Arthritis	RA	rs147210419	6	31397948	G	T	-0.213497	0.0156214	0.909383	41.7959	1.6e-42	18	FALSE	MICA	14856
Rheumatoid Arthritis	RA	rs115383265	6	31397981	G	A	-0.312619	0.018164	0.936617	65.6576	2.2e-66	18	FALSE	MICA	14889
Rheumatoid Arthritis	RA	rs116711101	6	31397984	A	T	-0.312619	0.018164	0.936617	65.6576	2.2e-66	18	FALSE	MICA	14892
Rheumatoid Arthritis	RA	rs144670378	6	31398047	A	T	-0.312619	0.0181667	0.936617	65.6383	2.3e-66	18	FALSE	MICA	14955
Rheumatoid Arthritis	RA	rs76189202	6	31398097	A	G	-0.213497	0.0156214	0.9094	41.7959	1.6e-42	18	FALSE	MICA	15005
Rheumatoid Arthritis	RA	rs115434718	6	31398180	C	A	-0.312619	0.018183	0.936783	65.5229	3e-66	18	FALSE	MICA	15088
Rheumatoid Arthritis	RA	rs114563255	6	31398205	G	T	-0.312619	0.0181718	0.9366	65.6021	2.5e-66	18	FALSE	MICA	15113
Rheumatoid Arthritis	RA	rs76760132	6	31398331	C	G	0.0888312	0.0138455	0.849283	9.85387	1.4e-10	18	FALSE	MICA	15239
Rheumatoid Arthritis	RA	rs56383757	6	31398480	C	A	-0.213497	0.0156312	0.9094	41.7447	1.8e-42	18	FALSE	MICA	15388
Rheumatoid Arthritis	RA	rs2524278	6	31398784	C	T	-0.131905	0.0141045	0.881983	20.0655	8.6e-21	18	FALSE	MICA	15692
Rheumatoid Arthritis	RA	rs55909619	6	31398924	G	A	-0.213497	0.0156161	0.9094	41.8239	1.5e-42	18	FALSE	MICA	15832
Rheumatoid Arthritis	RA	rs7776044	6	31399821	A	T	-0.213497	0.0156312	0.909383	41.7447	1.8e-42	18	FALSE	MICA	16729
Rheumatoid Arthritis	RA	rs7738362	6	31399963	G	A	-0.213497	0.0156441	0.909417	41.6778	2.1e-42	18	FALSE	MICA	16871
Rheumatoid Arthritis	RA	rs138130755	6	31400137	A	G	0.200893	0.0277606	0.9697	12.3372	4.6e-13	18	FALSE	MICA	17045
Rheumatoid Arthritis	RA	rs2516471	6	31400292	G	A	-0.168899	0.0149153	0.899833	29	1e-29	18	FALSE	MICA	17200
Rheumatoid Arthritis	RA	rs373711749	6	31400315	G	A	-0.272315	0.0203369	0.94016	40.1612	6.9e-41	18	FALSE	MICA	17223
Rheumatoid Arthritis	RA	rs138117378	6	31400705	G	A	0.198451	0.0279297	0.96995	11.9208	1.2e-12	18	FALSE	MICA	17613
Rheumatoid Arthritis	RA	rs114849343	6	31400873	G	T	-0.312619	0.0181611	0.936783	65.6778	2.1e-66	18	FALSE	MICA	17781
Rheumatoid Arthritis	RA	rs72848725	6	31401110	C	T	-0.213497	0.0156358	0.909383	41.7212	1.9e-42	18	FALSE	MICA	18018
Rheumatoid Arthritis	RA	rs145156358	6	31401315	C	A	-0.312619	0.0181667	0.936617	65.6383	2.3e-66	18	FALSE	MICA	18223
Rheumatoid Arthritis	RA	rs2263323	6	31401466	C	T	-0.169743	0.014947	0.89965	29.1612	6.9e-30	18	FALSE	MICA	18374
Rheumatoid Arthritis	RA	rs147596713	6	31401566	G	A	-0.213497	0.0156214	0.9094	41.7959	1.6e-42	18	FALSE	MICA	18474
Rheumatoid Arthritis	RA	rs116880367	6	31401898	C	A	-0.213497	0.015648	0.909467	41.6576	2.2e-42	18	FALSE	MICA	18806
Rheumatoid Arthritis	RA	rs6934313	6	31402038	T	C	0.335473	0.0566582	0.992417	8.49485	3.2e-09	18	FALSE	MICA	18946
Rheumatoid Arthritis	RA	rs141854621	6	31402054	C	T	-0.31335	0.0181942	0.936783	65.7447	1.8e-66	18	FALSE	MICA	18962
Rheumatoid Arthritis	RA	rs2844588	6	31402128	G	A	0.225647	0.0226257	0.95145	22.699	2e-23	18	FALSE	MICA	19036
Rheumatoid Arthritis	RA	rs6912136	6	31402207	G	A	-0.0989399	0.0132199	0.8576	13.1427	7.2e-14	18	FALSE	MICA	19115
Rheumatoid Arthritis	RA	rs146365030	6	31402312	C	T	-0.31335	0.0181942	0.9368	65.7447	1.8e-66	18	FALSE	MICA	19220
Rheumatoid Arthritis	RA	rs6912324	6	31402325	G	A	-0.213497	0.0156312	0.909383	41.7447	1.8e-42	18	FALSE	MICA	19233
Rheumatoid Arthritis	RA	rs3130483	6	31402356	A	G	-0.0965109	0.0104727	0.292717	19.5086	3.1e-20	18	FALSE	MICA	19264
Rheumatoid Arthritis	RA	rs148792134	6	31402358	A	G	0.200893	0.0277718	0.969733	12.3279	4.7e-13	18	FALSE	MICA	19266
Rheumatoid Arthritis	RA	rs55957433	6	31402383	A	G	-0.0778865	0.0115584	0.77825	10.7959	1.6e-11	18	FALSE	MICA	19291
Rheumatoid Arthritis	RA	rs6935045	6	31402410	T	A	-0.0989399	0.01321	0.8576	13.1612	6.9e-14	18	FALSE	MICA	19318
Rheumatoid Arthritis	RA	rs56252139	6	31402681	C	G	-0.0998453	0.0132421	0.85775	13.3279	4.7e-14	18	FALSE	MICA	19589
Rheumatoid Arthritis	RA	rs3128980	6	31402837	G	A	-0.0601539	0.00949806	0.603283	9.61979	2.4e-10	18	FALSE	MICA	19745
Rheumatoid Arthritis	RA	rs58763099	6	31402905	A	C	-0.0989399	0.0132067	0.857633	13.1675	6.8e-14	18	FALSE	MICA	19813
Rheumatoid Arthritis	RA	rs58783586	6	31403056	G	C	-0.0989399	0.0132134	0.857567	13.1549	7e-14	18	FALSE	MICA	19964
Rheumatoid Arthritis	RA	rs141105537	6	31403305	T	C	-0.213497	0.0156214	0.909417	41.7959	1.6e-42	18	FALSE	MICA	20213
Rheumatoid Arthritis	RA	rs72848728	6	31403427	T	G	-0.213497	0.0156214	0.909417	41.7959	1.6e-42	18	FALSE	MICA	20335
Rheumatoid Arthritis	RA	rs117800163	6	31403508	A	G	-0.31335	0.0181907	0.936783	65.7696	1.7e-66	18	FALSE	MICA	20416
Rheumatoid Arthritis	RA	rs3093960	6	31403518	T	C	-0.149661	0.0135392	0.15795	27.6778	2.1e-28	18	FALSE	MICA	20426
Rheumatoid Arthritis	RA	rs59181694	6	31403770	G	C	-0.0989399	0.0132166	0.857533	13.1487	7.1e-14	18	FALSE	MICA	20678
Rheumatoid Arthritis	RA	rs2516449	6	31404061	G	C	-0.0954102	0.010393	0.292333	19.3665	4.3e-20	18	FALSE	MICA	20969
Rheumatoid Arthritis	RA	rs61504098	6	31404213	C	T	-0.213497	0.0156358	0.9094	41.7212	1.9e-42	18	FALSE	MICA	21121
Rheumatoid Arthritis	RA	rs60937396	6	31404373	T	C	0.145026	0.0218804	0.948017	10.4685	3.4e-11	18	FALSE	MICA	21281
Rheumatoid Arthritis	RA	rs72848731	6	31404429	A	C	-0.213497	0.0156265	0.9094	41.7696	1.7e-42	18	FALSE	MICA	21337
Rheumatoid Arthritis	RA	rs56387817	6	31404453	A	G	-0.0971267	0.013148	0.857717	12.8239	1.5e-13	18	FALSE	MICA	21361
Rheumatoid Arthritis	RA	rs114463114	6	31404456	A	G	-0.314811	0.0183125	0.93695	65.5086	3.1e-66	18	FALSE	MICA	21364
Rheumatoid Arthritis	RA	rs114100895	6	31404472	T	C	-0.314081	0.0182399	0.936983	65.7212	1.9e-66	18	FALSE	MICA	21380
Rheumatoid Arthritis	RA	rs115944194	6	31404534	T	G	-0.312619	0.0181787	0.936617	65.5528	2.8e-66	18	FALSE	MICA	21442
Rheumatoid Arthritis	RA	rs6908882	6	31404594	T	C	-0.213497	0.0156265	0.909383	41.7696	1.7e-42	18	FALSE	MICA	21502
Rheumatoid Arthritis	RA	rs2844564	6	31404632	T	G	0.225647	0.0225611	0.9515	22.8239	1.5e-23	18	FALSE	MICA	21540
Rheumatoid Arthritis	RA	rs55848931	6	31404636	A	G	0.145026	0.0220071	0.948033	10.3565	4.4e-11	18	FALSE	MICA	21544
Rheumatoid Arthritis	RA	rs6929479	6	31404680	G	T	-0.214305	0.0156694	0.90945	41.8539	1.4e-42	18	FALSE	MICA	21588
Rheumatoid Arthritis	RA	rs2848709	6	31404690	G	A	-0.146694	0.0143525	0.88945	23.7959	1.6e-24	18	FALSE	MICA	21598
Rheumatoid Arthritis	RA	rs6928968	6	31404702	A	G	-0.0980337	0.0131452	0.857533	13.0555	8.8e-14	18	FALSE	MICA	21610
Rheumatoid Arthritis	RA	rs35989721	6	31404766	T	C	-0.286682	0.0175614	0.9314	59.1805	6.6e-60	18	FALSE	MICA	21674
Rheumatoid Arthritis	RA	rs73404205	6	31404793	G	A	0.236989	0.0403839	0.98495	8.35655	4.4e-09	18	FALSE	MICA	21701
Rheumatoid Arthritis	RA	rs6929526	6	31404846	C	T	-0.213497	0.0156265	0.909383	41.7696	1.7e-42	18	FALSE	MICA	21754
Rheumatoid Arthritis	RA	rs55821717	6	31405080	C	T	0.145026	0.0219958	0.948033	10.3665	4.3e-11	18	FALSE	MICA	21988
Rheumatoid Arthritis	RA	rs112689184	6	31405128	T	A	0.188742	0.0274892	0.9687	11.1805	6.6e-12	18	FALSE	MICA	22036
Rheumatoid Arthritis	RA	rs2596466	6	31405617	T	C	-0.168899	0.0148791	0.899667	29.1367	7.3e-30	18	FALSE	MICA	22525
Rheumatoid Arthritis	RA	rs73404209	6	31405671	T	C	0.230672	0.0404707	0.985183	7.92082	1.2e-08	18	FALSE	MICA	22579
Rheumatoid Arthritis	RA	rs7742155	6	31406083	C	T	-0.0732505	0.0113755	0.773733	9.92082	1.2e-10	18	FALSE	MICA	22991
Rheumatoid Arthritis	RA	rs111603963	6	31406129	C	A	0.145026	0.0219841	0.948033	10.3768	4.2e-11	18	FALSE	MICA	23037
Rheumatoid Arthritis	RA	rs114502302	6	31406351	G	C	0.145026	0.0219841	0.9481	10.3768	4.2e-11	18	FALSE	MICA	23259
Rheumatoid Arthritis	RA	rs116548149	6	31406352	G	A	0.145026	0.0219841	0.9481	10.3768	4.2e-11	18	FALSE	MICA	23260
Rheumatoid Arthritis	RA	rs7742954	6	31406386	G	A	-0.214305	0.0156751	0.9094	41.8239	1.5e-42	18	FALSE	MICA	23294
Rheumatoid Arthritis	RA	rs2844528	6	31406525	T	G	-0.0965109	0.0104944	0.292317	19.4318	3.7e-20	18	FALSE	MICA	23433
Rheumatoid Arthritis	RA	rs146791096	6	31406562	G	A	-0.213497	0.0156265	0.9094	41.7696	1.7e-42	18	FALSE	MICA	23470
Rheumatoid Arthritis	RA	rs66554119	6	31406648	C	T	-0.0989399	0.0131071	0.8571	13.3565	4.4e-14	18	FALSE	MICA	23556
Rheumatoid Arthritis	RA	rs559977186	6	31407048	C	A	-0.326422	0.0409207	0.9563	14.8239	1.5e-15	18	FALSE	MICA	23956
Rheumatoid Arthritis	RA	rs116766359	6	31407133	G	A	-0.312619	0.0181787	0.9366	65.5528	2.8e-66	18	FALSE	MICA	24041
Rheumatoid Arthritis	RA	rs3749936	6	31407201	G	T	-0.214305	0.0156372	0.909483	42.0223	9.5e-43	18	FALSE	MICA	24109
Rheumatoid Arthritis	RA	rs3749938	6	31407218	G	A	-0.135405	0.0138578	0.8735	21.8239	1.5e-22	18	FALSE	MICA	24126
Rheumatoid Arthritis	RA	rs3749940	6	31407257	G	A	-0.215918	0.0156539	0.909717	42.5528	2.8e-43	18	FALSE	MICA	24165
Rheumatoid Arthritis	RA	rs2516470	6	31407331	G	C	-0.133531	0.0100288	0.3408	39.7212	1.9e-40	18	FALSE	MICA	24239
Rheumatoid Arthritis	RA	rs115766057	6	31407449	T	A	-0.312619	0.0181765	0.9366	65.5686	2.7e-66	18	FALSE	MICA	24357
Rheumatoid Arthritis	RA	rs73404226	6	31407484	T	A	0.238257	0.0404026	0.984917	8.4318	3.7e-09	18	FALSE	MICA	24392
Rheumatoid Arthritis	RA	rs2524277	6	31407579	G	A	0.316082	0.0273903	0.967767	30.0809	8.3e-31	18	FALSE	MICA	24487
Rheumatoid Arthritis	RA	rs114842164	6	31408137	C	T	-0.31335	0.0181695	0.936783	65.9208	1.2e-66	18	FALSE	MICA	25045
Rheumatoid Arthritis	RA	rs2524276	6	31408265	C	A	0.216913	0.0239822	0.958283	18.8239	1.5e-19	18	FALSE	MICA	25173
Rheumatoid Arthritis	RA	rs73404234	6	31408276	C	T	0.162519	0.023439	0.94496	11.3872	4.1e-12	18	FALSE	MICA	25184
Rheumatoid Arthritis	RA	rs142716612	6	31408378	G	A	-0.312619	0.0181446	0.936617	65.7959	1.6e-66	18	FALSE	MICA	25286
Rheumatoid Arthritis	RA	rs112214065	6	31408467	G	T	0.238257	0.0403716	0.984917	8.4437	3.6e-09	18	FALSE	MICA	25375
Rheumatoid Arthritis	RA	rs2516469	6	31409142	G	C	-0.149661	0.0135628	0.158017	27.585	2.6e-28	18	FALSE	MICA	26050
Rheumatoid Arthritis	RA	rs61447909	6	31409283	G	A	0.115411	0.0177219	0.920833	10.1308	7.4e-11	18	FALSE	MICA	26191
Rheumatoid Arthritis	RA	rs111242499	6	31409313	C	T	0.238257	0.0404026	0.984933	8.4318	3.7e-09	18	FALSE	MICA	26221
Rheumatoid Arthritis	RA	rs2844512	6	31409566	C	G	-0.13582	0.00968855	0.414267	43.9208	1.2e-44	18	FALSE	MICA	26474
Rheumatoid Arthritis	RA	rs140991764	6	31409677	A	C	0.179127	0.0291313	0.96656	9.10791	7.8e-10	18	FALSE	MICA	26585
Rheumatoid Arthritis	RA	rs115660274	6	31409802	A	T	-0.290428	0.0177948	0.933217	59.1549	7e-60	18	FALSE	MICA	26710
Rheumatoid Arthritis	RA	rs116619302	6	31410274	A	G	-0.291923	0.0177962	0.933333	59.7447	1.8e-60	18	FALSE	MICA	27182
Rheumatoid Arthritis	RA	rs73404245	6	31410327	G	A	0.0812101	0.0130957	0.827417	9.25181	5.6e-10	18	FALSE	MICA	27235
Rheumatoid Arthritis	RA	rs2844510	6	31410408	G	T	-0.110647	0.0146143	0.8915	13.4318	3.7e-14	18	FALSE	MICA	27316
Rheumatoid Arthritis	RA	rs115130140	6	31410537	C	T	-0.290428	0.017756	0.933233	59.4089	3.9e-60	18	FALSE	MICA	27445
Rheumatoid Arthritis	RA	rs3899823	6	31410597	G	A	0.080126	0.0130558	0.826867	9.07572	8.4e-10	18	FALSE	MICA	27505
Rheumatoid Arthritis	RA	rs3869129	6	31410649	C	T	0.080126	0.0130976	0.826967	9.02228	9.5e-10	18	FALSE	MICA	27557
Rheumatoid Arthritis	RA	rs3869130	6	31410751	C	T	0.080126	0.0130436	0.826933	9.09151	8.1e-10	18	FALSE	MICA	27659
Rheumatoid Arthritis	RA	rs3869131	6	31410885	T	C	0.080126	0.0130477	0.8269	9.08619	8.2e-10	18	FALSE	MICA	27793
Rheumatoid Arthritis	RA	rs201369106	6	31411000	A	AT	0.0998203	0.0152425	0.8622	10.2366	5.8e-11	18	FALSE	MICA	27908
Rheumatoid Arthritis	RA	rs200857809	6	31411004	A	T	-0.317726	0.0406798	0.953	14.2441	5.7e-15	18	FALSE	MICA	27912
Rheumatoid Arthritis	RA	rs550378989	6	31411005	T	A	-0.317726	0.0406682	0.9531	14.2518	5.6e-15	18	FALSE	MICA	27913
Rheumatoid Arthritis	RA	rs7769942	6	31411377	G	A	0.0790432	0.0131412	0.82975	8.74473	1.8e-09	18	FALSE	MICA	28285
Rheumatoid Arthritis	RA	rs34259803	6	31411519	G	A	0.0812101	0.0130515	0.827	9.3098	4.9e-10	18	FALSE	MICA	28427
Rheumatoid Arthritis	RA	rs150528380	6	31411556	A	G	-0.29267	0.0178017	0.933317	60.0088	9.8e-61	18	FALSE	MICA	28464
Rheumatoid Arthritis	RA	rs74655380	6	31411714	T	G	0.187535	0.0274716	0.968667	11.0605	8.7e-12	18	FALSE	MICA	28622
Rheumatoid Arthritis	RA	rs114233831	6	31411754	A	T	-0.29267	0.01779	0.9333	60.0862	8.2e-61	18	FALSE	MICA	28662
Rheumatoid Arthritis	RA	rs77311173	6	31412271	G	T	0.18633	0.0274306	0.96865	10.9586	1.1e-11	18	FALSE	MICA	29179
Rheumatoid Arthritis	RA	rs114194696	6	31412867	A	G	-0.4675	0.064403	0.99565	12.4089	3.9e-13	18	FALSE	MICA	29775
Rheumatoid Arthritis	RA	rs2596465	6	31412948	T	C	-0.120446	0.00949865	0.480967	36.1192	7.6e-37	18	FALSE	MICA	29856
Rheumatoid Arthritis	RA	rs116562656	6	31413318	A	C	0.341083	0.0567063	0.992433	8.74473	1.8e-09	18	FALSE	MICA	30226
Rheumatoid Arthritis	RA	rs56263516	6	31413707	T	G	-0.140631	0.0139021	0.879517	23.3279	4.7e-24	18	FALSE	MICA	30615
Rheumatoid Arthritis	RA	rs2596463	6	31413726	T	G	0.202116	0.0183693	0.9237	27.4318	3.7e-28	18	FALSE	MICA	30634
Rheumatoid Arthritis	RA	rs2516467	6	31413798	T	C	0.216913	0.0239408	0.958283	18.8861	1.3e-19	18	FALSE	MICA	30706
Rheumatoid Arthritis	RA	rs9267091	6	31413809	G	A	-0.142367	0.0108831	0.776617	38.3768	4.2e-39	18	FALSE	MICA	30717
Rheumatoid Arthritis	RA	rs6909324	6	31414104	A	G	0.34249	0.0569403	0.992433	8.74473	1.8e-09	18	FALSE	MICA	31012
Rheumatoid Arthritis	RA	rs9267093	6	31414262	A	T	-0.131905	0.00988125	0.6906	39.9208	1.2e-40	18	FALSE	MICA	31170
Rheumatoid Arthritis	RA	rs2516466	6	31414327	T	G	-0.144966	0.00944577	0.498567	52.4318	3.7e-53	18	FALSE	MICA	31235
Rheumatoid Arthritis	RA	rs2596462	6	31414580	T	C	-0.0751075	0.00928242	0.5084	15.2291	5.9e-16	18	FALSE	MICA	31488
Rheumatoid Arthritis	RA	rs2523696	6	31414731	C	T	-0.08158	0.00951487	0.632267	17	1e-17	18	FALSE	MICA	31639
Rheumatoid Arthritis	RA	rs2516465	6	31414906	G	T	-0.0825012	0.00958537	0.632333	17.1249	7.5e-18	18	FALSE	MICA	31814
Rheumatoid Arthritis	RA	rs3880461	6	31415013	A	G	0.226901	0.0226544	0.951433	22.8861	1.3e-23	18	FALSE	MICA	31921
Rheumatoid Arthritis	RA	rs3131626	6	31415150	A	G	-0.118672	0.0108299	0.68842	27.2147	6.1e-28	18	FALSE	MICA	32058
Rheumatoid Arthritis	RA	rs3131625	6	31415175	T	C	-0.0751075	0.00925658	0.508533	15.3098	4.9e-16	18	FALSE	MICA	32083
Rheumatoid Arthritis	RA	rs9267103	6	31415439	G	A	-0.120446	0.0123978	0.76598	21.585	2.6e-22	18	FALSE	MICA	32347
Rheumatoid Arthritis	RA	rs9267104	6	31415458	A	G	-0.116004	0.0112847	0.71282	24.0605	8.7e-25	18	FALSE	MICA	32366
Rheumatoid Arthritis	RA	rs9267105	6	31415461	A	G	-0.116004	0.0113189	0.71324	23.9208	1.2e-24	18	FALSE	MICA	32369
Rheumatoid Arthritis	RA	rs9267107	6	31415616	T	A	-0.0620354	0.0102978	0.54496	8.76955	1.7e-09	18	FALSE	MICA	32524
Rheumatoid Arthritis	RA	rs3093957	6	31415912	C	G	-0.0639133	0.0101469	0.51098	9.52288	3e-10	18	FALSE	MICA	32820
Rheumatoid Arthritis	RA	rs2266161	6	31416025	G	A	-0.142367	0.0142436	0.88665	22.7959	1.6e-23	18	FALSE	MICA	32933
Rheumatoid Arthritis	RA	rs2516464	6	31416156	A	G	-0.07139	0.00929646	0.52795	13.7959	1.6e-14	18	FALSE	MICA	33064
Rheumatoid Arthritis	RA	rs9267110	6	31416360	G	C	-0.131028	0.00983136	0.690017	39.7959	1.6e-40	18	FALSE	MICA	33268
Rheumatoid Arthritis	RA	rs9267111	6	31416379	A	G	-0.131028	0.00986231	0.690617	39.5528	2.8e-40	18	FALSE	MICA	33287
Rheumatoid Arthritis	RA	rs2516463	6	31416536	A	G	0.225647	0.0226761	0.951633	22.6021	2.5e-23	18	FALSE	MICA	33444
Rheumatoid Arthritis	RA	rs114813526	6	31416544	C	T	0.34249	0.0568529	0.992433	8.76955	1.7e-09	18	FALSE	MICA	33452
Rheumatoid Arthritis	RA	rs2516462	6	31416639	A	G	-0.0751075	0.00925658	0.508367	15.3098	4.9e-16	18	FALSE	MICA	33547
Rheumatoid Arthritis	RA	rs2524281	6	31416699	A	C	0.226901	0.0226365	0.951483	22.9208	1.2e-23	18	FALSE	MICA	33607
Rheumatoid Arthritis	RA	rs2524280	6	31416990	C	A	-0.182322	0.0150504	0.90315	33.0506	8.9e-34	18	FALSE	MICA	33898
Rheumatoid Arthritis	RA	rs3128982	6	31417191	A	G	-0.131028	0.00982402	0.6903	39.8539	1.4e-40	18	FALSE	MICA	34099
Rheumatoid Arthritis	RA	rs2516438	6	31417437	T	C	0.216913	0.0239408	0.958283	18.8861	1.3e-19	18	FALSE	MICA	34345
Rheumatoid Arthritis	RA	rs3099837	6	31417463	G	A	-0.131028	0.00982402	0.690317	39.8539	1.4e-40	18	FALSE	MICA	34371
Rheumatoid Arthritis	RA	rs2596460	6	31417510	A	G	0.225647	0.0225457	0.951483	22.8539	1.4e-23	18	FALSE	MICA	34418
Rheumatoid Arthritis	RA	rs2523695	6	31417645	G	T	0.226901	0.0226544	0.9515	22.8861	1.3e-23	18	FALSE	MICA	34553
Rheumatoid Arthritis	RA	rs2596458	6	31417647	C	T	0.225647	0.0225457	0.9515	22.8539	1.4e-23	18	FALSE	MICA	34555
Rheumatoid Arthritis	RA	rs2523694	6	31417872	G	A	-0.07139	0.00927582	0.528067	13.8539	1.4e-14	18	FALSE	MICA	34780
Rheumatoid Arthritis	RA	rs116447526	6	31417995	T	C	-0.29267	0.0177833	0.9335	60.1308	7.4e-61	18	FALSE	MICA	34903
Rheumatoid Arthritis	RA	rs2596457	6	31418022	A	G	0.225647	0.0225756	0.951467	22.7959	1.6e-23	18	FALSE	MICA	34930
Rheumatoid Arthritis	RA	rs3099836	6	31418070	A	C	-0.131028	0.00983785	0.69025	39.7447	1.8e-40	18	FALSE	MICA	34978
Rheumatoid Arthritis	RA	rs2523693	6	31418124	C	T	-0.0741794	0.00923564	0.508383	15.0177	9.6e-16	18	FALSE	MICA	35032
Rheumatoid Arthritis	RA	rs3130900	6	31418355	G	T	-0.112435	0.00937397	0.5765	32.4202	3.8e-33	18	FALSE	MICA	35263
Rheumatoid Arthritis	RA	rs2596456	6	31418413	A	G	-0.07139	0.00927582	0.528033	13.8539	1.4e-14	18	FALSE	MICA	35321
Rheumatoid Arthritis	RA	rs2596455	6	31418475	A	G	-0.07139	0.00929646	0.527967	13.7959	1.6e-14	18	FALSE	MICA	35383
Rheumatoid Arthritis	RA	rs3131624	6	31418562	T	G	-0.100926	0.0102324	0.3116	22.2218	6e-23	18	FALSE	MICA	35470
Rheumatoid Arthritis	RA	rs2516461	6	31418652	T	A	0.225647	0.0225292	0.9515	22.8861	1.3e-23	18	FALSE	MICA	35560
Rheumatoid Arthritis	RA	rs2516460	6	31418700	T	G	-0.0751075	0.00929381	0.508383	15.1938	6.4e-16	18	FALSE	MICA	35608
Rheumatoid Arthritis	RA	rs2395027	6	31418992	C	T	0.226901	0.0226544	0.9515	22.8861	1.3e-23	18	FALSE	MICA	35900
Rheumatoid Arthritis	RA	rs2516459	6	31419042	A	G	-0.0751075	0.00926748	0.508417	15.2757	5.3e-16	18	FALSE	MICA	35950
Rheumatoid Arthritis	RA	rs3130901	6	31419065	A	T	-0.129272	0.00976736	0.680717	39.2596	5.5e-40	18	FALSE	MICA	35973
Rheumatoid Arthritis	RA	rs3132471	6	31419201	G	A	-0.112435	0.00937397	0.576483	32.4202	3.8e-33	18	FALSE	MICA	36109
Rheumatoid Arthritis	RA	rs115716537	6	31419224	T	C	-0.29267	0.0177758	0.933533	60.1805	6.6e-61	18	FALSE	MICA	36132
Rheumatoid Arthritis	RA	rs2516458	6	31419387	T	C	-0.07139	0.00931478	0.527933	13.7447	1.8e-14	18	FALSE	MICA	36295
Rheumatoid Arthritis	RA	rs2516457	6	31419800	A	G	-0.0751075	0.00933217	0.5083	15.0757	8.4e-16	18	FALSE	MICA	36708
Rheumatoid Arthritis	RA	rs2516436	6	31419877	C	G	-0.07139	0.00926442	0.527867	13.8861	1.3e-14	18	FALSE	MICA	36785
Rheumatoid Arthritis	RA	rs3130902	6	31419905	C	T	-0.131028	0.00984083	0.690333	39.7212	1.9e-40	18	FALSE	MICA	36813
Rheumatoid Arthritis	RA	rs59438896	6	31419946	C	T	0.162519	0.0225561	0.9531	12.2366	5.8e-13	18	FALSE	MICA	36854
Rheumatoid Arthritis	RA	rs2516456	6	31420018	T	C	-0.07139	0.00929646	0.527983	13.7959	1.6e-14	18	FALSE	MICA	36926
Rheumatoid Arthritis	RA	rs2259384	6	31420238	G	C	-0.103459	0.00936643	0.57105	27.6383	2.3e-28	18	FALSE	MICA	37146
Rheumatoid Arthritis	RA	rs2259388	6	31420285	T	C	0.226901	0.0226365	0.9515	22.9208	1.2e-23	18	FALSE	MICA	37193
Rheumatoid Arthritis	RA	rs76332236	6	31420428	T	C	0.162519	0.0225487	0.953117	12.2441	5.7e-13	18	FALSE	MICA	37336
Rheumatoid Arthritis	RA	rs3131622	6	31420500	T	G	-0.111541	0.00933307	0.576567	32.1938	6.4e-33	18	FALSE	MICA	37408
Rheumatoid Arthritis	RA	rs2516455	6	31420572	G	T	-0.110932	0.0101544	0.320117	27.0555	8.8e-28	18	FALSE	MICA	37480
Rheumatoid Arthritis	RA	rs2523691	6	31420687	G	A	0.225647	0.0225611	0.951483	22.8239	1.5e-23	18	FALSE	MICA	37595
Rheumatoid Arthritis	RA	rs2523690	6	31420713	C	T	0.0932124	0.0133495	0.837667	11.5376	2.9e-12	18	FALSE	MICA	37621
Rheumatoid Arthritis	RA	rs3093973	6	31420792	T	C	-0.131905	0.00970382	0.670733	41.3565	4.4e-42	18	FALSE	MICA	37700
Rheumatoid Arthritis	RA	rs2523689	6	31420856	C	T	0.226901	0.0226172	0.951567	22.9586	1.1e-23	18	FALSE	MICA	37764
Rheumatoid Arthritis	RA	rs2516454	6	31420863	T	A	0.226901	0.0226172	0.951567	22.9586	1.1e-23	18	FALSE	MICA	37771
Rheumatoid Arthritis	RA	rs2523688	6	31420911	A	T	0.226901	0.022671	0.951583	22.8539	1.4e-23	18	FALSE	MICA	37819
Rheumatoid Arthritis	RA	rs2263315	6	31421207	T	C	0.226901	0.0226365	0.9515	22.9208	1.2e-23	18	FALSE	MICA	38115
Rheumatoid Arthritis	RA	rs2263317	6	31421358	C	T	0.226901	0.0226365	0.951517	22.9208	1.2e-23	18	FALSE	MICA	38266
Rheumatoid Arthritis	RA	rs3130903	6	31421393	A	C	-0.131905	0.00968883	0.670667	41.4815	3.3e-42	18	FALSE	MICA	38301
Rheumatoid Arthritis	RA	rs144027808	6	31421547	A	G	0.181522	0.0292582	0.96682	9.25964	5.5e-10	18	FALSE	MICA	38455
Rheumatoid Arthritis	RA	rs2105957	6	31421640	C	G	-0.173113	0.0163118	0.8937	25.585	2.6e-26	18	FALSE	MICA	38548
Rheumatoid Arthritis	RA	rs3099847	6	31423060	C	T	-0.132781	0.0185142	0.91224	12.1308	7.4e-13	18	FALSE	MICB	39598
Rheumatoid Arthritis	RA	rs559867198	6	31423375	C	G	0.145026	0.0251226	0.95232	8.10791	7.8e-09	18	FALSE	MICB	39283
Rheumatoid Arthritis	RA	rs375233420	6	31423443	C	T	0.145026	0.0254443	0.95342	7.92082	1.2e-08	18	FALSE	MICB	39215
Rheumatoid Arthritis	RA	rs181591624	6	31424461	C	T	0.223144	0.0382053	0.9156	8.284	5.2e-09	18	FALSE	MICB	38197
Rheumatoid Arthritis	RA	rs3128984	6	31424528	A	G	-0.215111	0.0162496	0.89484	39.2757	5.3e-40	18	FALSE	MICB	38130
Rheumatoid Arthritis	RA	rs2395028	6	31424757	C	T	0.226901	0.022671	0.951533	22.8539	1.4e-23	18	FALSE	MICB	37901
Rheumatoid Arthritis	RA	rs3130475	6	31424778	G	A	-0.132781	0.00974819	0.670633	41.5229	3e-42	18	FALSE	MICB	37880
Rheumatoid Arthritis	RA	rs2516453	6	31424917	A	T	-0.0751075	0.00923854	0.508417	15.3665	4.3e-16	18	FALSE	MICB	37741
Rheumatoid Arthritis	RA	rs2254386	6	31425033	T	C	-0.0751075	0.00928936	0.508517	15.2076	6.2e-16	18	FALSE	MICB	37625
Rheumatoid Arthritis	RA	rs3130906	6	31425181	G	A	-0.132781	0.00974819	0.670767	41.5229	3e-42	18	FALSE	MICB	37477
Rheumatoid Arthritis	RA	rs3131621	6	31425499	A	G	-0.132781	0.00974459	0.670717	41.5528	2.8e-42	18	FALSE	MICB	37159
Rheumatoid Arthritis	RA	rs2596480	6	31425985	C	T	0.226901	0.0225775	0.95145	23.0362	9.2e-24	18	FALSE	MICB	36673
Rheumatoid Arthritis	RA	rs115408371	6	31426248	C	T	-0.293416	0.017785	0.933467	60.4202	3.8e-61	18	FALSE	MICB	36410
Rheumatoid Arthritis	RA	rs2523684	6	31426399	A	G	-0.183155	0.0150683	0.903033	33.2676	5.4e-34	18	FALSE	MICB	36259
Rheumatoid Arthritis	RA	rs2516430	6	31426619	C	T	-0.064851	0.00945102	0.604233	11.1675	6.8e-12	18	FALSE	MICB	36039
Rheumatoid Arthritis	RA	rs2596479	6	31426802	C	G	0.076881	0.012584	0.818083	9	1e-09	18	FALSE	MICB	35856
Rheumatoid Arthritis	RA	rs2516452	6	31427095	A	G	-0.0953102	0.0143502	0.885217	10.5086	3.1e-11	18	FALSE	MICB	35563
Rheumatoid Arthritis	RA	rs2596471	6	31428911	A	G	-0.138113	0.0126075	0.18035	27.2007	6.3e-28	18	FALSE	MICB	33747
Rheumatoid Arthritis	RA	rs3130477	6	31428920	T	C	-0.0852598	0.014153	0.884733	8.76955	1.7e-09	18	FALSE	MICB	33738
Rheumatoid Arthritis	RA	rs2596472	6	31428967	G	A	-0.131248	0.0110739	0.2668	31.6778	2.1e-32	18	FALSE	MICB	33691
Rheumatoid Arthritis	RA	rs3132089	6	31430010	G	A	-0.0889262	0.0142989	0.886733	9.30103	5e-10	18	FALSE	MICB	32648
Rheumatoid Arthritis	RA	rs115846244	6	31430060	G	T	0.202116	0.0279181	0.969867	12.3468	4.5e-13	18	FALSE	MICB	32598
Rheumatoid Arthritis	RA	rs3099839	6	31430065	C	T	-0.0889262	0.0142989	0.886733	9.30103	5e-10	18	FALSE	MICB	32593
Rheumatoid Arthritis	RA	rs4360170	6	31430359	A	G	0.191161	0.0232323	0.950067	15.7212	1.9e-16	18	FALSE	MICB	32299
Rheumatoid Arthritis	RA	rs3094605	6	31430694	G	C	-0.0889262	0.0142989	0.886733	9.30103	5e-10	18	FALSE	MICB	31964
Rheumatoid Arthritis	RA	rs3132090	6	31430752	G	A	-0.0880109	0.0142734	0.886867	9.1549	7e-10	18	FALSE	MICB	31906
Rheumatoid Arthritis	RA	rs45533135	6	31430951	C	T	-0.273837	0.0171106	0.9271	56.9208	1.2e-57	18	FALSE	MICB	31707
Rheumatoid Arthritis	RA	rs2255221	6	31431691	G	T	0.294371	0.0225429	0.950533	38.2441	5.7e-39	18	FALSE	MICB	30967
Rheumatoid Arthritis	RA	rs2255223	6	31431723	G	A	0.317454	0.0276806	0.968867	29.7212	1.9e-30	18	FALSE	MICB	30935
Rheumatoid Arthritis	RA	rs11752262	6	31431757	A	G	0.193585	0.0237772	0.952567	15.4089	3.9e-16	18	FALSE	MICB	30901
Rheumatoid Arthritis	RA	rs2395029	6	31431780	T	G	0.203341	0.0278763	0.969817	12.5229	3e-13	18	FALSE	MICB	30878
Rheumatoid Arthritis	RA	rs3130907	6	31431813	A	G	-0.0889262	0.0142989	0.886733	9.30103	5e-10	18	FALSE	MICB	30845
Rheumatoid Arthritis	RA	rs2263318	6	31432006	G	A	0.295714	0.0225739	0.950467	38.4815	3.3e-39	18	FALSE	MICB	30652
Rheumatoid Arthritis	RA	rs17206904	6	31432502	T	C	0.193585	0.0248622	0.957017	14.1612	6.9e-15	18	FALSE	MICB	30156
Rheumatoid Arthritis	RA	rs11757571	6	31432787	C	T	0.193585	0.0248959	0.957017	14.1249	7.5e-15	18	FALSE	MICB	29871
Rheumatoid Arthritis	RA	rs11757602	6	31432802	G	T	0.193585	0.0247855	0.957033	14.2441	5.7e-15	18	FALSE	MICB	29856
Rheumatoid Arthritis	RA	rs11759988	6	31432861	T	C	0.192372	0.0247809	0.956983	14.0809	8.3e-15	18	FALSE	MICB	29797
Rheumatoid Arthritis	RA	rs11757667	6	31433073	G	A	0.193585	0.0247712	0.95705	14.2596	5.5e-15	18	FALSE	MICB	29585
Rheumatoid Arthritis	RA	rs138681557	6	31433424	A	G	0.329894	0.0597123	0.993717	7.48149	3.3e-08	18	FALSE	MICB	29234
Rheumatoid Arthritis	RA	rs74290508	6	31433606	G	T	0.189951	0.0247843	0.957033	13.7447	1.8e-14	18	FALSE	MICB	29052
Rheumatoid Arthritis	RA	rs79022003	6	31433712	T	C	0.213193	0.0320011	0.9678	10.5686	2.7e-11	18	FALSE	MICB	28946
Rheumatoid Arthritis	RA	rs112723370	6	31433809	T	G	0.194799	0.0238093	0.9526	15.5528	2.8e-16	18	FALSE	MICB	28849
Rheumatoid Arthritis	RA	rs76968236	6	31433866	C	T	0.194799	0.0249266	0.957033	14.2596	5.5e-15	18	FALSE	MICB	28792
Rheumatoid Arthritis	RA	rs75688416	6	31433952	T	C	0.194799	0.0248963	0.9571	14.2924	5.1e-15	18	FALSE	MICB	28706
Rheumatoid Arthritis	RA	rs3131619	6	31434331	A	T	-0.0889262	0.0142842	0.886733	9.31876	4.8e-10	18	FALSE	MICB	28327
Rheumatoid Arthritis	RA	rs3094013	6	31434366	G	A	-0.0898407	0.0142747	0.886767	9.50864	3.1e-10	18	FALSE	MICB	28292
Rheumatoid Arthritis	RA	rs3094012	6	31434520	G	C	-0.08158	0.014196	0.882317	8.04096	9.1e-09	18	FALSE	MICB	28138
Rheumatoid Arthritis	RA	rs3131618	6	31434621	A	G	-0.0898407	0.0143913	0.888117	9.36653	4.3e-10	18	FALSE	MICB	28037
Rheumatoid Arthritis	RA	rs2516518	6	31435119	G	A	0.231932	0.0206349	0.941	28.585	2.6e-29	18	FALSE	MICB	27539
Rheumatoid Arthritis	RA	rs2523676	6	31435991	C	T	-0.183155	0.011135	0.792633	60.0655	8.6e-61	18	FALSE	MICB	26667
Rheumatoid Arthritis	RA	rs2244579	6	31436639	G	C	0.107585	0.0116948	0.793783	19.4437	3.6e-20	18	FALSE	MICB	26019
Rheumatoid Arthritis	RA	rs2523674	6	31436789	A	G	0.065072	0.00943805	0.5771	11.2676	5.4e-12	18	FALSE	MICB	25869
Rheumatoid Arthritis	RA	rs2523673	6	31436995	T	C	0.065072	0.00940277	0.57705	11.3468	4.5e-12	18	FALSE	MICB	25663
Rheumatoid Arthritis	RA	rs4713467	6	31437275	C	T	0.238257	0.0311422	0.9726	13.699	2e-14	18	FALSE	MICB	25383
Rheumatoid Arthritis	RA	rs2523670	6	31437492	C	G	-0.146183	0.0134842	0.158117	26.6576	2.2e-27	18	FALSE	MICB	25166
Rheumatoid Arthritis	RA	rs9404989	6	31437566	G	T	0.233194	0.0312229	0.972767	13.0915	8.1e-14	18	FALSE	MICB	25092
Rheumatoid Arthritis	RA	rs2523668	6	31438096	C	A	-0.228728	0.0117833	0.831567	83.2076	6.2e-84	18	FALSE	MICB	24562
Rheumatoid Arthritis	RA	rs2244839	6	31438368	G	A	0.107585	0.0117506	0.793933	19.2676	5.4e-20	18	FALSE	MICB	24290
Rheumatoid Arthritis	RA	rs2244842	6	31438431	G	C	0.108699	0.0116671	0.7917	19.9208	1.2e-20	18	FALSE	MICB	24227
Rheumatoid Arthritis	RA	rs3094603	6	31439846	G	A	0.11991	0.0165189	0.6764	12.4089	3.9e-13	18	FALSE	MICB	22812
Rheumatoid Arthritis	RA	rs2523661	6	31439913	G	A	0.108699	0.0116556	0.791683	19.9586	1.1e-20	18	FALSE	MICB	22745
Rheumatoid Arthritis	RA	rs2523660	6	31439958	G	A	0.108699	0.0116778	0.791733	19.8861	1.3e-20	18	FALSE	MICB	22700
Rheumatoid Arthritis	RA	rs1055566	6	31439987	C	T	0.0965109	0.0105964	0.708333	19.0757	8.4e-20	18	FALSE	MICB	22671
Rheumatoid Arthritis	RA	rs1055568	6	31440006	C	T	0.0965109	0.0105804	0.7083	19.1308	7.4e-20	18	FALSE	MICB	22652
Rheumatoid Arthritis	RA	rs14597	6	31440014	C	A	-0.0998453	0.00938641	0.573	25.699	2e-26	18	FALSE	MICB	22644
Rheumatoid Arthritis	RA	rs1055569	6	31440082	C	T	0.0965109	0.0105717	0.708217	19.1612	6.9e-20	18	FALSE	MICB	22576
Rheumatoid Arthritis	RA	rs2523659	6	31440309	T	G	0.0943107	0.0104429	0.702483	18.7696	1.7e-19	18	FALSE	MICB	22349
Rheumatoid Arthritis	RA	rs2516441	6	31440415	G	A	0.108699	0.0116778	0.791717	19.8861	1.3e-20	18	FALSE	MICB	22243
Rheumatoid Arthritis	RA	rs2516440	6	31440497	G	A	0.0943107	0.0104429	0.702567	18.7696	1.7e-19	18	FALSE	MICB	22161
Rheumatoid Arthritis	RA	rs3828888	6	31440641	G	T	0.234457	0.0312089	0.972817	13.2366	5.8e-14	18	FALSE	MICB	22017
Rheumatoid Arthritis	RA	rs2844503	6	31442731	T	A	-0.0916672	0.0094679	0.544133	21.4437	3.6e-22	18	FALSE	MICB	19927
Rheumatoid Arthritis	RA	rs7741521	6	31442748	G	A	0.156654	0.0252499	0.960733	9.25964	5.5e-10	18	FALSE	MICB	19910
Rheumatoid Arthritis	RA	rs79501286	6	31442912	G	A	-0.107957	0.0151095	0.907667	12.0458	9e-13	18	FALSE	MICB	19746
Rheumatoid Arthritis	RA	rs2516516	6	31443570	T	C	-0.141564	0.0133774	0.160833	25.4437	3.6e-26	18	FALSE	MICB	19088
Rheumatoid Arthritis	RA	rs2523656	6	31444048	G	C	-0.0944007	0.0101224	0.684633	19.9586	1.1e-20	18	FALSE	MICB	18610
Rheumatoid Arthritis	RA	rs115363051	6	31444174	A	C	0.252315	0.0362728	0.978883	11.4559	3.5e-12	18	FALSE	MICB	18484
Rheumatoid Arthritis	RA	rs2523655	6	31444604	A	G	-0.169603	0.0128391	0.180383	39.1135	7.7e-40	18	FALSE	MICB	18054
Rheumatoid Arthritis	RA	rs115793853	6	31444753	C	G	-0.294161	0.0332774	0.982883	18.0177	9.6e-19	18	FALSE	MICB	17905
Rheumatoid Arthritis	RA	rs2523654	6	31444904	G	C	-0.108854	0.00965688	0.649483	28.7447	1.8e-29	18	FALSE	MICB	17754
Rheumatoid Arthritis	RA	rs2516435	6	31444934	C	A	-0.108854	0.00966096	0.649517	28.7212	1.9e-29	18	FALSE	MICB	17724
Rheumatoid Arthritis	RA	rs2516515	6	31444967	A	C	-0.108854	0.00965688	0.649467	28.7447	1.8e-29	18	FALSE	MICB	17691
Rheumatoid Arthritis	RA	rs2844502	6	31445216	G	A	-0.108854	0.00966484	0.649483	28.699	2e-29	18	FALSE	MICB	17442
Rheumatoid Arthritis	RA	rs2596534	6	31445345	T	C	-0.10616	0.0093673	0.567767	29.0458	9e-30	18	FALSE	MICB	17313
Rheumatoid Arthritis	RA	rs17200593	6	31445476	G	A	-0.108854	0.0151536	0.907867	12.1675	6.8e-13	18	FALSE	MICB	17182
Rheumatoid Arthritis	RA	rs2248251	6	31445498	G	A	-0.108854	0.00964316	0.64945	28.8239	1.5e-29	18	FALSE	MICB	17160
Rheumatoid Arthritis	RA	rs2523653	6	31445514	A	G	-0.0844692	0.00998588	0.326933	16.5686	2.7e-17	18	FALSE	MICB	17144
Rheumatoid Arthritis	RA	rs17206973	6	31445564	C	T	-0.108854	0.0151858	0.907867	12.1192	7.6e-13	18	FALSE	MICB	17094
Rheumatoid Arthritis	RA	rs3021366	6	31445771	C	A	0.204567	0.0281246	0.9705	12.4559	3.5e-13	18	FALSE	MICB	16887
Rheumatoid Arthritis	RA	rs2395488	6	31445909	A	G	-0.108854	0.00963799	0.6495	28.8539	1.4e-29	18	FALSE	MICB	16749
Rheumatoid Arthritis	RA	rs2395489	6	31446007	T	C	-0.108854	0.00965688	0.649733	28.7447	1.8e-29	18	FALSE	MICB	16651
Rheumatoid Arthritis	RA	rs2248351	6	31446009	A	C	-0.108854	0.00969564	0.649783	28.5229	3e-29	18	FALSE	MICB	16649
Rheumatoid Arthritis	RA	rs2248352	6	31446018	A	G	-0.110647	0.00973754	0.654567	29.1938	6.4e-30	18	FALSE	MICB	16640
Rheumatoid Arthritis	RA	rs2905726	6	31446088	G	C	-0.0880109	0.0153577	0.66585	8	1e-08	18	FALSE	MICB	16570
Rheumatoid Arthritis	RA	rs2904778	6	31446089	C	G	-0.0889262	0.0155082	0.66595	8.00877	9.8e-09	18	FALSE	MICB	16569
Rheumatoid Arthritis	RA	rs2904777	6	31446129	T	C	-0.108854	0.00965258	0.649567	28.7696	1.7e-29	18	FALSE	MICB	16529
Rheumatoid Arthritis	RA	rs2516425	6	31446200	A	G	-0.108854	0.00963244	0.649533	28.8861	1.3e-29	18	FALSE	MICB	16458
Rheumatoid Arthritis	RA	rs2248373	6	31446546	T	C	-0.098716	0.0108055	0.327	19.1871	6.5e-20	18	FALSE	MICB	16112
Rheumatoid Arthritis	RA	rs2248459	6	31446710	A	G	-0.109751	0.00965987	0.649933	29.1871	6.5e-30	18	FALSE	MICB	15948
Rheumatoid Arthritis	RA	rs2243429	6	31446820	G	T	-0.108854	0.00964801	0.649583	28.7959	1.6e-29	18	FALSE	MICB	15838
Rheumatoid Arthritis	RA	rs2248477	6	31447005	C	G	-0.403463	0.0213777	0.96015	78.7212	1.9e-79	18	FALSE	MICB	15653
Rheumatoid Arthritis	RA	rs75303729	6	31447487	G	A	-0.108854	0.0151741	0.907833	12.1367	7.3e-13	18	FALSE	MICB	15171
Rheumatoid Arthritis	RA	rs17200628	6	31447762	C	A	-0.207014	0.0159224	0.914533	37.9208	1.2e-38	18	FALSE	MICB	14896
Rheumatoid Arthritis	RA	rs2596536	6	31447848	C	T	-0.108854	0.00963244	0.649533	28.8861	1.3e-29	18	FALSE	MICB	14810
Rheumatoid Arthritis	RA	rs2523651	6	31448154	A	G	-0.121038	0.00964487	0.375983	35.3979	4e-36	18	FALSE	MICB	14504
Rheumatoid Arthritis	RA	rs2516424	6	31448315	A	G	-0.108854	0.00964316	0.649583	28.8239	1.5e-29	18	FALSE	MICB	14343
Rheumatoid Arthritis	RA	rs2248613	6	31448432	G	T	-0.108854	0.00965258	0.6497	28.7696	1.7e-29	18	FALSE	MICB	14226
Rheumatoid Arthritis	RA	rs2248617	6	31448533	C	T	-0.108854	0.00963799	0.649533	28.8539	1.4e-29	18	FALSE	MICB	14125
Rheumatoid Arthritis	RA	rs116518228	6	31448652	C	T	-0.207827	0.0159357	0.914717	38.1487	7.1e-39	18	FALSE	MICB	14006
Rheumatoid Arthritis	RA	rs3749946	6	31448862	C	A	0.24718	0.0194627	0.928817	36.2291	5.9e-37	18	FALSE	MICB	13796
Rheumatoid Arthritis	RA	rs2523650	6	31449022	T	C	-0.0640053	0.0101062	0.3048	9.61979	2.4e-10	18	FALSE	MICB	13636
Rheumatoid Arthritis	RA	rs2248709	6	31449046	A	G	-0.108854	0.00964801	0.64955	28.7959	1.6e-29	18	FALSE	MICB	13612
Rheumatoid Arthritis	RA	rs2904776	6	31449081	G	C	-0.121038	0.00966431	0.3761	35.2596	5.5e-36	18	FALSE	MICB	13577
Rheumatoid Arthritis	RA	rs2516423	6	31449216	A	T	-0.0998453	0.0103126	0.61712	21.4437	3.6e-22	18	FALSE	MICB	13442
Rheumatoid Arthritis	RA	rs2905722	6	31449327	A	G	-0.145026	0.0134302	0.159083	26.4559	3.5e-27	18	FALSE	MICB	13331
Rheumatoid Arthritis	RA	rs2523649	6	31449483	G	A	-0.119559	0.0104557	0.64508	29.5528	2.8e-30	18	FALSE	MICB	13175
Rheumatoid Arthritis	RA	rs2516421	6	31449522	C	T	0.253603	0.0236188	0.94694	26.1675	6.8e-27	18	FALSE	MICB	13136
Rheumatoid Arthritis	RA	rs2516420	6	31449620	C	T	0.24718	0.0218009	0.9494	29.0706	8.5e-30	18	FALSE	MICB	13038
Rheumatoid Arthritis	RA	rs2523647	6	31449778	A	G	-0.10436	0.0108485	0.7667	21.1805	6.6e-22	18	FALSE	MICB	12880
Rheumatoid Arthritis	RA	rs2516510	6	31449914	T	C	-0.0825012	0.0100104	0.688683	15.7696	1.7e-16	18	FALSE	MICB	12744
Rheumatoid Arthritis	RA	rs2904774	6	31450153	A	G	0.339677	0.0583681	0.9934	8.22915	5.9e-09	18	FALSE	MICB	12505
Rheumatoid Arthritis	RA	rs116671810	6	31450274	G	A	-0.356975	0.0603914	0.99475	8.46852	3.4e-09	18	FALSE	MICB	12384
Rheumatoid Arthritis	RA	rs2516508	6	31450340	T	C	-0.08158	0.00993588	0.68865	15.6576	2.2e-16	18	FALSE	MICB	12318
Rheumatoid Arthritis	RA	rs112417354	6	31450567	G	A	-0.108854	0.0151896	0.907833	12.1135	7.7e-13	18	FALSE	MICB	12091
Rheumatoid Arthritis	RA	rs2860233	6	31450702	G	A	-0.08158	0.00991465	0.688667	15.7212	1.9e-16	18	FALSE	MICB	11956
Rheumatoid Arthritis	RA	rs2905751	6	31450738	G	C	-0.0825012	0.0100016	0.688583	15.7959	1.6e-16	18	FALSE	MICB	11920
Rheumatoid Arthritis	RA	rs2395032	6	31450824	G	A	-0.0834216	0.0108391	0.68566	13.8539	1.4e-14	18	FALSE	MICB	11834
Rheumatoid Arthritis	RA	rs2523710	6	31450909	G	A	-0.121332	0.012317	0.837683	22.1675	6.8e-23	18	FALSE	MICB	11749
Rheumatoid Arthritis	RA	rs2516507	6	31451213	T	C	-0.0833816	0.00948632	0.412317	17.8239	1.5e-18	18	FALSE	MICB	11445
Rheumatoid Arthritis	RA	rs2523708	6	31451279	C	T	-0.0825012	0.0100187	0.688683	15.7447	1.8e-16	18	FALSE	MICB	11379
Rheumatoid Arthritis	RA	rs2523707	6	31451532	A	G	-0.0806579	0.00993445	0.68815	15.3279	4.7e-16	18	FALSE	MICB	11126
Rheumatoid Arthritis	RA	rs2523706	6	31451567	T	C	-0.08158	0.00992913	0.688667	15.6778	2.1e-16	18	FALSE	MICB	11091
Rheumatoid Arthritis	RA	rs2904602	6	31451847	G	A	-0.172271	0.0133108	0.8703	37.585	2.6e-38	18	FALSE	MICB	10811
Rheumatoid Arthritis	RA	rs2904601	6	31451923	T	A	-0.08158	0.00992913	0.688683	15.6778	2.1e-16	18	FALSE	MICB	10735
Rheumatoid Arthritis	RA	rs3016009	6	31451961	C	T	-0.0852598	0.0115911	0.675525	12.7212	1.9e-13	18	FALSE	MICB	10697
Rheumatoid Arthritis	RA	rs143439747	6	31452039	G	A	0.256183	0.0221027	0.944783	30.3372	4.6e-31	18	FALSE	MICB	10619
Rheumatoid Arthritis	RA	rs28399676	6	31452040	G	C	-0.0833816	0.00945938	0.4126	17.9208	1.2e-18	18	FALSE	MICB	10618
Rheumatoid Arthritis	RA	rs28698549	6	31452052	A	G	-0.0806579	0.00936953	0.496983	17.1308	7.4e-18	18	FALSE	MICB	10606
Rheumatoid Arthritis	RA	rs28405701	6	31452090	G	A	-0.0962189	0.0100331	0.700617	21.0555	8.8e-22	18	FALSE	MICB	10568
Rheumatoid Arthritis	RA	rs141874749	6	31452134	C	A	0.225647	0.0410274	0.984833	7.42022	3.8e-08	18	FALSE	MICB	10524
Rheumatoid Arthritis	RA	rs28570087	6	31452164	C	G	-0.0822952	0.00954129	0.410583	17.1938	6.4e-18	18	FALSE	MICB	10494
Rheumatoid Arthritis	RA	rs28432273	6	31452213	T	C	-0.0822952	0.00942446	0.40985	17.6021	2.5e-18	18	FALSE	MICB	10445
Rheumatoid Arthritis	RA	rs2516506	6	31452267	C	G	-0.08158	0.00992206	0.688733	15.699	2e-16	18	FALSE	MICB	10391
Rheumatoid Arthritis	RA	rs2905741	6	31452292	G	A	0.208255	0.0282552	0.970833	12.7696	1.7e-13	18	FALSE	MICB	10366
Rheumatoid Arthritis	RA	rs2904789	6	31452432	C	T	-0.0736465	0.0094094	0.438767	14.301	5e-15	18	FALSE	MICB	10226
Rheumatoid Arthritis	RA	rs2516505	6	31452443	C	G	-0.08158	0.00992913	0.688683	15.6778	2.1e-16	18	FALSE	MICB	10215
Rheumatoid Arthritis	RA	rs2516504	6	31452475	C	A	-0.0825012	0.0100187	0.688617	15.7447	1.8e-16	18	FALSE	MICB	10183
Rheumatoid Arthritis	RA	rs2516419	6	31452673	C	T	-0.08158	0.00991465	0.688667	15.7212	1.9e-16	18	FALSE	MICB	9985
Rheumatoid Arthritis	RA	rs2904788	6	31452715	A	C	-0.0833816	0.00951511	0.412217	17.7212	1.9e-18	18	FALSE	MICB	9943
Rheumatoid Arthritis	RA	rs2523701	6	31452959	T	C	-0.08158	0.00996024	0.688667	15.585	2.6e-16	18	FALSE	MICB	9699
Rheumatoid Arthritis	RA	rs2523700	6	31453029	G	C	-0.08158	0.00994234	0.68865	15.6383	2.3e-16	18	FALSE	MICB	9629
Rheumatoid Arthritis	RA	rs2905738	6	31453070	A	T	-0.0833816	0.0095085	0.4123	17.7447	1.8e-18	18	FALSE	MICB	9588
Rheumatoid Arthritis	RA	rs2905737	6	31453143	G	A	-0.0870947	0.0109183	0.69264	14.8239	1.5e-15	18	FALSE	MICB	9515
Rheumatoid Arthritis	RA	rs549630104	6	31453289	C	T	-0.349247	0.0284069	0.9657	34.0132	9.7e-35	18	FALSE	MICB	9369
Rheumatoid Arthritis	RA	rs2905736	6	31453290	G	A	0.193585	0.0345468	0.97955	7.67778	2.1e-08	18	FALSE	MICB	9368
Rheumatoid Arthritis	RA	rs2516502	6	31453293	T	A	-0.0852598	0.0104209	0.693883	15.5528	2.8e-16	18	FALSE	MICB	9365
Rheumatoid Arthritis	RA	rs55912244	6	31453577	T	C	-0.08158	0.00992206	0.688667	15.699	2e-16	18	FALSE	MICB	9081
Rheumatoid Arthritis	RA	rs2905734	6	31453711	A	C	0.208255	0.0280789	0.970567	12.9208	1.2e-13	18	FALSE	MICB	8947
Rheumatoid Arthritis	RA	rs56009237	6	31453763	T	C	-0.0844692	0.00952113	0.415817	18.1427	7.2e-19	18	FALSE	MICB	8895
Rheumatoid Arthritis	RA	rs9368695	6	31453781	C	T	0.233194	0.0311733	0.972617	13.1308	7.4e-14	18	FALSE	MICB	8877
Rheumatoid Arthritis	RA	rs2428500	6	31453799	C	T	-0.0822952	0.00946927	0.400483	17.4437	3.6e-18	18	FALSE	MICB	8859
Rheumatoid Arthritis	RA	rs2523699	6	31453870	A	G	-0.0861777	0.0109528	0.68922	14.4437	3.6e-15	18	FALSE	MICB	8788
Rheumatoid Arthritis	RA	rs144596166	6	31454362	C	G	0.214432	0.0215311	0.92926	22.6383	2.3e-23	18	FALSE	MICB	8296
Rheumatoid Arthritis	RA	rs17193633	6	31454844	T	C	0.205795	0.02608	0.958633	14.5229	3e-15	18	FALSE	MICB	7814
Rheumatoid Arthritis	RA	rs17193640	6	31454887	T	C	0.267879	0.0393564	0.9653	11	1e-11	18	FALSE	MICB	7771
Rheumatoid Arthritis	RA	rs9267235	6	31455525	T	C	0.133531	0.0238641	0.959417	7.65758	2.2e-08	18	FALSE	MICB	7133
Rheumatoid Arthritis	RA	rs80281092	6	31455743	A	G	0.198451	0.0303607	0.96358	10.2007	6.3e-11	18	FALSE	MICB	6915
Rheumatoid Arthritis	RA	rs9267247	6	31455834	A	C	-0.0618754	0.00962716	0.382317	9.88606	1.3e-10	18	FALSE	MICB	6824
Rheumatoid Arthritis	RA	rs9267257	6	31456262	A	C	-0.0932124	0.0118247	0.212667	14.4949	3.2e-15	18	FALSE	MICB	6396
Rheumatoid Arthritis	RA	rs146368284	6	31456291	C	T	0.379797	0.0680595	0.984467	7.61979	2.4e-08	18	FALSE	MICB	6367
Rheumatoid Arthritis	RA	rs77849299	6	31456345	G	C	0.235722	0.0249369	0.95615	20.4815	3.3e-21	18	FALSE	MICB	6313
Rheumatoid Arthritis	RA	rs9267260	6	31456398	A	G	-0.0555127	0.00968106	0.379667	8.00877	9.8e-09	18	FALSE	MICB	6260
Rheumatoid Arthritis	RA	rs3132469	6	31456567	A	G	-0.162519	0.0136974	0.15425	31.7447	1.8e-32	18	FALSE	MICB	6091
Rheumatoid Arthritis	RA	rs2904786	6	31456587	C	A	-0.0555127	0.00962699	0.380133	8.09151	8.1e-09	18	FALSE	MICB	6071
Rheumatoid Arthritis	RA	rs113551020	6	31456840	T	C	-0.107059	0.0151523	0.90785	11.7959	1.6e-12	18	FALSE	MICB	5818
Rheumatoid Arthritis	RA	rs2905732	6	31456937	G	A	-0.0555127	0.0095901	0.379917	8.14874	7.1e-09	18	FALSE	MICB	5721
Rheumatoid Arthritis	RA	rs3094009	6	31457178	C	T	-0.0751075	0.0117923	0.8106	9.72125	1.9e-10	18	FALSE	MICB	5480
Rheumatoid Arthritis	RA	rs150971914	6	31457484	C	T	0.251029	0.034829	0.976217	12.2441	5.7e-13	18	FALSE	MICB	5174
Rheumatoid Arthritis	RA	rs2905729	6	31457742	A	G	-0.0555127	0.00954358	0.377333	8.22185	6e-09	18	FALSE	MICB	4916
Rheumatoid Arthritis	RA	rs3130920	6	31457959	G	C	-0.178146	0.0132407	0.867817	40.5376	2.9e-41	18	FALSE	MICB	4699
Rheumatoid Arthritis	RA	rs9267293	6	31458508	G	C	-0.0682788	0.0120601	0.197133	7.82391	1.5e-08	18	FALSE	MICB	4150
Rheumatoid Arthritis	RA	rs2395033	6	31458554	C	T	-0.0544562	0.00950249	0.38145	8	1e-08	18	FALSE	MICB	4104
Rheumatoid Arthritis	RA	rs115153905	6	31458752	G	A	-0.211071	0.0159936	0.91575	39.041	9.1e-40	18	FALSE	MICB	3906
Rheumatoid Arthritis	RA	rs2905725	6	31458936	A	T	0.204567	0.0280444	0.969467	12.5229	3e-13	18	FALSE	MICB	3722
Rheumatoid Arthritis	RA	rs181175573	6	31459129	T	C	-0.532978	0.0544664	0.98854	21.8861	1.3e-22	18	FALSE	MICB	3529
Rheumatoid Arthritis	RA	rs7450417	6	31459254	G	C	-0.0555127	0.0096504	0.37825	8.05552	8.8e-09	18	FALSE	MICB	3404
Rheumatoid Arthritis	RA	rs9267304	6	31459313	G	A	0.341083	0.0590177	0.9936	8.12494	7.5e-09	18	FALSE	MICB	3345
Rheumatoid Arthritis	RA	rs2904787	6	31459768	A	G	-0.0555127	0.00956984	0.378083	8.18046	6.6e-09	18	FALSE	MICB	2890
Rheumatoid Arthritis	RA	rs2904783	6	31459972	C	T	-0.0555127	0.0095901	0.378133	8.14874	7.1e-09	18	FALSE	MICB	2686
Rheumatoid Arthritis	RA	rs2395038	6	31460451	T	G	-0.0555127	0.00959784	0.378133	8.13668	7.3e-09	18	FALSE	MICB	2207
Rheumatoid Arthritis	RA	rs3130921	6	31460943	C	G	-0.14387	0.0100171	0.335967	46.0506	8.9e-47	18	FALSE	MICB	1715
Rheumatoid Arthritis	RA	rs12195665	6	31461043	G	A	-0.109751	0.0106656	0.762267	24.1079	7.8e-25	18	FALSE	MICB	1615
Rheumatoid Arthritis	RA	rs12202667	6	31461053	T	C	-0.109751	0.010663	0.762233	24.1192	7.6e-25	18	FALSE	MICB	1605
Rheumatoid Arthritis	RA	rs3130922	6	31461089	A	G	-0.14387	0.0100227	0.335717	46	1e-46	18	FALSE	MICB	1569
Rheumatoid Arthritis	RA	rs2904597	6	31461132	C	G	-0.153579	0.0111204	0.79185	42.6576	2.2e-43	18	FALSE	MICB	1526
Rheumatoid Arthritis	RA	rs2904596	6	31461151	T	G	-0.110647	0.0106954	0.76225	24.3565	4.4e-25	18	FALSE	MICB	1507
Rheumatoid Arthritis	RA	rs2507971	6	31461372	A	T	-0.136966	0.00977427	0.402433	43.8861	1.3e-44	18	FALSE	MICB	1286
Rheumatoid Arthritis	RA	rs9267325	6	31461492	G	C	-0.259283	0.0127505	0.86365	91.2007	6.3e-92	18	FALSE	MICB	1166
Rheumatoid Arthritis	RA	rs3094006	6	31461558	T	C	-0.113169	0.0102557	0.30215	27.585	2.6e-28	18	FALSE	MICB	1100
Rheumatoid Arthritis	RA	rs2252937	6	31461613	T	C	0.121038	0.014018	0.856633	17.2291	5.9e-18	18	FALSE	MICB	1045
Rheumatoid Arthritis	RA	rs2395041	6	31461795	C	A	-0.13582	0.00983892	0.387767	42.6198	2.4e-43	18	FALSE	MICB	863
Rheumatoid Arthritis	RA	rs2395042	6	31461817	A	C	-0.123298	0.010466	0.292433	31.3098	4.9e-32	18	FALSE	MICB	841
Rheumatoid Arthritis	RA	rs2253044	6	31461925	C	A	0.158996	0.0150862	0.889317	25.2441	5.7e-26	18	FALSE	MICB	733
Rheumatoid Arthritis	RA	rs113239947	6	31461956	A	T	-0.162119	0.01062	0.747783	51.8861	1.3e-52	18	FALSE	MICB	702
Rheumatoid Arthritis	RA	rs2395043	6	31461966	T	C	-0.123298	0.0104527	0.2926	31.3872	4.1e-32	18	FALSE	MICB	692
Rheumatoid Arthritis	RA	rs2253051	6	31462002	G	C	0.158996	0.0150387	0.889317	25.3979	4e-26	18	FALSE	MICB	656
Rheumatoid Arthritis	RA	rs2534685	6	31462245	C	T	-0.064851	0.00991413	0.682433	10.2147	6.1e-11	18	FALSE	MICB	413
Rheumatoid Arthritis	RA	rs2516412	6	31462321	G	T	-0.064851	0.00990658	0.682417	10.2291	5.9e-11	18	FALSE	MICB	337
Rheumatoid Arthritis	RA	rs2516411	6	31462324	C	A	0.158996	0.0150738	0.889567	25.284	5.2e-26	18	FALSE	MICB	334
Rheumatoid Arthritis	RA	rs41293856	6	31462648	G	T	0.202116	0.0277573	0.969067	12.4815	3.3e-13	18	FALSE	MICB	10
Rheumatoid Arthritis	RA	rs2534684	6	31462672	A	C	-0.064851	0.00994218	0.682367	10.1612	6.9e-11	18	FALSE	MICB	-14
Rheumatoid Arthritis	RA	rs2534683	6	31462753	C	T	0.155485	0.0162947	0.88348	20.8539	1.4e-21	18	FALSE	MICB	-95
Rheumatoid Arthritis	RA	rs2516410	6	31462842	A	G	0.132389	0.0188009	0.91428	11.7212	1.9e-12	18	FALSE	MICB	-184
Rheumatoid Arthritis	RA	rs2534682	6	31462928	A	T	0.158996	0.0150514	0.889467	25.3565	4.4e-26	18	FALSE	MICB	-270
Rheumatoid Arthritis	RA	rs9267352	6	31463128	G	A	-0.0704585	0.0105389	0.7478	10.6383	2.3e-11	18	FALSE	MICB	-470
Rheumatoid Arthritis	RA	rs2516499	6	31463325	A	G	-0.064851	0.00994547	0.682433	10.1549	7e-11	18	FALSE	MICB	-667
Rheumatoid Arthritis	RA	rs75565243	6	31463379	G	A	0.177931	0.0315478	0.975267	7.76955	1.7e-08	18	FALSE	MICB	-721
Rheumatoid Arthritis	RA	rs2516409	6	31463408	T	G	0.158996	0.0150131	0.889533	25.4815	3.3e-26	18	FALSE	MICB	-750
Rheumatoid Arthritis	RA	rs77805999	6	31463438	C	G	0.171975	0.0301725	0.973483	7.92082	1.2e-08	18	FALSE	MICB	-780
Rheumatoid Arthritis	RA	rs2516408	6	31463491	G	A	-0.0639133	0.00994424	0.683383	9.88606	1.3e-10	18	FALSE	MICB	-833
Rheumatoid Arthritis	RA	rs2534680	6	31463577	T	C	-0.064851	0.00995192	0.682433	10.1427	7.2e-11	18	FALSE	MICB	-919
Rheumatoid Arthritis	RA	rs2534679	6	31463790	T	C	-0.064851	0.0099582	0.682433	10.1308	7.4e-11	18	FALSE	MICB	-1132
Rheumatoid Arthritis	RA	rs73390402	6	31463832	T	C	-0.352064	0.0608209	0.99475	8.14874	7.1e-09	18	FALSE	MICB	-1174
Rheumatoid Arthritis	RA	rs2534678	6	31463963	G	T	0.158996	0.015042	0.889383	25.3872	4.1e-26	18	FALSE	MICB	-1305
Rheumatoid Arthritis	RA	rs2534677	6	31464026	T	C	0.158996	0.0150387	0.889467	25.3979	4e-26	18	FALSE	MICB	-1368
Rheumatoid Arthritis	RA	rs2534676	6	31464029	C	T	-0.0976128	0.00978766	0.37585	22.699	2e-23	18	FALSE	MICB	-1371
Rheumatoid Arthritis	RA	rs41293860	6	31464091	G	A	0.197232	0.0274718	0.968567	12.1549	7e-13	18	FALSE	MICB	-1433
Rheumatoid Arthritis	RA	rs2844501	6	31464365	G	C	-0.064851	0.00997325	0.682433	10.1024	7.9e-11	18	FALSE	MICB	-1707
Rheumatoid Arthritis	RA	rs9469017	6	31464439	G	A	0.224394	0.0216074	0.92942	24.5376	2.9e-25	18	FALSE	MICB	-1781
Rheumatoid Arthritis	RA	rs2534675	6	31464798	C	T	-0.064851	0.00997615	0.682467	10.0969	8e-11	18	FALSE	MICB	-2140
Rheumatoid Arthritis	RA	rs6922431	6	31465030	T	C	0.226901	0.0199888	0.9327	29.1367	7.3e-30	18	FALSE	MICB	-2372
Rheumatoid Arthritis	RA	rs2534674	6	31465103	T	C	-0.0976128	0.00978766	0.375867	22.699	2e-23	18	FALSE	MICB	-2445
Rheumatoid Arthritis	RA	rs2534673	6	31465490	G	C	-0.064851	0.00997615	0.6824	10.0969	8e-11	18	FALSE	MICB	-2832
Rheumatoid Arthritis	RA	rs2534672	6	31465558	G	C	-0.064851	0.00998186	0.68245	10.0862	8.2e-11	18	FALSE	MICB	-2900
Rheumatoid Arthritis	RA	rs114861390	6	31465846	T	A	0.235722	0.0312629	0.94345	13.3279	4.7e-14	18	FALSE	MICB	-3188
Rheumatoid Arthritis	RA	rs2516498	6	31465899	G	C	0.158996	0.0150686	0.889467	25.301	5e-26	18	FALSE	MICB	-3241
Rheumatoid Arthritis	RA	rs2516497	6	31465905	G	T	0.252315	0.0217543	0.949433	30.3768	4.2e-31	18	FALSE	MICB	-3247
Rheumatoid Arthritis	RA	rs3828917	6	31465917	G	T	0.197232	0.0274643	0.968567	12.1612	6.9e-13	18	FALSE	MICB	-3259
Rheumatoid Arthritis	RA	rs2534670	6	31466051	T	A	0.158996	0.0150686	0.889467	25.301	5e-26	18	FALSE	MICB	-3393
Rheumatoid Arthritis	RA	rs41293864	6	31466217	C	T	0.171975	0.0273672	0.8487	9.48149	3.3e-10	18	FALSE	MICB	-3559
Rheumatoid Arthritis	RA	rs3134896	6	31466311	C	A	-0.0667236	0.0107739	0.67856	9.22915	5.9e-10	18	FALSE	MICB	-3653
Rheumatoid Arthritis	RA	rs9267378	6	31466522	G	A	-0.079735	0.0145871	0.740767	7.33724	4.6e-08	18	FALSE	MICB	-3864
Rheumatoid Arthritis	RA	rs41293876	6	31466536	G	C	0.158996	0.0150659	0.889467	25.3098	4.9e-26	18	FALSE	MICB	-3878
Rheumatoid Arthritis	RA	rs2534669	6	31466860	G	A	0.158996	0.0150738	0.889467	25.284	5.2e-26	18	FALSE	MICB	-4202
Rheumatoid Arthritis	RA	rs2855816	6	31466879	G	A	-0.064851	0.00988662	0.682733	10.2676	5.4e-11	18	FALSE	MICB	-4221
Rheumatoid Arthritis	RA	rs2855817	6	31466885	G	A	-0.064851	0.00988662	0.682733	10.2676	5.4e-11	18	FALSE	MICB	-4227
Rheumatoid Arthritis	RA	rs12661658	6	31466898	G	A	0.171975	0.0299259	0.973283	8.04096	9.1e-09	18	FALSE	MICB	-4240
Rheumatoid Arthritis	RA	rs2855802	6	31467111	G	T	-0.064851	0.00989075	0.682767	10.2596	5.5e-11	18	FALSE	MICB	-4453
Rheumatoid Arthritis	RA	rs2855803	6	31467170	G	A	-0.064851	0.00989075	0.68275	10.2596	5.5e-11	18	FALSE	MICB	-4512
Rheumatoid Arthritis	RA	rs2855804	6	31467365	C	T	-0.064851	0.00988662	0.68275	10.2676	5.4e-11	18	FALSE	MICB	-4707
Rheumatoid Arthritis	RA	rs2534668	6	31467521	C	G	0.13582	0.017496	0.922317	14.0809	8.3e-15	18	FALSE	MICB	-4863
Rheumatoid Arthritis	RA	rs9378160	6	31467992	A	C	-0.158712	0.011638	0.814183	41.6198	2.4e-42	18	FALSE	MICB	-5334
Rheumatoid Arthritis	RA	rs3020830	6	31468021	C	T	0.157824	0.0151149	0.889933	24.7959	1.6e-25	18	FALSE	MICB	-5363
Rheumatoid Arthritis	RA	rs28718430	6	31468059	C	T	-0.173953	0.0132919	0.8712	38.4089	3.9e-39	18	FALSE	MICB	-5401
Rheumatoid Arthritis	RA	rs2534667	6	31468099	G	A	0.156654	0.0150464	0.8899	24.6576	2.2e-25	18	FALSE	MICB	-5441
Rheumatoid Arthritis	RA	rs28720987	6	31468145	G	C	0.157824	0.0150864	0.8898	24.8861	1.3e-25	18	FALSE	MICB	-5487
Rheumatoid Arthritis	RA	rs41293879	6	31468404	C	A	0.193585	0.0274915	0.968917	11.7212	1.9e-12	18	FALSE	MICB	-5746
Rheumatoid Arthritis	RA	rs2534666	6	31468546	A	G	-0.0976128	0.00980548	0.375817	22.6198	2.4e-23	18	FALSE	MICB	-5888
Rheumatoid Arthritis	RA	rs140311576	6	31468818	T	C	0.273122	0.0276336	0.9669	22.3098	4.9e-23	18	FALSE	MICB	-6160
Rheumatoid Arthritis	RA	rs2534665	6	31468861	G	A	0.154317	0.0163079	0.88384	20.5229	3e-21	18	FALSE	MICB	-6203
Rheumatoid Arthritis	RA	rs2855806	6	31469228	A	G	0.157824	0.0150864	0.8898	24.8861	1.3e-25	18	FALSE	MICB	-6570
Rheumatoid Arthritis	RA	rs2855807	6	31469323	C	T	-0.0976128	0.00980948	0.375817	22.6021	2.5e-23	18	FALSE	MICB	-6665
Rheumatoid Arthritis	RA	rs114684640	6	31469468	C	T	0.174353	0.0224598	0.9524	14.0809	8.3e-15	18	FALSE	MICB	-6810
Rheumatoid Arthritis	RA	rs2516496	6	31469491	G	C	0.156654	0.0150263	0.889817	24.7212	1.9e-25	18	FALSE	MICB	-6833
Rheumatoid Arthritis	RA	rs2855808	6	31469668	C	T	-0.064851	0.00988662	0.682733	10.2676	5.4e-11	18	FALSE	MICB	-7010
Rheumatoid Arthritis	RA	rs2534663	6	31469933	G	A	-0.0976128	0.00980548	0.375817	22.6198	2.4e-23	18	FALSE	MICB	-7275
Rheumatoid Arthritis	RA	rs148523875	6	31470298	G	A	-0.34359	0.0621305	0.99505	7.49485	3.2e-08	18	FALSE	MICB	-7640
Rheumatoid Arthritis	RA	rs2855809	6	31470352	T	A	-0.0976128	0.00980548	0.375817	22.6198	2.4e-23	18	FALSE	MICB	-7694
Rheumatoid Arthritis	RA	rs116226697	6	31470455	T	C	0.245901	0.0423908	0.986133	8.18046	6.6e-09	18	FALSE	MICB	-7797
Rheumatoid Arthritis	RA	rs2516428	6	31470850	C	T	0.157824	0.0150864	0.8898	24.8861	1.3e-25	18	FALSE	MICB	-8192
Rheumatoid Arthritis	RA	rs2855810	6	31471129	C	A	-0.0976128	0.00980548	0.375817	22.6198	2.4e-23	18	FALSE	MICB	-8471
Rheumatoid Arthritis	RA	rs6908934	6	31471448	A	G	-0.0695261	0.0105557	0.747417	10.3468	4.5e-11	18	FALSE	MICB	-8790
Rheumatoid Arthritis	RA	rs2516427	6	31471454	T	C	-0.064851	0.0098988	0.68275	10.2441	5.7e-11	18	FALSE	MICB	-8796
Rheumatoid Arthritis	RA	rs2534662	6	31471557	G	A	0.157824	0.0151149	0.889817	24.7959	1.6e-25	18	FALSE	MICB	-8899
Rheumatoid Arthritis	RA	rs6910297	6	31472115	C	T	-0.064851	0.0114983	0.746	7.76955	1.7e-08	18	FALSE	MICB	-9457
Rheumatoid Arthritis	RA	rs2534660	6	31472123	G	A	-0.0667236	0.0107497	0.67702	9.26761	5.4e-10	18	FALSE	MICB	-9465
Rheumatoid Arthritis	RA	rs2534659	6	31472149	G	A	-0.0976128	0.00980948	0.3758	22.6021	2.5e-23	18	FALSE	MICB	-9491
Rheumatoid Arthritis	RA	rs3020831	6	31472162	G	T	-0.0657877	0.010677	0.67852	9.14267	7.2e-10	18	FALSE	MICB	-9504
Rheumatoid Arthritis	RA	rs2516426	6	31472308	C	T	-0.0976128	0.00980948	0.3758	22.6021	2.5e-23	18	FALSE	MICB	-9650
Rheumatoid Arthritis	RA	rs2534658	6	31472344	A	G	-0.173953	0.0132858	0.87115	38.4437	3.6e-39	18	FALSE	MICB	-9686
Rheumatoid Arthritis	RA	rs2534657	6	31472459	C	T	0.157824	0.0150755	0.8898	24.9208	1.2e-25	18	FALSE	MICB	-9801
Rheumatoid Arthritis	RA	rs2855812	6	31472720	G	T	-0.136278	0.0104912	0.749983	37.8539	1.4e-38	18	FALSE	MICB	-10062
Rheumatoid Arthritis	RA	rs146398018	6	31472781	C	T	0.273122	0.027616	0.967133	22.3372	4.6e-23	18	FALSE	MICB	-10123
Rheumatoid Arthritis	RA	rs28703977	6	31472792	T	C	-0.0747235	0.0099495	0.3455	13.2291	5.9e-14	18	FALSE	MICB	-10134
Rheumatoid Arthritis	RA	rs4713471	6	31472823	A	G	0.187535	0.0134767	0.845383	43.2924	5.1e-44	18	FALSE	MICB	-10165
Rheumatoid Arthritis	RA	rs3131640	6	31472862	A	T	-0.0779615	0.0101038	0.3557	13.9208	1.2e-14	18	FALSE	MICB	-10204
Rheumatoid Arthritis	RA	rs2534655	6	31472865	G	A	-0.110932	0.00958087	0.438067	30.2757	5.3e-31	18	FALSE	MICB	-10207
Rheumatoid Arthritis	RA	rs2534654	6	31472946	A	G	-0.0962189	0.0117603	0.76234	15.5528	2.8e-16	18	FALSE	MICB	-10288
Rheumatoid Arthritis	RA	rs2855814	6	31473042	T	C	0.133531	0.0173499	0.9204	13.8539	1.4e-14	18	FALSE	MICB	-10384
Rheumatoid Arthritis	RA	rs4713473	6	31473070	A	C	-0.0695261	0.0105557	0.747333	10.3468	4.5e-11	18	FALSE	MICB	-10412
Rheumatoid Arthritis	RA	rs2855815	6	31473093	T	C	0.121038	0.0167119	0.914983	12.3565	4.4e-13	18	FALSE	MICB	-10435
Rheumatoid Arthritis	RA	rs115935870	6	31473247	C	T	0.274437	0.0277234	0.9669	22.3768	4.2e-23	18	FALSE	MICB	-10589
Rheumatoid Arthritis	RA	rs1065075	6	31473561	A	G	-0.064851	0.0098988	0.682833	10.2441	5.7e-11	18	FALSE	MICB	-10903
Rheumatoid Arthritis	RA	rs142186496	6	31473707	A	G	-0.35347	0.0608806	0.99485	8.19382	6.4e-09	18	FALSE	MICB	-11049
Rheumatoid Arthritis	RA	rs9469019	6	31473730	G	A	0.160169	0.0281011	0.96595	7.92082	1.2e-08	18	FALSE	MICB	-11072
Rheumatoid Arthritis	RA	rs1051788	6	31474000	G	A	-0.064851	0.00985077	0.6828	10.3372	4.6e-11	18	FALSE	MICB	-11342
Rheumatoid Arthritis	RA	rs2242955	6	31474280	G	A	-0.166362	0.0131634	0.866167	35.8861	1.3e-36	18	FALSE	MICB	-11622
Rheumatoid Arthritis	RA	rs2844500	6	31474685	C	T	-0.173953	0.0133047	0.871117	38.3372	4.6e-39	18	FALSE	MICB	-12027
Rheumatoid Arthritis	RA	rs41293883	6	31474820	C	T	0.192372	0.0274903	0.968917	11.585	2.6e-12	18	FALSE	MICB	-12162
Rheumatoid Arthritis	RA	rs41273040	6	31475056	G	A	0.256183	0.0240367	0.956433	25.7959	1.6e-26	18	FALSE	MICB	-12398
Rheumatoid Arthritis	RA	rs3130615	6	31475413	G	A	-0.0640053	0.0107245	0.2898	8.61979	2.4e-09	18	FALSE	MICB	-12755
Rheumatoid Arthritis	RA	rs3132468	6	31475486	C	T	-0.0640053	0.0106991	0.2898	8.65758	2.2e-09	18	FALSE	MICB	-12828
Rheumatoid Arthritis	RA	rs374353214	6	31475624	G	C	-0.215111	0.0190658	0.8429	28.7959	1.6e-29	18	FALSE	MICB	-12966
Rheumatoid Arthritis	RA	rs4959077	6	31475628	G	A	0.194799	0.0276032	0.96885	11.7696	1.7e-12	18	FALSE	MICB	-12970
Rheumatoid Arthritis	RA	rs9380260	6	31475655	G	A	-0.152721	0.0114824	0.807417	39.6383	2.3e-40	18	FALSE	MICB	-12997
Rheumatoid Arthritis	RA	rs3093952	6	31475764	A	G	-0.0640053	0.0107365	0.289767	8.60206	2.5e-09	18	FALSE	MICB	-13106
Rheumatoid Arthritis	RA	rs28729827	6	31475811	T	C	-0.0640053	0.0107245	0.289767	8.61979	2.4e-09	18	FALSE	MICB	-13153
Rheumatoid Arthritis	RA	rs2844499	6	31475913	A	T	-0.0657877	0.00996721	0.681583	10.3872	4.1e-11	18	FALSE	MICB	-13255
Rheumatoid Arthritis	RA	rs3131636	6	31476094	A	G	-0.0640053	0.0105698	0.290617	8.85387	1.4e-09	18	FALSE	MICB	-13436
Rheumatoid Arthritis	RA	rs3131635	6	31476134	A	G	-0.0640053	0.0107245	0.289783	8.61979	2.4e-09	18	FALSE	MICB	-13476
Rheumatoid Arthritis	RA	rs62395355	6	31476297	C	A	-0.206201	0.012059	0.83715	64.8239	1.5e-65	18	FALSE	MICB	-13639
Rheumatoid Arthritis	RA	rs3132466	6	31476339	C	T	-0.0640053	0.0107481	0.28985	8.58503	2.6e-09	18	FALSE	MICB	-13681
Rheumatoid Arthritis	RA	rs9267426	6	31476363	G	A	0.198451	0.0210268	0.94595	20.4202	3.8e-21	18	FALSE	MICB	-13705
Rheumatoid Arthritis	RA	rs3134893	6	31476514	C	A	-0.0640053	0.0106991	0.28975	8.65758	2.2e-09	18	FALSE	MICB	-13856
Rheumatoid Arthritis	RA	rs3131634	6	31477189	A	G	-0.0640053	0.0106991	0.2898	8.65758	2.2e-09	18	FALSE	MICB	-14531
Rheumatoid Arthritis	RA	rs9267429	6	31477531	A	G	-0.0676586	0.010527	0.74045	9.88606	1.3e-10	18	FALSE	MICB	-14873
Rheumatoid Arthritis	RA	rs1065076	6	31477681	A	G	-0.0640053	0.0106856	0.289867	8.67778	2.1e-09	18	FALSE	MICB	-15023
Rheumatoid Arthritis	RA	rs9267430	6	31478515	G	A	0.339677	0.0589899	0.9936	8.07058	8.5e-09	18	FALSE	MICB	-15857
Rheumatoid Arthritis	RA	rs113617605	6	31478752	G	C	0.379797	0.0583908	0.992767	10.1079	7.8e-11	18	FALSE	MICB	-16094
Rheumatoid Arthritis	RA	rs9267431	6	31478951	G	A	-0.0676586	0.0105455	0.740417	9.85387	1.4e-10	18	FALSE	MICB	50
Rheumatoid Arthritis	RA	rs7757162	6	31478960	G	A	0.205795	0.0281951	0.970833	12.5376	2.9e-13	18	FALSE	MICB	59
Rheumatoid Arthritis	RA	rs2246618	6	31478986	C	T	-0.064851	0.00986485	0.68305	10.3098	4.9e-11	18	FALSE	MICB	85
Rheumatoid Arthritis	RA	rs7757383	6	31479223	C	T	0.205795	0.0281951	0.970833	12.5376	2.9e-13	18	FALSE	MICB	322
Rheumatoid Arthritis	RA	rs41293887	6	31479535	T	A	0.193585	0.0274915	0.9689	11.7212	1.9e-12	18	FALSE	MICB	634
Rheumatoid Arthritis	RA	rs41293891	6	31480005	G	A	0.193585	0.0275194	0.9689	11.699	2e-12	18	FALSE	MICB	1104
Rheumatoid Arthritis	RA	rs2844497	6	31480133	C	T	-0.173113	0.0132966	0.8712	38.0223	9.5e-39	18	FALSE	MICB	1232
Rheumatoid Arthritis	RA	rs115707901	6	31480212	T	C	0.273122	0.027681	0.9669	22.2366	5.8e-23	18	FALSE	MICB	1311
Rheumatoid Arthritis	RA	rs3095229	6	31480272	C	G	0.174353	0.0223923	0.952433	14.1612	6.9e-15	18	FALSE	MICB	1371
Rheumatoid Arthritis	RA	rs3095229	6	31480272	C	T	0.138113	0.0176162	0.9227	14.3468	4.5e-15	18	FALSE	MICB	1371
Rheumatoid Arthritis	RA	rs2844496	6	31480398	C	T	0.13582	0.0175127	0.92205	14.0555	8.8e-15	18	FALSE	MICB	1497
Rheumatoid Arthritis	RA	rs9267432	6	31480508	G	A	0.339677	0.0590301	0.993617	8.06048	8.7e-09	18	FALSE	MICB	1607
Rheumatoid Arthritis	RA	rs58580446	6	31480511	T	G	-0.351361	0.0608883	0.994733	8.10237	7.9e-09	18	FALSE	MICB	1610
Rheumatoid Arthritis	RA	rs3132462	6	31480578	G	T	-0.0640053	0.0106991	0.289783	8.65758	2.2e-09	18	FALSE	MICB	1677
Rheumatoid Arthritis	RA	rs3132460	6	31480671	C	T	-0.080126	0.011178	0.241933	12.1192	7.6e-13	18	FALSE	MICB	1770
Rheumatoid Arthritis	RA	rs2516405	6	31480739	G	A	0.134675	0.0174288	0.9221	13.9586	1.1e-14	18	FALSE	MICB	1838
Rheumatoid Arthritis	RA	rs2516404	6	31480744	G	A	-0.173953	0.0133063	0.87115	38.3279	4.7e-39	18	FALSE	MICB	1843
Rheumatoid Arthritis	RA	rs2516403	6	31480874	C	T	-0.11205	0.0101634	0.32	27.5376	2.9e-28	18	FALSE	MICB	1973
Rheumatoid Arthritis	RA	rs2516402	6	31480878	G	A	0.134675	0.0174288	0.922083	13.9586	1.1e-14	18	FALSE	MICB	1977
Rheumatoid Arthritis	RA	rs2516401	6	31480906	G	A	-0.0899247	0.0103972	0.288883	17.284	5.2e-18	18	FALSE	MICB	2005
Rheumatoid Arthritis	RA	rs3132459	6	31481092	C	T	-0.080126	0.0111916	0.242417	12.0915	8.1e-13	18	FALSE	MICB	2191
Rheumatoid Arthritis	RA	rs2516400	6	31481105	G	A	-0.0657877	0.00993822	0.681867	10.4437	3.6e-11	18	FALSE	MICB	2204
Rheumatoid Arthritis	RA	rs41293895	6	31481133	T	C	0.193585	0.0276194	0.9689	11.6198	2.4e-12	18	FALSE	MICB	2232
Rheumatoid Arthritis	RA	rs114435492	6	31481149	T	C	0.302457	0.0482353	0.989133	9.4437	3.6e-10	18	FALSE	MICB	2248
Rheumatoid Arthritis	RA	rs2516399	6	31481299	A	G	0.13582	0.0175495	0.922083	14	1e-14	18	FALSE	MICB	2398
Rheumatoid Arthritis	RA	rs2516398	6	31481526	G	T	-0.11205	0.0101543	0.320033	27.585	2.6e-28	18	FALSE	MICB	2625
Rheumatoid Arthritis	RA	rs3130613	6	31481535	C	G	-0.080126	0.0111836	0.242117	12.1079	7.8e-13	18	FALSE	MICB	2634
Rheumatoid Arthritis	RA	rs41293899	6	31481753	G	T	0.193585	0.027596	0.968917	11.6383	2.3e-12	18	FALSE	MICB	2852
Rheumatoid Arthritis	RA	rs2246986	6	31482203	A	G	0.13582	0.0174555	0.92195	14.1427	7.2e-15	18	FALSE	MICB	3302
Rheumatoid Arthritis	RA	rs2516495	6	31482582	C	T	0.13582	0.0175192	0.9221	14.0458	9e-15	18	FALSE	MICB	3681
Rheumatoid Arthritis	RA	rs4959078	6	31482626	G	A	0.193585	0.0275461	0.9689	11.6778	2.1e-12	18	FALSE	MICB	3725
Rheumatoid Arthritis	RA	rs2516493	6	31482714	T	C	-0.110932	0.0101236	0.322267	27.2147	6.1e-28	18	FALSE	MICB	3813
Rheumatoid Arthritis	RA	rs9267442	6	31482723	G	A	0.349557	0.0592764	0.993633	8.4318	3.7e-09	18	FALSE	MICB	3822
Rheumatoid Arthritis	RA	rs2516492	6	31482727	A	G	-0.110932	0.0101302	0.322283	27.1805	6.6e-28	18	FALSE	MICB	3826
Rheumatoid Arthritis	RA	rs2844495	6	31483136	A	G	-0.07139	0.0101274	0.704567	11.7447	1.8e-12	18	FALSE	MICB	4235
Rheumatoid Arthritis	RA	rs2844494	6	31483415	C	A	-0.110932	0.0101179	0.322267	27.2441	5.7e-28	18	FALSE	MICB	4514
Rheumatoid Arthritis	RA	rs17200698	6	31483700	C	T	0.179127	0.0222485	0.951817	15.0862	8.2e-16	18	FALSE	MICB	4799
Rheumatoid Arthritis	RA	rs3131632	6	31483752	A	G	-0.0779615	0.0110935	0.2445	11.6778	2.1e-12	18	FALSE	MICB	4851
Rheumatoid Arthritis	RA	rs41293907	6	31483892	A	T	0.194799	0.0275703	0.9689	11.7959	1.6e-12	18	FALSE	MICB	4991
Rheumatoid Arthritis	RA	rs3094000	6	31484054	T	C	-0.0779615	0.0111493	0.24445	11.5686	2.7e-12	18	FALSE	MICB	5153
Rheumatoid Arthritis	RA	rs2395045	6	31484517	C	T	-0.0779615	0.0111653	0.24445	11.5376	2.9e-12	18	FALSE	MICB	5616
Rheumatoid Arthritis	RA	rs3093999	6	31484550	A	T	-0.0779615	0.0111653	0.244667	11.5376	2.9e-12	18	FALSE	MICB	5649
Rheumatoid Arthritis	RA	rs3132457	6	31484561	G	A	-0.0779615	0.0111574	0.244433	11.5528	2.8e-12	18	FALSE	MICB	5660
Rheumatoid Arthritis	RA	rs3131631	6	31484683	G	C	-0.0779615	0.0111409	0.244467	11.585	2.6e-12	18	FALSE	MICB	5782
Rheumatoid Arthritis	RA	rs3868087	6	31484892	A	C	-0.0779615	0.0111803	0.244233	11.5086	3.1e-12	18	FALSE	MICB	5991
Rheumatoid Arthritis	RA	rs2516491	6	31485101	A	C	-0.0907544	0.0101104	0.709717	18.5528	2.8e-19	18	FALSE	MICB	6200
Rheumatoid Arthritis	RA	rs3093998	6	31485174	C	A	-0.134675	0.00999932	0.35645	40.6198	2.4e-41	18	FALSE	MICB	6273
Rheumatoid Arthritis	RA	rs147896047	6	31485240	A	C	-0.340749	0.0621069	0.995017	7.38722	4.1e-08	18	FALSE	MICB	6339
Rheumatoid Arthritis	RA	rs141768406	6	31485299	T	C	0.303811	0.0352919	0.979033	17.1308	7.4e-18	18	FALSE	MICB	6398
Rheumatoid Arthritis	RA	rs3131630	6	31485354	G	A	-0.0965109	0.0112962	0.234183	16.8861	1.3e-17	18	FALSE	MICB	6453
Rheumatoid Arthritis	RA	rs3132456	6	31486300	A	G	-0.110932	0.0110203	0.252467	23.1079	7.8e-24	18	FALSE	MICB	7399
Rheumatoid Arthritis	RA	rs9267454	6	31486307	C	T	0.228156	0.0230123	0.95445	22.4437	3.6e-23	18	FALSE	MICB	7406
Rheumatoid Arthritis	RA	rs3093950	6	31486901	T	C	-0.0672087	0.0118711	0.206833	7.82391	1.5e-08	18	FALSE	MICB	8000
Rheumatoid Arthritis	RA	rs2429642	6	31486962	G	A	-0.08158	0.0119779	0.822417	11.0132	9.7e-12	18	FALSE	MICB	8061
Rheumatoid Arthritis	RA	rs9267456	6	31487094	G	A	0.228156	0.0230187	0.95445	22.4318	3.7e-23	18	FALSE	MICB	8193
Rheumatoid Arthritis	RA	rs3130640	6	31487144	A	G	-0.0672087	0.0118711	0.20685	7.82391	1.5e-08	18	FALSE	MICB	8243
Rheumatoid Arthritis	RA	rs2516490	6	31487222	C	T	0.0954102	0.0153785	0.87106	9.25964	5.5e-10	18	FALSE	MICB	8321
Rheumatoid Arthritis	RA	rs9267457	6	31487229	C	T	0.218156	0.0239524	0.94936	19.0757	8.4e-20	18	FALSE	MICB	8328
Rheumatoid Arthritis	RA	rs3130639	6	31487320	A	G	-0.110932	0.0110023	0.25245	23.1805	6.6e-24	18	FALSE	MICB	8419
Rheumatoid Arthritis	RA	rs114871249	6	31487350	G	T	0.306525	0.047602	0.989	9.92082	1.2e-10	18	FALSE	MICB	8449
Rheumatoid Arthritis	RA	rs34451538	6	31487454	G	A	0.161343	0.022936	0.953017	11.699	2e-12	18	FALSE	MICB	8553
Rheumatoid Arthritis	RA	rs3130638	6	31487540	T	C	-0.0704225	0.0122812	0.192083	8.00877	9.8e-09	18	FALSE	MICB	8639
Rheumatoid Arthritis	RA	rs3093997	6	31487580	T	C	-0.110932	0.0109727	0.252333	23.301	5e-24	18	FALSE	MICB	8679
Rheumatoid Arthritis	RA	rs3132455	6	31487954	G	C	-0.101654	0.00977865	0.668317	24.585	2.6e-25	18	FALSE	MCCD1	8540
Rheumatoid Arthritis	RA	rs2516489	6	31488038	C	T	-0.0825012	0.0120341	0.8274	11.1487	7.1e-12	18	FALSE	MCCD1	8456
Rheumatoid Arthritis	RA	rs3130637	6	31488145	A	G	-0.110932	0.010999	0.252467	23.1938	6.4e-24	18	FALSE	MCCD1	8349
Rheumatoid Arthritis	RA	rs3130636	6	31488191	A	G	-0.110932	0.0109885	0.252467	23.2366	5.8e-24	18	FALSE	MCCD1	8303
Rheumatoid Arthritis	RA	rs2516488	6	31488256	C	A	0.100926	0.0143174	0.877333	11.7447	1.8e-12	18	FALSE	MCCD1	8238
Rheumatoid Arthritis	RA	rs3093996	6	31488568	A	T	-0.110932	0.0110023	0.25245	23.1805	6.6e-24	18	FALSE	MCCD1	7926
Rheumatoid Arthritis	RA	rs3095228	6	31488763	T	C	-0.110932	0.0110071	0.252467	23.1612	6.9e-24	18	FALSE	MCCD1	7731
Rheumatoid Arthritis	RA	rs4959079	6	31488879	C	T	0.228156	0.0229189	0.954367	22.6198	2.4e-23	18	FALSE	MCCD1	7615
Rheumatoid Arthritis	RA	rs3093995	6	31488904	C	T	-0.0672087	0.0119163	0.2069	7.76955	1.7e-08	18	FALSE	MCCD1	7590
Rheumatoid Arthritis	RA	rs9267461	6	31489091	A	G	0.228156	0.0230249	0.954433	22.4202	3.8e-23	18	FALSE	MCCD1	7403
Rheumatoid Arthritis	RA	rs9267462	6	31489728	T	C	0.228156	0.0230249	0.954433	22.4202	3.8e-23	18	FALSE	MCCD1	6766
Rheumatoid Arthritis	RA	rs3093994	6	31490372	G	A	-0.110932	0.0110296	0.252733	23.0706	8.5e-24	18	FALSE	MCCD1	6122
Rheumatoid Arthritis	RA	rs9267463	6	31490480	G	A	0.228156	0.0230249	0.954417	22.4202	3.8e-23	18	FALSE	MCCD1	6014
Rheumatoid Arthritis	RA	rs9267464	6	31490646	C	T	0.228156	0.0230249	0.954433	22.4202	3.8e-23	18	FALSE	MCCD1	5848
Rheumatoid Arthritis	RA	rs3093993	6	31490725	C	A	-0.11205	0.0110594	0.252467	23.3979	4e-24	18	FALSE	MCCD1	5769
Rheumatoid Arthritis	RA	rs3095227	6	31491000	A	G	-0.110932	0.0110007	0.252467	23.1871	6.5e-24	18	FALSE	MCCD1	5494
Rheumatoid Arthritis	RA	rs3093992	6	31491131	C	A	-0.110932	0.0110102	0.25285	23.1487	7.1e-24	18	FALSE	MCCD1	5363
Rheumatoid Arthritis	RA	rs9267465	6	31491215	G	A	0.228156	0.0230309	0.954433	22.4089	3.9e-23	18	FALSE	MCCD1	5279
Rheumatoid Arthritis	RA	rs3093991	6	31491467	C	A	-0.110932	0.010999	0.252683	23.1938	6.4e-24	18	FALSE	MCCD1	5027
Rheumatoid Arthritis	RA	rs2534653	6	31491720	A	G	-0.0861777	0.0121285	0.8284	11.9208	1.2e-12	18	FALSE	MCCD1	4774
Rheumatoid Arthritis	RA	rs3093990	6	31491826	A	G	-0.0672087	0.0118711	0.206567	7.82391	1.5e-08	18	FALSE	MCCD1	4668
Rheumatoid Arthritis	RA	rs3130635	6	31492004	T	C	-0.110932	0.0109848	0.252417	23.2518	5.6e-24	18	FALSE	MCCD1	4490
Rheumatoid Arthritis	RA	rs3095226	6	31492025	C	A	-0.109815	0.0110216	0.2512	22.6576	2.2e-23	18	FALSE	MCCD1	4469
Rheumatoid Arthritis	RA	rs9267466	6	31492031	A	T	0.228156	0.0229922	0.954183	22.4815	3.3e-23	18	FALSE	MCCD1	4463
Rheumatoid Arthritis	RA	rs6924459	6	31492157	C	G	-0.101654	0.00940401	0.593717	26.5086	3.1e-27	18	FALSE	MCCD1	4337
Rheumatoid Arthritis	RA	rs2534652	6	31492246	T	C	-0.0861777	0.0121081	0.8284	11.9586	1.1e-12	18	FALSE	MCCD1	4248
Rheumatoid Arthritis	RA	rs149815433	6	31492259	C	T	0.179127	0.0222646	0.951917	15.0655	8.6e-16	18	FALSE	MCCD1	4235
Rheumatoid Arthritis	RA	rs41293911	6	31492279	C	T	0.210721	0.0281416	0.97065	13.1549	7e-14	18	FALSE	MCCD1	4215
Rheumatoid Arthritis	RA	rs3093989	6	31492295	C	T	-0.110932	0.0110575	0.2546	22.9586	1.1e-23	18	FALSE	MCCD1	4199
Rheumatoid Arthritis	RA	rs41293915	6	31492870	T	C	0.210721	0.0281416	0.97065	13.1549	7e-14	18	FALSE	MCCD1	3624
Rheumatoid Arthritis	RA	rs3093987	6	31492961	A	G	-0.0998453	0.00978479	0.667233	23.7212	1.9e-24	18	FALSE	MCCD1	3533
Rheumatoid Arthritis	RA	rs3130634	6	31492970	G	T	-0.110932	0.010999	0.252467	23.1938	6.4e-24	18	FALSE	MCCD1	3524
Rheumatoid Arthritis	RA	rs113104960	6	31493172	G	A	-0.262364	0.0146273	0.8815	71.2147	6.1e-72	18	FALSE	MCCD1	3322
Rheumatoid Arthritis	RA	rs3115536	6	31493333	C	T	-0.0672087	0.0117916	0.20685	7.92082	1.2e-08	18	FALSE	MCCD1	3161
Rheumatoid Arthritis	RA	rs2734576	6	31493342	T	C	0.228156	0.0230309	0.954433	22.4089	3.9e-23	18	FALSE	MCCD1	3152
Rheumatoid Arthritis	RA	rs3093986	6	31493421	T	A	-0.0672087	0.0117916	0.206867	7.92082	1.2e-08	18	FALSE	MCCD1	3073
Rheumatoid Arthritis	RA	rs3093985	6	31493585	T	A	-0.0672087	0.0117916	0.20685	7.92082	1.2e-08	18	FALSE	MCCD1	2909
Rheumatoid Arthritis	RA	rs2734574	6	31493888	T	A	-0.103459	0.00936968	0.594667	27.6198	2.4e-28	18	FALSE	MCCD1	2606
Rheumatoid Arthritis	RA	rs113658752	6	31495015	G	A	0.322964	0.0510944	0.990933	9.58503	2.6e-10	18	FALSE	MCCD1	1479
Rheumatoid Arthritis	RA	rs3093984	6	31495370	A	G	-0.0672087	0.0117916	0.20685	7.92082	1.2e-08	18	FALSE	MCCD1	1124
Rheumatoid Arthritis	RA	rs3130051	6	31495588	T	C	-0.0672087	0.0117916	0.206867	7.92082	1.2e-08	18	FALSE	MCCD1	906
Rheumatoid Arthritis	RA	rs2734580	6	31495619	A	T	-0.143234	0.0129154	0.859283	27.8539	1.4e-28	18	FALSE	MCCD1	875
Rheumatoid Arthritis	RA	rs3130052	6	31495620	C	T	-0.0672087	0.0117916	0.20685	7.92082	1.2e-08	18	FALSE	MCCD1	874
Rheumatoid Arthritis	RA	rs3130053	6	31495695	C	A	-0.0672087	0.0118199	0.206833	7.88606	1.3e-08	18	FALSE	MCCD1	799
Rheumatoid Arthritis	RA	rs2516484	6	31496381	A	T	0.210721	0.0281624	0.970817	13.1367	7.3e-14	18	FALSE	MCCD1	113
Rheumatoid Arthritis	RA	rs9267478	6	31496395	C	T	0.338274	0.0588448	0.993617	8.04576	9e-09	18	FALSE	MCCD1	99
Rheumatoid Arthritis	RA	rs2516483	6	31496476	G	C	0.0998203	0.0142417	0.877317	11.6198	2.4e-12	18	FALSE	MCCD1	18
Rheumatoid Arthritis	RA	rs3130054	6	31496776	T	G	-0.0672087	0.0119163	0.206833	7.76955	1.7e-08	18	FALSE	MCCD1	-282
Rheumatoid Arthritis	RA	rs2516480	6	31496791	C	G	-0.143234	0.0129226	0.859383	27.8239	1.5e-28	18	FALSE	MCCD1	-297
Rheumatoid Arthritis	RA	rs2259435	6	31496915	G	A	-0.0861777	0.0121474	0.828517	11.8861	1.3e-12	18	FALSE	MCCD1	-421
Rheumatoid Arthritis	RA	rs3093983	6	31496925	G	A	-0.0672087	0.011761	0.206917	7.95861	1.1e-08	18	FALSE	MCCD1	-431
Rheumatoid Arthritis	RA	rs78957773	6	31496949	C	T	0.256183	0.0427694	0.986267	8.67778	2.1e-09	18	FALSE	MCCD1	-455
Rheumatoid Arthritis	RA	rs114064880	6	31497310	G	A	0.269187	0.0278112	0.967333	21.4318	3.7e-22	18	FALSE	MCCD1	-816
Rheumatoid Arthritis	RA	rs2734586	6	31497342	G	C	-0.0916672	0.0122295	0.83325	13.1805	6.6e-14	18	FALSE	MCCD1	-848
Rheumatoid Arthritis	RA	rs3093981	6	31497457	A	G	-0.0672087	0.0117916	0.2069	7.92082	1.2e-08	18	FALSE	MCCD1	-963
Rheumatoid Arthritis	RA	rs3093980	6	31497478	A	G	-0.0672087	0.0118463	0.20685	7.85387	1.4e-08	18	FALSE	MCCD1	-984
Rheumatoid Arthritis	RA	rs3093979	6	31497744	G	A	-0.0672087	0.0117916	0.206867	7.92082	1.2e-08	18	FALSE	MCCD1	-1250
Rheumatoid Arthritis	RA	rs3115537	6	31497835	G	C	-0.0672087	0.0118199	0.206933	7.88606	1.3e-08	18	FALSE	MCCD1	-1341
Rheumatoid Arthritis	RA	rs3219190	6	31497975	T	C	-0.267734	0.0133792	0.879433	88.3565	4.4e-89	18	FALSE	MCCD1	-1481
Rheumatoid Arthritis	RA	rs3093978	6	31498497	C	A	-0.0672087	0.0117916	0.206833	7.92082	1.2e-08	18	FALSE	DDX39B	-501
Rheumatoid Arthritis	RA	rs2516478	6	31498737	G	A	-0.0852598	0.0120517	0.828533	11.8239	1.5e-12	18	FALSE	DDX39B	-741
Rheumatoid Arthritis	RA	rs3130056	6	31499354	C	T	-0.0672087	0.0117916	0.206883	7.92082	1.2e-08	18	FALSE	DDX39B	-1358
Rheumatoid Arthritis	RA	rs3853601	6	31499603	C	G	-0.253091	0.0132056	0.872633	81.1427	7.2e-82	18	FALSE	DDX39B	-1607
Rheumatoid Arthritis	RA	rs3093977	6	31500226	C	A	-0.0693501	0.0121673	0.191933	7.92082	1.2e-08	18	FALSE	DDX39B	-2230
Rheumatoid Arthritis	RA	rs77689490	6	31501009	G	C	-0.260825	0.0133086	0.87655	84.7959	1.6e-85	18	FALSE	DDX39B	-3013
Rheumatoid Arthritis	RA	rs11796	6	31501212	A	T	-0.0657877	0.00955595	0.636067	11.2366	5.8e-12	18	FALSE	DDX39B	-3216
Rheumatoid Arthritis	RA	rs74981283	6	31501292	G	C	0.224394	0.0336824	0.978833	10.5686	2.7e-11	18	FALSE	DDX39B	-3296
Rheumatoid Arthritis	RA	rs3093948	6	31501413	A	G	-0.0661398	0.0117668	0.2125	7.72125	1.9e-08	18	FALSE	DDX39B	-3417
Rheumatoid Arthritis	RA	rs3131629	6	31501817	T	A	-0.0672087	0.0118711	0.2066	7.82391	1.5e-08	18	FALSE	DDX39B	-3821
Rheumatoid Arthritis	RA	rs3131628	6	31502767	C	T	-0.0672087	0.0118711	0.206667	7.82391	1.5e-08	18	FALSE	DDX39B	-4771
Rheumatoid Arthritis	RA	rs3093976	6	31502861	A	G	-0.0672087	0.0118463	0.206617	7.85387	1.4e-08	18	FALSE	DDX39B	-4865
Rheumatoid Arthritis	RA	rs2516474	6	31503426	T	G	0.214432	0.028028	0.9703	13.699	2e-14	18	FALSE	DDX39B	-5430
Rheumatoid Arthritis	RA	rs929138	6	31503698	T	C	0.1485	0.0126308	0.831117	31.1871	6.5e-32	18	FALSE	DDX39B	-5702
Rheumatoid Arthritis	RA	rs9267482	6	31504015	G	A	0.260067	0.0393574	0.984967	10.4089	3.9e-11	18	FALSE	DDX39B	-6019
Rheumatoid Arthritis	RA	rs3130057	6	31504587	G	T	-0.0672087	0.0119163	0.206633	7.76955	1.7e-08	18	FALSE	DDX39B	-6591
Rheumatoid Arthritis	RA	rs1266079	6	31504774	A	G	0.1485	0.0126279	0.831067	31.2007	6.3e-32	18	FALSE	DDX39B	-6778
Rheumatoid Arthritis	RA	rs9267483	6	31505006	C	G	0.332679	0.0578717	0.993333	8.04576	9e-09	18	FALSE	DDX39B	-7010
Rheumatoid Arthritis	RA	rs9380261	6	31505784	G	C	-0.204572	0.0167134	0.829233	33.7212	1.9e-34	18	FALSE	DDX39B	-7788
Rheumatoid Arthritis	RA	rs3130058	6	31505887	T	C	-0.0672087	0.0118463	0.206583	7.85387	1.4e-08	18	FALSE	DDX39B	-7891
Rheumatoid Arthritis	RA	rs2516394	6	31506000	C	T	-0.0672087	0.0118943	0.206583	7.79588	1.6e-08	18	FALSE	DDX39B	-8004
Rheumatoid Arthritis	RA	rs3093974	6	31506210	G	A	-0.0685928	0.00960012	0.638717	12.0458	9e-13	18	FALSE	DDX39B	-8214
Rheumatoid Arthritis	RA	rs116766154	6	31506645	G	A	0.31061	0.0475537	0.989	10.1871	6.5e-11	18	FALSE	DDX39B	-8649
Rheumatoid Arthritis	RA	rs2071596	6	31506691	G	A	-0.117783	0.0115093	0.805883	23.8539	1.4e-24	18	FALSE	DDX39B	-8695
Rheumatoid Arthritis	RA	rs2516393	6	31506744	A	C	-0.0672087	0.0118711	0.206617	7.82391	1.5e-08	18	FALSE	DDX39B	-8748
Rheumatoid Arthritis	RA	rs112327138	6	31506781	A	C	0.369615	0.0580316	0.992767	9.72125	1.9e-10	18	FALSE	DDX39B	-8785
Rheumatoid Arthritis	RA	rs2523512	6	31506801	G	A	-0.0825012	0.0121131	0.827433	11.0132	9.7e-12	18	FALSE	DDX39B	-8805
Rheumatoid Arthritis	RA	rs2523511	6	31506854	C	T	-0.0672087	0.0118711	0.206633	7.82391	1.5e-08	18	FALSE	DDX39B	-8858
Rheumatoid Arthritis	RA	rs146591430	6	31507160	A	G	0.270497	0.0277808	0.967367	21.6778	2.1e-22	18	FALSE	DDX39B	-9164
Rheumatoid Arthritis	RA	rs2516473	6	31507765	G	A	0.376878	0.0530412	0.96	11.9208	1.2e-12	18	FALSE	DDX39B	-9769
Rheumatoid Arthritis	RA	rs2523510	6	31507883	G	A	-0.0672087	0.0119372	0.2069	7.74473	1.8e-08	18	FALSE	DDX39B	-9887
Rheumatoid Arthritis	RA	rs149245335	6	31507937	C	T	0.253603	0.0427934	0.986267	8.50864	3.1e-09	18	FALSE	DDX39B	-9941
Rheumatoid Arthritis	RA	rs12665489	6	31507987	T	G	0.223144	0.0337092	0.978867	10.4437	3.6e-11	18	FALSE	DDX39B	-9991
Rheumatoid Arthritis	RA	rs12665501	6	31508069	T	G	0.223144	0.0337499	0.97885	10.4202	3.8e-11	18	FALSE	DDX39B	-10073
Rheumatoid Arthritis	RA	rs537570934	6	31508723	A	C	-0.477476	0.0697463	0.99645	11.1192	7.6e-12	18	FALSE	DDX39B	-10727
Rheumatoid Arthritis	RA	rs2523508	6	31508761	C	T	-0.0640053	0.0117011	0.208267	7.34679	4.5e-08	18	FALSE	DDX39B	-10765
Rheumatoid Arthritis	RA	rs77639798	6	31509043	G	T	-0.273076	0.0133934	0.880583	91.6778	2.1e-92	18	FALSE	DDX39B	-11047
Rheumatoid Arthritis	RA	rs3130059	6	31509284	G	C	-0.0657877	0.00953064	0.635733	11.2924	5.1e-12	18	FALSE	DDX39B	-11288
Rheumatoid Arthritis	RA	rs2239527	6	31509779	C	G	-0.0685928	0.00965365	0.638233	11.9208	1.2e-12	18	FALSE	DDX39B	-11783
Rheumatoid Arthritis	RA	rs2523506	6	31509967	G	T	-0.0870947	0.0122369	0.8335	11.9586	1.1e-12	18	FALSE	DDX39B	-11971
Rheumatoid Arthritis	RA	rs41293919	6	31509980	G	T	0.210721	0.0281052	0.97065	13.1871	6.5e-14	18	FALSE	DDX39B	-11984
Rheumatoid Arthritis	RA	rs2523505	6	31510002	C	G	0.243346	0.0204926	0.9433	31.7959	1.6e-32	18	FALSE	DDX39B	-12006
Rheumatoid Arthritis	RA	rs2844509	6	31510924	A	G	0.1485	0.0124531	0.825933	32.0555	8.8e-33	18	FALSE	ATP6V1G2-DDX39B	-12928
Rheumatoid Arthritis	RA	rs3130630	6	31510933	A	C	-0.0657877	0.00959045	0.6356	11.1612	6.9e-12	18	FALSE	ATP6V1G2-DDX39B	-12937
Rheumatoid Arthritis	RA	rs3130629	6	31510935	C	G	-0.0685928	0.00959806	0.632467	12.0506	8.9e-13	18	FALSE	ATP6V1G2-DDX39B	-12939
Rheumatoid Arthritis	RA	rs12662306	6	31511138	A	C	0.226901	0.0337976	0.978867	10.7212	1.9e-11	18	FALSE	ATP6V1G2-DDX39B	-13142
Rheumatoid Arthritis	RA	rs9267487	6	31511350	T	C	0.226901	0.0227928	0.953633	22.6198	2.4e-23	18	FALSE	ATP6V1G2-DDX39B	-13354
Rheumatoid Arthritis	RA	rs41293923	6	31511579	G	T	0.210721	0.0281274	0.97065	13.1675	6.8e-14	18	FALSE	ATP6V1G2-DDX39B	-13583
Rheumatoid Arthritis	RA	rs2251824	6	31511857	G	A	-0.0880109	0.0122717	0.833667	12.1308	7.4e-13	18	FALSE	ATP6V1G2-DDX39B	-13861
Rheumatoid Arthritis	RA	rs2071594	6	31512720	G	C	-0.0667236	0.00960823	0.635933	11.4202	3.8e-12	18	FALSE	ATP6V1G2-DDX39B	-14724
Rheumatoid Arthritis	RA	rs45529339	6	31512936	C	T	0.180324	0.02225	0.951967	15.2757	5.3e-16	18	FALSE	ATP6V1G2-DDX39B	-14940
Rheumatoid Arthritis	RA	rs2523503	6	31513559	C	A	-0.0861777	0.0121969	0.8335	11.7959	1.6e-12	18	FALSE	ATP6V1G2-DDX39B	-15563
Rheumatoid Arthritis	RA	rs2523502	6	31513864	A	T	-0.0661398	0.0117668	0.20825	7.72125	1.9e-08	18	FALSE	ATP6V1G2-DDX39B	-15868
Rheumatoid Arthritis	RA	rs114066913	6	31514058	C	A	-0.351361	0.0608657	0.99485	8.10791	7.8e-09	18	FALSE	ATP6V1G2-DDX39B	-16062
Rheumatoid Arthritis	RA	rs2071592	6	31515340	T	A	-0.0971267	0.00981166	0.66705	22.3768	4.2e-23	18	FALSE	ATP6V1G2	-3101
Rheumatoid Arthritis	RA	rs2071591	6	31515799	G	A	-0.0610951	0.00959225	0.634583	9.72125	1.9e-10	18	FALSE	ATP6V1G2	-3560
Rheumatoid Arthritis	RA	rs9267489	6	31517088	G	T	0.254892	0.0393077	0.984983	10.0506	8.9e-11	18	FALSE	NFKBIL1	-2441
Rheumatoid Arthritis	RA	rs2857607	6	31517248	C	T	0.254892	0.0216541	0.949117	31.2596	5.5e-32	18	FALSE	NFKBIL1	-2601
Rheumatoid Arthritis	RA	rs2523501	6	31517903	G	C	-0.0998453	0.0123233	0.8356	15.2676	5.4e-16	18	FALSE	NFKBIL1	-3256
Rheumatoid Arthritis	RA	rs114205738	6	31517918	T	C	0.176737	0.0224911	0.953133	14.4089	3.9e-15	18	FALSE	NFKBIL1	-3271
Rheumatoid Arthritis	RA	rs7738380	6	31518015	A	G	0.248461	0.0442732	0.988117	7.69897	2e-08	18	FALSE	NFKBIL1	-3368
Rheumatoid Arthritis	RA	rs2844492	6	31518169	A	G	-0.449163	0.0231594	0.95982	83.0655	8.6e-84	18	FALSE	NFKBIL1	-3522
Rheumatoid Arthritis	RA	rs2523500	6	31518354	G	A	-0.098716	0.0100403	0.3318	22.0862	8.2e-23	18	FALSE	NFKBIL1	-3707
Rheumatoid Arthritis	RA	rs117997480	6	31518707	G	A	-0.14583	0.0261327	0.9703	7.61979	2.4e-08	18	FALSE	NFKBIL1	-4060
Rheumatoid Arthritis	RA	rs28732141	6	31519365	C	T	0.215672	0.0281403	0.970283	13.7447	1.8e-14	18	FALSE	NFKBIL1	-4718
Rheumatoid Arthritis	RA	rs2523499	6	31519395	G	A	-0.0989399	0.012237	0.835117	15.2076	6.2e-16	18	FALSE	NFKBIL1	-4748
Rheumatoid Arthritis	RA	rs2516383	6	31519653	C	A	-0.125563	0.0110966	0.244767	28.9586	1.1e-29	18	FALSE	NFKBIL1	-5006
Rheumatoid Arthritis	RA	rs35588235	6	31519775	T	C	-0.13715	0.0129092	0.85815	25.6383	2.3e-26	18	FALSE	NFKBIL1	-5128
Rheumatoid Arthritis	RA	rs142985952	6	31519902	G	A	0.253603	0.0427934	0.986267	8.50864	3.1e-09	18	FALSE	NFKBIL1	-5255
Rheumatoid Arthritis	RA	rs111482219	6	31520521	G	T	-0.24686	0.0145514	0.87698	63.8239	1.5e-64	18	FALSE	NFKBIL1	-5874
Rheumatoid Arthritis	RA	rs34492353	6	31520658	T	A	-0.344299	0.0170213	0.9323	90.2518	5.6e-91	18	FALSE	NFKBIL1	-6011
Rheumatoid Arthritis	RA	rs28732142	6	31521095	C	T	0.215672	0.0281403	0.970283	13.7447	1.8e-14	18	FALSE	NFKBIL1	-6448
Rheumatoid Arthritis	RA	rs2255798	6	31521302	G	C	-0.13715	0.0129042	0.85815	25.6576	2.2e-26	18	FALSE	NFKBIL1	-6655
Rheumatoid Arthritis	RA	rs143088059	6	31521457	T	C	0.253603	0.0427934	0.986267	8.50864	3.1e-09	18	FALSE	NFKBIL1	-6810
Rheumatoid Arthritis	RA	rs9267492	6	31521481	C	T	0.229413	0.0229662	0.953767	22.7696	1.7e-23	18	FALSE	NFKBIL1	-6834
Rheumatoid Arthritis	RA	rs3094594	6	31521903	G	T	-0.0610951	0.0095381	0.634983	9.82391	1.5e-10	18	FALSE	NFKBIL1	-7256
Rheumatoid Arthritis	RA	rs2516397	6	31521905	C	T	-0.0998453	0.0123164	0.8356	15.284	5.2e-16	18	FALSE	NFKBIL1	-7258
Rheumatoid Arthritis	RA	rs2516396	6	31521913	A	G	-0.125563	0.0110966	0.244783	28.9586	1.1e-29	18	FALSE	NFKBIL1	-7266
Rheumatoid Arthritis	RA	rs2255899	6	31522051	C	T	-0.0998453	0.0122977	0.835617	15.3279	4.7e-16	18	FALSE	NFKBIL1	-7404
Rheumatoid Arthritis	RA	rs9394076	6	31522174	G	A	0.196015	0.0299659	0.970283	10.2147	6.1e-11	18	FALSE	NFKBIL1	-7527
Rheumatoid Arthritis	RA	rs6929796	6	31522669	G	A	-0.108854	0.0115231	0.803417	20.4559	3.5e-21	18	FALSE	NFKBIL1	-8022
Rheumatoid Arthritis	RA	rs2857606	6	31523207	A	G	-0.203341	0.0143853	0.15846	44.6383	2.3e-45	18	FALSE	NFKBIL1	-8560
Rheumatoid Arthritis	RA	rs2516395	6	31523216	T	C	-0.0989399	0.0122399	0.835533	15.2007	6.3e-16	18	FALSE	NFKBIL1	-8569
Rheumatoid Arthritis	RA	rs9267493	6	31523286	A	G	0.34814	0.0610801	0.99278	7.92082	1.2e-08	18	FALSE	NFKBIL1	-8639
Rheumatoid Arthritis	RA	rs530924163	6	31524004	GC	G	-0.0976128	0.00997529	0.3324	21.8861	1.3e-22	18	FALSE	NFKBIL1	-9357
Rheumatoid Arthritis	RA	rs114820425	6	31524511	G	A	0.253603	0.0428311	0.986283	8.49485	3.2e-09	18	FALSE	NFKBIL1	-9864
Rheumatoid Arthritis	RA	rs2857605	6	31524851	C	T	-0.0629398	0.011307	0.23135	7.58503	2.6e-08	18	FALSE	NFKBIL1	-10204
Rheumatoid Arthritis	RA	rs2857604	6	31525105	T	G	0.0822952	0.0134702	0.858717	9	1e-09	18	FALSE	NFKBIL1	-10458
Rheumatoid Arthritis	RA	rs3093949	6	31525184	C	T	-0.0639133	0.00960132	0.6384	10.5528	2.8e-11	18	FALSE	NFKBIL1	-10537
Rheumatoid Arthritis	RA	rs2230365	6	31525448	C	T	-0.0907544	0.0125358	0.842267	12.3468	4.5e-13	18	FALSE	NFKBIL1	-10801
Rheumatoid Arthritis	RA	rs184070214	6	31526080	G	A	0.273122	0.0280896	0.967933	21.6198	2.4e-22	18	FALSE	NFKBIL1	-11433
Rheumatoid Arthritis	RA	rs45457097	6	31526546	G	A	-0.258511	0.0133488	0.878967	82.8239	1.5e-83	18	FALSE	NFKBIL1	-11899
Rheumatoid Arthritis	RA	rs4947324	6	31528130	C	T	0.106472	0.0167374	0.902	9.69897	2e-10	18	FALSE	NFKBIL1	1524
Rheumatoid Arthritis	RA	rs2516479	6	31528326	G	C	-0.0877389	0.00966439	0.372617	18.9586	1.1e-19	18	FALSE	NFKBIL1	1720
Rheumatoid Arthritis	RA	rs17200733	6	31528951	A	G	-0.258511	0.0132654	0.8777	83.8539	1.4e-84	18	FALSE	NFKBIL1	2345
Rheumatoid Arthritis	RA	rs2516392	6	31529334	C	G	-0.0877389	0.0096522	0.372633	19.0044	9.9e-20	18	FALSE	NFKBIL1	2728
Rheumatoid Arthritis	RA	rs2516391	6	31529335	T	G	-0.0877389	0.0096522	0.372633	19.0044	9.9e-20	18	FALSE	NFKBIL1	2729
Rheumatoid Arthritis	RA	rs2857603	6	31529365	G	A	0.338274	0.0278734	0.969033	33.1675	6.8e-34	18	FALSE	NFKBIL1	2759
Rheumatoid Arthritis	RA	rs2516390	6	31529883	C	T	-0.0877389	0.00964744	0.3727	19.0223	9.5e-20	18	FALSE	NFKBIL1	3277
Rheumatoid Arthritis	RA	rs9267494	6	31530275	T	C	0.306525	0.0558247	0.992883	7.39794	4e-08	18	FALSE	NFKBIL1	3669
Rheumatoid Arthritis	RA	rs150978802	6	31530416	C	A	-0.23349	0.028456	0.976517	15.6383	2.3e-16	18	FALSE	NFKBIL1	3810
Rheumatoid Arthritis	RA	rs3094595	6	31530574	G	T	-0.0877389	0.00969245	0.372633	18.8539	1.4e-19	18	FALSE	NFKBIL1	3968
Rheumatoid Arthritis	RA	rs28732143	6	31530810	G	A	0.211956	0.0282052	0.970633	13.2441	5.7e-14	18	FALSE	NFKBIL1	4204
Rheumatoid Arthritis	RA	rs138240887	6	31530873	G	A	-0.219938	0.0237838	0.963717	19.6383	2.3e-20	18	FALSE	NFKBIL1	4267
Rheumatoid Arthritis	RA	rs928815	6	31531215	T	G	-0.0877389	0.00962769	0.37235	19.0969	8e-20	18	FALSE	NFKBIL1	4609
Rheumatoid Arthritis	RA	rs7762619	6	31531310	T	G	0.309246	0.0558641	0.992817	7.50864	3.1e-08	18	FALSE	NFKBIL1	4704
Rheumatoid Arthritis	RA	rs12663590	6	31531478	G	A	-0.0998453	0.012249	0.836	15.4437	3.6e-16	18	FALSE	NFKBIL1	4872
Rheumatoid Arthritis	RA	rs3135043	6	31532193	G	A	-0.0877389	0.00966439	0.37265	18.9586	1.1e-19	18	FALSE	NFKBIL1	5587
Rheumatoid Arthritis	RA	rs3135042	6	31532254	G	A	-0.0877389	0.00966439	0.372617	18.9586	1.1e-19	18	FALSE	NFKBIL1	5648
Rheumatoid Arthritis	RA	rs73396237	6	31532490	C	G	-0.171429	0.0134336	0.83738	36.5686	2.7e-37	18	FALSE	NFKBIL1	5884
Rheumatoid Arthritis	RA	rs2857710	6	31532553	C	T	-0.0855579	0.0104873	0.37918	15.4685	3.4e-16	18	FALSE	NFKBIL1	5947
Rheumatoid Arthritis	RA	rs3131641	6	31532564	G	A	-0.0620354	0.00961412	0.634633	9.95861	1.1e-10	18	FALSE	NFKBIL1	5958
Rheumatoid Arthritis	RA	rs182445186	6	31532624	G	A	-0.33146	0.0337166	0.983267	22.0809	8.3e-23	18	FALSE	NFKBIL1	6018
Rheumatoid Arthritis	RA	rs2857709	6	31532814	A	G	-0.164875	0.013621	0.155183	33	1e-33	18	FALSE	NFKBIL1	6208
Rheumatoid Arthritis	RA	rs2857602	6	31533378	G	A	-0.0877389	0.00964744	0.37235	19.0223	9.5e-20	18	FALSE	LTA	6453
Rheumatoid Arthritis	RA	rs2857708	6	31533606	C	T	-0.138021	0.012856	0.8586	26.1612	6.9e-27	18	FALSE	LTA	6225
Rheumatoid Arthritis	RA	rs4947326	6	31533718	A	G	0.231932	0.0249577	0.961667	19.8239	1.5e-20	18	FALSE	LTA	6113
Rheumatoid Arthritis	RA	rs4947327	6	31533728	G	A	0.231932	0.0249577	0.961667	19.8239	1.5e-20	18	FALSE	LTA	6103
Rheumatoid Arthritis	RA	rs145786943	6	31533817	C	T	0.270497	0.0278749	0.96765	21.5376	2.9e-22	18	FALSE	LTA	6014
Rheumatoid Arthritis	RA	rs2844486	6	31533870	A	G	-0.0877389	0.0097081	0.372417	18.7959	1.6e-19	18	FALSE	LTA	5961
Rheumatoid Arthritis	RA	rs2857601	6	31533980	G	A	0.350977	0.034546	0.980083	23.5229	3e-24	18	FALSE	LTA	5851
Rheumatoid Arthritis	RA	rs143040837	6	31534106	G	T	-0.339325	0.0616439	0.994933	7.4318	3.7e-08	18	FALSE	LTA	5725
Rheumatoid Arthritis	RA	rs2844485	6	31534206	A	G	-0.0877389	0.00966439	0.372617	18.9586	1.1e-19	18	FALSE	LTA	5625
Rheumatoid Arthritis	RA	rs9267497	6	31534500	A	G	0.231932	0.02501	0.961633	19.7447	1.8e-20	18	FALSE	LTA	5331
Rheumatoid Arthritis	RA	rs1121800	6	31535074	A	T	-0.0877389	0.00966439	0.372467	18.9586	1.1e-19	18	FALSE	LTA	4757
Rheumatoid Arthritis	RA	rs2844484	6	31536224	A	G	-0.071496	0.00965357	0.3745	12.8861	1.3e-13	18	FALSE	LTA	3607
Rheumatoid Arthritis	RA	rs2844483	6	31536796	T	G	-0.108699	0.010436	0.40104	24.6778	2.1e-25	18	FALSE	LTA	3035
Rheumatoid Arthritis	RA	rs9267499	6	31537296	G	C	0.107585	0.0167391	0.902133	9.88606	1.3e-10	18	FALSE	LTA	2535
Rheumatoid Arthritis	RA	rs2857706	6	31537606	C	T	-0.0998453	0.0122727	0.835967	15.3872	4.1e-16	18	FALSE	LTA	2225
Rheumatoid Arthritis	RA	rs2009658	6	31538244	C	G	-0.10075	0.0122444	0.83615	15.7212	1.9e-16	18	FALSE	LTA	1587
Rheumatoid Arthritis	RA	rs3093539	6	31538277	G	A	0.267879	0.0277646	0.9675	21.301	5e-22	18	FALSE	LTA	1554
Rheumatoid Arthritis	RA	rs736160	6	31538497	T	A	-0.168899	0.00966625	0.6455	67.6383	2.3e-68	18	FALSE	LTA	1334
Rheumatoid Arthritis	RA	rs2844482	6	31539767	C	T	-0.0998453	0.0122814	0.83595	15.3665	4.3e-16	18	FALSE	LTA	64
Rheumatoid Arthritis	RA	rs2071590	6	31539768	A	G	-0.0822952	0.0100358	0.33385	15.6198	2.4e-16	18	FALSE	LTA	63
Rheumatoid Arthritis	RA	rs2239704	6	31540141	A	C	-0.0725707	0.00968433	0.37485	13.1739	6.7e-14	18	FALSE	LTA	-310
Rheumatoid Arthritis	RA	rs3093546	6	31540142	G	A	0.175545	0.0226633	0.95365	14.0223	9.5e-15	18	FALSE	LTA	-311
Rheumatoid Arthritis	RA	rs746868	6	31540429	C	G	-0.071496	0.00957689	0.374283	13.0809	8.3e-14	18	FALSE	LTA	-598
Rheumatoid Arthritis	RA	rs4647195	6	31540957	T	C	0.263966	0.0301613	0.96646	17.6778	2.1e-18	18	FALSE	LTA	-1126
Rheumatoid Arthritis	RA	rs1800630	6	31542476	C	A	-0.105261	0.0123203	0.837533	16.8861	1.3e-17	18	FALSE	LTA	375
Rheumatoid Arthritis	RA	rs1800750	6	31542963	G	A	0.297059	0.0530126	0.9917	7.67778	2.1e-08	18	FALSE	TNF	381
Rheumatoid Arthritis	RA	rs361525	6	31543101	G	A	0.233194	0.0247836	0.960617	20.301	5e-21	18	FALSE	TNF	243
Rheumatoid Arthritis	RA	rs3093661	6	31543758	G	A	0.205795	0.0274331	0.96825	13.2007	6.3e-14	18	FALSE	TNF	-414
Rheumatoid Arthritis	RA	rs3093662	6	31544189	A	G	0.224394	0.0218533	0.9481	24.0088	9.8e-25	18	FALSE	TNF	-845
Rheumatoid Arthritis	RA	rs3093664	6	31544642	A	G	0.238257	0.0182896	0.923317	38.0655	8.6e-39	18	FALSE	TNF	-1298
Rheumatoid Arthritis	RA	rs3093668	6	31546495	G	C	0.204567	0.0274774	0.968283	13.0132	9.7e-14	18	FALSE	TNF	382
Rheumatoid Arthritis	RA	rs3093726	6	31546789	T	C	0.215672	0.0281658	0.97035	13.7212	1.9e-14	18	FALSE	TNF	676
Rheumatoid Arthritis	RA	rs3093727	6	31547115	G	A	0.215672	0.0280849	0.970317	13.7959	1.6e-14	18	FALSE	TNF	1002
Rheumatoid Arthritis	RA	rs3093553	6	31549556	T	G	0.182722	0.0224253	0.951133	15.4318	3.7e-16	18	FALSE	LTB	-1254
Rheumatoid Arthritis	RA	rs2022045	6	31550560	C	T	-0.447247	0.0618282	0.99482	12.3279	4.7e-13	18	FALSE	LTB	261
Rheumatoid Arthritis	RA	rs769174	6	31551066	C	G	-0.220741	0.0132138	0.874467	61.9208	1.2e-62	18	FALSE	LTB	767
Rheumatoid Arthritis	RA	rs3093562	6	31551537	C	G	-0.232698	0.0133468	0.87975	67.3468	4.5e-68	18	FALSE	LTB	1238
Rheumatoid Arthritis	RA	rs116646885	6	31552096	G	A	0.262664	0.0277366	0.967367	20.5528	2.8e-21	18	FALSE	LTB	1797
Rheumatoid Arthritis	RA	rs9267502	6	31553194	G	A	0.208255	0.0209991	0.943483	22.4559	3.5e-23	18	FALSE	LST1	707
Rheumatoid Arthritis	RA	rs41268884	6	31553468	A	G	-0.140631	0.0128777	0.8573	27.0362	9.2e-28	18	FALSE	LST1	433
Rheumatoid Arthritis	RA	rs9368696	6	31554382	G	A	0.199671	0.0298369	0.969983	10.6576	2.2e-11	18	FALSE	LST1	-481
Rheumatoid Arthritis	RA	rs7769073	6	31554607	T	A	0.235722	0.0216854	0.94545	26.7959	1.6e-27	18	FALSE	LST1	-706
Rheumatoid Arthritis	RA	rs9469027	6	31554714	G	C	0.275754	0.0269951	0.96425	23.7696	1.7e-24	18	FALSE	LST1	-813
Rheumatoid Arthritis	RA	rs2256965	6	31555130	A	G	-0.0844692	0.00964558	0.4033	17.699	2e-18	18	FALSE	LST1	-1229
Rheumatoid Arthritis	RA	rs9267503	6	31555189	G	A	0.281038	0.0509644	0.990767	7.45593	3.5e-08	18	FALSE	LST1	-1288
Rheumatoid Arthritis	RA	rs2256974	6	31555392	C	A	-0.0723207	0.0115566	0.802983	9.40894	3.9e-10	18	FALSE	LST1	-1491
Rheumatoid Arthritis	RA	rs3135041	6	31555657	A	G	-0.0629748	0.00989961	0.675233	9.69897	2e-10	18	FALSE	LST1	-1756
Rheumatoid Arthritis	RA	rs71816036	6	31556155	G	GAA	0.157824	0.0279827	0.96062	7.76955	1.7e-08	18	FALSE	LST1	-2254
Rheumatoid Arthritis	RA	rs28732144	6	31556205	G	A	0.198451	0.0294502	0.9672	10.7959	1.6e-11	18	FALSE	LST1	-2304
Rheumatoid Arthritis	RA	rs11575842	6	31557226	G	A	-0.1415	0.0128346	0.856717	27.5376	2.9e-28	18	FALSE	NCR3	-554
Rheumatoid Arthritis	RA	rs148533164	6	31558175	G	A	0.176737	0.022709	0.9533	14.1487	7.1e-15	18	FALSE	NCR3	-1503
Rheumatoid Arthritis	RA	rs28732145	6	31558264	A	G	0.216913	0.0282752	0.970683	13.7696	1.7e-14	18	FALSE	NCR3	-1592
Rheumatoid Arthritis	RA	rs3896375	6	31558720	G	A	-0.140631	0.0128439	0.8568	27.1739	6.7e-28	18	FALSE	NCR3	-2048
Rheumatoid Arthritis	RA	rs41268888	6	31558978	G	C	-0.140631	0.012823	0.857183	27.2596	5.5e-28	18	FALSE	NCR3	-2306
Rheumatoid Arthritis	RA	rs140279115	6	31559872	C	T	-0.234281	0.013298	0.879617	68.7447	1.8e-69	18	FALSE	NCR3	-3200
Rheumatoid Arthritis	RA	rs41268892	6	31559900	G	A	-0.140631	0.012797	0.8566	27.3665	4.3e-28	18	FALSE	NCR3	-3228
Rheumatoid Arthritis	RA	rs11575838	6	31560565	C	T	0.273122	0.0279524	0.9676	21.8239	1.5e-22	18	FALSE	NCR3	-3893
Rheumatoid Arthritis	RA	rs11575837	6	31560670	C	T	0.260067	0.0430263	0.986383	8.82391	1.5e-09	18	FALSE	NCR3	-3998
Rheumatoid Arthritis	RA	rs11575836	6	31560702	A	G	-0.1415	0.0128573	0.8566	27.4437	3.6e-28	18	FALSE	NCR3	-4030
Rheumatoid Arthritis	RA	rs2736190	6	31561211	T	C	-0.133531	0.0110715	0.248267	32.7696	1.7e-33	18	FALSE	NCR3	449
Rheumatoid Arthritis	RA	rs4388309	6	31561639	G	A	-0.140631	0.0127841	0.8566	27.4202	3.8e-28	18	FALSE	NCR3	877
Rheumatoid Arthritis	RA	rs28895015	6	31562107	C	T	0.199671	0.0295463	0.96738	10.8539	1.4e-11	18	FALSE	NCR3	1345
Rheumatoid Arthritis	RA	rs2857599	6	31562150	G	A	-0.112435	0.0122441	0.837683	19.3768	4.2e-20	18	FALSE	NCR3	1388
Rheumatoid Arthritis	RA	rs34744948	6	31562767	G	C	0.108699	0.0186873	0.92675	8.22185	6e-09	18	FALSE	NCR3	2005
Rheumatoid Arthritis	RA	rs2844481	6	31563429	T	C	-0.133531	0.0110838	0.248283	32.699	2e-33	18	FALSE	NCR3	2667
Rheumatoid Arthritis	RA	rs2515919	6	31564167	A	G	-0.125751	0.00951435	0.611317	39.1549	7e-40	18	FALSE	NCR3	3405
Rheumatoid Arthritis	RA	rs9267508	6	31564299	G	A	0.329894	0.0550024	0.992283	8.69897	2e-09	18	FALSE	NCR3	3537
Rheumatoid Arthritis	RA	rs2736189	6	31564728	G	A	-0.139762	0.012782	0.856333	27.1024	7.9e-28	18	FALSE	NCR3	3966
Rheumatoid Arthritis	RA	rs79151911	6	31564943	C	A	-0.242946	0.013193	0.877467	75	1e-75	18	FALSE	NCR3	4181
Rheumatoid Arthritis	RA	rs150379130	6	31565310	C	T	-0.242946	0.0131813	0.877967	75.1308	7.4e-76	18	FALSE	NCR3	4548
Rheumatoid Arthritis	RA	rs35266973	6	31565384	A	G	-0.134531	0.0112648	0.801067	32.1487	7.1e-33	18	FALSE	NCR3	4622
Rheumatoid Arthritis	RA	rs142379540	6	31565401	A	G	0.176737	0.0225949	0.95315	14.284	5.2e-15	18	FALSE	NCR3	4639
Rheumatoid Arthritis	RA	rs111728624	6	31565537	A	C	-0.27079	0.0144152	0.87854	78	1e-78	18	FALSE	NCR3	4775
Rheumatoid Arthritis	RA	rs2736188	6	31565648	G	A	-0.157858	0.0129949	0.862433	33.2291	5.9e-34	18	FALSE	NCR3	4886
Rheumatoid Arthritis	RA	rs116339629	6	31566063	G	A	0.349557	0.0588762	0.9912	8.5376	2.9e-09	18	FALSE	NCR3	5301
Rheumatoid Arthritis	RA	rs9267510	6	31566363	T	C	0.329894	0.0550024	0.992267	8.69897	2e-09	18	FALSE	NCR3	5601
Rheumatoid Arthritis	RA	rs17200810	6	31566507	G	A	0.167236	0.0233244	0.95455	12.1249	7.5e-13	18	FALSE	NCR3	5745
Rheumatoid Arthritis	RA	rs17200816	6	31566840	C	T	-0.242946	0.0131885	0.8774	75.0506	8.9e-76	18	FALSE	NCR3	6078
Rheumatoid Arthritis	RA	rs559227369	6	31567084	A	G	0.295714	0.0375136	0.97736	14.4949	3.2e-15	18	FALSE	NCR3	6322
Rheumatoid Arthritis	RA	rs2857596	6	31567422	G	T	-0.14387	0.0111083	0.248233	37.6383	2.3e-38	18	FALSE	NCR3	6660
Rheumatoid Arthritis	RA	rs9267512	6	31568419	T	C	0.332679	0.0548307	0.992167	8.88606	1.3e-09	18	FALSE	NCR3	7657
Rheumatoid Arthritis	RA	rs115128935	6	31571971	T	C	0.328504	0.0350278	0.9788	20.1739	6.7e-21	18	FALSE	AIF1	10990
Rheumatoid Arthritis	RA	rs2844479	6	31572956	A	C	-0.177309	0.00985419	0.677867	71.6576	2.2e-72	18	FALSE	AIF1	10005
Rheumatoid Arthritis	RA	rs28366148	6	31572975	T	C	0.335473	0.0252978	0.960967	39.4089	3.9e-40	18	FALSE	AIF1	9986
Rheumatoid Arthritis	RA	rs6920486	6	31574046	G	A	0.13582	0.0227036	0.9427	8.65758	2.2e-09	18	FALSE	AIF1	8915
Rheumatoid Arthritis	RA	rs28752480	6	31574865	A	C	0.335473	0.0252696	0.961033	39.4949	3.2e-40	18	FALSE	AIF1	8096
Rheumatoid Arthritis	RA	rs142831262	6	31576714	G	A	-0.140631	0.0124582	0.82705	28.8239	1.5e-29	18	FALSE	AIF1	6247
Rheumatoid Arthritis	RA	rs3130060	6	31577099	A	T	0.0932124	0.0136917	0.84244	11.0044	9.9e-12	18	FALSE	AIF1	5862
Rheumatoid Arthritis	RA	rs2857702	6	31577283	G	C	-0.227136	0.0110405	0.792167	93.3188	4.8e-94	18	FALSE	AIF1	5678
Rheumatoid Arthritis	RA	rs2857609	6	31577825	A	G	-0.157824	0.0132263	0.169833	32.0969	8e-33	18	FALSE	AIF1	5136
Rheumatoid Arthritis	RA	rs150043706	6	31578465	G	A	-0.268499	0.0283946	0.976267	20.4949	3.2e-21	18	FALSE	AIF1	4496
Rheumatoid Arthritis	RA	rs2844477	6	31578772	T	C	-0.179818	0.00970213	0.655133	75.9586	1.1e-76	18	FALSE	AIF1	4189
Rheumatoid Arthritis	RA	rs73396280	6	31579520	T	C	0.335473	0.0252163	0.961117	39.6576	2.2e-40	18	FALSE	AIF1	3441
Rheumatoid Arthritis	RA	rs2051552	6	31579956	G	T	-0.180653	0.00970067	0.6573	76.6778	2.1e-77	18	FALSE	AIF1	3005
Rheumatoid Arthritis	RA	rs2507957	6	31580245	G	A	-0.178983	0.00967087	0.65555	75.7447	1.8e-76	18	FALSE	AIF1	2716
Rheumatoid Arthritis	RA	rs3993747	6	31580507	A	G	-0.178983	0.00969198	0.653517	75.4202	3.8e-76	18	FALSE	AIF1	2454
Rheumatoid Arthritis	RA	rs2471960	6	31580539	G	A	-0.0704585	0.00986333	0.678817	12.041	9.1e-13	18	FALSE	AIF1	2422
Rheumatoid Arthritis	RA	rs7765613	6	31580699	G	A	-0.179818	0.0096684	0.65735	76.4815	3.3e-77	18	FALSE	AIF1	2262
Rheumatoid Arthritis	RA	rs796115053	6	31581916	AG	A	-0.173953	0.0144039	0.8574	32.8539	1.4e-33	18	FALSE	AIF1	1045
Rheumatoid Arthritis	RA	rs3132451	6	31582025	G	C	0.0899247	0.0118348	0.809533	13.5229	3e-14	18	FALSE	AIF1	936
Rheumatoid Arthritis	RA	rs2857600	6	31582287	T	C	-0.18633	0.0138489	0.153633	40.5376	2.9e-41	18	FALSE	AIF1	674
Rheumatoid Arthritis	RA	rs73396284	6	31582572	T	C	0.335473	0.0252505	0.961217	39.5528	2.8e-40	18	FALSE	AIF1	389
Rheumatoid Arthritis	RA	rs2844475	6	31583155	G	A	-0.171429	0.00963609	0.64285	70.0757	8.4e-71	18	FALSE	AIF1	-194
Rheumatoid Arthritis	RA	rs2736182	6	31583312	G	A	0.281038	0.0405716	0.98135	11.3665	4.3e-12	18	FALSE	AIF1	-351
Rheumatoid Arthritis	RA	rs45552734	6	31583699	C	T	0.282363	0.0168693	0.909117	62.1612	6.9e-63	18	FALSE	AIF1	-738
Rheumatoid Arthritis	RA	rs2259571	6	31583827	T	G	-0.179818	0.00967513	0.657117	76.3768	4.2e-77	18	FALSE	AIF1	-866
Rheumatoid Arthritis	RA	rs34451818	6	31583841	C	G	-0.425921	0.0192957	0.955867	107.244	5.7e-108	18	FALSE	AIF1	-880
Rheumatoid Arthritis	RA	rs2857597	6	31585000	T	A	-0.235722	0.0111246	0.261167	98.9208	1.2e-99	18	FALSE	AIF1	202
Rheumatoid Arthritis	RA	rs2857698	6	31585084	C	T	-0.20945	0.0100002	0.70585	96.6778	2.1e-97	18	FALSE	AIF1	286
Rheumatoid Arthritis	RA	rs2857697	6	31585219	C	T	-0.171429	0.00962968	0.643183	70.1675	6.8e-71	18	FALSE	AIF1	421
Rheumatoid Arthritis	RA	rs2857696	6	31585692	A	G	0.249744	0.033766	0.975267	12.8539	1.4e-13	18	FALSE	AIF1	894
Rheumatoid Arthritis	RA	rs2736178	6	31585821	A	C	-0.178983	0.00966172	0.655383	75.8861	1.3e-76	18	FALSE	AIF1	1023
Rheumatoid Arthritis	RA	rs2857695	6	31586461	C	T	-0.235722	0.0125909	0.24596	77.4815	3.3e-78	18	FALSE	AIF1	1663
Rheumatoid Arthritis	RA	rs3091280	6	31586742	G	A	-0.179818	0.00967083	0.656983	76.4437	3.6e-77	18	FALSE	PRRC2A	1755
Rheumatoid Arthritis	RA	rs3130621	6	31587083	T	C	0.0822952	0.011958	0.816933	11.2291	5.9e-12	18	FALSE	PRRC2A	1414
Rheumatoid Arthritis	RA	rs62395791	6	31587280	G	A	0.238257	0.0245244	0.94976	21.585	2.6e-22	18	FALSE	PRRC2A	1217
Rheumatoid Arthritis	RA	rs2736176	6	31587561	G	C	-0.208639	0.00998415	0.70575	96.2441	5.7e-97	18	FALSE	PRRC2A	936
Rheumatoid Arthritis	RA	rs2857694	6	31587870	A	T	-0.171429	0.00963183	0.643033	70.1367	7.3e-71	18	FALSE	PRRC2A	627
Rheumatoid Arthritis	RA	rs2857693	6	31588384	G	T	-0.171429	0.00963013	0.644083	70.1612	6.9e-71	18	FALSE	PRRC2A	113
Rheumatoid Arthritis	RA	rs6926082	6	31588686	T	C	0.335473	0.0254048	0.961483	39.0862	8.2e-40	18	FALSE	PRRC2A	-189
Rheumatoid Arthritis	RA	rs3115665	6	31589264	C	G	0.080126	0.0129267	0.81496	9.24413	5.7e-10	18	FALSE	PRRC2A	-767
Rheumatoid Arthritis	RA	rs2844472	6	31589676	A	G	-0.180653	0.00969788	0.6562	76.7212	1.9e-77	18	FALSE	PRRC2A	-1179
Rheumatoid Arthritis	RA	rs2736173	6	31589735	C	T	-0.354873	0.019975	0.951983	69.8861	1.3e-70	18	FALSE	PRRC2A	-1238
Rheumatoid Arthritis	RA	rs3130068	6	31590354	G	A	-0.156654	0.0131574	0.17085	31.9586	1.1e-32	18	FALSE	PRRC2A	-1857
Rheumatoid Arthritis	RA	rs3993757	6	31590746	C	T	-0.200489	0.0363901	0.983333	7.4437	3.6e-08	18	FALSE	PRRC2A	-2249
Rheumatoid Arthritis	RA	rs2736172	6	31590898	C	T	-0.180653	0.00969788	0.656067	76.7212	1.9e-77	18	FALSE	PRRC2A	-2401
Rheumatoid Arthritis	RA	rs3130069	6	31591218	G	A	-0.235722	0.0111465	0.2618	98.5376	2.9e-99	18	FALSE	PRRC2A	-2721
Rheumatoid Arthritis	RA	rs3130070	6	31591808	A	G	0.0833816	0.0119415	0.816967	11.5376	2.9e-12	18	FALSE	PRRC2A	-3311
Rheumatoid Arthritis	RA	rs2260051	6	31591918	A	T	-0.114221	0.00952284	0.461117	32.4202	3.8e-33	18	FALSE	PRRC2A	-3421
Rheumatoid Arthritis	RA	rs2260050	6	31591928	A	G	-0.181488	0.00971235	0.65805	77.1938	6.4e-78	18	FALSE	PRRC2A	-3431
Rheumatoid Arthritis	RA	rs3130622	6	31592524	G	C	0.0833816	0.0119799	0.81715	11.4685	3.4e-12	18	FALSE	PRRC2A	-4027
Rheumatoid Arthritis	RA	rs3115664	6	31592636	C	T	0.0844692	0.0120888	0.81705	11.5528	2.8e-12	18	FALSE	PRRC2A	-4139
Rheumatoid Arthritis	RA	rs28732152	6	31592645	G	A	0.235722	0.0281722	0.970017	16.2291	5.9e-17	18	FALSE	PRRC2A	-4148
Rheumatoid Arthritis	RA	rs28366151	6	31592715	C	T	0.281038	0.0168945	0.908983	61.4089	3.9e-62	18	FALSE	PRRC2A	-4218
Rheumatoid Arthritis	RA	rs3135044	6	31592820	C	T	-0.172271	0.00962923	0.6441	70.8539	1.4e-71	18	FALSE	PRRC2A	-4323
Rheumatoid Arthritis	RA	rs17200837	6	31593265	G	T	0.225647	0.0222367	0.950117	23.4685	3.4e-24	18	FALSE	PRRC2A	-4768
Rheumatoid Arthritis	RA	rs2260000	6	31593476	A	G	-0.180653	0.00970067	0.6562	76.6778	2.1e-77	18	FALSE	PRRC2A	-4979
Rheumatoid Arthritis	RA	rs148302854	6	31594288	C	T	0.373966	0.0682143	0.99395	7.37675	4.2e-08	18	FALSE	PRRC2A	-5791
Rheumatoid Arthritis	RA	rs3130071	6	31594628	T	A	-0.185125	0.0138135	0.154333	40.2291	5.9e-41	18	FALSE	PRRC2A	-6131
Rheumatoid Arthritis	RA	rs2736171	6	31595487	A	G	-0.172271	0.00964544	0.643683	70.6198	2.4e-71	18	FALSE	PRRC2A	-6990
Rheumatoid Arthritis	RA	rs1046080	6	31595882	C	A	-0.235722	0.0111497	0.2622	98.4815	3.3e-99	18	FALSE	PRRC2A	-7385
Rheumatoid Arthritis	RA	rs2736165	6	31596675	A	G	0.248461	0.0337103	0.975433	12.7696	1.7e-13	18	FALSE	PRRC2A	-8178
Rheumatoid Arthritis	RA	rs3130623	6	31597700	C	T	0.0682788	0.011709	0.805717	8.25964	5.5e-09	18	FALSE	PRRC2A	-9203
Rheumatoid Arthritis	RA	rs2736163	6	31597708	C	T	0.240798	0.0336336	0.974967	12.0915	8.1e-13	18	FALSE	PRRC2A	-9211
Rheumatoid Arthritis	RA	rs3130624	6	31597875	A	G	0.0833816	0.011987	0.817217	11.4559	3.5e-12	18	FALSE	PRRC2A	-9378
Rheumatoid Arthritis	RA	rs3130625	6	31597915	A	G	-0.185125	0.0137568	0.15725	40.5528	2.8e-41	18	FALSE	PRRC2A	-9418
Rheumatoid Arthritis	RA	rs2736161	6	31598293	G	A	0.231932	0.0344188	0.976467	10.7959	1.6e-11	18	FALSE	PRRC2A	-9796
Rheumatoid Arthritis	RA	rs3130626	6	31598489	A	G	0.0844692	0.0120413	0.817167	11.6383	2.3e-12	18	FALSE	PRRC2A	-9992
Rheumatoid Arthritis	RA	rs41308311	6	31598675	G	A	0.34814	0.0331181	0.976067	25.1192	7.6e-26	18	FALSE	PRRC2A	-10178
Rheumatoid Arthritis	RA	rs78503551	6	31599556	A	C	0.373966	0.0683666	0.99395	7.34679	4.5e-08	18	FALSE	PRRC2A	-11059
Rheumatoid Arthritis	RA	rs41273264	6	31600106	C	A	0.294371	0.0283071	0.968567	24.6021	2.5e-25	18	FALSE	PRRC2A	-11609
Rheumatoid Arthritis	RA	rs2736158	6	31600304	G	C	0.229413	0.0343466	0.976433	10.6198	2.4e-11	18	FALSE	PRRC2A	-11807
Rheumatoid Arthritis	RA	rs2736157	6	31600820	A	G	0.0833816	0.0119415	0.817017	11.5376	2.9e-12	18	FALSE	PRRC2A	-12323
Rheumatoid Arthritis	RA	rs3130627	6	31600851	G	T	0.0844692	0.0120306	0.8172	11.6576	2.2e-12	18	FALSE	PRRC2A	-12354
Rheumatoid Arthritis	RA	rs2272593	6	31601344	T	C	-0.235722	0.011113	0.261733	99.1249	7.5e-100	18	FALSE	PRRC2A	-12847
Rheumatoid Arthritis	RA	rs11538263	6	31601735	G	A	0.225647	0.022217	0.950083	23.5086	3.1e-24	18	FALSE	PRRC2A	-13238
Rheumatoid Arthritis	RA	rs3115663	6	31601843	T	C	0.0833816	0.0119415	0.81715	11.5376	2.9e-12	18	FALSE	PRRC2A	-13346
Rheumatoid Arthritis	RA	rs2261033	6	31603591	A	G	-0.263902	0.00951708	0.519967	168.509	3.1e-169	18	FALSE	PRRC2A	-15094
Rheumatoid Arthritis	RA	rs11229	6	31603770	A	G	0.0833816	0.0119727	0.817133	11.4815	3.3e-12	18	FALSE	PRRC2A	-15273
Rheumatoid Arthritis	RA	rs13716	6	31604010	C	G	-0.211071	0.00998437	0.706433	98.4685	3.4e-99	18	FALSE	PRRC2A	-15513
Rheumatoid Arthritis	RA	rs3132453	6	31604044	T	G	-0.176737	0.0179027	0.082917	22.2596	5.5e-23	18	FALSE	PRRC2A	-15547
Rheumatoid Arthritis	RA	rs35502919	6	31604355	C	A	-0.42396	0.0193101	0.955833	106.114	7.7e-107	18	FALSE	PRRC2A	-15858
Rheumatoid Arthritis	RA	rs10885	6	31604591	C	T	0.0844692	0.0120306	0.817183	11.6576	2.2e-12	18	FALSE	PRRC2A	-16094
Rheumatoid Arthritis	RA	rs34137317	6	31604894	C	T	0.248461	0.0363605	0.980133	11.0809	8.3e-12	18	FALSE	PRRC2A	-16397
Rheumatoid Arthritis	RA	rs35595439	6	31605016	T	C	0.378336	0.0679674	0.993917	7.58503	2.6e-08	18	FALSE	PRRC2A	-16519
Rheumatoid Arthritis	RA	rs2255741	6	31605167	G	A	0.231932	0.0344639	0.97645	10.7696	1.7e-11	18	FALSE	PRRC2A	-16670
Rheumatoid Arthritis	RA	rs2736155	6	31605199	G	C	-0.0834216	0.0093373	0.551067	18.3872	4.1e-19	18	FALSE	PRRC2A	-16702
Rheumatoid Arthritis	RA	rs1046756	6	31605278	C	T	0.253603	0.0367393	0.979167	11.2924	5.1e-12	18	FALSE	PRRC2A	-16781
Rheumatoid Arthritis	RA	rs7889	6	31605448	C	G	-0.0812101	0.00964257	0.41915	16.4318	3.7e-17	18	FALSE	PRRC2A	-16951
Rheumatoid Arthritis	RA	rs56826489	6	31605567	G	C	-0.123102	0.0120859	0.81335	23.6383	2.3e-24	18	FALSE	PRRC2A	19
Rheumatoid Arthritis	RA	rs28366152	6	31605768	A	C	0.334075	0.0251887	0.961067	39.4202	3.8e-40	18	FALSE	PRRC2A	220
Rheumatoid Arthritis	RA	rs2077491	6	31606376	T	C	-0.0889262	0.00937006	0.553983	20.6383	2.3e-21	18	FALSE	BAG6	429
Rheumatoid Arthritis	RA	rs2077492	6	31606392	G	A	-0.0889262	0.00937444	0.554033	20.6198	2.4e-21	18	FALSE	BAG6	413
Rheumatoid Arthritis	RA	rs3130046	6	31606398	C	G	0.0833816	0.0119799	0.8172	11.4685	3.4e-12	18	FALSE	BAG6	407
Rheumatoid Arthritis	RA	rs2077537	6	31606522	C	G	-0.204567	0.0126211	0.196983	58.3565	4.4e-59	18	FALSE	BAG6	283
Rheumatoid Arthritis	RA	rs190452998	6	31606528	G	A	-0.511625	0.0433416	0.98652	31.4318	3.7e-32	18	FALSE	BAG6	277
Rheumatoid Arthritis	RA	rs2178899	6	31606756	A	T	0.229413	0.0158034	0.89575	47.0223	9.5e-48	18	FALSE	BAG6	49
Rheumatoid Arthritis	RA	rs115247800	6	31606813	A	G	-0.306013	0.0295924	0.978767	24.3372	4.6e-25	18	FALSE	BAG6	-8
Rheumatoid Arthritis	RA	rs28732153	6	31607035	C	G	0.24718	0.0303826	0.97138	15.3872	4.1e-16	18	FALSE	BAG6	-230
Rheumatoid Arthritis	RA	rs750332	6	31607050	C	T	-0.203341	0.0128875	0.188867	55.3565	4.4e-56	18	FALSE	BAG6	-245
Rheumatoid Arthritis	RA	rs743400	6	31607111	A	G	0.335473	0.0252941	0.961233	39.4202	3.8e-40	18	FALSE	BAG6	-306
Rheumatoid Arthritis	RA	rs9267525	6	31607942	T	C	0.235722	0.0187676	0.929283	35.4559	3.5e-36	18	FALSE	BAG6	-1137
Rheumatoid Arthritis	RA	rs62395804	6	31607952	G	A	0.225647	0.0221712	0.950117	23.6021	2.5e-24	18	FALSE	BAG6	-1147
Rheumatoid Arthritis	RA	rs3130628	6	31609272	T	C	0.0833816	0.011987	0.816917	11.4559	3.5e-12	18	FALSE	BAG6	-2467
Rheumatoid Arthritis	RA	rs755714	6	31609813	C	T	-0.211071	0.0100106	0.706583	97.9586	1.1e-98	18	FALSE	BAG6	-3008
Rheumatoid Arthritis	RA	rs3130047	6	31610479	C	T	0.0844692	0.0120613	0.81715	11.6021	2.5e-12	18	FALSE	BAG6	-3674
Rheumatoid Arthritis	RA	rs1077393	6	31610529	A	G	-0.0861777	0.00940168	0.551817	19.3098	4.9e-20	18	FALSE	BAG6	-3724
Rheumatoid Arthritis	RA	rs1052486	6	31610686	A	G	-0.0861777	0.00936777	0.551883	19.4437	3.6e-20	18	FALSE	BAG6	-3881
Rheumatoid Arthritis	RA	rs2395047	6	31611158	T	C	-0.202116	0.0126821	0.194783	56.4559	3.5e-57	18	FALSE	BAG6	-4353
Rheumatoid Arthritis	RA	rs760293	6	31611777	T	C	-0.202116	0.0129828	0.1825	53.9208	1.2e-54	18	FALSE	BAG6	-4972
Rheumatoid Arthritis	RA	rs28732155	6	31612575	C	T	0.234457	0.0282701	0.9702	15.9586	1.1e-16	18	FALSE	BAG6	-5770
Rheumatoid Arthritis	RA	rs114919178	6	31613571	A	G	-0.354873	0.0199315	0.951867	70.1871	6.5e-71	18	FALSE	BAG6	-6766
Rheumatoid Arthritis	RA	rs77250029	6	31613658	G	A	-0.426574	0.0556051	0.994333	13.7696	1.7e-14	18	FALSE	BAG6	-6853
Rheumatoid Arthritis	RA	rs3130048	6	31613739	T	C	0.105361	0.0115836	0.7434	19.0269	9.4e-20	18	FALSE	BAG6	-6934
Rheumatoid Arthritis	RA	rs2844464	6	31613991	A	G	-0.202116	0.0129781	0.182517	53.9586	1.1e-54	18	FALSE	BAG6	-7186
Rheumatoid Arthritis	RA	rs2242656	6	31614102	C	T	-0.200893	0.0126667	0.19535	55.9208	1.2e-56	18	FALSE	BAG6	-7297
Rheumatoid Arthritis	RA	rs28732156	6	31614797	G	A	0.233194	0.0282701	0.970083	15.7959	1.6e-16	18	FALSE	BAG6	-7992
Rheumatoid Arthritis	RA	rs2844463	6	31615167	G	A	0.230672	0.015608	0.889017	48.699	2e-49	18	FALSE	BAG6	-8362
Rheumatoid Arthritis	RA	rs111635820	6	31618398	C	T	0.228156	0.0222945	0.9502	23.8539	1.4e-24	18	FALSE	BAG6	-11593
Rheumatoid Arthritis	RA	rs115470510	6	31618511	G	A	-0.447886	0.0214771	0.961033	95.8539	1.4e-96	18	FALSE	BAG6	-11706
Rheumatoid Arthritis	RA	rs805300	6	31618567	A	G	0.242072	0.03366	0.975	12.1938	6.4e-13	18	FALSE	BAG6	-11762
Rheumatoid Arthritis	RA	rs3130050	6	31618761	G	A	-0.183923	0.0137211	0.157933	40.2441	5.7e-41	18	FALSE	BAG6	-11956
Rheumatoid Arthritis	RA	rs3115669	6	31619024	T	G	-0.187535	0.013768	0.155167	41.5229	3e-42	18	FALSE	BAG6	-12219
Rheumatoid Arthritis	RA	rs138039007	6	31619153	T	C	-0.356275	0.0199695	0.952033	70.4685	3.4e-71	18	FALSE	BAG6	-12348
Rheumatoid Arthritis	RA	rs3117583	6	31619576	A	G	0.0844692	0.0120195	0.817133	11.6778	2.1e-12	18	FALSE	BAG6	-12771
Rheumatoid Arthritis	RA	rs805299	6	31619652	T	A	-0.21188	0.009989	0.706517	99.1249	7.5e-100	18	FALSE	BAG6	-12847
Rheumatoid Arthritis	RA	rs571850429	6	31620138	C	A	-0.1441	0.0235551	0.94488	9.02228	9.5e-10	18	FALSE	BAG6	-13333
Rheumatoid Arthritis	RA	rs805298	6	31621095	G	T	0.242072	0.0336988	0.975017	12.1675	6.8e-13	18	FALSE	APOM	-902
Rheumatoid Arthritis	RA	rs805297	6	31622606	C	A	-0.211071	0.0100078	0.7066	98.0132	9.7e-99	18	FALSE	APOM	-2413
Rheumatoid Arthritis	RA	rs805264	6	31623873	G	A	0.229413	0.0344071	0.97645	10.585	2.6e-11	18	FALSE	APOM	-3680
Rheumatoid Arthritis	RA	rs707922	6	31625507	G	T	0.208255	0.0272848	0.96235	13.6383	2.3e-14	18	FALSE	APOM	-5314
Rheumatoid Arthritis	RA	rs707921	6	31625541	C	A	0.249744	0.0339194	0.97525	12.7447	1.8e-13	18	FALSE	APOM	-5348
Rheumatoid Arthritis	RA	rs145695113	6	31627091	G	A	-0.406798	0.0626142	0.994733	10.0862	8.2e-11	18	FALSE	C6orf47	-1016
Rheumatoid Arthritis	RA	rs3130617	6	31627523	C	T	-0.235722	0.0111284	0.26185	98.8539	1.4e-99	18	FALSE	C6orf47	-1448
Rheumatoid Arthritis	RA	rs805263	6	31628113	A	C	0.258771	0.0368884	0.979317	11.6383	2.3e-12	18	FALSE	C6orf47	-2038
Rheumatoid Arthritis	RA	rs148844907	6	31628397	T	A	0.307885	0.0505211	0.989233	8.95861	1.1e-09	18	FALSE	C6orf47	-2322
Rheumatoid Arthritis	RA	rs559209782	6	31628455	C	T	-0.586675	0.094562	0.99774	9.25964	5.5e-10	18	FALSE	C6orf47	-2380
Rheumatoid Arthritis	RA	rs805262	6	31628733	C	T	-0.178146	0.00936909	0.548767	79.8861	1.3e-80	18	FALSE	C6orf47	184
Rheumatoid Arthritis	RA	rs113102746	6	31629371	G	C	0.226901	0.0222126	0.9502	23.7696	1.7e-24	18	FALSE	GPANK1	-365
Rheumatoid Arthritis	RA	rs707974	6	31629499	A	G	-0.27079	0.0150057	0.913033	72.0706	8.5e-73	18	FALSE	GPANK1	-493
Rheumatoid Arthritis	RA	rs1062309	6	31629995	G	A	0.226901	0.0221999	0.9502	23.7959	1.6e-24	18	FALSE	GPANK1	-989
Rheumatoid Arthritis	RA	rs805260	6	31630831	C	G	-0.119559	0.0121108	0.811983	22.2596	5.5e-23	18	FALSE	GPANK1	-1825
Rheumatoid Arthritis	RA	rs3117580	6	31630968	G	A	0.0844692	0.0120306	0.8172	11.6576	2.2e-12	18	FALSE	GPANK1	-1962
Rheumatoid Arthritis	RA	rs76072474	6	31631334	A	G	0.294371	0.0283172	0.968533	24.585	2.6e-25	18	FALSE	GPANK1	-2328
Rheumatoid Arthritis	RA	rs805259	6	31631377	A	G	0.24718	0.0338863	0.975233	12.5229	3e-13	18	FALSE	GPANK1	-2371
Rheumatoid Arthritis	RA	rs3130618	6	31632134	C	A	0.0844692	0.0120195	0.817167	11.6778	2.1e-12	18	FALSE	GPANK1	-3128
Rheumatoid Arthritis	RA	rs28732159	6	31633482	T	C	0.233194	0.0281854	0.9701	15.8861	1.3e-16	18	FALSE	GPANK1	-4476
Rheumatoid Arthritis	RA	rs3117579	6	31633496	G	T	0.0844692	0.0120413	0.817233	11.6383	2.3e-12	18	FALSE	GPANK1	-4490
Rheumatoid Arthritis	RA	rs805258	6	31633552	C	T	0.238257	0.0345435	0.976667	11.2757	5.3e-12	18	FALSE	GPANK1	-4546
Rheumatoid Arthritis	RA	rs9267529	6	31634570	A	C	0.229413	0.018435	0.926533	34.8239	1.5e-35	18	FALSE	CSNK2B	-1557
Rheumatoid Arthritis	RA	rs35149168	6	31635198	T	C	-0.19062	0.0167797	0.925383	29.1805	6.6e-30	18	FALSE	CSNK2B	-2185
Rheumatoid Arthritis	RA	rs14365	6	31635710	T	C	-0.0825012	0.0116905	0.788317	11.7696	1.7e-12	18	FALSE	CSNK2B	-2697
Rheumatoid Arthritis	RA	rs3117578	6	31636031	A	G	-0.183923	0.0137096	0.158017	40.3098	4.9e-41	18	FALSE	CSNK2B	-3018
Rheumatoid Arthritis	RA	rs5872	6	31637734	A	T	-0.211071	0.00999849	0.7065	98.1938	6.4e-99	18	FALSE	CSNK2B	-4721
Rheumatoid Arthritis	RA	rs805268	6	31638178	A	C	0.235722	0.0345631	0.976633	11.041	9.1e-12	18	FALSE	LY6G5B	-234
Rheumatoid Arthritis	RA	rs2142234	6	31639129	G	A	0.229413	0.0184567	0.926517	34.7447	1.8e-35	18	FALSE	LY6G5B	-1185
Rheumatoid Arthritis	RA	rs3131377	6	31639420	A	G	-0.157824	0.0131998	0.1714	32.2218	6e-33	18	FALSE	LY6G5B	-1476
Rheumatoid Arthritis	RA	rs805267	6	31639757	G	A	0.24718	0.0338206	0.97525	12.5686	2.7e-13	18	FALSE	LY6G5B	-1813
Rheumatoid Arthritis	RA	rs9267532	6	31639979	C	T	0.235722	0.0186958	0.9289	35.7212	1.9e-36	18	FALSE	LY6G5B	-2035
Rheumatoid Arthritis	RA	rs805266	6	31640252	C	T	0.24718	0.0338206	0.97525	12.5686	2.7e-13	18	FALSE	LY6G5B	-2308
Rheumatoid Arthritis	RA	rs62395814	6	31640999	C	G	0.226901	0.0222247	0.9502	23.7447	1.8e-24	18	FALSE	LY6G5B	-3055
Rheumatoid Arthritis	RA	rs707919	6	31641139	A	G	-0.211071	0.0100029	0.70645	98.1079	7.8e-99	18	FALSE	LY6G5B	-3195
Rheumatoid Arthritis	RA	rs805272	6	31641386	G	T	0.235722	0.0346319	0.97665	11	1e-11	18	FALSE	LY6G5B	-3442
Rheumatoid Arthritis	RA	rs3115668	6	31641485	T	C	-0.157824	0.0132028	0.171317	32.2076	6.2e-33	18	FALSE	LY6G5B	-3541
Rheumatoid Arthritis	RA	rs3115667	6	31643399	T	C	-0.235722	0.0111075	0.262383	99.2218	6e-100	18	FALSE	LY6G5C	1062
Rheumatoid Arthritis	RA	rs805270	6	31644090	C	G	0.236989	0.0346728	0.97665	11.0862	8.2e-12	18	FALSE	LY6G5C	371
Rheumatoid Arthritis	RA	rs805269	6	31644282	A	G	0.245901	0.0337703	0.975233	12.4815	3.3e-13	18	FALSE	LY6G5C	179
Rheumatoid Arthritis	RA	rs13295	6	31644640	A	G	0.229413	0.018505	0.926517	34.5686	2.7e-35	18	FALSE	LY6G5C	-179
Rheumatoid Arthritis	RA	rs9267533	6	31645922	C	T	0.229413	0.0184909	0.926517	34.6198	2.4e-35	18	FALSE	LY6G5C	-1461
Rheumatoid Arthritis	RA	rs3131376	6	31646683	A	G	-0.157824	0.0131831	0.171367	32.301	5e-33	18	FALSE	LY6G5C	-2222
Rheumatoid Arthritis	RA	rs9267534	6	31646766	T	C	0.209487	0.0206863	0.92848	23.3768	4.2e-24	18	FALSE	LY6G5C	-2305
Rheumatoid Arthritis	RA	rs11575852	6	31647001	A	G	-0.356275	0.0199638	0.951867	70.5086	3.1e-71	18	FALSE	LY6G5C	-2540
Rheumatoid Arthritis	RA	rs805291	6	31647653	G	A	0.248461	0.0338399	0.97525	12.6778	2.1e-13	18	FALSE	LY6G5C	-3192
Rheumatoid Arthritis	RA	rs2736199	6	31647665	T	A	0.248461	0.0338686	0.975267	12.6576	2.2e-13	18	FALSE	LY6G5C	-3204
Rheumatoid Arthritis	RA	rs2736198	6	31647666	A	T	0.248461	0.0338686	0.975267	12.6576	2.2e-13	18	FALSE	LY6G5C	-3205
Rheumatoid Arthritis	RA	rs9267535	6	31649149	C	G	0.228156	0.0184505	0.926483	34.3979	4e-35	18	FALSE	LY6G5C	-4688
Rheumatoid Arthritis	RA	rs9267536	6	31651194	A	C	0.154317	0.0264773	0.9682	8.25181	5.6e-09	18	FALSE	LY6G5C	-6733
Rheumatoid Arthritis	RA	rs10573	6	31655438	G	A	0.226901	0.0183955	0.926517	34.2291	5.9e-35	18	FALSE	ABHD16A	-712
Rheumatoid Arthritis	RA	rs75509151	6	31656514	C	T	-0.219938	0.0398477	0.989617	7.46852	3.4e-08	18	FALSE	ABHD16A	-1788
Rheumatoid Arthritis	RA	rs56061694	6	31657069	T	G	0.376878	0.0682813	0.9939	7.46852	3.4e-08	18	FALSE	ABHD16A	-2343
Rheumatoid Arthritis	RA	rs1475865	6	31657413	T	C	-0.235722	0.0111178	0.261617	99.041	9.1e-100	18	FALSE	ABHD16A	-2687
Rheumatoid Arthritis	RA	rs116797187	6	31657694	G	A	0.375421	0.0682013	0.99395	7.4318	3.7e-08	18	FALSE	ABHD16A	-2968
Rheumatoid Arthritis	RA	rs760294	6	31657701	C	A	-0.135405	0.0133233	0.867267	23.5376	2.9e-24	18	FALSE	ABHD16A	-2975
Rheumatoid Arthritis	RA	rs805283	6	31657924	G	A	0.251029	0.0339396	0.975217	12.8539	1.4e-13	18	FALSE	ABHD16A	-3198
Rheumatoid Arthritis	RA	rs28366155	6	31658634	A	G	0.334075	0.0251996	0.961233	39.3872	4.1e-40	18	FALSE	ABHD16A	-3908
Rheumatoid Arthritis	RA	rs805279	6	31662269	G	A	0.267879	0.0348835	0.97152	13.7959	1.6e-14	18	FALSE	ABHD16A	-7543
Rheumatoid Arthritis	RA	rs805278	6	31662463	C	T	0.210721	0.0273457	0.962217	13.8861	1.3e-14	18	FALSE	ABHD16A	-7737
Rheumatoid Arthritis	RA	rs805275	6	31664244	T	C	0.249744	0.0339844	0.975233	12.699	2e-13	18	FALSE	ABHD16A	-9518
Rheumatoid Arthritis	RA	rs186090629	6	31665239	C	A	0.29303	0.0283252	0.9686	24.3565	4.4e-25	18	FALSE	ABHD16A	-10513
Rheumatoid Arthritis	RA	rs805273	6	31665452	G	A	0.209487	0.0272796	0.962267	13.7959	1.6e-14	18	FALSE	ABHD16A	-10726
Rheumatoid Arthritis	RA	rs1266074	6	31666551	C	T	0.208255	0.0274935	0.962517	13.4437	3.6e-14	18	FALSE	ABHD16A	-11825
Rheumatoid Arthritis	RA	rs9267540	6	31666606	C	T	0.226901	0.0184491	0.9265	34.0362	9.2e-35	18	FALSE	ABHD16A	-11880
Rheumatoid Arthritis	RA	rs9267541	6	31666893	C	G	0.226901	0.0184291	0.926517	34.1079	7.8e-35	18	FALSE	ABHD16A	-12167
Rheumatoid Arthritis	RA	rs1266072	6	31667202	A	G	0.311975	0.0418322	0.97732	13.0555	8.8e-14	18	FALSE	ABHD16A	-12476
Rheumatoid Arthritis	RA	rs9267543	6	31668548	T	A	0.210721	0.0287698	0.9257	12.6198	2.4e-13	18	FALSE	ABHD16A	-13822
Rheumatoid Arthritis	RA	rs1266071	6	31669496	C	T	-0.270027	0.015047	0.913067	71.284	5.2e-72	18	FALSE	ABHD16A	-14770
Rheumatoid Arthritis	RA	rs28366156	6	31671498	T	C	0.224394	0.015677	0.893417	45.7447	1.8e-46	18	FALSE	XXbac-BPG32J3.20	-16759
Rheumatoid Arthritis	RA	rs9267545	6	31671879	G	A	0.226901	0.0184517	0.926617	34.0269	9.4e-35	18	FALSE	XXbac-BPG32J3.20	-17140
Rheumatoid Arthritis	RA	rs28366157	6	31672242	A	G	0.32573	0.0268316	0.9663	33.1871	6.5e-34	18	FALSE	XXbac-BPG32J3.20	-17503
Rheumatoid Arthritis	RA	rs34406901	6	31672268	A	G	0.14387	0.0195198	0.93405	12.7696	1.7e-13	18	FALSE	XXbac-BPG32J3.20	-17529
Rheumatoid Arthritis	RA	rs9267546	6	31673436	G	A	0.220647	0.0173839	0.915933	36.1871	6.5e-37	18	FALSE	XXbac-BPG32J3.20	-18697
Rheumatoid Arthritis	RA	rs12525100	6	31673895	A	T	0.231932	0.0293435	0.96965	14.5686	2.7e-15	18	FALSE	XXbac-BPG32J3.20	-19156
Rheumatoid Arthritis	RA	rs17200969	6	31674944	T	G	0.224394	0.0221069	0.949683	23.4815	3.3e-24	18	FALSE	XXbac-BPG32J3.20	-20205
Rheumatoid Arthritis	RA	rs805295	6	31675297	C	T	0.252315	0.0341135	0.9754	12.8539	1.4e-13	18	FALSE	XXbac-BPG32J3.20	-20558
Rheumatoid Arthritis	RA	rs9267547	6	31675501	G	A	0.219401	0.0173826	0.915917	35.7959	1.6e-36	18	FALSE	XXbac-BPG32J3.20	-20762
Rheumatoid Arthritis	RA	rs2242653	6	31675765	G	A	-0.132781	0.0120678	0.81585	27.4318	3.7e-28	18	FALSE	XXbac-BPG32J3.20	-21026
Rheumatoid Arthritis	RA	rs9267548	6	31675985	C	T	0.220647	0.0174075	0.916083	36.0915	8.1e-37	18	FALSE	XXbac-BPG32J3.20	-21246
Rheumatoid Arthritis	RA	rs812561	6	31676641	C	T	-0.214305	0.0100079	0.705767	101	1e-101	18	FALSE	XXbac-BPG32J3.20	-21902
Rheumatoid Arthritis	RA	rs28366158	6	31676703	C	A	0.266573	0.0298188	0.8667	18.4089	3.9e-19	18	FALSE	XXbac-BPG32J3.20	-21964
Rheumatoid Arthritis	RA	rs61740977	6	31677953	G	A	0.372514	0.068001	0.9939	7.36653	4.3e-08	18	FALSE	XXbac-BPG32J3.20	-23214
Rheumatoid Arthritis	RA	rs11575846	6	31678073	G	C	0.378336	0.0345493	0.98015	27.1805	6.6e-28	18	FALSE	XXbac-BPG32J3.20	-23334
Rheumatoid Arthritis	RA	rs17207370	6	31678691	C	T	-0.364643	0.0200811	0.952317	72.9586	1.1e-73	18	FALSE	XXbac-BPG32J3.20	-23952
Rheumatoid Arthritis	RA	rs6916278	6	31678774	G	A	0.336872	0.0252672	0.96115	39.8239	1.5e-40	18	FALSE	XXbac-BPG32J3.20	-24035
Rheumatoid Arthritis	RA	rs805286	6	31679307	A	G	0.0779615	0.0107295	0.727033	12.4318	3.7e-13	18	FALSE	XXbac-BPG32J3.20	-24568
Rheumatoid Arthritis	RA	rs805285	6	31679465	G	C	0.0640053	0.0108619	0.739117	8.42022	3.8e-09	18	FALSE	XXbac-BPG32J3.20	-24726
Rheumatoid Arthritis	RA	rs9469040	6	31679874	G	T	0.224394	0.0359859	0.978867	9.34679	4.5e-10	18	FALSE	XXbac-BPG32J3.20	-25135
Rheumatoid Arthritis	RA	rs112665528	6	31681905	C	T	0.266573	0.0440218	0.987817	8.85387	1.4e-09	18	FALSE	LY6G6F	-7265
Rheumatoid Arthritis	RA	rs805284	6	31682029	G	A	-0.429182	0.0193094	0.955867	108.721	1.9e-109	18	FALSE	LY6G6F	-7389
Rheumatoid Arthritis	RA	rs11575850	6	31682213	G	C	-0.302324	0.0294483	0.978667	24	1e-24	18	FALSE	LY6G6F	-7573
Rheumatoid Arthritis	RA	rs9469042	6	31683018	T	C	0.223144	0.0355865	0.977417	9.4437	3.6e-10	18	FALSE	LY6G6F	-8378
Rheumatoid Arthritis	RA	rs3749952	6	31683157	T	G	0.225647	0.0359347	0.978833	9.46852	3.4e-10	18	FALSE	LY6G6F	-8517
Rheumatoid Arthritis	RA	rs12524467	6	31684790	G	A	0.229413	0.0289711	0.968967	14.6198	2.4e-15	18	FALSE	LY6G6F	-10150
Rheumatoid Arthritis	RA	rs9461716	6	31684843	T	C	0.224394	0.035533	0.977433	9.56864	2.7e-10	18	FALSE	LY6G6F	-10203
Rheumatoid Arthritis	RA	rs9461717	6	31684844	G	A	0.228156	0.0360954	0.978867	9.58503	2.6e-10	18	FALSE	LY6G6F	-10204
Rheumatoid Arthritis	RA	rs3131384	6	31685654	G	C	-0.18633	0.0124443	0.193383	49.9586	1.1e-50	18	FALSE	LY6G6F	73
Rheumatoid Arthritis	RA	rs405722	6	31685945	C	A	0.226901	0.0190151	0.9297	32.0969	8e-33	18	FALSE	LY6G6F	364
Rheumatoid Arthritis	RA	rs11575848	6	31686943	C	T	-0.470004	0.0563192	0.99465	16.1487	7.1e-17	18	FALSE	C6orf25	-572
Rheumatoid Arthritis	RA	rs376510	6	31688200	C	T	0.235722	0.0189708	0.929867	34.7212	1.9e-35	18	FALSE	C6orf25	-1829
Rheumatoid Arthritis	RA	rs805293	6	31688518	T	A	-0.147558	0.0093865	0.565133	54.9586	1.1e-55	18	FALSE	C6orf25	-2147
Rheumatoid Arthritis	RA	rs4713479	6	31688799	C	T	0.233194	0.0360073	0.978717	10.0269	9.4e-11	18	FALSE	C6orf25	-2428
Rheumatoid Arthritis	RA	rs453098	6	31691657	G	A	0.226901	0.0188627	0.92865	32.6021	2.5e-33	18	FALSE	C6orf25	-5286
Rheumatoid Arthritis	RA	rs11575845	6	31692386	C	G	0.320205	0.0265875	0.96595	32.6778	2.1e-33	18	FALSE	C6orf25	-6015
Rheumatoid Arthritis	RA	rs77994191	6	31693767	G	A	0.263966	0.0483905	0.9896	7.3098	4.9e-08	18	FALSE	C6orf25	-7396
Rheumatoid Arthritis	RA	rs45565837	6	31694859	C	T	-0.299364	0.0294254	0.978667	23.585	2.6e-24	18	FALSE	DDAH2	-44
Rheumatoid Arthritis	RA	rs11540321	6	31695368	G	A	-0.330023	0.0175731	0.935317	77.9586	1.1e-78	18	FALSE	DDAH2	-553
Rheumatoid Arthritis	RA	rs28366162	6	31695590	T	C	0.322964	0.024758	0.959733	38.1675	6.8e-39	18	FALSE	DDAH2	-775
Rheumatoid Arthritis	RA	rs9267551	6	31697957	C	G	-0.192372	0.0137334	0.155833	43.8539	1.4e-44	18	FALSE	DDAH2	-3142
Rheumatoid Arthritis	RA	rs2272592	6	31698352	T	C	-0.185125	0.0125583	0.1915	48.4559	3.5e-49	18	FALSE	DDAH2	-3537
Rheumatoid Arthritis	RA	rs2736194	6	31700657	G	T	0.235722	0.0190044	0.930117	34.6021	2.5e-35	18	FALSE	CLIC1	-2299
Rheumatoid Arthritis	RA	rs400547	6	31702710	C	T	0.243346	0.0191151	0.930417	36.3979	4e-37	18	FALSE	CLIC1	-4352
Rheumatoid Arthritis	RA	rs28366163	6	31704804	T	A	0.331286	0.0251073	0.960933	39.0269	9.4e-40	18	FALSE	CLIC1	-6446
Rheumatoid Arthritis	RA	rs378538	6	31704934	C	T	0.243346	0.0190853	0.93055	36.5086	3.1e-37	18	FALSE	CLIC1	-6576
Rheumatoid Arthritis	RA	rs145269503	6	31705126	G	A	-0.433729	0.0213045	0.960017	91.4089	3.9e-92	18	FALSE	CLIC1	-6768
Rheumatoid Arthritis	RA	rs28381344	6	31707526	G	A	0.231932	0.0282661	0.97015	15.6383	2.3e-16	18	FALSE	CLIC1	-9168
Rheumatoid Arthritis	RA	rs3131382	6	31707730	T	C	-0.191161	0.017915	0.083667	25.8539	1.4e-26	18	FALSE	MSH5	-5
Rheumatoid Arthritis	RA	rs28381348	6	31708910	T	C	-0.327864	0.0175343	0.935083	77.2924	5.1e-78	18	FALSE	MSH5	-1185
Rheumatoid Arthritis	RA	rs1144709	6	31709349	C	T	0.0888312	0.0114338	0.779117	14.1024	7.9e-15	18	FALSE	MSH5	-1624
Rheumatoid Arthritis	RA	rs28745894	6	31709814	G	C	-0.327143	0.018346	0.942	70.3979	4e-71	18	FALSE	MSH5	-2089
Rheumatoid Arthritis	RA	rs707915	6	31710968	T	A	0.244623	0.0191008	0.9304	36.8239	1.5e-37	18	FALSE	MSH5	-3243
Rheumatoid Arthritis	RA	rs2075787	6	31712817	G	T	0.231932	0.038226	0.97772	8.88606	1.3e-09	18	FALSE	MSH5	-5092
Rheumatoid Arthritis	RA	rs375092546	6	31713149	A	G	-0.5738	0.0931248	0.99764	9.14267	7.2e-10	18	FALSE	MSH5	-5424
Rheumatoid Arthritis	RA	rs707914	6	31713566	A	G	0.226901	0.0228982	0.9317	22.4202	3.8e-23	18	FALSE	MSH5	-5841
Rheumatoid Arthritis	RA	rs12177823	6	31713823	G	A	0.230672	0.0380931	0.97772	8.85387	1.4e-09	18	FALSE	MSH5	-6098
Rheumatoid Arthritis	RA	rs41315808	6	31713835	G	A	0.220647	0.0295741	0.96684	13.0655	8.6e-14	18	FALSE	MSH5	-6110
Rheumatoid Arthritis	RA	rs28745897	6	31717066	C	T	0.157824	0.0200497	0.936583	14.4559	3.5e-15	18	FALSE	MSH5	-9341
Rheumatoid Arthritis	RA	rs3117572	6	31717692	A	G	-0.188742	0.012511	0.193517	50.699	2e-51	18	FALSE	MSH5	-9967
Rheumatoid Arthritis	RA	rs1150793	6	31717696	A	G	0.235722	0.0190592	0.929983	34.4089	3.9e-35	18	FALSE	MSH5	-9971
Rheumatoid Arthritis	RA	rs9296001	6	31722262	C	T	0.215672	0.0367975	0.980367	8.33724	4.6e-09	18	FALSE	MSH5	-14537
Rheumatoid Arthritis	RA	rs9267560	6	31722740	A	G	0.155485	0.0265121	0.968167	8.34679	4.5e-09	18	FALSE	MSH5	-15015
Rheumatoid Arthritis	RA	rs9469046	6	31723088	C	T	0.211956	0.0369749	0.9804	8.00436	9.9e-09	18	FALSE	MSH5	-15363
Rheumatoid Arthritis	RA	rs3130487	6	31723389	C	T	-0.193585	0.0138031	0.155767	43.9586	1.1e-44	18	FALSE	MSH5	-15664
Rheumatoid Arthritis	RA	rs805826	6	31724219	G	C	0.0629398	0.0108356	0.73895	8.20066	6.3e-09	18	FALSE	MSH5	-16494
Rheumatoid Arthritis	RA	rs707939	6	31726688	C	A	-0.24686	0.00969834	0.669217	142.194	6.4e-143	18	FALSE	MSH5	-18963
Rheumatoid Arthritis	RA	rs17207524	6	31726850	G	T	0.324346	0.0267002	0.966083	33.2291	5.9e-34	18	FALSE	MSH5	-19125
Rheumatoid Arthritis	RA	rs9461718	6	31727822	A	C	0.199671	0.0363643	0.980183	7.39794	4e-08	18	FALSE	MSH5	-20097
Rheumatoid Arthritis	RA	rs17201144	6	31730568	A	G	0.155485	0.0199873	0.936717	14.1367	7.3e-15	18	FALSE	MSH5	-22843
Rheumatoid Arthritis	RA	rs28399990	6	31731361	G	C	-0.319181	0.056785	0.993183	7.72125	1.9e-08	18	FALSE	MSH5	-23636
Rheumatoid Arthritis	RA	rs9461719	6	31732207	C	T	0.211956	0.0368711	0.980433	8.04576	9e-09	18	FALSE	MSH5	-24482
Rheumatoid Arthritis	RA	rs200974855	6	31733600	A	G	-0.710004	0.10757	0.99822	10.3872	4.1e-11	18	FALSE	VWA7	-233
Rheumatoid Arthritis	RA	rs707936	6	31733650	G	A	0.235722	0.0190184	0.929967	34.5528	2.8e-35	18	FALSE	VWA7	-283
Rheumatoid Arthritis	RA	rs707935	6	31734890	T	A	0.221894	0.0211297	0.92942	25.0706	8.5e-26	18	FALSE	VWA7	-1523
Rheumatoid Arthritis	RA	rs707934	6	31735631	C	T	0.238257	0.0189245	0.927967	35.6198	2.4e-36	18	FALSE	VWA7	-2264
Rheumatoid Arthritis	RA	rs62395823	6	31736065	G	A	0.245901	0.0226544	0.95155	26.7212	1.9e-27	18	FALSE	VWA7	-2698
Rheumatoid Arthritis	RA	rs116311752	6	31737279	G	A	-0.29565	0.0293439	0.9785	23.1487	7.1e-24	18	FALSE	VWA7	-3912
Rheumatoid Arthritis	RA	rs115526889	6	31737818	C	G	-0.433729	0.0212443	0.959917	91.9208	1.2e-92	18	FALSE	VWA7	-4451
Rheumatoid Arthritis	RA	rs707932	6	31738343	C	T	0.233194	0.0185983	0.9053	35.3372	4.6e-36	18	FALSE	VWA7	-4976
Rheumatoid Arthritis	RA	rs9461721	6	31738408	A	G	0.233194	0.0384339	0.97774	8.88606	1.3e-09	18	FALSE	VWA7	-5041
Rheumatoid Arthritis	RA	rs707931	6	31740003	A	G	0.235722	0.0188789	0.9265	35.0506	8.9e-36	18	FALSE	VWA7	-6636
Rheumatoid Arthritis	RA	rs140666828	6	31741494	C	T	0.373966	0.0682661	0.9939	7.36653	4.3e-08	18	FALSE	VWA7	-8127
Rheumatoid Arthritis	RA	rs707930	6	31741659	C	T	-0.142367	0.0094051	0.545367	51.0362	9.2e-52	18	FALSE	VWA7	-8292
Rheumatoid Arthritis	RA	rs6914412	6	31742242	T	C	0.240798	0.0198933	0.93925	33	1e-33	18	FALSE	VWA7	-8875
Rheumatoid Arthritis	RA	rs707927	6	31745518	A	G	0.258771	0.0370068	0.979233	11.5686	2.7e-12	18	FALSE	VARS	-223
Rheumatoid Arthritis	RA	rs909267	6	31746548	T	C	0.213193	0.0198744	0.934133	26.1192	7.6e-27	18	FALSE	VARS	-1253
Rheumatoid Arthritis	RA	rs28732160	6	31751071	C	T	0.233194	0.0281529	0.97	15.9208	1.2e-16	18	FALSE	VARS	-5776
Rheumatoid Arthritis	RA	rs56229298	6	31751517	C	A	0.378336	0.0681257	0.993883	7.55284	2.8e-08	18	FALSE	VARS	-6222
Rheumatoid Arthritis	RA	rs12213415	6	31751588	G	A	0.230672	0.0220647	0.9518	24.8539	1.4e-25	18	FALSE	VARS	-6293
Rheumatoid Arthritis	RA	rs11751198	6	31753526	G	A	0.180324	0.0310584	0.973783	8.19382	6.4e-09	18	FALSE	VARS	-8231
Rheumatoid Arthritis	RA	rs9469053	6	31755776	A	G	0.166055	0.029442	0.970867	7.76955	1.7e-08	18	FALSE	VARS	-10481
Rheumatoid Arthritis	RA	rs112119371	6	31756409	C	T	0.245901	0.0225673	0.951033	26.9208	1.2e-27	18	FALSE	VARS	-11114
Rheumatoid Arthritis	RA	rs71563368	6	31758240	G	A	0.230672	0.0220915	0.951617	24.7959	1.6e-25	18	FALSE	VARS	-12945
Rheumatoid Arthritis	RA	rs9469054	6	31761063	G	A	0.231932	0.0397942	0.98305	8.25181	5.6e-09	18	FALSE	VARS	-15768
Rheumatoid Arthritis	RA	rs12207158	6	31761083	A	T	0.235722	0.0223555	0.952817	25.2676	5.4e-26	18	FALSE	VARS	-15788
Rheumatoid Arthritis	RA	rs142045354	6	31761152	G	A	0.339677	0.0343379	0.977933	22.3468	4.5e-23	18	FALSE	VARS	-15857
Rheumatoid Arthritis	RA	rs115668100	6	31762141	G	A	0.34249	0.0488228	0.987567	11.6383	2.3e-12	18	FALSE	VARS	-16846
Rheumatoid Arthritis	RA	rs4713488	6	31762311	T	C	0.220647	0.0285958	0.968267	13.9208	1.2e-14	18	FALSE	VARS	-17016
Rheumatoid Arthritis	RA	rs2607015	6	31762843	G	C	-0.166362	0.00946476	0.592083	68.4318	3.7e-69	18	FALSE	VARS	-17548
Rheumatoid Arthritis	RA	rs2753960	6	31762844	G	T	-0.166362	0.00945281	0.59215	68.6021	2.5e-69	18	FALSE	VARS	-17549
Rheumatoid Arthritis	RA	rs75518884	6	31763744	G	A	0.220647	0.0286337	0.968267	13.8861	1.3e-14	18	FALSE	VARS	14
Rheumatoid Arthritis	RA	rs534892	6	31763942	G	C	0.306525	0.023097	0.94975	39.4685	3.4e-40	18	FALSE	VARS	212
Rheumatoid Arthritis	RA	rs75943791	6	31765861	A	T	0.278392	0.0270875	0.9579	24.0506	8.9e-25	18	FALSE	LSM2	-688
Rheumatoid Arthritis	RA	rs139101252	6	31767667	A	C	0.339677	0.0344014	0.977967	22.2676	5.4e-23	18	FALSE	LSM2	-2494
Rheumatoid Arthritis	RA	rs13207465	6	31768055	G	T	0.225647	0.0167912	0.907567	40.4437	3.6e-41	18	FALSE	LSM2	-2882
Rheumatoid Arthritis	RA	rs35604230	6	31768305	G	A	0.225647	0.0168178	0.907533	40.3188	4.8e-41	18	FALSE	LSM2	-3132
Rheumatoid Arthritis	RA	rs532911712	6	31769273	T	A	-0.67039	0.0938858	0.99786	12.0315	9.3e-13	18	FALSE	LSM2	-4100
Rheumatoid Arthritis	RA	rs73400280	6	31769479	G	A	0.127833	0.0224819	0.953033	7.88606	1.3e-08	18	FALSE	LSM2	-4306
Rheumatoid Arthritis	RA	rs9461726	6	31769796	C	T	0.12443	0.0219322	0.9503	7.85387	1.4e-08	18	FALSE	LSM2	-4623
Rheumatoid Arthritis	RA	rs58556649	6	31770005	C	T	0.231932	0.0398343	0.98305	8.23657	5.8e-09	18	FALSE	LSM2	-4832
Rheumatoid Arthritis	RA	rs139938004	6	31770134	G	A	0.248461	0.0227133	0.951417	27.1249	7.5e-28	18	FALSE	LSM2	-4961
Rheumatoid Arthritis	RA	rs146717832	6	31770265	G	A	0.28635	0.0274238	0.96615	24.7959	1.6e-25	18	FALSE	LSM2	-5092
Rheumatoid Arthritis	RA	rs114832009	6	31770823	C	T	0.390084	0.0344735	0.98005	28.9586	1.1e-29	18	FALSE	LSM2	-5650
Rheumatoid Arthritis	RA	rs1150748	6	31771916	G	C	-0.259283	0.00980134	0.684417	153.481	3.3e-154	18	FALSE	LSM2	-6743
Rheumatoid Arthritis	RA	rs2242668	6	31773821	C	T	0.121038	0.0220074	0.950117	7.42022	3.8e-08	18	FALSE	LSM2	-8648
Rheumatoid Arthritis	RA	rs552412	6	31777077	C	T	0.307885	0.0231092	0.949833	39.7696	1.7e-40	18	FALSE	HSPA1L	319
Rheumatoid Arthritis	RA	rs185687383	6	31777247	C	T	0.285019	0.027245	0.965283	24.8861	1.3e-25	18	FALSE	HSPA1L	149
Rheumatoid Arthritis	RA	rs2075800	6	31777946	C	T	-0.259283	0.00980331	0.684367	153.42	3.8e-154	18	FALSE	HSPA1L	-550
Rheumatoid Arthritis	RA	rs2227956	6	31778272	G	A	-0.191161	0.0124985	0.1928	52.0809	8.3e-53	18	FALSE	HSPA1L	-876
Rheumatoid Arthritis	RA	rs2075799	6	31778529	C	T	0.121038	0.0215337	0.947467	7.72125	1.9e-08	18	FALSE	HSPA1L	-1133
Rheumatoid Arthritis	RA	rs115333512	6	31780239	C	T	-0.316998	0.017368	0.93235	73.699	2e-74	18	FALSE	HSPA1L	-2843
Rheumatoid Arthritis	RA	rs481825	6	31780594	C	A	0.307885	0.023053	0.949667	39.9586	1.1e-40	18	FALSE	HSPA1L	-3198
Rheumatoid Arthritis	RA	rs35570187	6	31780885	C	G	0.290352	0.0181482	0.921017	56.8861	1.3e-57	18	FALSE	HSPA1L	-3489
Rheumatoid Arthritis	RA	rs34431565	6	31782180	G	T	0.239527	0.0223107	0.948467	26.1612	6.9e-27	18	FALSE	HSPA1L	-4784
Rheumatoid Arthritis	RA	rs114151859	6	31782586	G	A	-0.497132	0.0574937	0.994667	17.2757	5.3e-18	18	FALSE	HSPA1L	-5190
Rheumatoid Arthritis	RA	rs568285655	6	31783124	G	A	-0.523544	0.0787691	0.99625	10.5229	3e-11	18	FALSE	HSPA1L	-5728
Rheumatoid Arthritis	RA	rs1043620	6	31783755	T	C	-0.233194	0.0151449	0.14904	52.7696	1.7e-53	18	FALSE	HSPA1A	-464
Rheumatoid Arthritis	RA	rs562047	6	31783863	G	C	0.213193	0.0182022	0.90198	30.9586	1.1e-31	18	FALSE	HSPA1A	-572
Rheumatoid Arthritis	RA	rs17201192	6	31786365	G	T	0.260067	0.042863	0.986	8.88606	1.3e-09	18	FALSE	HSPA1A	642
Rheumatoid Arthritis	RA	rs62395827	6	31786730	C	T	0.295714	0.0183143	0.922383	57.9208	1.2e-58	18	FALSE	HSPA1A	1007
Rheumatoid Arthritis	RA	rs2844459	6	31786872	A	G	-0.260054	0.00982036	0.685883	153.796	1.6e-154	18	FALSE	HSPA1A	1149
Rheumatoid Arthritis	RA	rs2763977	6	31786963	G	A	-0.279902	0.0148562	0.910667	78.4559	3.5e-79	18	FALSE	HSPA1A	1240
Rheumatoid Arthritis	RA	rs190263387	6	31787120	G	T	-0.291923	0.0295234	0.978317	22.3279	4.7e-23	18	FALSE	HSPA1A	1397
Rheumatoid Arthritis	RA	rs77488547	6	31788015	T	C	0.249744	0.0420239	0.986617	8.55284	2.8e-09	18	FALSE	HSPA1A	2292
Rheumatoid Arthritis	RA	rs9469058	6	31788050	T	A	0.266573	0.0431502	0.985983	9.18709	6.5e-10	18	FALSE	HSPA1A	2327
Rheumatoid Arthritis	RA	rs62395828	6	31788479	A	G	0.251029	0.0224227	0.9493	28.3665	4.3e-29	18	FALSE	HSPA1A	2756
Rheumatoid Arthritis	RA	rs116769883	6	31789205	C	T	0.273122	0.0266277	0.963317	23.9586	1.1e-24	18	FALSE	HSPA1A	3482
Rheumatoid Arthritis	RA	rs114691438	6	31790089	A	G	0.270497	0.0264319	0.963117	23.8539	1.4e-24	18	FALSE	HSPA1A	4366
Rheumatoid Arthritis	RA	rs7755290	6	31792174	A	G	0.372514	0.0305267	0.973583	33.5229	3e-34	18	FALSE	HSPA1B	3338
Rheumatoid Arthritis	RA	rs35294112	6	31794443	T	C	0.271809	0.0264997	0.96315	23.9586	1.1e-24	18	FALSE	HSPA1B	1069
Rheumatoid Arthritis	RA	rs11576015	6	31795345	G	A	0.289016	0.0273911	0.966183	25.301	5e-26	18	FALSE	HSPA1B	167
Rheumatoid Arthritis	RA	rs144223778	6	31796057	G	C	0.210721	0.020169	0.91588	24.8239	1.5e-25	18	FALSE	HSPA1B	-545
Rheumatoid Arthritis	RA	rs189005016	6	31798454	G	A	0.28369	0.0296528	0.965	20.9586	1.1e-21	18	FALSE	HSPA1B	423
Rheumatoid Arthritis	RA	rs34278010	6	31799353	G	A	0.267879	0.0430293	0.985933	9.31876	4.8e-10	18	FALSE	HSPA1B	1322
Rheumatoid Arthritis	RA	rs7769158	6	31799494	G	T	0.303811	0.0181313	0.920467	62.2924	5.1e-63	18	FALSE	HSPA1B	1463
Rheumatoid Arthritis	RA	rs145611070	6	31800434	C	A	0.273122	0.026583	0.963133	24.0362	9.2e-25	18	FALSE	C6orf48	1951
Rheumatoid Arthritis	RA	rs182203757	6	31800526	A	C	0.254892	0.024617	0.94822	24.3979	4e-25	18	FALSE	C6orf48	1859
Rheumatoid Arthritis	RA	rs79928938	6	31800649	T	A	0.239527	0.0412554	0.9809	8.19382	6.4e-09	18	FALSE	C6orf48	1736
Rheumatoid Arthritis	RA	rs61504963	6	31801032	C	A	0.273122	0.0265803	0.963133	24.041	9.1e-25	18	FALSE	C6orf48	1353
Rheumatoid Arthritis	RA	rs2736430	6	31801233	C	T	-0.261595	0.0098032	0.68545	156.149	7.1e-157	18	FALSE	C6orf48	1152
Rheumatoid Arthritis	RA	rs111432088	6	31802938	C	T	0.338274	0.0343448	0.9779	22.1612	6.9e-23	18	FALSE	C6orf48	-553
Rheumatoid Arthritis	RA	rs763298451	6	31803063	CT	C	-0.185125	0.0162798	0.106017	29.2366	5.8e-30	18	FALSE	C6orf48	-678
Rheumatoid Arthritis	RA	rs17201248	6	31803130	C	T	0.273122	0.0265322	0.963133	24.1249	7.5e-25	18	FALSE	C6orf48	-745
Rheumatoid Arthritis	RA	rs17207629	6	31804610	G	A	0.257476	0.0227543	0.951867	28.9586	1.1e-29	18	FALSE	C6orf48	-2225
Rheumatoid Arthritis	RA	rs9469060	6	31804715	T	A	0.267879	0.0430293	0.985933	9.31876	4.8e-10	18	FALSE	C6orf48	-2330
Rheumatoid Arthritis	RA	rs115487693	6	31805600	T	C	0.365283	0.0336215	0.9787	26.7696	1.7e-27	18	FALSE	C6orf48	-3215
Rheumatoid Arthritis	RA	rs628357	6	31806598	G	A	0.345311	0.0416886	0.98375	15.9208	1.2e-16	18	FALSE	C6orf48	-4213
Rheumatoid Arthritis	RA	rs115238300	6	31807148	A	G	0.365283	0.0335862	0.9787	26.8239	1.5e-27	18	FALSE	C6orf48	-4763
Rheumatoid Arthritis	RA	rs62395833	6	31807652	G	C	0.260067	0.0228178	0.951867	29.3665	4.3e-30	18	FALSE	C6orf48	111
Rheumatoid Arthritis	RA	rs56103300	6	31809460	A	G	0.409473	0.0701457	0.99294	8.27572	5.3e-09	18	FALSE	C6orf48	1919
Rheumatoid Arthritis	RA	rs41284523	6	31810266	C	T	0.362406	0.0291938	0.9711	34.6576	2.2e-35	18	FALSE	C6orf48	2725
Rheumatoid Arthritis	RA	rs3130479	6	31811563	G	A	-0.282921	0.0149949	0.913283	78.6778	2.1e-79	18	FALSE	C6orf48	4022
Rheumatoid Arthritis	RA	rs9267576	6	31812038	T	G	-0.197232	0.0137897	0.155033	45.6778	2.1e-46	18	FALSE	C6orf48	4497
Rheumatoid Arthritis	RA	rs144527861	6	31812972	G	A	0.273122	0.0265884	0.963133	24.0269	9.4e-25	18	FALSE	C6orf48	5431
Rheumatoid Arthritis	RA	rs9469063	6	31813576	C	G	0.267879	0.0429596	0.98595	9.34679	4.5e-10	18	FALSE	C6orf48	6035
Rheumatoid Arthritis	RA	rs9267577	6	31813774	T	C	-0.188742	0.0125137	0.19125	50.6778	2.1e-51	18	FALSE	C6orf48	6233
Rheumatoid Arthritis	RA	rs28732162	6	31816059	C	T	0.230672	0.0281787	0.97005	15.5686	2.7e-16	18	FALSE	C6orf48	8518
Rheumatoid Arthritis	RA	rs190789983	6	31816814	G	A	0.39601	0.0631549	0.993483	9.4437	3.6e-10	18	FALSE	NEU1	8622
Rheumatoid Arthritis	RA	rs28895017	6	31817114	C	A	0.258771	0.0351454	0.979083	12.7447	1.8e-13	18	FALSE	NEU1	8322
Rheumatoid Arthritis	RA	rs149549268	6	31817930	C	T	-0.132781	0.0162205	0.917533	15.5686	2.7e-16	18	FALSE	NEU1	7506
Rheumatoid Arthritis	RA	rs572095451	6	31818115	G	A	0.41249	0.0710778	0.99308	8.18709	6.5e-09	18	FALSE	NEU1	7321
Rheumatoid Arthritis	RA	rs41284527	6	31818279	A	G	0.363843	0.029282	0.97115	34.7212	1.9e-35	18	FALSE	NEU1	7157
Rheumatoid Arthritis	RA	rs2021007	6	31819421	T	A	0.301105	0.0337319	0.976217	18.3565	4.4e-19	18	FALSE	NEU1	6015
Rheumatoid Arthritis	RA	rs622539	6	31820174	T	C	0.303811	0.0337646	0.976283	18.6383	2.3e-19	18	FALSE	NEU1	5262
Rheumatoid Arthritis	RA	rs2607013	6	31820400	C	T	-0.139762	0.012109	0.836967	30.0915	8.1e-31	18	FALSE	NEU1	5036
Rheumatoid Arthritis	RA	rs495699	6	31820469	C	A	0.303811	0.0337271	0.976267	18.6778	2.1e-19	18	FALSE	NEU1	4967
Rheumatoid Arthritis	RA	rs17207671	6	31820616	G	A	0.302457	0.0182868	0.921833	60.7212	1.9e-61	18	FALSE	NEU1	4820
Rheumatoid Arthritis	RA	rs7451017	6	31820659	T	C	-0.189951	0.0125715	0.191517	50.8539	1.4e-51	18	FALSE	NEU1	4777
Rheumatoid Arthritis	RA	rs370025470	6	31821182	G	C	0.254892	0.026203	0.95354	21.6383	2.3e-22	18	FALSE	NEU1	4254
Rheumatoid Arthritis	RA	rs35745547	6	31821939	G	A	-0.304539	0.0118022	0.746	146.092	8.1e-147	18	FALSE	NEU1	3497
Rheumatoid Arthritis	RA	rs188605322	6	31822363	C	T	-0.254642	0.0179636	0.92124	44.8861	1.3e-45	18	FALSE	NEU1	3073
Rheumatoid Arthritis	RA	rs7760345	6	31822879	C	T	0.334075	0.0467052	0.9887	12.0706	8.5e-13	18	FALSE	NEU1	2557
Rheumatoid Arthritis	RA	rs554854300	6	31823003	G	A	-0.337186	0.0337349	0.9812	22.7959	1.6e-23	18	FALSE	NEU1	2433
Rheumatoid Arthritis	RA	rs9267649	6	31824828	A	G	-0.188742	0.0124915	0.191567	50.8539	1.4e-51	18	FALSE	NEU1	608
Rheumatoid Arthritis	RA	rs142933730	6	31825665	C	T	0.385662	0.0689238	0.994	7.65758	2.2e-08	18	FALSE	NEU1	-229
Rheumatoid Arthritis	RA	rs2445689	6	31826153	G	A	-0.244514	0.0096995	0.668517	139.495	3.2e-140	18	FALSE	NEU1	-717
Rheumatoid Arthritis	RA	rs2507954	6	31826414	A	G	-0.293416	0.0104819	0.6626	171.699	2e-172	18	FALSE	NEU1	-978
Rheumatoid Arthritis	RA	rs749671704	6	31826900	C	A	-0.621114	0.0745391	0.997183	16.1024	7.9e-17	18	FALSE	NEU1	-1464
Rheumatoid Arthritis	RA	rs41267082	6	31830593	A	C	0.254892	0.0239402	0.9546	25.7447	1.8e-26	18	FALSE	NEU1	-5157
Rheumatoid Arthritis	RA	rs183577829	6	31832905	T	C	-0.321359	0.0570776	0.993283	7.74473	1.8e-08	18	FALSE	SLC44A4	-1936
Rheumatoid Arthritis	RA	rs56188416	6	31833453	G	A	0.372514	0.0682898	0.9939	7.3098	4.9e-08	18	FALSE	SLC44A4	-2484
Rheumatoid Arthritis	RA	rs613281	6	31834317	G	A	0.301105	0.0337124	0.976267	18.3768	4.2e-19	18	FALSE	SLC44A4	-3348
Rheumatoid Arthritis	RA	rs76116290	6	31834769	C	G	0.253603	0.022454	0.949	28.8539	1.4e-29	18	FALSE	SLC44A4	-3800
Rheumatoid Arthritis	RA	rs557169296	6	31835161	C	T	-0.322083	0.0572064	0.9933	7.74473	1.8e-08	18	FALSE	SLC44A4	-4192
Rheumatoid Arthritis	RA	rs521977	6	31836827	T	G	-0.127833	0.0105323	0.300467	33.1739	6.7e-34	18	FALSE	SLC44A4	-5858
Rheumatoid Arthritis	RA	rs116706632	6	31836976	G	A	-0.356275	0.0494793	0.991983	12.2218	6e-13	18	FALSE	SLC44A4	-6007
Rheumatoid Arthritis	RA	rs660594	6	31837250	G	A	-0.0921153	0.0094057	0.4792	21.9208	1.2e-22	18	FALSE	SLC44A4	-6281
Rheumatoid Arthritis	RA	rs660550	6	31837277	C	A	-0.0921153	0.00937683	0.4792	22.0506	8.9e-23	18	FALSE	SLC44A4	-6308
Rheumatoid Arthritis	RA	rs571338	6	31837491	A	G	-0.0921153	0.00938611	0.479683	22.0088	9.8e-23	18	FALSE	SLC44A4	-6522
Rheumatoid Arthritis	RA	rs658808	6	31837687	G	A	0.210721	0.0349794	0.9788	8.76955	1.7e-09	18	FALSE	SLC44A4	-6718
Rheumatoid Arthritis	RA	rs575439	6	31837739	T	G	-0.0921153	0.0094207	0.4798	21.8539	1.4e-22	18	FALSE	SLC44A4	-6770
Rheumatoid Arthritis	RA	rs28381639	6	31837774	A	G	0.224394	0.0292208	0.96598	13.7959	1.6e-14	18	FALSE	SLC44A4	-6805
Rheumatoid Arthritis	RA	rs575591	6	31837791	T	G	-0.136966	0.0101433	0.46348	40.8239	1.5e-41	18	FALSE	SLC44A4	-6822
Rheumatoid Arthritis	RA	rs577272	6	31837963	G	A	-0.0921153	0.00936659	0.479717	22.0969	8e-23	18	FALSE	SLC44A4	-6994
Rheumatoid Arthritis	RA	rs575797780	6	31838222	A	G	-0.826804	0.13627	0.99906	8.88606	1.3e-09	18	FALSE	SLC44A4	-7253
Rheumatoid Arthritis	RA	rs644827	6	31838441	T	C	-0.0921153	0.00939727	0.47965	21.9586	1.1e-22	18	FALSE	SLC44A4	-7472
Rheumatoid Arthritis	RA	rs644774	6	31838490	C	T	-0.0921153	0.00938106	0.479633	22.0315	9.3e-23	18	FALSE	SLC44A4	-7521
Rheumatoid Arthritis	RA	rs493515	6	31838545	G	A	-0.0932124	0.00946522	0.479733	22.1549	7e-23	18	FALSE	SLC44A4	-7576
Rheumatoid Arthritis	RA	rs494620	6	31838713	G	A	-0.215918	0.00952079	0.618533	113.137	7.3e-114	18	FALSE	SLC44A4	-7744
Rheumatoid Arthritis	RA	rs9267652	6	31838940	C	T	0.290352	0.0356348	0.97965	15.4318	3.7e-16	18	FALSE	SLC44A4	-7971
Rheumatoid Arthritis	RA	rs2242665	6	31839309	C	T	-0.0921153	0.00942744	0.47965	21.8239	1.5e-22	18	FALSE	SLC44A4	-8340
Rheumatoid Arthritis	RA	rs2242664	6	31839331	C	T	-0.0921153	0.00938611	0.479683	22.0088	9.8e-23	18	FALSE	SLC44A4	-8362
Rheumatoid Arthritis	RA	rs3132442	6	31839494	C	T	-0.0954102	0.00942152	0.494017	23.3768	4.2e-24	18	FALSE	SLC44A4	-8525
Rheumatoid Arthritis	RA	rs3130481	6	31839756	G	C	-0.0943107	0.00940077	0.494483	22.9586	1.1e-23	18	FALSE	SLC44A4	-8787
Rheumatoid Arthritis	RA	rs3130482	6	31839782	C	A	-0.0954102	0.00945102	0.494217	23.2366	5.8e-24	18	FALSE	SLC44A4	-8813
Rheumatoid Arthritis	RA	rs2763981	6	31840021	T	A	-0.139262	0.010473	0.307417	39.6198	2.4e-40	18	FALSE	SLC44A4	-9052
Rheumatoid Arthritis	RA	rs9267653	6	31840415	T	C	-0.177931	0.0106807	0.303633	61.585	2.6e-62	18	FALSE	SLC44A4	-9446
Rheumatoid Arthritis	RA	rs553108	6	31840455	A	G	-0.145026	0.00963171	0.412783	50.5086	3.1e-51	18	FALSE	SLC44A4	-9486
Rheumatoid Arthritis	RA	rs614549	6	31840625	A	G	-0.230318	0.00965672	0.654983	125	1e-125	18	FALSE	SLC44A4	-9656
Rheumatoid Arthritis	RA	rs111975965	6	31840662	A	T	0.273122	0.0257438	0.95112	25.5686	2.7e-26	18	FALSE	SLC44A4	-9693
Rheumatoid Arthritis	RA	rs117163784	6	31840671	T	C	-0.359072	0.0529588	0.99206	10.9208	1.2e-11	18	FALSE	SLC44A4	-9702
Rheumatoid Arthritis	RA	rs504653	6	31840766	A	G	-0.210261	0.00967279	0.643617	104.041	9.1e-105	18	FALSE	SLC44A4	-9797
Rheumatoid Arthritis	RA	rs614008	6	31840794	C	T	-0.140412	0.00969916	0.408233	46.7696	1.7e-47	18	FALSE	SLC44A4	-9825
Rheumatoid Arthritis	RA	rs185904559	6	31840874	G	A	-0.356975	0.0492667	0.9923	12.3665	4.3e-13	18	FALSE	SLC44A4	-9905
Rheumatoid Arthritis	RA	rs146535109	6	31840898	C	T	-0.133656	0.0159922	0.9155	16.1938	6.4e-17	18	FALSE	SLC44A4	-9929
Rheumatoid Arthritis	RA	rs9267654	6	31841009	A	G	-0.187535	0.0125582	0.189333	49.699	2e-50	18	FALSE	SLC44A4	-10040
Rheumatoid Arthritis	RA	rs9267655	6	31841055	G	A	0.0910194	0.016138	0.890633	7.76955	1.7e-08	18	FALSE	SLC44A4	-10086
Rheumatoid Arthritis	RA	rs9267656	6	31841450	C	T	0.29169	0.0354499	0.9797	15.7212	1.9e-16	18	FALSE	SLC44A4	-10481
Rheumatoid Arthritis	RA	rs9267657	6	31841618	A	G	0.29169	0.0354499	0.979683	15.7212	1.9e-16	18	FALSE	SLC44A4	-10649
Rheumatoid Arthritis	RA	rs527254	6	31841641	G	A	-0.208639	0.00955563	0.621533	104.959	1.1e-105	18	FALSE	SLC44A4	-10672
Rheumatoid Arthritis	RA	rs573098	6	31841890	A	T	-0.169603	0.0110661	0.3095	52.2924	5.1e-53	18	FALSE	SLC44A4	-10921
Rheumatoid Arthritis	RA	rs12661281	6	31842598	T	A	-0.23349	0.0123908	0.845733	78.4815	3.3e-79	18	FALSE	SLC44A4	-11629
Rheumatoid Arthritis	RA	rs147354095	6	31842858	G	A	0.409473	0.0739696	0.99414	7.50864	3.1e-08	18	FALSE	SLC44A4	-11889
Rheumatoid Arthritis	RA	rs2736428	6	31843924	C	T	-0.239017	0.00980065	0.6813	130.638	2.3e-131	18	FALSE	SLC44A4	-12955
Rheumatoid Arthritis	RA	rs76133439	6	31843998	G	A	0.208255	0.0349712	0.978783	8.58503	2.6e-09	18	FALSE	SLC44A4	-13029
Rheumatoid Arthritis	RA	rs6907185	6	31844684	A	G	0.322964	0.0198861	0.93325	58.585	2.6e-59	18	FALSE	SLC44A4	-13715
Rheumatoid Arthritis	RA	rs118007953	6	31844695	G	A	-0.354172	0.0490894	0.9922	12.2676	5.4e-13	18	FALSE	SLC44A4	-13726
Rheumatoid Arthritis	RA	rs9267658	6	31845985	T	C	-0.199671	0.0138568	0.153717	46.3468	4.5e-47	18	FALSE	SLC44A4	-15016
Rheumatoid Arthritis	RA	rs114400264	6	31846073	C	A	-0.154436	0.0207903	0.951583	12.9586	1.1e-13	18	FALSE	SLC44A4	-15104
Rheumatoid Arthritis	RA	rs9267659	6	31846234	A	G	-0.141564	0.0113848	0.232217	34.7696	1.7e-35	18	FALSE	SLC44A4	-15265
Rheumatoid Arthritis	RA	rs117631350	6	31846450	C	T	-0.266203	0.0470194	0.991067	7.82391	1.5e-08	18	FALSE	SLC44A4	-15481
Rheumatoid Arthritis	RA	rs115526171	6	31846798	G	A	0.350977	0.0344723	0.977783	23.6198	2.4e-24	18	FALSE	SLC44A4	-15829
Rheumatoid Arthritis	RA	rs114951054	6	31846900	G	A	-0.152721	0.0209102	0.9523	12.5528	2.8e-13	18	FALSE	SLC44A4	77
Rheumatoid Arthritis	RA	rs605203	6	31847012	C	A	-0.11205	0.0100428	0.349317	28.1805	6.6e-29	18	FALSE	SLC44A4	189
Rheumatoid Arthritis	RA	rs146903072	6	31847180	G	A	0.316082	0.0323911	0.974	21.7696	1.7e-22	18	FALSE	EHMT2	356
Rheumatoid Arthritis	RA	rs570263	6	31847196	T	C	-0.11205	0.00999236	0.349333	28.4559	3.5e-29	18	FALSE	EHMT2	340
Rheumatoid Arthritis	RA	rs56119517	6	31847233	C	T	0.373966	0.068556	0.9939	7.3098	4.9e-08	18	FALSE	EHMT2	303
Rheumatoid Arthritis	RA	rs116369005	6	31847418	G	C	-0.427227	0.0274945	0.97575	53.7212	1.9e-54	18	FALSE	EHMT2	118
Rheumatoid Arthritis	RA	rs41267086	6	31847636	G	A	0.275754	0.0188322	0.9249	47.8239	1.5e-48	18	FALSE	EHMT2	-100
Rheumatoid Arthritis	RA	rs589428	6	31848220	T	G	-0.11205	0.0100086	0.349317	28.3665	4.3e-29	18	FALSE	EHMT2	-684
Rheumatoid Arthritis	RA	rs41267090	6	31848440	A	T	-0.269263	0.0164181	0.92205	59.7212	1.9e-60	18	FALSE	EHMT2	-904
Rheumatoid Arthritis	RA	rs192254375	6	31849908	A	G	-0.162119	0.0232338	0.95386	11.5229	3e-12	18	FALSE	EHMT2	-2372
Rheumatoid Arthritis	RA	rs115646381	6	31850070	C	T	-0.153579	0.0209839	0.952267	12.6021	2.5e-13	18	FALSE	EHMT2	-2534
Rheumatoid Arthritis	RA	rs74434374	6	31850308	C	A	0.258771	0.0221635	0.945033	30.7696	1.7e-31	18	FALSE	EHMT2	-2772
Rheumatoid Arthritis	RA	rs62395847	6	31850813	T	C	0.278392	0.0263137	0.963067	25.4318	3.7e-26	18	FALSE	EHMT2	-3277
Rheumatoid Arthritis	RA	rs3869145	6	31851354	G	A	0.254892	0.0238097	0.95375	26.0177	9.6e-27	18	FALSE	EHMT2	-3818
Rheumatoid Arthritis	RA	rs2844458	6	31851469	C	A	-0.24686	0.00979258	0.682117	139.495	3.2e-140	18	FALSE	EHMT2	-3933
Rheumatoid Arthritis	RA	rs9267660	6	31851884	G	C	0.341083	0.0455514	0.987283	13.1549	7e-14	18	FALSE	EHMT2	-4348
Rheumatoid Arthritis	RA	rs114387109	6	31852617	G	T	0.376878	0.033638	0.978717	28.4089	3.9e-29	18	FALSE	EHMT2	-5081
Rheumatoid Arthritis	RA	rs10081127	6	31853128	G	A	0.209487	0.0348789	0.97875	8.72125	1.9e-09	18	FALSE	EHMT2	-5592
Rheumatoid Arthritis	RA	rs9501598	6	31853808	A	G	0.208255	0.0348118	0.978767	8.65758	2.2e-09	18	FALSE	EHMT2	-6272
Rheumatoid Arthritis	RA	rs142576462	6	31853858	C	T	0.390084	0.0313014	0.96932	34.9208	1.2e-35	18	FALSE	EHMT2	-6322
Rheumatoid Arthritis	RA	rs7743807	6	31854543	C	T	0.384193	0.0306326	0.97365	35.3565	4.4e-36	18	FALSE	EHMT2	-7007
Rheumatoid Arthritis	RA	rs140999480	6	31854633	C	T	-0.379805	0.0603943	0.994083	9.49485	3.2e-10	18	FALSE	EHMT2	-7097
Rheumatoid Arthritis	RA	rs17207734	6	31855749	A	C	-0.354172	0.0487908	0.992133	12.4089	3.9e-13	18	FALSE	EHMT2	-8213
Rheumatoid Arthritis	RA	rs486416	6	31856070	G	A	-0.110932	0.00996543	0.34995	28.0555	8.8e-29	18	FALSE	EHMT2	-8534
Rheumatoid Arthritis	RA	rs113973079	6	31856212	C	T	0.316082	0.0324459	0.974033	21.699	2e-22	18	FALSE	EHMT2	-8676
Rheumatoid Arthritis	RA	rs117584591	6	31856561	G	A	-0.268499	0.0468525	0.991067	8	1e-08	18	FALSE	EHMT2	-9025
Rheumatoid Arthritis	RA	rs57393998	6	31856600	C	A	0.208255	0.0348118	0.97875	8.65758	2.2e-09	18	FALSE	EHMT2	-9064
Rheumatoid Arthritis	RA	rs149826579	6	31856712	C	A	-0.268499	0.0469853	0.991083	7.95861	1.1e-08	18	FALSE	EHMT2	-9176
Rheumatoid Arthritis	RA	rs34929649	6	31858530	T	C	-0.192272	0.00956049	0.636083	89.2291	5.9e-90	18	FALSE	EHMT2	-10994
Rheumatoid Arthritis	RA	rs62395848	6	31858906	G	C	0.277072	0.0261161	0.962633	25.5686	2.7e-26	18	FALSE	EHMT2	-11370
Rheumatoid Arthritis	RA	rs535586	6	31860337	T	C	-0.11205	0.00998772	0.349233	28.4815	3.3e-29	18	FALSE	EHMT2	-12801
Rheumatoid Arthritis	RA	rs9267661	6	31860576	C	T	0.346725	0.0466762	0.98865	12.9586	1.1e-13	18	FALSE	EHMT2	-13040
Rheumatoid Arthritis	RA	rs2844457	6	31861141	A	T	-0.198851	0.00959292	0.6444	94.7212	1.9e-95	18	FALSE	EHMT2	-13605
Rheumatoid Arthritis	RA	rs28732164	6	31861207	G	C	0.226901	0.0279643	0.969783	15.3098	4.9e-16	18	FALSE	EHMT2	-13671
Rheumatoid Arthritis	RA	rs1265945	6	31861815	G	A	-0.11205	0.00997756	0.349117	28.5376	2.9e-29	18	FALSE	EHMT2	-14279
Rheumatoid Arthritis	RA	rs3130680	6	31862322	G	A	-0.198851	0.00959044	0.6444	94.7696	1.7e-95	18	FALSE	EHMT2	-14786
Rheumatoid Arthritis	RA	rs9267662	6	31862499	C	G	0.271809	0.0350665	0.97905	14.041	9.1e-15	18	FALSE	EHMT2	-14963
Rheumatoid Arthritis	RA	rs17207748	6	31863168	T	C	-0.158712	0.0231437	0.95362	11.1549	7e-12	18	FALSE	EHMT2	-15632
Rheumatoid Arthritis	RA	rs2243873	6	31863433	C	A	-0.133531	0.00949126	0.455083	44.2291	5.9e-45	18	FALSE	EHMT2	-15897
Rheumatoid Arthritis	RA	rs659445	6	31864304	G	A	-0.11205	0.00999007	0.34955	28.4685	3.4e-29	18	FALSE	EHMT2	-16768
Rheumatoid Arthritis	RA	rs115884658	6	31864538	G	A	-0.459953	0.021422	0.960433	101.538	2.9e-102	18	FALSE	EHMT2	-17002
Rheumatoid Arthritis	RA	rs7887	6	31864547	G	T	-0.19967	0.00961812	0.6443	95	1e-95	18	FALSE	EHMT2	-17011
Rheumatoid Arthritis	RA	rs2844456	6	31864674	T	C	-0.449801	0.0191321	0.954967	121.495	3.2e-122	18	FALSE	EHMT2	-17138
Rheumatoid Arthritis	RA	rs144725072	6	31865352	G	A	0.273122	0.0286835	0.9623	20.7696	1.7e-21	18	FALSE	EHMT2	-17816
Rheumatoid Arthritis	RA	rs9469069	6	31866418	A	G	0.198451	0.0360826	0.97592	7.42022	3.8e-08	18	FALSE	C2	-856
Rheumatoid Arthritis	RA	rs113209967	6	31866426	T	G	0.273122	0.0288049	0.96282	20.6021	2.5e-21	18	FALSE	C2	-864
Rheumatoid Arthritis	RA	rs9267663	6	31867253	C	T	0.271809	0.0351759	0.97905	13.9586	1.1e-14	18	FALSE	C2	-1691
Rheumatoid Arthritis	RA	rs78852381	6	31867626	C	G	0.271809	0.0263804	0.9623	24.1675	6.8e-25	18	FALSE	C2	-2064
Rheumatoid Arthritis	RA	rs9267664	6	31868075	G	C	0.270497	0.0350565	0.97905	13.9208	1.2e-14	18	FALSE	C2	-2513
Rheumatoid Arthritis	RA	rs114508013	6	31868765	G	A	-0.184818	0.0253817	0.968017	12.4815	3.3e-13	18	FALSE	C2	-3203
Rheumatoid Arthritis	RA	rs9394078	6	31868938	C	T	-0.124869	0.0213307	0.951917	8.31876	4.8e-09	18	FALSE	C2	-3376
Rheumatoid Arthritis	RA	rs45462992	6	31869122	G	A	0.409473	0.0398019	0.984783	24.0969	8e-25	18	FALSE	C2	-3560
Rheumatoid Arthritis	RA	rs45575537	6	31869154	C	G	0.403467	0.0346737	0.980183	30.5686	2.7e-31	18	FALSE	C2	-3592
Rheumatoid Arthritis	RA	rs2844455	6	31869673	C	T	-0.194744	0.0131513	0.834	48.8861	1.3e-49	18	FALSE	C2	-4111
Rheumatoid Arthritis	RA	rs116606947	6	31869867	G	A	-0.171429	0.0246588	0.965933	11.4437	3.6e-12	18	FALSE	C2	-4305
Rheumatoid Arthritis	RA	rs9267665	6	31870856	C	T	0.270497	0.0349397	0.97895	14.0088	9.8e-15	18	FALSE	C2	-5294
Rheumatoid Arthritis	RA	rs138217555	6	31870943	T	C	0.406466	0.0737764	0.9941	7.4437	3.6e-08	18	FALSE	C2	-5381
Rheumatoid Arthritis	RA	rs62395849	6	31871125	G	C	0.278392	0.0261474	0.962633	25.7447	1.8e-26	18	FALSE	C2	-5563
Rheumatoid Arthritis	RA	rs143928576	6	31871281	C	T	0.271809	0.0263284	0.962267	24.2596	5.5e-25	18	FALSE	C2	-5719
Rheumatoid Arthritis	RA	rs118146343	6	31872523	G	A	-0.352767	0.0488239	0.992167	12.301	5e-13	18	FALSE	C2	-6961
Rheumatoid Arthritis	RA	rs2763982	6	31872551	G	C	-0.198851	0.00962775	0.643417	94.0458	9e-95	18	FALSE	C2	-6989
Rheumatoid Arthritis	RA	rs115025069	6	31873142	G	T	-0.152721	0.0209368	0.952267	12.5229	3e-13	18	FALSE	C2	-7580
Rheumatoid Arthritis	RA	rs114470326	6	31873277	C	T	-0.158712	0.0231706	0.95364	11.1308	7.4e-12	18	FALSE	C2	-7715
Rheumatoid Arthritis	RA	rs112057082	6	31875523	C	T	0.228156	0.0372426	0.981383	9.04576	9e-10	18	FALSE	C2	-9961
Rheumatoid Arthritis	RA	rs116508221	6	31877458	C	T	-0.156149	0.0212482	0.953083	12.699	2e-13	18	FALSE	C2	-11896
Rheumatoid Arthritis	RA	rs147593461	6	31877763	T	G	-0.270027	0.0472526	0.991233	7.95861	1.1e-08	18	FALSE	C2	-12201
Rheumatoid Arthritis	RA	rs150374702	6	31878706	G	A	-0.154436	0.021221	0.952817	12.4685	3.4e-13	18	FALSE	C2	-13144
Rheumatoid Arthritis	RA	rs113421621	6	31878721	C	T	0.339677	0.0306617	0.970867	27.7959	1.6e-28	18	FALSE	C2	-13159
Rheumatoid Arthritis	RA	rs115104850	6	31879377	G	A	0.29303	0.0272908	0.96525	26.1675	6.8e-27	18	FALSE	C2	-13815
Rheumatoid Arthritis	RA	rs28732166	6	31879772	T	A	0.214432	0.0293784	0.96652	12.5376	2.9e-13	18	FALSE	C2	-14210
Rheumatoid Arthritis	RA	rs9267671	6	31880480	G	A	0.265268	0.0241142	0.956967	27.4202	3.8e-28	18	FALSE	C2	-14918
Rheumatoid Arthritis	RA	rs2844452	6	31882024	A	G	-0.154436	0.0093866	0.56885	60.0969	8e-61	18	FALSE	C2	-16462
Rheumatoid Arthritis	RA	rs62395853	6	31882354	T	C	0.324346	0.0214593	0.91758	50.8861	1.3e-51	18	FALSE	C2	-16792
Rheumatoid Arthritis	RA	rs192047145	6	31882581	T	C	-0.349952	0.0490197	0.99235	12.0269	9.4e-13	18	FALSE	C2	-17019
Rheumatoid Arthritis	RA	rs17207769	6	31882874	T	C	-0.349247	0.0490697	0.992367	11.9586	1.1e-12	18	FALSE	C2	-17312
Rheumatoid Arthritis	RA	rs9267673	6	31883679	C	T	0.139262	0.0182713	0.928917	13.6021	2.5e-14	18	FALSE	C2	-18117
Rheumatoid Arthritis	RA	rs644045	6	31883957	A	G	-0.156654	0.00995237	0.368317	55.0969	8e-56	18	FALSE	C2	-18395
Rheumatoid Arthritis	RA	rs3130682	6	31884823	T	C	-0.213193	0.0137693	0.157867	53.3468	4.5e-54	18	FALSE	C2	-19261
Rheumatoid Arthritis	RA	rs62395855	6	31884909	C	T	0.350977	0.0311854	0.972817	28.6576	2.2e-29	18	FALSE	C2	-19347
Rheumatoid Arthritis	RA	rs3128759	6	31885930	C	T	-0.157824	0.0100094	0.368217	55.284	5.2e-56	18	FALSE	C2	-20368
Rheumatoid Arthritis	RA	rs2844451	6	31886442	C	T	0.375421	0.0219873	0.9459	64.6383	2.3e-65	18	FALSE	C2	-20880
Rheumatoid Arthritis	RA	rs1313995	6	31887058	G	A	0.375421	0.0219805	0.945933	64.6778	2.1e-65	18	FALSE	C2	-21496
Rheumatoid Arthritis	RA	rs1313994	6	31887076	C	G	0.375421	0.0220362	0.94595	64.3565	4.4e-65	18	FALSE	C2	-21514
Rheumatoid Arthritis	RA	rs115009784	6	31887259	G	A	-0.144966	0.0212508	0.952933	11.0458	9e-12	18	FALSE	C2	-21697
Rheumatoid Arthritis	RA	rs17201403	6	31888062	G	A	0.362406	0.0582433	0.991933	9.3098	4.9e-10	18	FALSE	C2	-22500
Rheumatoid Arthritis	RA	rs3130683	6	31888367	C	T	-0.213193	0.0138386	0.157767	52.8239	1.5e-53	18	FALSE	C2	-22805
Rheumatoid Arthritis	RA	rs9501160	6	31888863	G	A	0.363843	0.0583814	0.99195	9.33724	4.6e-10	18	FALSE	C2	-23301
Rheumatoid Arthritis	RA	rs511294	6	31888869	T	G	0.375421	0.0220145	0.945933	64.4815	3.3e-65	18	FALSE	C2	-23307
Rheumatoid Arthritis	RA	rs544167	6	31890158	T	G	0.375421	0.0219936	0.945933	64.6021	2.5e-65	18	FALSE	C2	-24596
Rheumatoid Arthritis	RA	rs9267676	6	31890460	A	T	0.248461	0.0220843	0.948717	28.6383	2.3e-29	18	FALSE	C2	-24898
Rheumatoid Arthritis	RA	rs667340	6	31891487	C	G	0.375421	0.0220047	0.945917	64.5376	2.9e-65	18	FALSE	C2	-25925
Rheumatoid Arthritis	RA	rs183369193	6	31891491	C	T	-0.147558	0.0213408	0.952883	11.3279	4.7e-12	18	FALSE	C2	-25929
Rheumatoid Arthritis	RA	rs1265908	6	31891662	T	C	0.371064	0.0219116	0.945283	63.6021	2.5e-64	18	FALSE	C2	-26100
Rheumatoid Arthritis	RA	rs116793716	6	31892310	T	G	0.336872	0.0334902	0.976917	23.0757	8.4e-24	18	FALSE	C2	-26748
Rheumatoid Arthritis	RA	rs498240	6	31892592	G	A	0.373966	0.0219398	0.9459	64.4202	3.8e-65	18	FALSE	C2	-27030
Rheumatoid Arthritis	RA	rs9267677	6	31892641	T	C	0.208255	0.0184829	0.927983	28.7212	1.9e-29	18	FALSE	C2	-27079
Rheumatoid Arthritis	RA	rs188144048	6	31892827	C	G	-0.398105	0.0510665	0.9937	14.1938	6.4e-15	18	FALSE	C2	-27265
Rheumatoid Arthritis	RA	rs17201417	6	31893257	A	C	-0.14583	0.021296	0.95285	11.1249	7.5e-12	18	FALSE	C2	-27695
Rheumatoid Arthritis	RA	rs2734335	6	31893944	G	A	-0.179818	0.00933495	0.519917	81.9586	1.1e-82	18	FALSE	C2	-28382
Rheumatoid Arthritis	RA	rs9332731	6	31894299	C	T	0.233194	0.0427494	0.9866	7.3098	4.9e-08	18	FALSE	C2	-28737
Rheumatoid Arthritis	RA	rs556679	6	31894355	C	T	0.115411	0.0156585	0.898733	12.7696	1.7e-13	18	FALSE	C2	-28793
Rheumatoid Arthritis	RA	rs36223096	6	31894565	T	A	-0.35347	0.0490897	0.9924	12.2218	6e-13	18	FALSE	C2	-29003
Rheumatoid Arthritis	RA	rs3020644	6	31894626	A	G	-0.173953	0.00949142	0.615683	74.301	5e-75	18	FALSE	C2	-29064
Rheumatoid Arthritis	RA	rs9332704	6	31895619	G	T	0.371064	0.0582589	0.99175	9.72125	1.9e-10	18	FALSE	C2	-30057
Rheumatoid Arthritis	RA	rs7746553	6	31895973	C	G	0.0844692	0.0133992	0.846717	9.5376	2.9e-10	18	FALSE	C2	-30411
Rheumatoid Arthritis	RA	rs9332708	6	31897298	C	T	0.298406	0.0315574	0.9725	20.4949	3.2e-21	18	FALSE	C2	-31736
Rheumatoid Arthritis	RA	rs588990	6	31897543	G	A	0.378336	0.0236476	0.94324	56.8861	1.3e-57	18	FALSE	C2	-31981
Rheumatoid Arthritis	RA	rs147906938	6	31897911	T	A	0.285019	0.0305922	0.970517	19.9208	1.2e-20	18	FALSE	C2	-32349
Rheumatoid Arthritis	RA	rs2257331	6	31898285	A	G	0.372514	0.0219347	0.945817	63.9586	1.1e-64	18	FALSE	C2	-32723
Rheumatoid Arthritis	RA	rs375135796	6	31899247	G	C	-0.354873	0.0491337	0.9924	12.2924	5.1e-13	18	FALSE	C2	-33685
Rheumatoid Arthritis	RA	rs517668	6	31899297	T	C	0.373966	0.0219931	0.945917	64.1135	7.7e-65	18	FALSE	C2	-33735
Rheumatoid Arthritis	RA	rs7767526	6	31899598	C	T	0.139262	0.0182456	0.929	13.6383	2.3e-14	18	FALSE	C2	-34036
Rheumatoid Arthritis	RA	rs9267680	6	31899619	G	A	0.211956	0.0195912	0.936783	26.5528	2.8e-27	18	FALSE	C2	-34057
Rheumatoid Arthritis	RA	rs41285751	6	31899815	G	T	0.368169	0.0222507	0.92796	60.7696	1.7e-61	18	FALSE	C2	-34253
Rheumatoid Arthritis	RA	rs371674465	6	31899999	G	C	0.309246	0.035002	0.97202	18	1e-18	18	FALSE	C2	-34437
Rheumatoid Arthritis	RA	rs577449462	6	31900232	A	C	0.373966	0.0219634	0.945883	64.284	5.2e-65	18	FALSE	C2	-34670
Rheumatoid Arthritis	RA	rs9267751	6	31900253	T	C	0.379797	0.0236261	0.94316	57.4202	3.8e-58	18	FALSE	C2	-34691
Rheumatoid Arthritis	RA	rs3128760	6	31900372	G	A	-0.227136	0.00976142	0.662783	119.036	9.2e-120	18	FALSE	C2	-34810
Rheumatoid Arthritis	RA	rs1265912	6	31900468	G	A	0.378336	0.0223832	0.947117	63.3665	4.3e-64	18	FALSE	C2	-34906
Rheumatoid Arthritis	RA	rs1265911	6	31900570	A	G	0.373966	0.021987	0.946	64.1487	7.1e-65	18	FALSE	C2	-35008
Rheumatoid Arthritis	RA	rs144585235	6	31900657	G	A	-0.146694	0.021308	0.952717	11.2366	5.8e-12	18	FALSE	C2	-35095
Rheumatoid Arthritis	RA	rs181063261	6	31900785	C	T	0.271809	0.0263328	0.962217	24.2518	5.6e-25	18	FALSE	C2	-35223
Rheumatoid Arthritis	RA	rs114820183	6	31900908	G	C	-0.151862	0.0215883	0.9536	11.699	2e-12	18	FALSE	C2	-35346
Rheumatoid Arthritis	RA	rs115277907	6	31901090	G	T	-0.463105	0.0212577	0.96015	104.495	3.2e-105	18	FALSE	C2	-35528
Rheumatoid Arthritis	RA	rs9332735	6	31901773	G	A	0.346725	0.0313132	0.973417	27.7696	1.7e-28	18	FALSE	C2	-36211
Rheumatoid Arthritis	RA	rs17207790	6	31901895	G	C	-0.354873	0.0491337	0.9924	12.2924	5.1e-13	18	FALSE	C2	-36333
Rheumatoid Arthritis	RA	rs635348	6	31902289	C	G	0.372514	0.0219678	0.945867	63.7696	1.7e-64	18	FALSE	C2	-36727
Rheumatoid Arthritis	RA	rs623529	6	31902645	A	G	0.372514	0.0219632	0.945833	63.7959	1.6e-64	18	FALSE	C2	-37083
Rheumatoid Arthritis	RA	rs9332739	6	31903804	G	C	-0.14583	0.0213248	0.952683	11.0969	8e-12	18	FALSE	C2	-38242
Rheumatoid Arthritis	RA	rs488755	6	31904306	G	A	0.378336	0.0232203	0.94124	58.9586	1.1e-59	18	FALSE	C2	-38744
Rheumatoid Arthritis	RA	rs1042663	6	31905130	G	A	0.362406	0.0182057	0.917183	87.4437	3.6e-88	18	FALSE	C2	-39568
Rheumatoid Arthritis	RA	rs2507953	6	31905328	G	T	0.362406	0.0181832	0.917183	87.6576	2.2e-88	18	FALSE	C2	-39766
Rheumatoid Arthritis	RA	rs7772063	6	31906334	T	A	0.362406	0.0181872	0.91715	87.6198	2.4e-88	18	FALSE	C2	-40772
Rheumatoid Arthritis	RA	rs7754520	6	31906505	C	T	0.362406	0.018189	0.91715	87.6021	2.5e-88	18	FALSE	C2	-40943
Rheumatoid Arthritis	RA	rs78593564	6	31906828	G	A	0.273122	0.0264117	0.9624	24.3372	4.6e-25	18	FALSE	C2	-41266
Rheumatoid Arthritis	RA	rs654727	6	31906865	C	T	0.362406	0.0181925	0.91715	87.5686	2.7e-88	18	FALSE	C2	-41303
Rheumatoid Arthritis	RA	rs550605	6	31907147	T	C	0.36097	0.018169	0.917083	87.1079	7.8e-88	18	FALSE	C2	-41585
Rheumatoid Arthritis	RA	rs653414	6	31907168	C	T	0.362406	0.018218	0.917133	87.3279	4.7e-88	18	FALSE	C2	-41606
Rheumatoid Arthritis	RA	rs2293751	6	31907837	G	A	-0.188966	0.00947633	0.523133	87.7447	1.8e-88	18	FALSE	C2	-42275
Rheumatoid Arthritis	RA	rs638383	6	31908224	C	T	0.378336	0.0306231	0.9737	34.3372	4.6e-35	18	FALSE	C2	-42662
Rheumatoid Arthritis	RA	rs497239	6	31908761	T	C	0.36097	0.0182075	0.917	86.7447	1.8e-87	18	FALSE	C2	-43199
Rheumatoid Arthritis	RA	rs9332741	6	31909340	G	A	-0.146694	0.0212684	0.952683	11.2757	5.3e-12	18	FALSE	C2	-43778
Rheumatoid Arthritis	RA	rs144505411	6	31909891	C	T	-0.512225	0.05683	0.99368	18.699	2e-19	18	FALSE	C2	-44329
Rheumatoid Arthritis	RA	rs609061	6	31910162	G	A	0.363843	0.0181754	0.916983	88.4202	3.8e-89	18	FALSE	C2	-44600
Rheumatoid Arthritis	RA	rs542654	6	31910456	G	T	0.376878	0.030577	0.9737	34.1805	6.6e-35	18	FALSE	C2	-44894
Rheumatoid Arthritis	RA	rs2242572	6	31910929	G	A	0.363843	0.0181799	0.916983	88.3768	4.2e-89	18	FALSE	C2	-45367
Rheumatoid Arthritis	RA	rs547154	6	31910938	G	T	0.363843	0.0181777	0.916967	88.3979	4e-89	18	FALSE	C2	-45376
Rheumatoid Arthritis	RA	rs9332730	6	31912009	G	C	-0.117783	0.0213395	0.941367	7.46852	3.4e-08	18	FALSE	C2	-46447
Rheumatoid Arthritis	RA	rs4151667	6	31914024	T	A	-0.146694	0.0212341	0.952667	11.3098	4.9e-12	18	FALSE	CFB	-18549
Rheumatoid Arthritis	RA	rs641153	6	31914180	G	A	0.363843	0.0182408	0.917283	87.7959	1.6e-88	18	FALSE	CFB	-18705
Rheumatoid Arthritis	RA	rs1048709	6	31914935	A	G	-0.105361	0.0117155	0.219383	18.6198	2.4e-19	18	FALSE	CFB	-19460
Rheumatoid Arthritis	RA	rs190228111	6	31915003	T	G	-0.359072	0.049195	0.992433	12.5376	2.9e-13	18	FALSE	CFB	-19528
Rheumatoid Arthritis	RA	rs4151669	6	31915144	G	A	-0.14583	0.0212393	0.9527	11.1805	6.6e-12	18	FALSE	CFB	-19669
Rheumatoid Arthritis	RA	rs113197809	6	31915240	C	T	-0.361165	0.0491898	0.992433	12.6778	2.1e-13	18	FALSE	CFB	-19765
Rheumatoid Arthritis	RA	rs4151670	6	31915532	C	T	0.345311	0.0310525	0.9727	28	1e-28	18	FALSE	CFB	-20057
Rheumatoid Arthritis	RA	rs512559	6	31916062	A	G	0.376878	0.0305332	0.973683	34.2757	5.3e-35	18	FALSE	CFB	-20587
Rheumatoid Arthritis	RA	rs537160	6	31916400	A	G	-0.116534	0.00997194	0.370867	30.8239	1.5e-31	18	FALSE	CFB	-20925
Rheumatoid Arthritis	RA	rs45600936	6	31916707	C	T	0.394525	0.0690388	0.993917	7.95861	1.1e-08	18	FALSE	CFB	-21232
Rheumatoid Arthritis	RA	rs541862	6	31916951	T	C	0.362406	0.0181626	0.917017	87.8539	1.4e-88	18	FALSE	CFB	-21476
Rheumatoid Arthritis	RA	rs2072634	6	31917291	C	T	0.320205	0.0323055	0.97385	22.4318	3.7e-23	18	FALSE	CFB	-21816
Rheumatoid Arthritis	RA	rs4151657	6	31917540	T	C	-0.235862	0.00973082	0.670033	129.06	8.7e-130	18	FALSE	CFB	-22065
Rheumatoid Arthritis	RA	rs4151659	6	31918464	A	G	0.336872	0.0571253	0.992933	8.4318	3.7e-09	18	FALSE	CFB	-22989
Rheumatoid Arthritis	RA	rs45484591	6	31918468	A	C	0.397497	0.068725	0.99385	8.13668	7.3e-09	18	FALSE	CFB	-22993
Rheumatoid Arthritis	RA	rs4151671	6	31918903	C	T	-0.14842	0.0212256	0.9527	11.5686	2.7e-12	18	FALSE	CFB	-23428
Rheumatoid Arthritis	RA	rs2072633	6	31919578	A	G	-0.219938	0.00965787	0.46255	114.071	8.5e-115	18	FALSE	CFB	-24103
Rheumatoid Arthritis	RA	rs4151672	6	31919830	C	T	-0.149282	0.0212985	0.952683	11.6198	2.4e-12	18	FALSE	CFB	-24355
Rheumatoid Arthritis	RA	rs522162	6	31919917	T	C	0.365283	0.0182265	0.917	88.6198	2.4e-89	18	FALSE	NELFE	-53
Rheumatoid Arthritis	RA	rs760070	6	31919956	T	C	0.362406	0.0181556	0.916533	87.9208	1.2e-88	18	FALSE	NELFE	-92
Rheumatoid Arthritis	RA	rs550513	6	31920687	C	T	0.363843	0.0181703	0.91705	88.4685	3.4e-89	18	FALSE	NELFE	-823
Rheumatoid Arthritis	RA	rs4151664	6	31920873	C	T	0.270497	0.0239212	0.9564	28.9208	1.2e-29	18	FALSE	NELFE	-1009
Rheumatoid Arthritis	RA	rs2072632	6	31921475	G	A	-0.244514	0.00974341	0.67795	138.252	5.6e-139	18	FALSE	NELFE	-1611
Rheumatoid Arthritis	RA	rs630379	6	31922254	A	C	-0.0932124	0.0103537	0.313783	18.6576	2.2e-19	18	FALSE	NELFE	-2390
Rheumatoid Arthritis	RA	rs372313241	6	31923231	T	A	-0.416075	0.0254129	0.9663	59.5229	3e-60	18	FALSE	NELFE	-3367
Rheumatoid Arthritis	RA	rs1265906	6	31923997	C	T	0.365283	0.0182665	0.917383	88.2366	5.8e-89	18	FALSE	NELFE	-4133
Rheumatoid Arthritis	RA	rs9267785	6	31924869	C	T	0.387134	0.0549192	0.9917	11.7447	1.8e-12	18	FALSE	NELFE	-5005
Rheumatoid Arthritis	RA	rs403569	6	31924880	G	A	0.365283	0.0182159	0.916883	88.7212	1.9e-89	18	FALSE	NELFE	-5016
Rheumatoid Arthritis	RA	rs80082277	6	31925848	G	C	0.271809	0.0263239	0.962183	24.2676	5.4e-25	18	FALSE	NELFE	-5984
Rheumatoid Arthritis	RA	rs115003989	6	31925921	G	A	0.294371	0.0272537	0.965383	26.4685	3.4e-27	18	FALSE	NELFE	-6057
Rheumatoid Arthritis	RA	rs17201466	6	31926600	C	T	-0.136278	0.0237217	0.951717	8.03621	9.2e-09	18	FALSE	NELFE	-6736
Rheumatoid Arthritis	RA	rs182142262	6	31926690	G	T	0.394525	0.0690388	0.993917	7.95861	1.1e-08	18	FALSE	NELFE	-6826
Rheumatoid Arthritis	RA	rs440454	6	31927342	A	G	-0.0921153	0.0103194	0.317583	18.3565	4.4e-19	18	FALSE	SKIV2L	-485
Rheumatoid Arthritis	RA	rs438999	6	31928306	A	G	0.363843	0.0181765	0.91685	88.4089	3.9e-89	18	FALSE	SKIV2L	-1449
Rheumatoid Arthritis	RA	rs2280774	6	31928691	G	A	-0.245296	0.00977691	0.680717	138.187	6.5e-139	18	FALSE	SKIV2L	-1834
Rheumatoid Arthritis	RA	rs419788	6	31928799	T	C	-0.0921153	0.0103614	0.317383	18.2147	6.1e-19	18	FALSE	SKIV2L	-1942
Rheumatoid Arthritis	RA	rs437179	6	31929014	A	C	-0.0910194	0.010298	0.3174	18.0132	9.7e-19	18	FALSE	SKIV2L	-2157
Rheumatoid Arthritis	RA	rs35664695	6	31929808	C	T	0.233194	0.0277555	0.969133	16.3565	4.4e-17	18	FALSE	SKIV2L	-2951
Rheumatoid Arthritis	RA	rs61761945	6	31930324	G	A	-0.370874	0.0494249	0.99305	13.2076	6.2e-14	18	FALSE	SKIV2L	-3467
Rheumatoid Arthritis	RA	rs2734331	6	31930351	A	G	0.249744	0.0236774	0.953417	25.284	5.2e-26	18	FALSE	SKIV2L	-3494
Rheumatoid Arthritis	RA	rs592229	6	31930441	G	T	-0.162119	0.00959832	0.463083	63.2757	5.3e-64	18	FALSE	SKIV2L	-3584
Rheumatoid Arthritis	RA	rs429608	6	31930462	G	A	0.171975	0.0139027	0.861133	34.4202	3.8e-35	18	FALSE	SKIV2L	-3605
Rheumatoid Arthritis	RA	rs401775	6	31931137	T	C	0.281038	0.0142792	0.865067	85.5086	3.1e-86	18	FALSE	SKIV2L	-4280
Rheumatoid Arthritis	RA	rs444921	6	31932177	C	T	0.29303	0.0155808	0.884667	78.1805	6.6e-79	18	FALSE	SKIV2L	-5320
Rheumatoid Arthritis	RA	rs62404826	6	31932209	G	A	0.352398	0.0308634	0.972083	29.4685	3.4e-30	18	FALSE	SKIV2L	-5352
Rheumatoid Arthritis	RA	rs114212545	6	31932368	G	A	0.398986	0.0687509	0.993883	8.18709	6.5e-09	18	FALSE	SKIV2L	-5511
Rheumatoid Arthritis	RA	rs62404827	6	31932556	C	T	0.350977	0.0310384	0.972517	28.9208	1.2e-29	18	FALSE	SKIV2L	-5699
Rheumatoid Arthritis	RA	rs406936	6	31933161	G	A	0.29169	0.0155762	0.88465	77.5229	3e-78	18	FALSE	SKIV2L	-6304
Rheumatoid Arthritis	RA	rs62404828	6	31933238	T	G	0.352398	0.0310947	0.972517	29.0458	9e-30	18	FALSE	SKIV2L	-6381
Rheumatoid Arthritis	RA	rs9296004	6	31933977	A	C	-0.151003	0.0161241	0.911417	20.1192	7.6e-21	18	FALSE	SKIV2L	-7120
Rheumatoid Arthritis	RA	rs454212	6	31934372	C	T	0.29169	0.0155393	0.884567	77.8861	1.3e-78	18	FALSE	SKIV2L	-7515
Rheumatoid Arthritis	RA	rs453821	6	31935311	C	T	0.29169	0.0155536	0.884617	77.7447	1.8e-78	18	FALSE	SKIV2L	-8454
Rheumatoid Arthritis	RA	rs45451301	6	31935392	T	C	-0.212689	0.0260705	0.969433	15.4685	3.4e-16	18	FALSE	SKIV2L	-8535
Rheumatoid Arthritis	RA	rs113941309	6	31935464	C	G	0.352398	0.0311201	0.9725	29	1e-29	18	FALSE	SKIV2L	-8607
Rheumatoid Arthritis	RA	rs3911893	6	31935567	G	A	0.248461	0.0240221	0.954683	24.3468	4.5e-25	18	FALSE	SKIV2L	-8710
Rheumatoid Arthritis	RA	rs106287	6	31935750	G	A	0.400478	0.0347331	0.980383	30.0315	9.3e-31	18	FALSE	SKIV2L	-8893
Rheumatoid Arthritis	RA	rs34241101	6	31936057	G	T	0.185125	0.0207448	0.944217	18.3468	4.5e-19	18	FALSE	SKIV2L	-9200
Rheumatoid Arthritis	RA	rs182750492	6	31936386	C	T	-0.363948	0.0492677	0.992533	12.8239	1.5e-13	18	FALSE	SKIV2L	-9529
Rheumatoid Arthritis	RA	rs410851	6	31936668	T	C	-0.0943107	0.0103519	0.314717	19.0862	8.2e-20	18	FALSE	SKIV2L	-9811
Rheumatoid Arthritis	RA	rs449643	6	31936679	C	T	0.29303	0.015599	0.8846	78	1e-78	18	FALSE	SKIV2L	-9822
Rheumatoid Arthritis	RA	rs449283	6	31937037	C	T	0.378336	0.0306357	0.973783	34.3098	4.9e-35	18	FALSE	SKIV2L	-10180
Rheumatoid Arthritis	RA	rs114879139	6	31937762	G	C	0.358105	0.034093	0.977583	25.0809	8.3e-26	18	FALSE	DXO	-175
Rheumatoid Arthritis	RA	rs9267786	6	31937866	G	T	0.391562	0.0581841	0.992867	10.7696	1.7e-11	18	FALSE	DXO	-279
Rheumatoid Arthritis	RA	rs474534	6	31938107	A	G	-0.131028	0.0145282	0.877367	18.7212	1.9e-19	18	FALSE	DXO	-520
Rheumatoid Arthritis	RA	rs45531831	6	31938120	C	T	-0.212689	0.025868	0.96895	15.699	2e-16	18	FALSE	DXO	-533
Rheumatoid Arthritis	RA	rs17207867	6	31938412	G	T	0.182722	0.0194195	0.935717	20.301	5e-21	18	FALSE	DXO	-825
Rheumatoid Arthritis	RA	rs35337578	6	31938451	T	C	0.182722	0.0194195	0.9357	20.301	5e-21	18	FALSE	DXO	-864
Rheumatoid Arthritis	RA	rs416002	6	31938635	G	C	0.376878	0.0307906	0.974	33.7212	1.9e-34	18	FALSE	DXO	-1048
Rheumatoid Arthritis	RA	rs41267118	6	31939345	G	A	0.269187	0.0267137	0.963183	23.1549	7e-24	18	FALSE	DXO	-1758
Rheumatoid Arthritis	RA	rs115085021	6	31939524	A	C	0.358105	0.0340855	0.977617	25.0915	8.1e-26	18	FALSE	DXO	-1937
Rheumatoid Arthritis	RA	rs374780	6	31941390	A	G	0.378336	0.0297443	0.972283	36.3372	4.6e-37	18	FALSE	STK19	-2522
Rheumatoid Arthritis	RA	rs387608	6	31941557	G	A	0.290352	0.0155524	0.884133	77.0555	8.8e-78	18	FALSE	STK19	-2689
Rheumatoid Arthritis	RA	rs116420479	6	31941629	C	T	0.277072	0.0269504	0.963933	24.0655	8.6e-25	18	FALSE	STK19	-2761
Rheumatoid Arthritis	RA	rs2284179	6	31941891	T	G	0.350977	0.0328925	0.9742	25.8539	1.4e-26	18	FALSE	STK19	-3023
Rheumatoid Arthritis	RA	rs377370	6	31942514	A	G	0.290352	0.0155447	0.884433	77.1308	7.4e-78	18	FALSE	STK19	-3646
Rheumatoid Arthritis	RA	rs41315812	6	31943232	C	T	0.231932	0.027769	0.969217	16.1739	6.7e-17	18	FALSE	STK19	-4364
Rheumatoid Arthritis	RA	rs2734326	6	31943585	T	C	0.290352	0.0155534	0.88415	77.0458	9e-78	18	FALSE	STK19	-4717
Rheumatoid Arthritis	RA	rs187161887	6	31943845	C	T	0.273122	0.0265482	0.962483	24.0969	8e-25	18	FALSE	STK19	-4977
Rheumatoid Arthritis	RA	rs1738434	6	31944036	G	T	-0.24373	0.00966692	0.5835	139.538	2.9e-140	18	FALSE	STK19	-5168
Rheumatoid Arthritis	RA	rs190428357	6	31944187	C	T	0.371064	0.0386579	0.9775	21.0915	8.1e-22	18	FALSE	STK19	-5319
Rheumatoid Arthritis	RA	rs183551570	6	31944221	C	T	-0.136278	0.0218786	0.94525	9.3279	4.7e-10	18	FALSE	STK19	-5353
Rheumatoid Arthritis	RA	rs547921	6	31944320	A	G	0.29169	0.0165762	0.87616	68.585	2.6e-69	18	FALSE	STK19	-5452
Rheumatoid Arthritis	RA	rs2854435	6	31944375	G	A	-0.235072	0.00968371	0.6619	129.444	3.6e-130	18	FALSE	STK19	-5507
Rheumatoid Arthritis	RA	rs550671	6	31944593	C	T	0.289016	0.0155273	0.883817	76.6021	2.5e-77	18	FALSE	STK19	-5725
Rheumatoid Arthritis	RA	rs375784544	6	31944733	G	A	-0.165514	0.0217705	0.955117	13.5376	2.9e-14	18	FALSE	STK19	-5865
Rheumatoid Arthritis	RA	rs6905149	6	31944790	C	T	0.269187	0.0267518	0.962883	23.0915	8.1e-24	18	FALSE	STK19	-5922
Rheumatoid Arthritis	RA	rs41315816	6	31944851	T	C	0.220647	0.0236594	0.956083	19.9586	1.1e-20	18	FALSE	STK19	-5983
Rheumatoid Arthritis	RA	rs114492815	6	31944884	C	T	-0.163818	0.0217498	0.955033	13.301	5e-14	18	FALSE	STK19	-6016
Rheumatoid Arthritis	RA	rs193114370	6	31944967	T	C	-0.361165	0.0528131	0.99226	11.0969	8e-12	18	FALSE	STK19	-6099
Rheumatoid Arthritis	RA	rs12524149	6	31945230	C	A	-0.235072	0.00970208	0.66225	128.959	1.1e-129	18	FALSE	STK19	-6362
Rheumatoid Arthritis	RA	rs186787310	6	31945560	G	A	-0.365337	0.0499529	0.993133	12.585	2.6e-13	18	FALSE	STK19	-6692
Rheumatoid Arthritis	RA	rs2734325	6	31945646	C	T	-0.238229	0.00972028	0.663733	131.921	1.2e-132	18	FALSE	STK19	-6778
Rheumatoid Arthritis	RA	rs6941112	6	31946614	G	A	-0.194744	0.00991517	0.693217	85.1612	6.9e-86	18	FALSE	STK19	-7746
Rheumatoid Arthritis	RA	rs386480	6	31946837	C	G	-0.0954102	0.0103453	0.315417	19.5376	2.9e-20	18	FALSE	STK19	-7969
Rheumatoid Arthritis	RA	rs77143442	6	31946974	G	C	0.263966	0.0290135	0.96162	19.0362	9.2e-20	18	FALSE	STK19	-8106
Rheumatoid Arthritis	RA	rs181705462	6	31947027	G	T	0.372514	0.065797	0.99208	7.82391	1.5e-08	18	FALSE	STK19	-8159
Rheumatoid Arthritis	RA	rs391165	6	31947086	G	A	0.290352	0.0155563	0.883583	77.0177	9.6e-78	18	FALSE	STK19	-8218
Rheumatoid Arthritis	RA	rs389883	6	31947460	G	T	-0.0954102	0.0103275	0.316067	19.6021	2.5e-20	18	FALSE	STK19	-8592
Rheumatoid Arthritis	RA	rs389512	6	31947594	G	C	0.290352	0.0155282	0.8838	77.2924	5.1e-78	18	FALSE	STK19	-8726
Rheumatoid Arthritis	RA	rs114632474	6	31947917	C	T	-0.168054	0.0218086	0.955267	13.8861	1.3e-14	18	FALSE	STK19	-9049
Rheumatoid Arthritis	RA	rs566863170	6	31963118	T	C	0.279714	0.0292372	0.9616	20.9586	1.1e-21	18	FALSE	C4A	-13317
Rheumatoid Arthritis	RA	rs5030681	6	31964655	G	A	0.369615	0.0354536	0.97346	24.7212	1.9e-25	18	FALSE	C4A	-14854
Rheumatoid Arthritis	RA	rs375348819	6	31965416	T	C	0.409473	0.0332008	0.975083	34.2218	6e-35	18	FALSE	C4A	-15615
Rheumatoid Arthritis	RA	rs374969724	6	31972081	G	C	0.302457	0.0171454	0.8806	68.9208	1.2e-69	18	FALSE	C4A	1623
Rheumatoid Arthritis	RA	rs28552706	6	31972370	G	C	0.176737	0.0218196	0.93382	15.2596	5.5e-16	18	FALSE	C4A	1912
Rheumatoid Arthritis	RA	rs28361032	6	31973016	A	G	-0.283674	0.0107875	0.65504	151.678	2.1e-152	18	FALSE	C4A	2558
Rheumatoid Arthritis	RA	rs189666496	6	31973176	T	C	-0.335758	0.0534702	0.99236	9.46852	3.4e-10	18	FALSE	C4A	2718
Rheumatoid Arthritis	RA	rs28361033	6	31973863	C	T	-0.297137	0.0106021	0.4951	172.108	7.8e-173	18	FALSE	C4A	3405
Rheumatoid Arthritis	RA	rs3891366	6	31973973	G	A	0.278392	0.0161991	0.86236	65.4685	3.4e-66	18	FALSE	C4A	3515
Rheumatoid Arthritis	RA	rs1079995	6	31974328	G	A	0.153151	0.0257179	0.95342	8.58503	2.6e-09	18	FALSE	C4A	3870
Rheumatoid Arthritis	RA	rs183831026	6	31974572	A	C	-0.476234	0.0673171	0.99352	11.8239	1.5e-12	18	FALSE	C4A	4114
Rheumatoid Arthritis	RA	rs28615950	6	31974671	G	A	0.170788	0.021725	0.93532	14.4202	3.8e-15	18	FALSE	C4A	4213
Rheumatoid Arthritis	RA	rs9501393	6	31974849	C	G	0.28369	0.0162335	0.86348	67.6576	2.2e-68	18	FALSE	C4A	4391
Rheumatoid Arthritis	RA	rs41315832	6	31975110	C	T	0.192372	0.0249952	0.95078	13.8539	1.4e-14	18	FALSE	C4A	4652
Rheumatoid Arthritis	RA	rs62402680	6	31975113	G	C	0.289016	0.0159498	0.85574	72.6576	2.2e-73	18	FALSE	C4A	4655
Rheumatoid Arthritis	RA	rs187050905	6	31975259	G	A	0.282363	0.0293664	0.96328	21.1612	6.9e-22	18	FALSE	C4A	4801
Rheumatoid Arthritis	RA	rs374248258	6	31976236	C	G	-0.357674	0.0562263	0.99318	9.69897	2e-10	18	FALSE	C4A	5778
Rheumatoid Arthritis	RA	rs368407185	6	31976264	G	A	-0.358374	0.0561164	0.9932	9.76955	1.7e-10	18	FALSE	C4A	5806
Rheumatoid Arthritis	RA	rs533480780	6	31976527	G	A	-0.562469	0.068188	0.996467	15.7959	1.6e-16	18	FALSE	C4B	6012
Rheumatoid Arthritis	RA	rs28573154	6	31976549	G	A	0.290352	0.0164776	0.86626	68.7696	1.7e-69	18	FALSE	C4B	5990
Rheumatoid Arthritis	RA	rs41316148	6	31976752	T	C	0.203341	0.0268934	0.95056	13.3979	4e-14	18	FALSE	C4B	5787
Rheumatoid Arthritis	RA	rs9501600	6	31976899	C	T	0.149661	0.014591	0.84058	23.9586	1.1e-24	18	FALSE	C4B	5640
Rheumatoid Arthritis	RA	rs113395614	6	31977553	C	T	-0.215111	0.0367243	0.98392	8.3279	4.7e-09	18	FALSE	C4B	4986
Rheumatoid Arthritis	RA	rs200995579	6	31977838	G	T	0.317454	0.0176598	0.88454	71.5229	3e-72	18	FALSE	C4B	4701
Rheumatoid Arthritis	RA	rs149101418	6	31977998	T	G	-0.224742	0.010695	0.58252	97.3098	4.9e-98	18	FALSE	C4B	4541
Rheumatoid Arthritis	RA	rs57718550	6	31978635	G	T	0.252315	0.0266737	0.9432	20.5086	3.1e-21	18	FALSE	C4B	3904
Rheumatoid Arthritis	RA	rs4509168	6	31978687	C	T	-0.244514	0.0155481	0.88146	55	1e-55	18	FALSE	C4B	3852
Rheumatoid Arthritis	RA	rs148766553	6	31978824	G	A	0.193585	0.0272448	0.9303	11.9208	1.2e-12	18	FALSE	C4B	3715
Rheumatoid Arthritis	RA	rs143766319	6	31978868	G	A	0.387134	0.0698617	0.994083	7.52288	3e-08	18	FALSE	C4B	3671
Rheumatoid Arthritis	RA	rs71253783	6	31980773	A	G	0.231932	0.0150131	0.82052	53.1135	7.7e-54	18	FALSE	C4B	1766
Rheumatoid Arthritis	RA	rs35752300	6	31981247	T	C	-0.121332	0.0175629	0.90498	11.3098	4.9e-12	18	FALSE	C4B	1292
Rheumatoid Arthritis	RA	rs201365886	6	31981428	G	A	0.311975	0.0168127	0.87242	76.1367	7.3e-77	18	FALSE	C4B	1111
Rheumatoid Arthritis	RA	rs146110995	6	31994535	T	C	0.274437	0.016169	0.8642	63.8861	1.3e-64	18	FALSE	C4B	-11996
Rheumatoid Arthritis	RA	rs200283861	6	31994723	G	A	-0.198851	0.0127131	0.79374	54.4202	3.8e-55	18	FALSE	C4B	-12184
Rheumatoid Arthritis	RA	rs7751519	6	31994742	A	G	0.249744	0.0220997	0.92954	28.8861	1.3e-29	18	FALSE	C4B	-12203
Rheumatoid Arthritis	RA	rs406658	6	31996524	C	A	0.290352	0.0187374	0.9005	53.4318	3.7e-54	18	FALSE	C4B	-13985
Rheumatoid Arthritis	RA	rs567094270	6	31997392	G	A	0.36097	0.0350704	0.97338	24.1192	7.6e-25	18	FALSE	C4B	-14853
Rheumatoid Arthritis	RA	rs564120245	6	31997909	C	A	0.301105	0.0161178	0.85974	77.1549	7e-78	18	FALSE	C4B	-15370
Rheumatoid Arthritis	RA	rs406019	6	32004917	G	T	0.301105	0.0156521	0.883167	81.7447	1.8e-82	18	FALSE	CYP21A2	1125
Rheumatoid Arthritis	RA	rs368431488	6	32005048	C	G	0.28635	0.0270785	0.963867	25.4089	3.9e-26	18	FALSE	CYP21A2	994
Rheumatoid Arthritis	RA	rs113720465	6	32005355	G	A	-0.242162	0.0379192	0.988167	9.76955	1.7e-10	18	FALSE	CYP21A2	687
Rheumatoid Arthritis	RA	rs2142037	6	32005515	G	A	-0.162119	0.0164694	0.91475	22.1367	7.3e-23	18	FALSE	CYP21A2	527
Rheumatoid Arthritis	RA	rs396458	6	32005649	A	G	0.297059	0.0155735	0.8826	80.3872	4.1e-81	18	FALSE	CYP21A2	393
Rheumatoid Arthritis	RA	rs3130676	6	32005892	G	T	-0.19721	0.0289738	0.9664	11	1e-11	18	FALSE	CYP21A2	150
Rheumatoid Arthritis	RA	rs554941446	6	32006119	A	C	0.29303	0.0272908	0.96545	26.1675	6.8e-27	18	FALSE	CYP21A2	-77
Rheumatoid Arthritis	RA	rs9378252	6	32006387	A	T	-0.126633	0.0213871	0.941417	8.49485	3.2e-09	18	FALSE	CYP21A2	-345
Rheumatoid Arthritis	RA	rs6462	6	32006597	C	T	-0.277072	0.0108752	0.300067	142.456	3.5e-143	18	FALSE	CYP21A2	-555
Rheumatoid Arthritis	RA	rs6463	6	32006621	A	C	-0.242946	0.00975859	0.676867	136.081	8.3e-137	18	FALSE	CYP21A2	-579
Rheumatoid Arthritis	RA	rs6449	6	32006655	C	T	-0.19967	0.0100651	0.712017	86.8539	1.4e-87	18	FALSE	CYP21A2	-613
Rheumatoid Arthritis	RA	rs79249676	6	32006791	G	A	0.281038	0.026915	0.963867	24.7959	1.6e-25	18	FALSE	CYP21A2	-749
Rheumatoid Arthritis	RA	rs114414746	6	32006792	G	A	0.404965	0.0702034	0.994083	8.09691	8e-09	18	FALSE	CYP21A2	-750
Rheumatoid Arthritis	RA	rs6467	6	32006858	C	A	0.0676586	0.0103794	0.41524	10.1487	7.1e-11	18	FALSE	CYP21A2	-816
Rheumatoid Arthritis	RA	rs6466	6	32007063	C	T	0.12897	0.01125	0.75495	29.699	2e-30	18	FALSE	CYP21A2	-1021
Rheumatoid Arthritis	RA	rs6458	6	32007624	A	G	0.175545	0.0229451	0.8992	13.699	2e-14	18	FALSE	CYP21A2	-1582
Rheumatoid Arthritis	RA	rs6459	6	32007625	C	T	0.175545	0.0229254	0.8992	13.7212	1.9e-14	18	FALSE	CYP21A2	-1583
Rheumatoid Arthritis	RA	rs6477	6	32007790	C	G	0.142716	0.0129005	0.79355	27.7212	1.9e-28	18	FALSE	CYP21A2	-1748
Rheumatoid Arthritis	RA	rs6472	6	32007849	G	C	0.290352	0.0160297	0.886433	72.6021	2.5e-73	18	FALSE	CYP21A2	-1807
Rheumatoid Arthritis	RA	rs150697472	6	32008923	C	T	0.382726	0.0681977	0.9939	7.69897	2e-08	18	FALSE	CYP21A2	-2881
Rheumatoid Arthritis	RA	rs1058152	6	32008963	C	T	-0.177309	0.0176333	0.50465	23.0605	8.7e-24	18	FALSE	CYP21A2	-2921
Rheumatoid Arthritis	RA	rs562025438	6	32009087	C	T	0.373966	0.035961	0.97462	24.6021	2.5e-25	18	FALSE	CYP21A2	-3045
Rheumatoid Arthritis	RA	rs6920540	6	32009487	T	C	0.185125	0.0224427	0.93852	15.7959	1.6e-16	18	FALSE	TNXB	-556
Rheumatoid Arthritis	RA	rs17421133	6	32010272	T	A	-0.24686	0.00975297	0.679167	140.62	2.4e-141	18	FALSE	TNXB	-1341
Rheumatoid Arthritis	RA	rs562705617	6	32010465	C	T	-0.494086	0.0232229	0.96004	99.7212	1.9e-100	18	FALSE	TNXB	-1534
Rheumatoid Arthritis	RA	rs1135809	6	32010732	T	G	-0.234281	0.0104553	0.603	110.481	3.3e-111	18	FALSE	TNXB	-1801
Rheumatoid Arthritis	RA	rs2734313	6	32011204	G	C	-0.202124	0.0110046	0.62576	74.6198	2.4e-75	18	FALSE	TNXB	-2273
Rheumatoid Arthritis	RA	rs2856453	6	32011235	C	T	-0.122218	0.0156928	0.589567	14.1675	6.8e-15	18	FALSE	TNXB	-2304
Rheumatoid Arthritis	RA	rs28361049	6	32011248	C	T	-0.115113	0.0156781	0.592567	12.6778	2.1e-13	18	FALSE	TNXB	-2317
Rheumatoid Arthritis	RA	rs4713498	6	32011316	G	T	0.391562	0.0268144	0.94728	47.5686	2.7e-48	18	FALSE	TNXB	-2385
Rheumatoid Arthritis	RA	rs4711283	6	32011317	T	C	0.390084	0.0267263	0.94722	47.5229	3e-48	18	FALSE	TNXB	-2386
Rheumatoid Arthritis	RA	rs71565305	6	32011369	G	T	0.254892	0.017474	0.906917	47.4685	3.4e-48	18	FALSE	TNXB	-2438
Rheumatoid Arthritis	RA	rs2075565	6	32011421	C	T	-0.629675	0.0559867	0.9867	28.6198	2.4e-29	18	FALSE	TNXB	-2490
Rheumatoid Arthritis	RA	rs2894232	6	32011644	A	G	0.234457	0.0162617	0.891667	46.3979	4e-47	18	FALSE	TNXB	-2713
Rheumatoid Arthritis	RA	rs200395792	6	32012119	A	G	0.205795	0.0230202	0.93478	18.4089	3.9e-19	18	FALSE	TNXB	-3188
Rheumatoid Arthritis	RA	rs374698	6	32012279	C	T	0.210721	0.0219155	0.93026	21.1612	6.9e-22	18	FALSE	TNXB	-3348
Rheumatoid Arthritis	RA	rs2856449	6	32012333	A	T	-0.227932	0.0117905	0.7557	82.5376	2.9e-83	18	FALSE	TNXB	-3402
Rheumatoid Arthritis	RA	rs2072629	6	32013500	T	C	0.256183	0.0189304	0.90384	41	1e-41	18	FALSE	TNXB	-4569
Rheumatoid Arthritis	RA	rs2471810	6	32013627	G	A	-0.404131	0.0590487	0.9943	11.1135	7.7e-12	18	FALSE	TNXB	-4696
Rheumatoid Arthritis	RA	rs2075564	6	32013690	T	C	-0.303801	0.0105939	0.67376	180.131	7.4e-181	18	FALSE	TNXB	-4759
Rheumatoid Arthritis	RA	rs34214527	6	32014456	C	T	0.197232	0.0195912	0.93635	23.1135	7.7e-24	18	FALSE	TNXB	-5525
Rheumatoid Arthritis	RA	rs2856448	6	32014575	A	G	-0.118672	0.00943506	0.511633	35.5528	2.8e-36	18	FALSE	TNXB	-5644
Rheumatoid Arthritis	RA	rs9267795	6	32017163	C	A	0.397497	0.0556565	0.99175	12.0362	9.2e-13	18	FALSE	TNXB	-8232
Rheumatoid Arthritis	RA	rs41270450	6	32017173	G	C	-0.129272	0.021348	0.94285	8.85387	1.4e-09	18	FALSE	TNXB	-8242
Rheumatoid Arthritis	RA	rs41258944	6	32017242	C	T	0.235722	0.0232716	0.954783	23.3872	4.1e-24	18	FALSE	TNXB	-8311
Rheumatoid Arthritis	RA	rs182953657	6	32017522	G	A	0.362406	0.0311532	0.972517	30.5528	2.8e-31	18	FALSE	TNXB	-8591
Rheumatoid Arthritis	RA	rs187862025	6	32017524	A	G	0.36097	0.0310672	0.972533	30.4815	3.3e-31	18	FALSE	TNXB	-8593
Rheumatoid Arthritis	RA	rs202162469	6	32017776	C	T	-0.347836	0.0558431	0.99305	9.3279	4.7e-10	18	FALSE	TNXB	-8845
Rheumatoid Arthritis	RA	rs62402696	6	32018345	C	G	0.349557	0.0306406	0.97175	29.4202	3.8e-30	18	FALSE	TNXB	-9414
Rheumatoid Arthritis	RA	rs2857019	6	32018369	T	C	-0.526502	0.0563685	0.99372	20.0177	9.6e-21	18	FALSE	TNXB	-9438
Rheumatoid Arthritis	RA	rs113337959	6	32018410	G	A	0.238257	0.0415754	0.985883	8	1e-08	18	FALSE	TNXB	-9479
Rheumatoid Arthritis	RA	rs35214850	6	32018573	A	C	0.194799	0.0191084	0.9329	23.6778	2.1e-24	18	FALSE	TNXB	-9642
Rheumatoid Arthritis	RA	rs560151570	6	32018648	G	A	-0.626473	0.0699329	0.996833	18.4815	3.3e-19	18	FALSE	TNXB	-9717
Rheumatoid Arthritis	RA	rs115521560	6	32019382	A	C	-0.30822	0.0166254	0.925617	76	1e-76	18	FALSE	TNXB	-10451
Rheumatoid Arthritis	RA	rs41316748	6	32019512	T	C	0.236989	0.0279379	0.969717	16.6576	2.2e-17	18	FALSE	TNXB	-10581
Rheumatoid Arthritis	RA	rs2857009	6	32019746	G	C	-0.246079	0.00973021	0.6758	140.387	4.1e-141	18	FALSE	TNXB	-10815
Rheumatoid Arthritis	RA	rs12333245	6	32019769	G	A	0.249744	0.0171707	0.90455	47.2007	6.3e-48	18	FALSE	TNXB	-10838
Rheumatoid Arthritis	RA	rs17207895	6	32020512	T	C	0.28369	0.041098	0.985217	11.2924	5.1e-12	18	FALSE	TNXB	-11581
Rheumatoid Arthritis	RA	rs2077580	6	32020844	G	A	0.194799	0.0191675	0.9334	23.5376	2.9e-24	18	FALSE	TNXB	-11913
Rheumatoid Arthritis	RA	rs34562262	6	32020961	G	C	-0.481809	0.019448	0.9571	134.77	1.7e-135	18	FALSE	TNXB	-12030
Rheumatoid Arthritis	RA	rs11969759	6	32021130	C	T	-0.107957	0.0191412	0.927533	7.76955	1.7e-08	18	FALSE	TNXB	-12199
Rheumatoid Arthritis	RA	rs2077116	6	32021838	A	T	-0.246079	0.00973163	0.675833	140.347	4.5e-141	18	FALSE	TNXB	-12907
Rheumatoid Arthritis	RA	rs9469077	6	32021852	A	G	0.243346	0.0189426	0.92295	37.0458	9e-38	18	FALSE	TNXB	-12921
Rheumatoid Arthritis	RA	rs554346882	6	32022758	G	A	-0.581657	0.0675428	0.996567	17.1427	7.2e-18	18	FALSE	TNXB	-13827
Rheumatoid Arthritis	RA	rs6902493	6	32022898	C	T	-0.246079	0.0097365	0.675917	140.208	6.2e-141	18	FALSE	TNXB	-13967
Rheumatoid Arthritis	RA	rs116717571	6	32022929	C	T	-0.522952	0.0548048	0.99445	20.8539	1.4e-21	18	FALSE	TNXB	-13998
Rheumatoid Arthritis	RA	rs9267796	6	32023425	C	T	0.424648	0.0518161	0.990017	15.6021	2.5e-16	18	FALSE	TNXB	-14494
Rheumatoid Arthritis	RA	rs440160	6	32023903	G	C	0.38126	0.030468	0.973333	35.2007	6.3e-36	18	FALSE	TNXB	-14972
Rheumatoid Arthritis	RA	rs10947230	6	32024395	C	T	-0.107957	0.0191412	0.927533	7.76955	1.7e-08	18	FALSE	TNXB	-15464
Rheumatoid Arthritis	RA	rs6937318	6	32024832	T	C	-0.131248	0.00970808	0.448017	40.9208	1.2e-41	18	FALSE	TNXB	-15901
Rheumatoid Arthritis	RA	rs2072628	6	32025326	C	T	0.249744	0.0171321	0.904717	47.4089	3.9e-48	18	FALSE	TNXB	-16395
Rheumatoid Arthritis	RA	rs182404256	6	32025808	A	C	-0.490419	0.0630565	0.99605	14.1308	7.4e-15	18	FALSE	TNXB	-16877
Rheumatoid Arthritis	RA	rs2066982	6	32025870	C	T	0.251029	0.0172091	0.90435	47.4685	3.4e-48	18	FALSE	TNXB	-16939
Rheumatoid Arthritis	RA	rs12196385	6	32025980	G	A	0.194799	0.0190995	0.933233	23.699	2e-24	18	FALSE	TNXB	-17049
Rheumatoid Arthritis	RA	rs1009382	6	32026107	C	T	-0.121038	0.0103341	0.324533	30.9586	1.1e-31	18	FALSE	TNXB	-17176
Rheumatoid Arthritis	RA	rs3130285	6	32026257	T	C	-0.210721	0.0139194	0.153067	51.0458	9e-52	18	FALSE	TNXB	-17326
Rheumatoid Arthritis	RA	rs12198173	6	32026808	G	A	0.193585	0.0190824	0.933133	23.4559	3.5e-24	18	FALSE	TNXB	-17877
Rheumatoid Arthritis	RA	rs2269429	6	32029183	C	T	0.252315	0.0172461	0.905633	47.7447	1.8e-48	18	FALSE	TNXB	-20252
Rheumatoid Arthritis	RA	rs204887	6	32029226	A	G	-0.187535	0.0104906	0.317783	70.7447	1.8e-71	18	FALSE	TNXB	-20295
Rheumatoid Arthritis	RA	rs204886	6	32029415	T	C	-0.12443	0.00944775	0.469833	38.8861	1.3e-39	18	FALSE	TNXB	-20484
Rheumatoid Arthritis	RA	rs12524664	6	32029431	G	A	-0.107957	0.0192065	0.92755	7.72125	1.9e-08	18	FALSE	TNXB	-20500
Rheumatoid Arthritis	RA	rs2239690	6	32029849	G	A	0.251029	0.0172091	0.904733	47.4685	3.4e-48	18	FALSE	TNXB	-20918
Rheumatoid Arthritis	RA	rs204885	6	32029929	C	T	0.372514	0.0335895	0.978567	27.8539	1.4e-28	18	FALSE	TNXB	-20998
Rheumatoid Arthritis	RA	rs2239689	6	32030284	G	A	-0.245296	0.00974706	0.67535	139.027	9.4e-140	18	FALSE	TNXB	-21353
Rheumatoid Arthritis	RA	rs9267797	6	32030700	C	T	0.39601	0.0554009	0.99175	12.0555	8.8e-13	18	FALSE	TNXB	-21769
Rheumatoid Arthritis	RA	rs28732167	6	32031904	G	A	0.231932	0.0254346	0.9631	19.1192	7.6e-20	18	FALSE	TNXB	-22973
Rheumatoid Arthritis	RA	rs204884	6	32032139	G	A	0.194799	0.0191328	0.93295	23.6198	2.4e-24	18	FALSE	TNXB	-23208
Rheumatoid Arthritis	RA	rs28361052	6	32032205	G	C	-0.245296	0.0097477	0.6753	139.009	9.8e-140	18	FALSE	TNXB	-23274
Rheumatoid Arthritis	RA	rs35066946	6	32032306	C	T	0.249744	0.0171341	0.904733	47.3979	4e-48	18	FALSE	TNXB	-23375
Rheumatoid Arthritis	RA	rs9469079	6	32032421	C	T	0.226901	0.0154909	0.884867	47.8539	1.4e-48	18	FALSE	TNXB	-23490
Rheumatoid Arthritis	RA	rs204883	6	32032743	G	A	-0.19721	0.00953384	0.60205	94.3279	4.7e-95	18	FALSE	TNXB	-23812
Rheumatoid Arthritis	RA	rs7766862	6	32033007	G	A	-0.244514	0.00973098	0.675183	138.602	2.5e-139	18	FALSE	TNXB	-24076
Rheumatoid Arthritis	RA	rs3117189	6	32033944	A	G	-0.203341	0.0137214	0.157183	48.9586	1.1e-49	18	FALSE	TNXB	-25013
Rheumatoid Arthritis	RA	rs9469080	6	32035427	T	C	0.251029	0.0171844	0.904467	47.6021	2.5e-48	18	FALSE	TNXB	-26496
Rheumatoid Arthritis	RA	rs9469081	6	32035603	C	T	0.251029	0.0173242	0.905733	46.8539	1.4e-47	18	FALSE	TNXB	-26672
Rheumatoid Arthritis	RA	rs3749962	6	32036357	G	A	0.251029	0.0171742	0.904333	47.6576	2.2e-48	18	FALSE	TNXB	-27426
Rheumatoid Arthritis	RA	rs17207923	6	32036788	C	T	0.234457	0.0414121	0.98585	7.82391	1.5e-08	18	FALSE	TNXB	-27857
Rheumatoid Arthritis	RA	rs2071295	6	32038700	C	T	-0.24686	0.00975359	0.676083	140.602	2.5e-141	18	FALSE	TNXB	-29769
Rheumatoid Arthritis	RA	rs204881	6	32040604	C	T	0.194799	0.0191675	0.933483	23.5376	2.9e-24	18	FALSE	TNXB	-31673
Rheumatoid Arthritis	RA	rs182724804	6	32040800	T	C	-0.368801	0.0517216	0.9933	12	1e-12	18	FALSE	TNXB	-31869
Rheumatoid Arthritis	RA	rs9469082	6	32040931	A	G	0.251029	0.0171322	0.903933	47.8861	1.3e-48	18	FALSE	TNXB	-32000
Rheumatoid Arthritis	RA	rs6910390	6	32041621	G	A	0.415515	0.0743615	0.99412	7.63827	2.3e-08	18	FALSE	TNXB	-32690
Rheumatoid Arthritis	RA	rs3130286	6	32042322	T	C	-0.180324	0.0113107	0.248767	56.4949	3.2e-57	18	FALSE	TNXB	-33391
Rheumatoid Arthritis	RA	rs204879	6	32043157	T	C	0.403467	0.0346438	0.9801	30.6198	2.4e-31	18	FALSE	TNXB	-34226
Rheumatoid Arthritis	RA	rs567284079	6	32044220	C	T	-0.355574	0.0568903	0.993467	9.38722	4.1e-10	18	FALSE	TNXB	-35289
Rheumatoid Arthritis	RA	rs204878	6	32045226	T	A	0.378336	0.0296335	0.97145	36.6021	2.5e-37	18	FALSE	TNXB	-36295
Rheumatoid Arthritis	RA	rs781341398	6	32045864	GAA	G	-0.474991	0.0466139	0.9665	23.6576	2.2e-24	18	FALSE	TNXB	-36933
Rheumatoid Arthritis	RA	rs7774197	6	32046275	A	C	-0.107059	0.0191849	0.927433	7.61979	2.4e-08	18	FALSE	TNXB	-37344
Rheumatoid Arthritis	RA	rs112578661	6	32046342	C	A	0.358105	0.033246	0.974817	26.3279	4.7e-27	18	FALSE	TNXB	-37411
Rheumatoid Arthritis	RA	rs9267799	6	32046944	C	T	0.42312	0.0517425	0.99005	15.5376	2.9e-16	18	FALSE	TNXB	-38013
Rheumatoid Arthritis	RA	rs17201560	6	32047268	T	C	-0.173113	0.0226272	0.959533	13.699	2e-14	18	FALSE	TNXB	-38337
Rheumatoid Arthritis	RA	rs204877	6	32047436	C	G	0.249744	0.0171968	0.9044	47.0605	8.7e-48	18	FALSE	TNXB	-38505
Rheumatoid Arthritis	RA	rs138952038	6	32048680	G	A	-0.368801	0.0517216	0.9933	12	1e-12	18	FALSE	TNXB	-39749
Rheumatoid Arthritis	RA	rs12211410	6	32049423	C	T	0.193585	0.0191328	0.933617	23.3372	4.6e-24	18	FALSE	TNXB	-40492
Rheumatoid Arthritis	RA	rs185819	6	32050067	T	C	-0.116004	0.00940371	0.50715	34.2366	5.8e-35	18	FALSE	TNXB	-41136
Rheumatoid Arthritis	RA	rs3130287	6	32050544	C	T	-0.203341	0.0137448	0.157233	48.7959	1.6e-49	18	FALSE	TNXB	-41613
Rheumatoid Arthritis	RA	rs17207951	6	32050653	C	T	-0.246079	0.00974779	0.675883	139.886	1.3e-140	18	FALSE	TNXB	-41722
Rheumatoid Arthritis	RA	rs61995676	6	32052444	C	T	0.295714	0.0274487	0.9661	26.3372	4.6e-27	18	FALSE	TNXB	-43513
Rheumatoid Arthritis	RA	rs169496	6	32052983	C	T	0.251029	0.0171705	0.9044	47.6778	2.1e-48	18	FALSE	TNXB	-44052
Rheumatoid Arthritis	RA	rs150726945	6	32054742	T	G	-0.598837	0.100664	0.99764	8.56864	2.7e-09	18	FALSE	TNXB	-45811
Rheumatoid Arthritis	RA	rs137893789	6	32055486	G	A	-0.484276	0.0195112	0.957283	135.268	5.4e-136	18	FALSE	TNXB	-46555
Rheumatoid Arthritis	RA	rs204900	6	32056580	A	C	0.251029	0.0171436	0.904217	47.8239	1.5e-48	18	FALSE	TNXB	-47649
Rheumatoid Arthritis	RA	rs143384650	6	32056897	T	C	0.28369	0.0409147	0.985283	11.3872	4.1e-12	18	FALSE	TNXB	-47966
Rheumatoid Arthritis	RA	rs204899	6	32057627	C	T	0.251029	0.0171963	0.906333	47.5376	2.9e-48	18	FALSE	TNXB	-48696
Rheumatoid Arthritis	RA	rs17201588	6	32057972	T	A	-0.245296	0.00974587	0.67515	139.06	8.7e-140	18	FALSE	TNXB	-49041
Rheumatoid Arthritis	RA	rs17201595	6	32058425	G	C	0.269187	0.0387631	0.9826	11.4202	3.8e-12	18	FALSE	TNXB	-49494
Rheumatoid Arthritis	RA	rs142674470	6	32058950	C	T	0.29303	0.0272802	0.965483	26.1871	6.5e-27	18	FALSE	TNXB	-50019
Rheumatoid Arthritis	RA	rs204898	6	32059400	C	T	0.378336	0.029516	0.971383	36.8861	1.3e-37	18	FALSE	TNXB	-50469
Rheumatoid Arthritis	RA	rs204897	6	32060213	G	C	0.251029	0.0171536	0.9044	47.7696	1.7e-48	18	FALSE	TNXB	-51282
Rheumatoid Arthritis	RA	rs2071293	6	32062687	G	A	-0.251537	0.00978388	0.68185	145.036	9.2e-146	18	FALSE	TNXB	-53756
Rheumatoid Arthritis	RA	rs41270458	6	32063896	G	A	0.359536	0.0311028	0.972617	30.1805	6.6e-31	18	FALSE	TNXB	-54965
Rheumatoid Arthritis	RA	rs204896	6	32064098	C	T	0.24718	0.0171902	0.905333	46.1549	7e-47	18	FALSE	TNXB	-55167
Rheumatoid Arthritis	RA	rs61746206	6	32065113	C	T	0.356675	0.0330606	0.974817	26.4089	3.9e-27	18	FALSE	TNXB	-56182
Rheumatoid Arthritis	RA	rs17421624	6	32066177	T	C	-0.252314	0.00978632	0.681283	145.854	1.4e-146	18	FALSE	TNXB	-57246
Rheumatoid Arthritis	RA	rs204895	6	32066220	C	T	0.388608	0.0340833	0.9795	29.3872	4.1e-30	18	FALSE	TNXB	-57289
Rheumatoid Arthritis	RA	rs13199524	6	32066765	C	T	0.196015	0.0191891	0.934433	23.7696	1.7e-24	18	FALSE	TNXB	-57834
Rheumatoid Arthritis	RA	rs57740770	6	32067435	T	G	0.421594	0.051556	0.989933	15.5376	2.9e-16	18	FALSE	TNXB	-58504
Rheumatoid Arthritis	RA	rs56326741	6	32067967	C	T	-0.129272	0.0177221	0.917183	12.5229	3e-13	18	FALSE	TNXB	-59036
Rheumatoid Arthritis	RA	rs116298992	6	32068495	C	T	-0.227136	0.0268233	0.971983	16.6021	2.5e-17	18	FALSE	TNXB	-59564
Rheumatoid Arthritis	RA	rs3096695	6	32069806	G	C	-0.211956	0.0139237	0.15255	51.6021	2.5e-52	18	FALSE	TNXB	-60875
Rheumatoid Arthritis	RA	rs41268896	6	32070069	G	A	-0.244514	0.00975385	0.67455	137.959	1.1e-138	18	FALSE	TNXB	-61138
Rheumatoid Arthritis	RA	rs41268899	6	32070074	G	A	-0.333611	0.0153253	0.91895	104.337	4.6e-105	18	FALSE	TNXB	-61143
Rheumatoid Arthritis	RA	rs1269854	6	32070838	T	C	0.385662	0.0296148	0.9714	38.041	9.1e-39	18	FALSE	TNXB	-61907
Rheumatoid Arthritis	RA	rs41268902	6	32071008	G	A	-0.334327	0.0153199	0.918567	104.854	1.4e-105	18	FALSE	TNXB	-62077
Rheumatoid Arthritis	RA	rs28732173	6	32071010	G	A	0.180324	0.0258069	0.964717	11.5528	2.8e-12	18	FALSE	TNXB	-62079
Rheumatoid Arthritis	RA	rs3117181	6	32071017	C	G	-0.204567	0.0137923	0.156517	49.041	9.1e-50	18	FALSE	TNXB	-62086
Rheumatoid Arthritis	RA	rs4711286	6	32071637	T	C	-0.196389	0.00952137	0.60275	93.7959	1.6e-94	18	FALSE	TNXB	-62706
Rheumatoid Arthritis	RA	rs3134954	6	32071893	C	T	-0.204567	0.0137643	0.1566	49.2366	5.8e-50	18	FALSE	TNXB	-62962
Rheumatoid Arthritis	RA	rs518287	6	32072211	A	C	0.355247	0.0330636	0.97465	26.2007	6.3e-27	18	FALSE	TNXB	-63280
Rheumatoid Arthritis	RA	rs439844	6	32072940	C	T	0.249744	0.017152	0.904217	47.301	5e-48	18	FALSE	TNXB	-64009
Rheumatoid Arthritis	RA	rs55740958	6	32073700	C	T	0.24718	0.0185797	0.917767	39.6576	2.2e-40	18	FALSE	TNXB	-64769
Rheumatoid Arthritis	RA	rs1269853	6	32073913	G	C	0.407968	0.032123	0.97042	36.2291	5.9e-37	18	FALSE	TNXB	-64982
Rheumatoid Arthritis	RA	rs393544	6	32074518	C	G	0.387134	0.0307575	0.973567	35.6021	2.5e-36	18	FALSE	TNXB	-65587
Rheumatoid Arthritis	RA	rs12153855	6	32074804	T	C	0.211956	0.0177731	0.921033	32.0605	8.7e-33	18	FALSE	TNXB	-65873
Rheumatoid Arthritis	RA	rs2269426	6	32076499	G	A	-0.120446	0.00963087	0.634267	35.1612	6.9e-36	18	FALSE	TNXB	-67568
Rheumatoid Arthritis	RA	rs411337	6	32077380	C	T	0.245901	0.018378	0.9162	40.1024	7.9e-41	18	FALSE	TNXB	-68449
Rheumatoid Arthritis	RA	rs114775987	6	32077690	G	A	0.359536	0.0304634	0.970967	31.4202	3.8e-32	18	FALSE	TNXB	-68759
Rheumatoid Arthritis	RA	rs3807039	6	32078373	A	C	-0.224742	0.0145469	0.885567	53.1192	7.6e-54	18	FALSE	TNXB	-69442
Rheumatoid Arthritis	RA	rs3130342	6	32080146	A	C	-0.205795	0.0138038	0.156217	49.5376	2.9e-50	18	FALSE	TNXB	-71215
Rheumatoid Arthritis	RA	rs9469084	6	32080383	C	T	0.245901	0.0183754	0.9162	40.1135	7.7e-41	18	FALSE	TNXB	-71452
Rheumatoid Arthritis	RA	rs62402717	6	32080838	G	A	0.24718	0.03426	0.979133	12.2676	5.4e-13	18	FALSE	TNXB	-71907
Rheumatoid Arthritis	RA	rs28732174	6	32081196	C	A	0.211956	0.0177023	0.92045	32.3098	4.9e-33	18	FALSE	TNXB	-72265
Rheumatoid Arthritis	RA	rs12663951	6	32082469	C	T	0.443167	0.0546344	0.98884	15.301	5e-16	18	FALSE	TNXB	-73538
Rheumatoid Arthritis	RA	rs62402718	6	32082661	G	A	0.245901	0.0341822	0.979167	12.2007	6.3e-13	18	FALSE	TNXB	-73730
Rheumatoid Arthritis	RA	rs8111	6	32083175	C	T	-0.255417	0.0110274	0.72834	117.959	1.1e-118	18	FALSE	ATF6B	-17222
Rheumatoid Arthritis	RA	rs8283	6	32083300	A	G	0.210721	0.0130321	0.830117	58.0809	8.3e-59	18	FALSE	ATF6B	-17347
Rheumatoid Arthritis	RA	rs28732175	6	32085278	C	T	0.244623	0.0280142	0.969783	17.6021	2.5e-18	18	FALSE	ATF6B	-19325
Rheumatoid Arthritis	RA	rs62402720	6	32085317	C	G	0.359536	0.0303813	0.970783	31.585	2.6e-32	18	FALSE	ATF6B	-19364
Rheumatoid Arthritis	RA	rs204890	6	32085598	C	T	0.382726	0.0329863	0.97775	30.3979	4e-31	18	FALSE	ATF6B	-19645
Rheumatoid Arthritis	RA	rs204889	6	32086092	G	A	0.398986	0.0340415	0.979167	31	1e-31	18	FALSE	ATF6B	-20139
Rheumatoid Arthritis	RA	rs62402721	6	32087258	C	T	0.359536	0.0302772	0.9706	31.7959	1.6e-32	18	FALSE	ATF6B	-21305
Rheumatoid Arthritis	RA	rs113023346	6	32088105	G	A	0.359536	0.030469	0.97095	31.4089	3.9e-32	18	FALSE	ATF6B	-22152
Rheumatoid Arthritis	RA	rs144251373	6	32088475	G	A	0.13582	0.0246738	0.960433	7.4318	3.7e-08	18	FALSE	ATF6B	-22522
Rheumatoid Arthritis	RA	rs144595899	6	32088602	C	A	-0.415415	0.0560102	0.993933	12.9208	1.2e-13	18	FALSE	ATF6B	-22649
Rheumatoid Arthritis	RA	rs2228628	6	32088854	G	C	-0.19721	0.00998589	0.7073	86.0862	8.2e-87	18	FALSE	ATF6B	-22901
Rheumatoid Arthritis	RA	rs204888	6	32089142	G	T	0.245901	0.018355	0.916233	40.2007	6.3e-41	18	FALSE	ATF6B	-23189
Rheumatoid Arthritis	RA	rs2284180	6	32089274	G	A	0.426178	0.0519393	0.989967	15.6383	2.3e-16	18	FALSE	ATF6B	-23321
Rheumatoid Arthritis	RA	rs71565307	6	32091763	C	T	-0.365337	0.0659967	0.99465	7.50864	3.1e-08	18	FALSE	ATF6B	-25810
Rheumatoid Arthritis	RA	rs12215107	6	32091843	G	A	0.213193	0.0177895	0.92125	32.3665	4.3e-33	18	FALSE	ATF6B	-25890
Rheumatoid Arthritis	RA	rs62402722	6	32092090	A	C	0.231932	0.0338209	0.97875	11.1549	7e-12	18	FALSE	ATF6B	-26137
Rheumatoid Arthritis	RA	rs1269851	6	32092207	T	C	0.393043	0.0306771	0.97355	36.8539	1.4e-37	18	FALSE	ATF6B	-26254
Rheumatoid Arthritis	RA	rs144354976	6	32092625	T	G	0.306525	0.0404671	0.97956	13.4437	3.6e-14	18	FALSE	ATF6B	-26672
Rheumatoid Arthritis	RA	rs143209442	6	32093363	C	T	-0.173113	0.0227277	0.960067	13.585	2.6e-14	18	FALSE	ATF6B	-27410
Rheumatoid Arthritis	RA	rs204894	6	32093922	G	A	0.376878	0.0290832	0.9704	37.6778	2.1e-38	18	FALSE	ATF6B	-27969
Rheumatoid Arthritis	RA	rs204893	6	32094593	T	C	-0.0582689	0.00940871	0.538883	9.22915	5.9e-10	18	FALSE	ATF6B	-28640
Rheumatoid Arthritis	RA	rs3830076	6	32096244	C	T	-0.242946	0.0150992	0.9051	57.5229	3e-58	18	FALSE	ATF6B	214
Rheumatoid Arthritis	RA	rs28732176	6	32097290	C	T	0.213193	0.0178081	0.921183	32.301	5e-33	18	FALSE	FKBPL	-806
Rheumatoid Arthritis	RA	rs35580488	6	32097421	G	C	0.41249	0.0408388	0.98355	23.2596	5.5e-24	18	FALSE	FKBPL	-937
Rheumatoid Arthritis	RA	rs41268905	6	32097611	G	A	-0.336472	0.0153366	0.91855	105.959	1.1e-106	18	FALSE	FKBPL	-1127
Rheumatoid Arthritis	RA	rs169494	6	32097876	G	A	0.245901	0.01837	0.91665	40.1367	7.3e-41	18	FALSE	FKBPL	-1392
Rheumatoid Arthritis	RA	rs9391734	6	32097983	G	A	0.213193	0.0178286	0.921183	32.2291	5.9e-33	18	FALSE	FKBPL	-1499
Rheumatoid Arthritis	RA	rs9267802	6	32099817	A	G	-0.256191	0.0110608	0.7279	117.959	1.1e-118	18	FALSE	FKBPL	1749
Rheumatoid Arthritis	RA	rs115098315	6	32100225	T	C	-0.440189	0.0384953	0.987717	29.5528	2.8e-30	18	FALSE	FKBPL	2157
Rheumatoid Arthritis	RA	rs150538529	6	32100450	A	C	-0.599386	0.103631	0.99778	8.13668	7.3e-09	18	FALSE	FKBPL	2382
Rheumatoid Arthritis	RA	rs28732177	6	32100877	C	T	0.239527	0.0206518	0.941667	30.3768	4.2e-31	18	FALSE	FKBPL	2809
Rheumatoid Arthritis	RA	rs113545074	6	32101544	C	T	0.251029	0.0424327	0.9861	8.48149	3.3e-09	18	FALSE	FKBPL	3476
Rheumatoid Arthritis	RA	rs9267803	6	32101762	C	T	-0.200489	0.0100679	0.714267	87.5086	3.1e-88	18	FALSE	FKBPL	3694
Rheumatoid Arthritis	RA	rs2555456	6	32102231	C	T	0.394525	0.030689	0.973567	37.0969	8e-38	18	FALSE	FKBPL	4163
Rheumatoid Arthritis	RA	rs3134963	6	32102305	T	C	-0.203341	0.0137618	0.155683	48.6778	2.1e-49	18	FALSE	FKBPL	4237
Rheumatoid Arthritis	RA	rs13211318	6	32102680	A	C	0.211956	0.0177774	0.920933	32.0458	9e-33	18	FALSE	FKBPL	4612
Rheumatoid Arthritis	RA	rs71565309	6	32103667	G	A	0.185125	0.0215768	0.94275	17.0223	9.5e-18	18	FALSE	FKBPL	5599
Rheumatoid Arthritis	RA	rs4713505	6	32105001	G	T	-0.193921	0.0100184	0.706333	82.7447	1.8e-83	18	FALSE	FKBPL	6933
Rheumatoid Arthritis	RA	rs113277465	6	32105043	G	T	0.240798	0.0434077	0.9868	7.5376	2.9e-08	18	FALSE	FKBPL	6975
Rheumatoid Arthritis	RA	rs55746013	6	32105209	G	T	-0.14842	0.0138536	0.868017	26.0555	8.8e-27	18	FALSE	FKBPL	7141
Rheumatoid Arthritis	RA	rs388629	6	32105512	G	A	0.372514	0.0296882	0.971067	35.3872	4.1e-36	18	FALSE	FKBPL	7444
Rheumatoid Arthritis	RA	rs114438786	6	32105583	G	A	-0.174793	0.0227372	0.96015	13.8239	1.5e-14	18	FALSE	FKBPL	7515
Rheumatoid Arthritis	RA	rs6904786	6	32106014	C	A	0.213193	0.0177413	0.920933	32.5376	2.9e-33	18	FALSE	FKBPL	7946
Rheumatoid Arthritis	RA	rs114373132	6	32106813	C	T	-0.174793	0.0227617	0.96015	13.7959	1.6e-14	18	FALSE	FKBPL	8745
Rheumatoid Arthritis	RA	rs7383258	6	32106931	C	T	0.393043	0.0306324	0.97335	36.9586	1.1e-37	18	FALSE	FKBPL	8863
Rheumatoid Arthritis	RA	rs3096698	6	32107139	T	C	-0.0833816	0.00982333	0.381783	16.6778	2.1e-17	18	FALSE	PRRT1	8997
Rheumatoid Arthritis	RA	rs12213851	6	32107161	T	C	0.213193	0.0177494	0.921183	32.5086	3.1e-33	18	FALSE	PRRT1	8975
Rheumatoid Arthritis	RA	rs777341643	6	32108276	C	T	-1.18723	0.194814	0.99905	8.95861	1.1e-09	18	FALSE	PRRT1	7860
Rheumatoid Arthritis	RA	rs421602	6	32108362	C	G	0.371064	0.029631	0.971067	35.2518	5.6e-36	18	FALSE	PRRT1	7774
Rheumatoid Arthritis	RA	rs439343	6	32108367	A	G	0.414001	0.034813	0.980067	31.8861	1.3e-32	18	FALSE	PRRT1	7769
Rheumatoid Arthritis	RA	rs188773448	6	32108377	T	G	-0.395415	0.0519466	0.993867	13.5686	2.7e-14	18	FALSE	PRRT1	7759
Rheumatoid Arthritis	RA	rs3134953	6	32109165	G	A	-0.210721	0.0139863	0.1519	50.5686	2.7e-51	18	FALSE	PRRT1	6971
Rheumatoid Arthritis	RA	rs17208000	6	32109938	G	T	-0.127513	0.0135394	0.859017	20.3372	4.6e-21	18	FALSE	PRRT1	6198
Rheumatoid Arthritis	RA	rs204999	6	32109979	A	G	0.166055	0.0112646	0.772967	48.4559	3.5e-49	18	FALSE	PRRT1	6157
Rheumatoid Arthritis	RA	rs3130277	6	32110583	G	C	0.10425	0.0119721	0.811333	17.5086	3.1e-18	18	FALSE	PRRT1	5553
Rheumatoid Arthritis	RA	rs9267806	6	32110886	G	A	-0.202941	0.0100918	0.715283	89.2147	6.1e-90	18	FALSE	PRRT1	5250
Rheumatoid Arthritis	RA	rs3130279	6	32112626	A	G	-0.208255	0.0136872	0.158667	51.5528	2.8e-52	18	FALSE	PRRT1	3510
Rheumatoid Arthritis	RA	rs376236557	6	32112848	A	AT	-0.117658	0.0103481	0.43806	29.2291	5.9e-30	18	FALSE	PRRT1	3288
Rheumatoid Arthritis	RA	rs9267807	6	32112955	A	G	-0.209487	0.0137132	0.15865	51.9586	1.1e-52	18	FALSE	PRRT1	3181
Rheumatoid Arthritis	RA	rs205002	6	32113312	G	A	-0.132781	0.00983687	0.676	40.7959	1.6e-41	18	FALSE	PRRT1	2824
Rheumatoid Arthritis	RA	rs62402747	6	32113455	C	T	0.251029	0.0343924	0.979217	12.5376	2.9e-13	18	FALSE	PRRT1	2681
Rheumatoid Arthritis	RA	rs3134952	6	32113571	A	T	0.105361	0.0119763	0.811317	17.8539	1.4e-18	18	FALSE	PRRT1	2565
Rheumatoid Arthritis	RA	rs4713506	6	32113980	G	A	-0.202941	0.0101041	0.715167	89	1e-89	18	FALSE	PRRT1	2156
Rheumatoid Arthritis	RA	rs9267808	6	32114445	G	A	0.397497	0.0553355	0.991733	12.1675	6.8e-13	18	FALSE	PRRT1	1691
Rheumatoid Arthritis	RA	rs9296009	6	32114515	A	T	-0.280657	0.010875	0.7759	146.137	7.3e-147	18	FALSE	PRRT1	1621
Rheumatoid Arthritis	RA	rs3134951	6	32115185	G	A	0.108699	0.0118847	0.811283	19.2291	5.9e-20	18	FALSE	PRRT1	951
Rheumatoid Arthritis	RA	rs28732178	6	32115222	G	A	0.234457	0.0255964	0.963267	19.284	5.2e-20	18	FALSE	PRRT1	914
Rheumatoid Arthritis	RA	rs143504217	6	32115284	C	T	0.270497	0.0421605	0.986317	9.85387	1.4e-10	18	FALSE	PRRT1	852
Rheumatoid Arthritis	RA	rs114620154	6	32115876	G	A	0.235722	0.0370554	0.981683	9.69897	2e-10	18	FALSE	PRRT1	260
Rheumatoid Arthritis	RA	rs3134608	6	32117971	T	G	0.108699	0.0118558	0.811067	19.3188	4.8e-20	18	FALSE	PRRT1	-1835
Rheumatoid Arthritis	RA	rs114334832	6	32118085	A	G	-0.50742	0.0349611	0.98398	47.0044	9.9e-48	18	FALSE	PRRT1	-1949
Rheumatoid Arthritis	RA	rs3131283	6	32119898	T	C	-0.216913	0.0139332	0.15415	53.9208	1.2e-54	18	FALSE	PRRT1	-3762
Rheumatoid Arthritis	RA	rs9267810	6	32121594	T	C	-0.0732505	0.0105365	0.747667	11.4437	3.6e-12	18	FALSE	PRRT1	-5458
Rheumatoid Arthritis	RA	rs3130280	6	32121659	T	C	0.394525	0.0306535	0.973483	37.1805	6.6e-38	18	FALSE	PRRT1	-5523
Rheumatoid Arthritis	RA	rs505997	6	32121932	C	T	0.39601	0.0307102	0.9735	37.3188	4.8e-38	18	FALSE	PRRT1	-5796
Rheumatoid Arthritis	RA	rs3134604	6	32122386	C	G	-0.209487	0.014286	0.142	47.9586	1.1e-48	18	FALSE	PPT2	-1168
Rheumatoid Arthritis	RA	rs3096696	6	32122472	C	A	0.110932	0.0119621	0.81105	19.7447	1.8e-20	18	FALSE	PPT2	-1254
Rheumatoid Arthritis	RA	rs386996	6	32123345	G	A	0.398986	0.0311776	0.96906	36.7696	1.7e-37	18	FALSE	PPT2	-2127
Rheumatoid Arthritis	RA	rs111653317	6	32123363	G	C	-0.368801	0.055747	0.989675	10.4318	3.7e-11	18	FALSE	PPT2	-2145
Rheumatoid Arthritis	RA	rs2269425	6	32123639	G	A	-0.149282	0.0126179	0.8358	31.5686	2.7e-32	18	FALSE	PPT2	-2421
Rheumatoid Arthritis	RA	rs3096694	6	32123951	T	C	-0.218156	0.0145203	0.1371	50.2924	5.1e-51	18	FALSE	PPT2	-2733
Rheumatoid Arthritis	RA	rs3130281	6	32123973	C	G	0.110932	0.0119371	0.810983	19.8239	1.5e-20	18	FALSE	PPT2	-2755
Rheumatoid Arthritis	RA	rs10947233	6	32124424	G	T	-0.511026	0.018958	0.951867	159.31	4.9e-160	18	FALSE	PPT2	-3206
Rheumatoid Arthritis	RA	rs432953	6	32124543	T	A	0.167236	0.0183564	0.9178	19.0862	8.2e-20	18	FALSE	PPT2	-3325
Rheumatoid Arthritis	RA	rs3134603	6	32126002	A	G	-0.208255	0.0142179	0.145783	47.8539	1.4e-48	18	FALSE	PPT2	-4784
Rheumatoid Arthritis	RA	rs28732179	6	32126496	A	C	0.234457	0.025525	0.96315	19.3872	4.1e-20	18	FALSE	PPT2	-5278
Rheumatoid Arthritis	RA	rs781665601	6	32127270	C	G	-0.740508	0.082459	0.99724	18.5686	2.7e-19	18	FALSE	PPT2	-6052
Rheumatoid Arthritis	RA	rs62402751	6	32127449	T	A	0.244623	0.0333984	0.9779	12.6198	2.4e-13	18	FALSE	PPT2	-6231
Rheumatoid Arthritis	RA	rs183213975	6	32127812	C	A	-0.369492	0.0465971	0.991733	14.6576	2.2e-15	18	FALSE	PPT2	-6594
Rheumatoid Arthritis	RA	rs3130282	6	32128186	G	T	0.394525	0.0306721	0.973533	37.1367	7.3e-38	18	FALSE	PPT2	-6968
Rheumatoid Arthritis	RA	rs2395099	6	32128290	T	C	0.110932	0.0119543	0.811033	19.7696	1.7e-20	18	FALSE	PPT2	-7072
Rheumatoid Arthritis	RA	rs150084830	6	32128374	C	T	-0.223144	0.0367775	0.987367	8.88606	1.3e-09	18	FALSE	PPT2	-7156
Rheumatoid Arthritis	RA	rs9267812	6	32128394	C	T	-0.157858	0.0134124	0.864567	31.2518	5.6e-32	18	FALSE	PPT2	-7176
Rheumatoid Arthritis	RA	rs541901857	6	32128714	G	A	-0.354172	0.0562286	0.993117	9.52288	3e-10	18	FALSE	PPT2	-7496
Rheumatoid Arthritis	RA	rs12524510	6	32129434	G	A	-0.161268	0.0135865	0.84854	31.7696	1.7e-32	18	FALSE	PPT2	-8216
Rheumatoid Arthritis	RA	rs4433012	6	32129511	C	T	-0.0723207	0.0106467	0.7495	10.9586	1.1e-11	18	FALSE	PPT2	-8293
Rheumatoid Arthritis	RA	rs112092191	6	32130089	C	T	0.29169	0.0285388	0.967717	23.7959	1.6e-24	18	FALSE	PPT2	-8871
Rheumatoid Arthritis	RA	rs3130346	6	32131510	T	C	-0.210721	0.0142965	0.14185	48.4437	3.6e-49	18	FALSE	PPT2	-10292
Rheumatoid Arthritis	RA	rs76230335	6	32131667	G	A	0.352398	0.030021	0.970133	31.0915	8.1e-32	18	FALSE	PPT2	-10449
Rheumatoid Arthritis	RA	rs2269424	6	32132233	G	A	-0.0732505	0.0106718	0.74955	11.1739	6.7e-12	18	FALSE	PPT2	-11015
Rheumatoid Arthritis	RA	rs2849013	6	32132590	A	G	0.39601	0.0307177	0.9735	37.301	5e-38	18	FALSE	PPT2	-11372
Rheumatoid Arthritis	RA	rs3134949	6	32132727	C	T	0.110932	0.0119067	0.810817	19.9208	1.2e-20	18	FALSE	PPT2	-11509
Rheumatoid Arthritis	RA	rs9267815	6	32133098	A	G	0.110932	0.0119459	0.810983	19.7959	1.6e-20	18	FALSE	PPT2	-11880
Rheumatoid Arthritis	RA	rs9267816	6	32133144	T	C	0.110932	0.0119371	0.81115	19.8239	1.5e-20	18	FALSE	PPT2	-11926
Rheumatoid Arthritis	RA	rs41268920	6	32133344	A	C	-0.478096	0.0200205	0.94882	125.31	4.9e-126	18	FALSE	PPT2	-12126
Rheumatoid Arthritis	RA	rs187571785	6	32133604	G	A	-0.417394	0.0550499	0.9936	13.4685	3.4e-14	18	FALSE	PPT2	-12386
Rheumatoid Arthritis	RA	rs114628044	6	32133639	G	T	-0.205387	0.0251863	0.968167	15.4559	3.5e-16	18	FALSE	PPT2	-12421
Rheumatoid Arthritis	RA	rs3096697	6	32134510	G	A	0.110932	0.0118649	0.811233	20.0555	8.8e-21	18	FALSE	EGFL8	-2150
Rheumatoid Arthritis	RA	rs3130347	6	32134656	T	C	0.110932	0.0118821	0.811067	20	1e-20	18	FALSE	EGFL8	-2296
Rheumatoid Arthritis	RA	rs140776878	6	32134828	C	T	0.299755	0.027058	0.964717	27.7959	1.6e-28	18	FALSE	EGFL8	-2468
Rheumatoid Arthritis	RA	rs41268924	6	32135137	G	A	-0.494086	0.0194273	0.957183	141.959	1.1e-142	18	FALSE	EGFL8	-2777
Rheumatoid Arthritis	RA	rs205000	6	32135878	G	C	0.387134	0.0508262	0.9892	13.585	2.6e-14	18	FALSE	EGFL8	-3518
Rheumatoid Arthritis	RA	rs1802036	6	32136029	A	G	0.244623	0.0282043	0.969933	17.3768	4.2e-18	18	FALSE	EGFL8	-3669
Rheumatoid Arthritis	RA	rs11553430	6	32136771	C	T	-0.231905	0.0268266	0.9721	17.2676	5.4e-18	18	FALSE	AGPAT1	-782
Rheumatoid Arthritis	RA	rs1061807	6	32136838	G	A	-0.0732505	0.0105985	0.7497	11.3188	4.8e-12	18	FALSE	AGPAT1	-849
Rheumatoid Arthritis	RA	rs1269839	6	32136930	G	T	0.39601	0.0307177	0.973533	37.301	5e-38	18	FALSE	AGPAT1	-941
Rheumatoid Arthritis	RA	rs3130283	6	32138545	A	C	-0.210721	0.0137683	0.1585	52.1487	7.1e-53	18	FALSE	AGPAT1	-2556
Rheumatoid Arthritis	RA	rs114004994	6	32138617	G	C	-0.187309	0.0221758	0.958567	16.5229	3e-17	18	FALSE	AGPAT1	-2628
Rheumatoid Arthritis	RA	rs9267817	6	32139813	G	A	-0.0704585	0.0106689	0.748	10.3979	4e-11	18	FALSE	AGPAT1	-3824
Rheumatoid Arthritis	RA	rs417035	6	32140003	C	T	0.394525	0.0306233	0.973417	37.2518	5.6e-38	18	FALSE	AGPAT1	-4014
Rheumatoid Arthritis	RA	rs3130348	6	32140277	C	A	0.110932	0.0118821	0.811167	20	1e-20	18	FALSE	AGPAT1	-4288
Rheumatoid Arthritis	RA	rs3130284	6	32140487	T	C	0.110932	0.0118633	0.811067	20.0605	8.7e-21	18	FALSE	AGPAT1	-4498
Rheumatoid Arthritis	RA	rs3131297	6	32141005	A	T	0.110932	0.0118679	0.81105	20.0458	9e-21	18	FALSE	AGPAT1	-5016
Rheumatoid Arthritis	RA	rs408359	6	32141883	G	A	0.170788	0.0202936	0.93465	16.4089	3.9e-17	18	FALSE	AGPAT1	-5894
Rheumatoid Arthritis	RA	rs16869385	6	32143991	G	C	-0.149282	0.0125817	0.835883	31.7447	1.8e-32	18	FALSE	AGPAT1	-8002
Rheumatoid Arthritis	RA	rs3134947	6	32145205	C	T	0.11205	0.0119535	0.811067	20.1549	7e-21	18	FALSE	AGPAT1	-9216
Rheumatoid Arthritis	RA	rs17493811	6	32145399	C	G	-0.206201	0.0251609	0.96815	15.6021	2.5e-16	18	FALSE	AGPAT1	-9410
Rheumatoid Arthritis	RA	rs3134946	6	32145993	C	G	0.11205	0.0119031	0.811	20.3188	4.8e-21	18	FALSE	AGPAT1	120
Rheumatoid Arthritis	RA	rs3096689	6	32145999	C	G	0.11205	0.0119188	0.81105	20.2676	5.4e-21	18	FALSE	AGPAT1	126
Rheumatoid Arthritis	RA	rs3134945	6	32146492	C	A	0.11205	0.0118974	0.811067	20.3372	4.6e-21	18	FALSE	RNF5	-361
Rheumatoid Arthritis	RA	rs3134944	6	32146644	C	T	0.11205	0.0119283	0.811083	20.2366	5.8e-21	18	FALSE	RNF5	-513
Rheumatoid Arthritis	RA	rs9469089	6	32146657	G	C	-0.140631	0.012504	0.831867	28.6198	2.4e-29	18	FALSE	RNF5	-526
Rheumatoid Arthritis	RA	rs3132965	6	32146997	A	G	0.11205	0.0119456	0.811067	20.1805	6.6e-21	18	FALSE	RNF5	-866
Rheumatoid Arthritis	RA	rs41268928	6	32147157	G	C	-0.511625	0.0188186	0.9515	162.036	9.2e-163	18	FALSE	RNF5	-1026
Rheumatoid Arthritis	RA	rs3130349	6	32147696	G	A	0.0866478	0.0124903	0.8327	11.3979	4e-12	18	FALSE	RNF5	-1565
Rheumatoid Arthritis	RA	rs3134943	6	32147761	T	C	-0.220647	0.0137734	0.159767	57.0315	9.3e-58	18	FALSE	RNF5	-1630
Rheumatoid Arthritis	RA	rs1062070	6	32148031	A	G	0.0877389	0.0124327	0.832667	11.7696	1.7e-12	18	FALSE	RNF5	-1900
Rheumatoid Arthritis	RA	rs8365	6	32148403	G	C	0.0866478	0.012426	0.83275	11.5086	3.1e-12	18	FALSE	RNF5	-2272
Rheumatoid Arthritis	RA	rs536694029	6	32148497	G	T	-0.377751	0.0582388	0.993583	10.0555	8.8e-11	18	FALSE	RNF5	-2366
Rheumatoid Arthritis	RA	rs41270464	6	32148724	C	T	-0.189794	0.0222145	0.958567	16.8861	1.3e-17	18	FALSE	RNF5	-2593
Rheumatoid Arthritis	RA	rs181811810	6	32149065	C	T	-0.503801	0.0627644	0.996017	15	1e-15	18	FALSE	RNF5	-2934
Rheumatoid Arthritis	RA	rs3134941	6	32149537	C	G	0.0866478	0.012426	0.833283	11.5086	3.1e-12	18	FALSE	RNF5	-3406
Rheumatoid Arthritis	RA	rs55640627	6	32149756	C	T	-0.168054	0.0138817	0.881167	33.0088	9.8e-34	18	FALSE	RNF5	-3625
Rheumatoid Arthritis	RA	rs9391855	6	32149801	C	T	-0.461215	0.0180287	0.945683	143.62	2.4e-144	18	FALSE	RNF5	-3670
Rheumatoid Arthritis	RA	rs3134940	6	32149816	T	C	0.0866478	0.0123724	0.832717	11.6021	2.5e-12	18	FALSE	RNF5	-3685
Rheumatoid Arthritis	RA	rs204996	6	32149883	C	T	0.332679	0.0286507	0.969167	30.4437	3.6e-31	18	FALSE	RNF5	-3752
Rheumatoid Arthritis	RA	rs184003	6	32150296	C	A	0.174353	0.0201927	0.93405	17.2291	5.9e-18	18	FALSE	RNF5	-4165
Rheumatoid Arthritis	RA	rs1035798	6	32151222	G	A	-0.0806579	0.0107012	0.756283	13.3188	4.8e-14	18	FALSE	RNF5	-5091
Rheumatoid Arthritis	RA	rs35795092	6	32151420	G	C	0.287682	0.0207146	0.938833	43.1249	7.5e-44	18	FALSE	RNF5	-5289
Rheumatoid Arthritis	RA	rs2070600	6	32151443	C	T	-0.459953	0.017999	0.945417	143.31	4.9e-144	18	FALSE	RNF5	-5312
Rheumatoid Arthritis	RA	rs3131300	6	32151934	A	G	0.0866478	0.0123821	0.832733	11.585	2.6e-12	18	FALSE	AGER	-3189
Rheumatoid Arthritis	RA	rs1800684	6	32151994	A	T	-0.218156	0.0139081	0.154417	54.7212	1.9e-55	18	FALSE	AGER	-3249
Rheumatoid Arthritis	RA	rs1800624	6	32152387	A	T	-0.079735	0.0106736	0.756033	13.0969	8e-14	18	FALSE	PBX2	125
Rheumatoid Arthritis	RA	rs1800625	6	32152442	A	G	0.0877389	0.0124727	0.83265	11.699	2e-12	18	FALSE	PBX2	70
Rheumatoid Arthritis	RA	rs188876384	6	32153081	C	G	-0.559044	0.0623578	0.994167	18.5086	3.1e-19	18	FALSE	PBX2	-569
Rheumatoid Arthritis	RA	rs169504	6	32153406	C	A	0.0899247	0.0127111	0.829883	11.8239	1.5e-12	18	FALSE	PBX2	-894
Rheumatoid Arthritis	RA	rs1004095	6	32153409	A	C	-0.33146	0.0104695	0.63692	219.252	5.6e-220	18	FALSE	PBX2	-897
Rheumatoid Arthritis	RA	rs204995	6	32154285	A	G	0.150823	0.0117457	0.799067	37.0132	9.7e-38	18	FALSE	PBX2	-1773
Rheumatoid Arthritis	RA	rs41268932	6	32154711	A	G	-0.491643	0.0198574	0.958733	134.602	2.5e-135	18	FALSE	PBX2	-2199
Rheumatoid Arthritis	RA	rs2022059	6	32156489	G	C	-0.474991	0.018853	0.952417	139.337	4.6e-140	18	FALSE	PBX2	-3977
Rheumatoid Arthritis	RA	rs114902592	6	32156895	G	A	-0.158712	0.0213658	0.954617	12.9586	1.1e-13	18	FALSE	PBX2	-4383
Rheumatoid Arthritis	RA	rs204992	6	32156908	G	A	0.14387	0.0118448	0.807483	33.2218	6e-34	18	FALSE	PBX2	-4396
Rheumatoid Arthritis	RA	rs2856437	6	32157364	G	A	-0.474369	0.0188613	0.952433	138.854	1.4e-139	18	FALSE	PBX2	-4852
Rheumatoid Arthritis	RA	rs169503	6	32157639	C	T	0.213193	0.0175847	0.912283	33.1024	7.9e-34	18	FALSE	PBX2	-5127
Rheumatoid Arthritis	RA	rs176095	6	32158319	A	G	0.145026	0.0118188	0.806783	33.8861	1.3e-34	18	FALSE	GPSM3	224
Rheumatoid Arthritis	RA	rs116519179	6	32159742	G	A	0.218156	0.0361548	0.981017	8.79588	1.6e-09	18	FALSE	GPSM3	-1199
Rheumatoid Arthritis	RA	rs3134605	6	32159956	T	C	0.0943107	0.0120571	0.81495	14.284	5.2e-15	18	FALSE	GPSM3	-1413
Rheumatoid Arthritis	RA	rs12663103	6	32161324	T	C	0.240798	0.0243253	0.957667	22.3768	4.2e-23	18	FALSE	GPSM3	-2781
Rheumatoid Arthritis	RA	rs204991	6	32161366	T	C	0.103141	0.0123354	0.82845	16.2076	6.2e-17	18	FALSE	GPSM3	-2823
Rheumatoid Arthritis	RA	rs3132940	6	32161396	T	G	-0.218156	0.0138984	0.155217	54.7959	1.6e-55	18	FALSE	GPSM3	-2853
Rheumatoid Arthritis	RA	rs204990	6	32161430	C	A	0.103141	0.0123268	0.82845	16.2291	5.9e-17	18	FALSE	GPSM3	-2887
Rheumatoid Arthritis	RA	rs204989	6	32161852	G	A	0.103141	0.0124047	0.8287	16.0362	9.2e-17	18	FALSE	GPSM3	-3309
Rheumatoid Arthritis	RA	rs45592033	6	32162559	A	G	-0.170586	0.0215278	0.955317	14.6383	2.3e-15	18	FALSE	GPSM3	-4016
Rheumatoid Arthritis	RA	rs8192583	6	32163274	G	A	0.229413	0.0255793	0.96325	18.5229	3e-19	18	FALSE	GPSM3	-4731
Rheumatoid Arthritis	RA	rs8192579	6	32163799	T	C	0.238257	0.0242205	0.957733	22.1079	7.8e-23	18	FALSE	NOTCH4	-1179
Rheumatoid Arthritis	RA	rs570962471	6	32164455	C	G	-0.369492	0.0468494	0.991933	14.5086	3.1e-15	18	FALSE	NOTCH4	-1835
Rheumatoid Arthritis	RA	rs187570181	6	32164587	C	T	0.31061	0.0261451	0.9616	31.8239	1.5e-32	18	FALSE	NOTCH4	-1967
Rheumatoid Arthritis	RA	rs2071279	6	32164874	C	A	-0.0639133	0.0106095	0.745733	8.76955	1.7e-09	18	FALSE	NOTCH4	-2254
Rheumatoid Arthritis	RA	rs8192576	6	32165300	A	G	0.302457	0.0504948	0.990583	8.67778	2.1e-09	18	FALSE	NOTCH4	-2680
Rheumatoid Arthritis	RA	rs2114437	6	32166380	C	G	0.230672	0.0255925	0.963267	18.699	2e-19	18	FALSE	NOTCH4	-3760
Rheumatoid Arthritis	RA	rs8192575	6	32166384	C	G	-0.434376	0.0182721	0.947667	124.194	6.4e-125	18	FALSE	NOTCH4	-3764
Rheumatoid Arthritis	RA	rs204988	6	32167253	G	A	0.394525	0.0308595	0.973717	36.699	2e-37	18	FALSE	NOTCH4	-4633
Rheumatoid Arthritis	RA	rs9378121	6	32167513	C	T	-0.443403	0.0192261	0.94388	116.959	1.1e-117	18	FALSE	NOTCH4	-4893
Rheumatoid Arthritis	RA	rs145789065	6	32168324	G	A	-0.653366	0.089271	0.99736	12.6021	2.5e-13	18	FALSE	NOTCH4	-5704
Rheumatoid Arthritis	RA	rs204987	6	32168932	C	T	0.415515	0.0349403	0.980283	31.8861	1.3e-32	18	FALSE	NOTCH4	-6312
Rheumatoid Arthritis	RA	rs8192574	6	32169145	G	A	-0.501987	0.0194032	0.95735	146.854	1.4e-147	18	FALSE	NOTCH4	-6525
Rheumatoid Arthritis	RA	rs9267822	6	32170407	C	G	0.424648	0.0546236	0.9915	14.1192	7.6e-15	18	FALSE	NOTCH4	-7787
Rheumatoid Arthritis	RA	rs151002670	6	32170837	C	T	-0.170586	0.0214808	0.955333	14.699	2e-15	18	FALSE	NOTCH4	-8217
Rheumatoid Arthritis	RA	rs3132935	6	32171075	A	G	0.0943107	0.0119388	0.81565	14.5528	2.8e-15	18	FALSE	NOTCH4	-8455
Rheumatoid Arthritis	RA	rs6903053	6	32171279	C	T	0.240798	0.0243253	0.957817	22.3768	4.2e-23	18	FALSE	NOTCH4	-8659
Rheumatoid Arthritis	RA	rs6907458	6	32171288	C	T	0.240798	0.0243367	0.957767	22.3565	4.4e-23	18	FALSE	NOTCH4	-8668
Rheumatoid Arthritis	RA	rs76739100	6	32171538	G	A	-0.300845	0.0282562	0.978533	25.7447	1.8e-26	18	FALSE	NOTCH4	-8918
Rheumatoid Arthritis	RA	rs1044506	6	32172065	T	G	-0.216913	0.0138258	0.1557	54.7447	1.8e-55	18	FALSE	NOTCH4	-9445
Rheumatoid Arthritis	RA	rs138753323	6	32173599	T	C	-0.151862	0.0276118	0.972783	7.42022	3.8e-08	18	FALSE	NOTCH4	-10979
Rheumatoid Arthritis	RA	rs112126052	6	32173757	T	A	0.236989	0.0251313	0.961233	20.3872	4.1e-21	18	FALSE	NOTCH4	-11137
Rheumatoid Arthritis	RA	rs2555457	6	32173800	C	A	-0.444045	0.0192386	0.94392	117.143	7.2e-118	18	FALSE	NOTCH4	-11180
Rheumatoid Arthritis	RA	rs2849017	6	32174048	A	G	-0.436318	0.0183023	0.947717	124.886	1.3e-125	18	FALSE	NOTCH4	-11428
Rheumatoid Arthritis	RA	rs56125791	6	32174743	C	G	-0.350657	0.0191478	0.9343	74.1871	6.5e-75	18	FALSE	NOTCH4	-12123
Rheumatoid Arthritis	RA	rs2515891	6	32174755	T	C	0.394525	0.0309651	0.973833	36.4559	3.5e-37	18	FALSE	NOTCH4	-12135
Rheumatoid Arthritis	RA	rs186762512	6	32174854	G	A	-0.643432	0.0897846	0.99736	12.1135	7.7e-13	18	FALSE	NOTCH4	-12234
Rheumatoid Arthritis	RA	rs2515890	6	32174953	G	A	0.388608	0.0307761	0.973583	35.8239	1.5e-36	18	FALSE	NOTCH4	-12333
Rheumatoid Arthritis	RA	rs3130291	6	32175331	G	A	0.0943107	0.0119454	0.815767	14.5376	2.9e-15	18	FALSE	NOTCH4	-12711
Rheumatoid Arthritis	RA	rs200391889	6	32175415	C	A	-0.370874	0.0328714	0.9281	28.7959	1.6e-29	18	FALSE	NOTCH4	-12795
Rheumatoid Arthritis	RA	rs58773260	6	32175416	CA	C	0.29303	0.030095	0.9642	21.6778	2.1e-22	18	FALSE	NOTCH4	-12796
Rheumatoid Arthritis	RA	rs3130292	6	32176208	G	C	0.0943107	0.0119388	0.815533	14.5528	2.8e-15	18	FALSE	NOTCH4	-13588
Rheumatoid Arthritis	RA	rs3132947	6	32176782	G	T	0.0954102	0.0120323	0.815667	14.6576	2.2e-15	18	FALSE	NOTCH4	-14162
Rheumatoid Arthritis	RA	rs116753971	6	32177077	A	T	-0.358374	0.0219518	0.959283	59.1871	6.5e-60	18	FALSE	NOTCH4	-14457
Rheumatoid Arthritis	RA	rs9279507	6	32177671	GA	G	0.0866478	0.0129953	0.81274	10.585	2.6e-11	18	FALSE	NOTCH4	-15051
Rheumatoid Arthritis	RA	rs206018	6	32177880	C	G	-0.0704585	0.0117778	0.800967	8.65758	2.2e-09	18	FALSE	NOTCH4	-15260
Rheumatoid Arthritis	RA	rs9267833	6	32177900	T	C	-0.0704585	0.0106503	0.75185	10.4318	3.7e-11	18	FALSE	NOTCH4	-15280
Rheumatoid Arthritis	RA	rs71565312	6	32179319	G	A	-0.335043	0.0412532	0.987083	15.3372	4.6e-16	18	FALSE	NOTCH4	-16699
Rheumatoid Arthritis	RA	rs2854047	6	32179432	G	T	-0.434376	0.0182569	0.947683	124.398	4e-125	18	FALSE	NOTCH4	-16812
Rheumatoid Arthritis	RA	rs2555469	6	32179494	C	G	-0.435671	0.0182856	0.9477	124.745	1.8e-125	18	FALSE	NOTCH4	-16874
Rheumatoid Arthritis	RA	rs16869834	6	32179709	A	G	0.199671	0.0204488	0.940383	21.7959	1.6e-22	18	FALSE	NOTCH4	-17089
Rheumatoid Arthritis	RA	rs2071286	6	32179896	C	T	-0.0880109	0.0112175	0.789133	14.3665	4.3e-15	18	FALSE	NOTCH4	-17276
Rheumatoid Arthritis	RA	rs3131294	6	32180146	A	G	-0.218156	0.0138498	0.156783	55.1739	6.7e-56	18	FALSE	NOTCH4	-17526
Rheumatoid Arthritis	RA	rs206019	6	32180241	C	T	-0.193097	0.0154617	0.9133	35.0655	8.6e-36	18	FALSE	NOTCH4	-17621
Rheumatoid Arthritis	RA	rs2071285	6	32180431	A	T	-0.436964	0.0183029	0.947717	125.244	5.7e-126	18	FALSE	NOTCH4	-17811
Rheumatoid Arthritis	RA	rs9267835	6	32180623	C	A	0.424648	0.0588576	0.99305	12.2676	5.4e-13	18	FALSE	NOTCH4	-18003
Rheumatoid Arthritis	RA	rs206016	6	32181182	G	A	-0.193097	0.0154508	0.913283	35.1135	7.7e-36	18	FALSE	NOTCH4	-18562
Rheumatoid Arthritis	RA	rs552403620	6	32182230	A	G	0.462035	0.0831971	0.99458	7.55284	2.8e-08	18	FALSE	NOTCH4	-19610
Rheumatoid Arthritis	RA	rs206015	6	32182759	G	A	-0.217528	0.015105	0.90735	46.2924	5.1e-47	18	FALSE	NOTCH4	-20139
Rheumatoid Arthritis	RA	rs112738191	6	32183865	G	A	0.215672	0.0263741	0.95822	15.5376	2.9e-16	18	FALSE	NOTCH4	-21245
Rheumatoid Arthritis	RA	rs9267836	6	32183965	A	G	0.427711	0.0549815	0.991533	14.1367	7.3e-15	18	FALSE	NOTCH4	-21345
Rheumatoid Arthritis	RA	rs2854051	6	32184050	G	T	-0.436964	0.0182844	0.947833	125.495	3.2e-126	18	FALSE	NOTCH4	-21430
Rheumatoid Arthritis	RA	rs477785	6	32184139	G	A	0.394525	0.0343868	0.979167	29.7447	1.8e-30	18	FALSE	NOTCH4	-21519
Rheumatoid Arthritis	RA	rs17201763	6	32185246	T	G	-0.173953	0.0214254	0.95495	15.3279	4.7e-16	18	FALSE	NOTCH4	-22626
Rheumatoid Arthritis	RA	rs2854050	6	32185605	G	A	-0.43761	0.0182994	0.947833	125.658	2.2e-126	18	FALSE	NOTCH4	-22985
Rheumatoid Arthritis	RA	rs8192591	6	32185796	C	T	0.231932	0.0286993	0.971283	15.1938	6.4e-16	18	FALSE	NOTCH4	-23176
