## Supplementary Tables for "Identifying genetic variants causal for multiple long-term conditions: informing opportunities for intervention and prevention" (part 43 of 53)

### Sheet: STable2 (continued)
Details on the genetic variants reaching genome-wide significance for at least one condition in the GEMINI GWAS summary statistics.
Rheumatoid Arthritis	RA	rs379464	6	32186348	C	T	0.327116	0.0239349	0.952483	41.7959	1.6e-42	18	FALSE	NOTCH4	-23728
Rheumatoid Arthritis	RA	rs8192588	6	32188678	G	A	0.238257	0.0370703	0.984417	9.88606	1.3e-10	18	FALSE	NOTCH4	-26058
Rheumatoid Arthritis	RA	rs8192587	6	32188713	C	G	0.358105	0.0296211	0.96925	32.9208	1.2e-33	18	FALSE	NOTCH4	-26093
Rheumatoid Arthritis	RA	rs8192585	6	32188823	G	A	-0.214305	0.0207751	0.953617	24.2218	6e-25	18	FALSE	NOTCH4	-26203
Rheumatoid Arthritis	RA	rs8192584	6	32189192	G	A	0.303811	0.0281606	0.96665	26.4089	3.9e-27	18	FALSE	NOTCH4	-26572
Rheumatoid Arthritis	RA	rs573997860	6	32189831	A	G	-0.369492	0.0468251	0.9918	14.5229	3e-15	18	FALSE	NOTCH4	-27211
Rheumatoid Arthritis	RA	rs3132946	6	32190028	A	G	-0.218156	0.013871	0.155667	55.0088	9.8e-56	18	FALSE	NOTCH4	-27408
Rheumatoid Arthritis	RA	rs915894	6	32190390	T	G	-0.109751	0.00967626	0.651783	29.0915	8.1e-30	18	FALSE	NOTCH4	-27770
Rheumatoid Arthritis	RA	rs8192569	6	32190484	G	A	0.116534	0.0177184	0.915383	10.3188	4.8e-11	18	FALSE	NOTCH4	-27864
Rheumatoid Arthritis	RA	rs2854048	6	32191118	G	A	0.298406	0.0442836	0.986433	10.7959	1.6e-11	18	FALSE	NOTCH4	-28498
Rheumatoid Arthritis	RA	rs3830041	6	32191339	C	T	0.265268	0.0205661	0.937583	37.3372	4.6e-38	18	FALSE	NOTCH4	-28719
Rheumatoid Arthritis	RA	rs375244	6	32191457	G	A	0.182722	0.0120143	0.806633	51.5086	3.1e-52	18	FALSE	NOTCH4	-28837
Rheumatoid Arthritis	RA	rs396960	6	32191581	T	A	0.167236	0.0119243	0.807783	43.9586	1.1e-44	18	FALSE	NOTCH4	-28961
Rheumatoid Arthritis	RA	rs3134930	6	32191620	C	T	0.0855579	0.0114963	0.788317	13.0044	9.9e-14	18	FALSE	NOTCH4	-29000
Rheumatoid Arthritis	RA	rs367398	6	32191730	G	A	0.0790432	0.0105739	0.740067	13.1135	7.7e-14	18	FALSE	NOTCH4	-29110
Rheumatoid Arthritis	RA	rs8192564	6	32191822	G	A	0.197232	0.021306	0.944433	19.6778	2.1e-20	18	FALSE	NOTCH4	-29202
Rheumatoid Arthritis	RA	rs3134929	6	32192107	C	G	0.338274	0.0133455	0.834767	141.018	9.6e-142	18	FALSE	NOTCH4	263
Rheumatoid Arthritis	RA	rs391755	6	32192436	A	G	0.309246	0.0197492	0.9297	54.5376	2.9e-55	18	FALSE	NOTCH4	592
Rheumatoid Arthritis	RA	rs115530337	6	32192511	G	T	-0.266969	0.0208615	0.951683	36.7696	1.7e-37	18	FALSE	NOTCH4	667
Rheumatoid Arthritis	RA	rs2267644	6	32192560	G	A	-0.266969	0.0208457	0.951517	36.8239	1.5e-37	18	FALSE	NOTCH4	716
Rheumatoid Arthritis	RA	rs397081	6	32192617	T	C	0.329894	0.022167	0.9449	49.3665	4.3e-50	18	FALSE	NOTCH4	773
Rheumatoid Arthritis	RA	rs9296011	6	32192941	A	G	-0.266203	0.0208555	0.951517	36.585	2.6e-37	18	FALSE	NOTCH4	1097
Rheumatoid Arthritis	RA	rs2395105	6	32192978	T	A	0.14387	0.0100589	0.683767	45.6778	2.1e-46	18	FALSE	NOTCH4	1134
Rheumatoid Arthritis	RA	rs2267645	6	32193028	T	C	-0.264669	0.0208482	0.951417	36.2007	6.3e-37	18	FALSE	NOTCH4	1184
Rheumatoid Arthritis	RA	rs3130295	6	32193219	C	T	0.0725707	0.0116748	0.799367	9.29243	5.1e-10	18	FALSE	NOTCH4	1375
Rheumatoid Arthritis	RA	rs2395106	6	32193220	A	G	0.121038	0.00995413	0.6446	33.2924	5.1e-34	18	FALSE	NOTCH4	1376
Rheumatoid Arthritis	RA	rs387071	6	32193449	T	C	0.126698	0.0122615	0.81215	24.301	5e-25	18	FALSE	NOTCH4	1605
Rheumatoid Arthritis	RA	rs3134928	6	32193564	C	T	0.142716	0.0116178	0.777333	33.9586	1.1e-34	18	FALSE	NOTCH4	1720
Rheumatoid Arthritis	RA	rs479536	6	32193678	G	A	0.362406	0.0246595	0.9587	48.1675	6.8e-49	18	FALSE	NOTCH4	1834
Rheumatoid Arthritis	RA	rs9267845	6	32193698	A	T	0.121038	0.00993956	0.6446	33.3872	4.1e-34	18	FALSE	NOTCH4	1854
Rheumatoid Arthritis	RA	rs393125	6	32193899	G	A	0.36097	0.0246519	0.958683	47.8239	1.5e-48	18	FALSE	NOTCH4	2055
Rheumatoid Arthritis	RA	rs447903	6	32193945	G	T	0.126698	0.012252	0.8121	24.3372	4.6e-25	18	FALSE	NOTCH4	2101
Rheumatoid Arthritis	RA	rs377093	6	32194077	T	G	0.12897	0.0123097	0.8112	24.9586	1.1e-25	18	FALSE	NOTCH4	2233
Rheumatoid Arthritis	RA	rs2023222	6	32194083	T	G	0.121038	0.00993623	0.6446	33.4089	3.9e-34	18	FALSE	NOTCH4	2239
Rheumatoid Arthritis	RA	rs112496097	6	32194206	G	A	0.198451	0.0213549	0.944383	19.8239	1.5e-20	18	FALSE	NOTCH4	2362
Rheumatoid Arthritis	RA	rs370055	6	32194259	A	C	0.126698	0.0122545	0.812133	24.3279	4.7e-25	18	FALSE	NOTCH4	2415
Rheumatoid Arthritis	RA	rs499606	6	32194308	C	T	0.287682	0.0189344	0.927	51.4089	3.9e-52	18	FALSE	NOTCH4	2464
Rheumatoid Arthritis	RA	rs499691	6	32194339	C	T	0.126698	0.0122915	0.812167	24.1871	6.5e-25	18	FALSE	NOTCH4	2495
Rheumatoid Arthritis	RA	rs17208153	6	32194595	A	C	0.240798	0.0195763	0.93155	34.0458	9e-35	18	FALSE	NOTCH4	2751
Rheumatoid Arthritis	RA	rs1475961	6	32194609	A	G	0.121038	0.0099528	0.644567	33.301	5e-34	18	FALSE	NOTCH4	2765
Rheumatoid Arthritis	RA	rs3132950	6	32194740	C	T	0.121038	0.00993273	0.644617	33.4318	3.7e-34	18	FALSE	NOTCH4	2896
Rheumatoid Arthritis	RA	rs1475960	6	32194751	T	C	0.121038	0.00993273	0.644617	33.4318	3.7e-34	18	FALSE	NOTCH4	2907
Rheumatoid Arthritis	RA	rs3096691	6	32194854	G	A	0.121038	0.00993792	0.6446	33.3979	4e-34	18	FALSE	NOTCH4	3010
Rheumatoid Arthritis	RA	rs526945	6	32194982	T	A	0.362406	0.0246561	0.958733	48.1805	6.6e-49	18	FALSE	NOTCH4	3138
Rheumatoid Arthritis	RA	rs17201826	6	32195021	G	A	0.199671	0.0213871	0.944383	20	1e-20	18	FALSE	NOTCH4	3177
Rheumatoid Arthritis	RA	rs9267853	6	32195251	T	C	0.153151	0.009369	0.43935	59.3372	4.6e-60	18	FALSE	NOTCH4	3407
Rheumatoid Arthritis	RA	rs479835	6	32195358	A	T	0.329894	0.0224763	0.94645	48.0458	9e-49	18	FALSE	NOTCH4	3514
Rheumatoid Arthritis	RA	rs17208209	6	32195376	G	A	0.238257	0.0313004	0.974017	13.5686	2.7e-14	18	FALSE	NOTCH4	3532
Rheumatoid Arthritis	RA	rs151234476	6	32195638	G	C	0.320205	0.0517691	0.9908	9.20761	6.2e-10	18	FALSE	NOTCH4	3794
Rheumatoid Arthritis	RA	rs409715	6	32195723	T	C	0.156654	0.0117405	0.799617	39.8861	1.3e-40	18	FALSE	NOTCH4	3879
Rheumatoid Arthritis	RA	rs409687	6	32195750	C	T	0.11205	0.0128508	0.83325	17.5528	2.8e-18	18	FALSE	NOTCH4	3906
Rheumatoid Arthritis	RA	rs428947	6	32195786	G	A	0.362406	0.0247035	0.9588	48	1e-48	18	FALSE	NOTCH4	3942
Rheumatoid Arthritis	RA	rs3132949	6	32195935	T	C	0.224394	0.0104731	0.709033	101.114	7.7e-102	18	FALSE	NOTCH4	4091
Rheumatoid Arthritis	RA	rs365053	6	32195988	T	G	0.154317	0.0117897	0.803717	38.4202	3.8e-39	18	FALSE	NOTCH4	4144
Rheumatoid Arthritis	RA	rs378088	6	32196313	C	T	0.156654	0.0117781	0.803733	39.6383	2.3e-40	18	FALSE	NOTCH4	4469
Rheumatoid Arthritis	RA	rs10755667	6	32196437	C	T	0.156654	0.011806	0.803917	39.4559	3.5e-40	18	FALSE	NOTCH4	4593
Rheumatoid Arthritis	RA	rs9267857	6	32196569	A	G	0.175545	0.00969778	0.627183	72.5086	3.1e-73	18	FALSE	NOTCH4	4725
Rheumatoid Arthritis	RA	rs9267858	6	32196575	T	G	0.168419	0.0092677	0.485417	73.0706	8.5e-74	18	FALSE	NOTCH4	4731
Rheumatoid Arthritis	RA	rs9267861	6	32196648	G	A	0.182722	0.0105612	0.61638	66.3372	4.6e-67	18	FALSE	NOTCH4	4804
Rheumatoid Arthritis	RA	rs9404942	6	32196805	C	T	0.211956	0.0270536	0.964217	14.3279	4.7e-15	18	FALSE	NOTCH4	4961
Rheumatoid Arthritis	RA	rs374205	6	32196873	A	G	0.329894	0.0213775	0.944483	53	1e-53	18	FALSE	NOTCH4	5029
Rheumatoid Arthritis	RA	rs399950	6	32196940	C	T	0.115411	0.0125716	0.822983	19.3665	4.3e-20	18	FALSE	NOTCH4	5096
Rheumatoid Arthritis	RA	rs28460736	6	32197022	C	T	0.211956	0.0270627	0.964217	14.3188	4.8e-15	18	FALSE	NOTCH4	5178
Rheumatoid Arthritis	RA	rs399632	6	32197091	G	C	0.156654	0.0117934	0.80375	39.5376	2.9e-40	18	FALSE	NOTCH4	5247
Rheumatoid Arthritis	RA	rs396001	6	32197149	C	T	0.156654	0.0117836	0.80375	39.6021	2.5e-40	18	FALSE	NOTCH4	5305
Rheumatoid Arthritis	RA	rs3132948	6	32197219	T	G	0.175545	0.00970945	0.62675	72.3372	4.6e-73	18	FALSE	NOTCH4	5375
Rheumatoid Arthritis	RA	rs495089	6	32197463	A	G	0.114289	0.0125079	0.823033	19.1938	6.4e-20	18	FALSE	NOTCH4	5619
Rheumatoid Arthritis	RA	rs436845	6	32197736	A	G	0.168419	0.0116529	0.793683	46.6198	2.4e-47	18	FALSE	NOTCH4	5892
Rheumatoid Arthritis	RA	rs440261	6	32198056	A	G	0.157824	0.0118331	0.803217	39.8539	1.4e-40	18	FALSE	NOTCH4	6212
Rheumatoid Arthritis	RA	rs112234915	6	32198272	C	T	0.219401	0.02442	0.95715	18.585	2.6e-19	18	FALSE	NOTCH4	6428
Rheumatoid Arthritis	RA	rs9267866	6	32198329	C	T	0.435409	0.0569583	0.992283	13.6778	2.1e-14	18	FALSE	NOTCH4	6485
Rheumatoid Arthritis	RA	rs518102	6	32198366	T	C	0.158996	0.0118349	0.803283	40.4202	3.8e-41	18	FALSE	NOTCH4	6522
Rheumatoid Arthritis	RA	rs7739432	6	32198474	T	C	0.179127	0.0101398	0.4731	69.1135	7.7e-70	18	FALSE	NOTCH4	6630
Rheumatoid Arthritis	RA	rs2856432	6	32198526	C	T	0.153151	0.012851	0.79808	32.0177	9.6e-33	18	FALSE	NOTCH4	6682
Rheumatoid Arthritis	RA	rs493406	6	32198769	C	T	0.154317	0.0129216	0.7981	32.1487	7.1e-33	18	FALSE	NOTCH4	6925
Rheumatoid Arthritis	RA	rs404890	6	32198867	C	A	0.118784	0.00982534	0.66235	32.9208	1.2e-33	18	FALSE	NOTCH4	7023
Rheumatoid Arthritis	RA	rs2849015	6	32198936	G	A	0.118784	0.00984868	0.66135	32.7696	1.7e-33	18	FALSE	NOTCH4	7092
Rheumatoid Arthritis	RA	rs6457499	6	32198948	T	C	0.218156	0.0108212	0.740533	89.6576	2.2e-90	18	FALSE	NOTCH4	7104
Rheumatoid Arthritis	RA	rs6457500	6	32198961	T	A	0.218156	0.0108212	0.740517	89.6576	2.2e-90	18	FALSE	NOTCH4	7117
Rheumatoid Arthritis	RA	rs377763	6	32199144	C	A	0.11205	0.0117427	0.796267	20.8539	1.4e-21	18	FALSE	NOTCH4	7300
Rheumatoid Arthritis	RA	rs389713	6	32199224	C	T	0.158996	0.0118277	0.803233	40.4685	3.4e-41	18	FALSE	NOTCH4	7380
Rheumatoid Arthritis	RA	rs389703	6	32199239	C	T	0.158996	0.0118277	0.803233	40.4685	3.4e-41	18	FALSE	NOTCH4	7395
Rheumatoid Arthritis	RA	rs9267873	6	32199352	C	T	0.170788	0.00927713	0.474117	74.9586	1.1e-75	18	FALSE	NOTCH4	7508
Rheumatoid Arthritis	RA	rs73729070	6	32199462	C	T	0.220647	0.0243041	0.9571	18.9586	1.1e-19	18	FALSE	NOTCH4	7618
Rheumatoid Arthritis	RA	rs114765365	6	32199517	T	C	0.240798	0.027967	0.9691	17.1367	7.3e-18	18	FALSE	NOTCH4	7673
Rheumatoid Arthritis	RA	rs438800	6	32200054	G	A	0.311975	0.0208437	0.93725	49.9208	1.2e-50	18	FALSE	NOTCH4	8210
Rheumatoid Arthritis	RA	rs3134926	6	32200147	C	G	0.216913	0.0107767	0.7403	89.3768	4.2e-90	18	FALSE	NOTCH4	8303
Rheumatoid Arthritis	RA	rs34167643	6	32200269	C	T	-0.408128	0.0423676	0.987867	21.2366	5.8e-22	18	FALSE	NOTCH4	8425
Rheumatoid Arthritis	RA	rs3130298	6	32200359	G	A	0.153151	0.0128501	0.79796	32.0223	9.5e-33	18	FALSE	NOTCH4	8515
Rheumatoid Arthritis	RA	rs6913558	6	32200670	A	G	0.177931	0.00950926	0.598483	77.3979	4e-78	18	FALSE	NOTCH4	8826
Rheumatoid Arthritis	RA	rs6936346	6	32200754	C	T	0.218156	0.0108144	0.740433	89.7696	1.7e-90	18	FALSE	NOTCH4	8910
Rheumatoid Arthritis	RA	rs9267877	6	32201027	T	C	0.311975	0.0208268	0.937233	50	1e-50	18	FALSE	NOTCH4	9183
Rheumatoid Arthritis	RA	rs6914482	6	32201175	A	G	0.154317	0.0129216	0.79802	32.1487	7.1e-33	18	FALSE	NOTCH4	9331
Rheumatoid Arthritis	RA	rs9267879	6	32201207	C	T	0.311975	0.0208268	0.937233	50	1e-50	18	FALSE	NOTCH4	9363
Rheumatoid Arthritis	RA	rs6941515	6	32201251	A	T	0.218156	0.0108236	0.7404	89.6198	2.4e-90	18	FALSE	NOTCH4	9407
Rheumatoid Arthritis	RA	rs9267881	6	32201269	C	A	0.311975	0.0208268	0.937233	50	1e-50	18	FALSE	NOTCH4	9425
Rheumatoid Arthritis	RA	rs6918601	6	32201284	A	C	0.158996	0.0118258	0.803217	40.4815	3.3e-41	18	FALSE	NOTCH4	9440
Rheumatoid Arthritis	RA	rs9267883	6	32201291	C	T	0.311975	0.0208268	0.937267	50	1e-50	18	FALSE	NOTCH4	9447
Rheumatoid Arthritis	RA	rs9267884	6	32201335	G	A	0.311975	0.0208268	0.937233	50	1e-50	18	FALSE	NOTCH4	9491
Rheumatoid Arthritis	RA	rs9267885	6	32201439	C	T	0.311975	0.0208268	0.937233	50	1e-50	18	FALSE	NOTCH4	9595
Rheumatoid Arthritis	RA	rs12178917	6	32201440	G	A	0.158996	0.0118258	0.803217	40.4815	3.3e-41	18	FALSE	NOTCH4	9596
Rheumatoid Arthritis	RA	rs443863	6	32201591	G	A	0.338274	0.0224835	0.9465	50.4318	3.7e-51	18	FALSE	NOTCH4	9747
Rheumatoid Arthritis	RA	rs115944000	6	32201708	T	C	0.182722	0.0230089	0.7639	14.699	2e-15	18	FALSE	NOTCH4	9864
Rheumatoid Arthritis	RA	rs3096693	6	32201979	T	C	0.218156	0.0108277	0.740433	89.5528	2.8e-90	18	FALSE	NOTCH4	10135
Rheumatoid Arthritis	RA	rs7738491	6	32202019	C	T	0.158996	0.0117965	0.80305	40.6778	2.1e-41	18	FALSE	NOTCH4	10175
Rheumatoid Arthritis	RA	rs9267891	6	32202193	C	G	0.320205	0.0225198	0.9395	45.1549	7e-46	18	FALSE	NOTCH4	10349
Rheumatoid Arthritis	RA	rs6920533	6	32202235	G	A	0.240798	0.0368122	0.9384	10.2147	6.1e-11	18	FALSE	NOTCH4	10391
Rheumatoid Arthritis	RA	rs6920123	6	32202251	A	G	0.317454	0.0223858	0.93324	44.9208	1.2e-45	18	FALSE	NOTCH4	10407
Rheumatoid Arthritis	RA	rs6457503	6	32202256	G	A	0.154317	0.0129177	0.79802	32.1675	6.8e-33	18	FALSE	NOTCH4	10412
Rheumatoid Arthritis	RA	rs6924656	6	32202285	C	T	0.311975	0.0208201	0.937367	50.0315	9.3e-51	18	FALSE	NOTCH4	10441
Rheumatoid Arthritis	RA	rs6457504	6	32202303	C	T	0.158996	0.0118127	0.803167	40.5686	2.7e-41	18	FALSE	NOTCH4	10459
Rheumatoid Arthritis	RA	rs504993	6	32202607	G	A	0.158996	0.0118296	0.8032	40.4559	3.5e-41	18	FALSE	NOTCH4	10763
Rheumatoid Arthritis	RA	rs9267897	6	32202817	C	T	0.170788	0.00929482	0.474067	74.6778	2.1e-75	18	FALSE	NOTCH4	10973
Rheumatoid Arthritis	RA	rs62404591	6	32202920	G	C	0.404965	0.0287662	0.965367	44.284	5.2e-45	18	FALSE	NOTCH4	11076
Rheumatoid Arthritis	RA	rs9267898	6	32202935	T	C	0.167236	0.00928342	0.4807	71.8239	1.5e-72	18	FALSE	NOTCH4	11091
Rheumatoid Arthritis	RA	rs505731	6	32203041	G	A	0.158996	0.0118314	0.8032	40.4437	3.6e-41	18	FALSE	NOTCH4	11197
Rheumatoid Arthritis	RA	rs508445	6	32203347	G	A	0.311975	0.020824	0.937217	50.0132	9.7e-51	18	FALSE	NOTCH4	11503
Rheumatoid Arthritis	RA	rs3130299	6	32203537	A	G	0.158996	0.0118103	0.80325	40.585	2.6e-41	18	FALSE	NOTCH4	11693
Rheumatoid Arthritis	RA	rs2395107	6	32203591	G	A	0.118784	0.00982534	0.662267	32.9208	1.2e-33	18	FALSE	NOTCH4	11747
Rheumatoid Arthritis	RA	rs9267901	6	32203606	C	T	0.311975	0.0208356	0.937233	49.9586	1.1e-50	18	FALSE	NOTCH4	11762
Rheumatoid Arthritis	RA	rs2395108	6	32203608	T	C	0.179127	0.0095543	0.599483	77.699	2e-78	18	FALSE	NOTCH4	11764
Rheumatoid Arthritis	RA	rs2395109	6	32203652	T	C	0.158996	0.0118127	0.80325	40.5686	2.7e-41	18	FALSE	NOTCH4	11808
Rheumatoid Arthritis	RA	rs146852891	6	32203742	G	T	0.18633	0.0323015	0.9783	8.09691	8e-09	18	FALSE	NOTCH4	11898
Rheumatoid Arthritis	RA	rs9267904	6	32204207	T	G	0.180324	0.0103901	0.5884	66.7447	1.8e-67	18	FALSE	NOTCH4	12363
Rheumatoid Arthritis	RA	rs693797	6	32204433	T	C	0.161343	0.00961969	0.62285	62.4089	3.9e-63	18	FALSE	NOTCH4	12589
Rheumatoid Arthritis	RA	rs3130302	6	32204642	T	C	0.203341	0.0111373	0.76375	73.7447	1.8e-74	18	FALSE	NOTCH4	12798
Rheumatoid Arthritis	RA	rs693432	6	32204680	G	C	0.203341	0.0111373	0.76375	73.7447	1.8e-74	18	FALSE	NOTCH4	12836
Rheumatoid Arthritis	RA	rs28732180	6	32204882	C	T	0.252315	0.0283179	0.970367	18.2924	5.1e-19	18	FALSE	NOTCH4	13038
Rheumatoid Arthritis	RA	rs9267907	6	32204926	T	C	0.170788	0.00929482	0.474067	74.6778	2.1e-75	18	FALSE	NOTCH4	13082
Rheumatoid Arthritis	RA	rs9267908	6	32204952	G	A	0.177931	0.00949311	0.599483	77.6576	2.2e-78	18	FALSE	NOTCH4	13108
Rheumatoid Arthritis	RA	rs548330	6	32204969	A	G	0.249744	0.0337211	0.976667	12.8861	1.3e-13	18	FALSE	NOTCH4	13125
Rheumatoid Arthritis	RA	rs549182	6	32205045	G	A	0.322964	0.0436654	0.985917	12.8539	1.4e-13	18	FALSE	NOTCH4	13201
Rheumatoid Arthritis	RA	rs549270	6	32205072	C	T	0.249744	0.0337211	0.97665	12.8861	1.3e-13	18	FALSE	NOTCH4	13228
Rheumatoid Arthritis	RA	rs9267911	6	32205110	T	C	0.179127	0.00955145	0.5995	77.7447	1.8e-78	18	FALSE	NOTCH4	13266
Rheumatoid Arthritis	RA	rs9267912	6	32205271	T	G	0.177931	0.00949311	0.599483	77.6576	2.2e-78	18	FALSE	NOTCH4	13427
Rheumatoid Arthritis	RA	rs111983490	6	32205324	G	A	0.166055	0.0259642	0.96125	9.79588	1.6e-10	18	FALSE	NOTCH4	13480
Rheumatoid Arthritis	RA	rs9267913	6	32205339	C	T	0.177931	0.00949311	0.599483	77.6576	2.2e-78	18	FALSE	NOTCH4	13495
Rheumatoid Arthritis	RA	rs526280	6	32205437	G	A	0.249744	0.0337211	0.976667	12.8861	1.3e-13	18	FALSE	NOTCH4	13593
Rheumatoid Arthritis	RA	rs6900833	6	32205863	C	A	0.167236	0.00930419	0.48085	71.5086	3.1e-72	18	FALSE	NOTCH4	14019
Rheumatoid Arthritis	RA	rs9267918	6	32206049	G	A	0.231932	0.0330027	0.975717	11.6778	2.1e-12	18	FALSE	NOTCH4	14205
Rheumatoid Arthritis	RA	rs9267919	6	32206103	C	G	0.235072	0.00945231	0.398767	135.796	1.6e-136	18	FALSE	NOTCH4	14259
Rheumatoid Arthritis	RA	rs6924352	6	32206199	G	T	0.179127	0.0118209	0.800017	51.1427	7.2e-52	18	FALSE	NOTCH4	14355
Rheumatoid Arthritis	RA	rs6906128	6	32206304	A	C	0.208255	0.010998	0.753067	79.2366	5.8e-80	18	FALSE	NOTCH4	14460
Rheumatoid Arthritis	RA	rs6906174	6	32206399	T	A	0.175545	0.0101887	0.46936	65.7959	1.6e-66	18	FALSE	NOTCH4	14555
Rheumatoid Arthritis	RA	rs9267922	6	32206465	G	A	0.0672087	0.0116468	0.791617	8.10237	7.9e-09	18	FALSE	NOTCH4	14621
Rheumatoid Arthritis	RA	rs3134938	6	32206488	C	T	0.13582	0.0116945	0.779467	30.4559	3.5e-31	18	FALSE	NOTCH4	14644
Rheumatoid Arthritis	RA	rs3134937	6	32206539	C	T	0.125563	0.0116764	0.790633	26.2441	5.7e-27	18	FALSE	NOTCH4	14695
Rheumatoid Arthritis	RA	rs511027	6	32206687	A	T	0.355247	0.0167535	0.901083	99.0605	8.7e-100	18	FALSE	NOTCH4	14843
Rheumatoid Arthritis	RA	rs62404593	6	32206987	C	T	0.429246	0.0295896	0.966017	46.9586	1.1e-47	18	FALSE	NOTCH4	15143
Rheumatoid Arthritis	RA	rs76827949	6	32207051	A	G	0.314711	0.0220854	0.943883	45.3468	4.5e-46	18	FALSE	NOTCH4	15207
Rheumatoid Arthritis	RA	rs3130304	6	32207181	G	A	0.071496	0.0119361	0.8086	8.67778	2.1e-09	18	FALSE	NOTCH4	15337
Rheumatoid Arthritis	RA	rs416352	6	32207393	G	T	0.168419	0.0104271	0.708267	57.9586	1.1e-58	18	FALSE	NOTCH4	15549
Rheumatoid Arthritis	RA	rs4947255	6	32207483	C	T	0.314711	0.0220805	0.94385	45.3665	4.3e-46	18	FALSE	NOTCH4	15639
Rheumatoid Arthritis	RA	rs4947337	6	32207512	T	C	0.314711	0.0220486	0.943833	45.4949	3.2e-46	18	FALSE	NOTCH4	15668
Rheumatoid Arthritis	RA	rs393481	6	32207959	T	C	0.168419	0.0104445	0.707733	57.7696	1.7e-58	18	FALSE	NOTCH4	16115
Rheumatoid Arthritis	RA	rs424232	6	32208324	C	T	0.113169	0.0111195	0.7657	23.6021	2.5e-24	18	FALSE	NOTCH4	16480
Rheumatoid Arthritis	RA	rs394038	6	32208698	G	A	0.106472	0.0172067	0.75155	9.21467	6.1e-10	18	FALSE	NOTCH4	16854
Rheumatoid Arthritis	RA	rs17208230	6	32208843	G	A	0.311975	0.0220436	0.943717	44.7447	1.8e-45	18	FALSE	NOTCH4	16999
Rheumatoid Arthritis	RA	rs12526104	6	32208882	A	G	-0.138892	0.0152989	0.8901	18.9586	1.1e-19	18	FALSE	NOTCH4	17038
Rheumatoid Arthritis	RA	rs382259	6	32209027	T	C	0.228156	0.0121033	0.7977	78.5376	2.9e-79	18	FALSE	NOTCH4	17183
Rheumatoid Arthritis	RA	rs12529559	6	32209198	G	T	-0.222343	0.0186623	0.927183	32	1e-32	18	FALSE	NOTCH4	17354
Rheumatoid Arthritis	RA	rs75981033	6	32209210	G	A	0.311975	0.0220374	0.943717	44.7696	1.7e-45	18	FALSE	NOTCH4	17366
Rheumatoid Arthritis	RA	rs2849016	6	32209262	T	C	0.170788	0.0136969	0.85395	34.9586	1.1e-35	18	FALSE	NOTCH4	17418
Rheumatoid Arthritis	RA	rs143548785	6	32209312	C	T	0.311975	0.0220436	0.943717	44.7447	1.8e-45	18	FALSE	NOTCH4	17468
Rheumatoid Arthritis	RA	rs146341946	6	32209324	A	G	0.311975	0.0220436	0.943717	44.7447	1.8e-45	18	FALSE	NOTCH4	17480
Rheumatoid Arthritis	RA	rs570559246	6	32209326	T	C	-0.697139	0.0585888	0.9948	31.9208	1.2e-32	18	FALSE	NOTCH4	17482
Rheumatoid Arthritis	RA	rs380933	6	32209414	T	C	0.170788	0.0136969	0.85395	34.9586	1.1e-35	18	FALSE	NOTCH4	17570
Rheumatoid Arthritis	RA	rs380911	6	32209451	T	G	0.265268	0.0296912	0.97115	18.3872	4.1e-19	18	FALSE	NOTCH4	17607
Rheumatoid Arthritis	RA	rs380571	6	32209562	T	C	0.169603	0.0136541	0.853133	34.699	2e-35	18	FALSE	NOTCH4	17718
Rheumatoid Arthritis	RA	rs507778	6	32209861	C	T	0.179127	0.010343	0.696267	66.4685	3.4e-67	18	FALSE	NOTCH4	18017
Rheumatoid Arthritis	RA	rs75057504	6	32209943	T	C	0.278392	0.0202509	0.93385	42.2757	5.3e-43	18	FALSE	NOTCH4	18099
Rheumatoid Arthritis	RA	rs371156	6	32209963	T	C	0.226901	0.0120766	0.79685	78.0269	9.4e-79	18	FALSE	NOTCH4	18119
Rheumatoid Arthritis	RA	rs72502602	6	32210399	G	T	0.320205	0.0242326	0.94252	39.1367	7.3e-40	18	FALSE	NOTCH4	18555
Rheumatoid Arthritis	RA	rs17201875	6	32210556	G	A	0.311975	0.021974	0.943533	45.0223	9.5e-46	18	FALSE	NOTCH4	18712
Rheumatoid Arthritis	RA	rs17201882	6	32210565	G	A	0.311975	0.0219994	0.943533	44.9208	1.2e-45	18	FALSE	NOTCH4	18721
Rheumatoid Arthritis	RA	rs419132	6	32210799	A	G	0.233194	0.0119359	0.791	84.2757	5.3e-85	18	FALSE	NOTCH4	18955
Rheumatoid Arthritis	RA	rs377743	6	32211065	G	A	0.226901	0.0123217	0.805617	75	1e-75	18	FALSE	NOTCH4	19221
Rheumatoid Arthritis	RA	rs412657	6	32211085	T	G	0.202116	0.00979904	0.628683	93.7959	1.6e-94	18	FALSE	NOTCH4	19241
Rheumatoid Arthritis	RA	rs9267947	6	32211218	A	G	0.158996	0.0102594	0.56862	53.4437	3.6e-54	18	FALSE	NOTCH4	19374
Rheumatoid Arthritis	RA	rs13194642	6	32211695	C	T	0.12897	0.0163915	0.9055	14.4437	3.6e-15	18	FALSE	NOTCH4	19851
Rheumatoid Arthritis	RA	rs9267949	6	32212237	T	G	0.204567	0.0092942	0.460133	106.638	2.3e-107	18	FALSE	NOTCH4	20393
Rheumatoid Arthritis	RA	rs9267950	6	32212241	T	C	0.204567	0.0092942	0.460133	106.638	2.3e-107	18	FALSE	NOTCH4	20397
Rheumatoid Arthritis	RA	rs427037	6	32212264	A	G	0.228156	0.0128207	0.8231	70.1192	7.6e-71	18	FALSE	NOTCH4	20420
Rheumatoid Arthritis	RA	rs572919714	6	32212495	C	T	-0.897312	0.0670436	0.99612	40.1249	7.5e-41	18	FALSE	NOTCH4	20651
Rheumatoid Arthritis	RA	rs13214722	6	32212568	T	G	0.12897	0.0164725	0.905683	14.3098	4.9e-15	18	FALSE	NOTCH4	20724
Rheumatoid Arthritis	RA	rs9267951	6	32212655	C	T	-0.364643	0.00984063	0.70315	299.824	1.5e-291	18	FALSE	NOTCH4	20811
Rheumatoid Arthritis	RA	rs9267952	6	32212694	G	A	-0.168899	0.0148852	0.56615	29.1135	7.7e-30	18	FALSE	NOTCH4	20850
Rheumatoid Arthritis	RA	rs74223647	6	32212732	G	C	0.318829	0.0212934	0.939633	49.9586	1.1e-50	18	FALSE	NOTCH4	20888
Rheumatoid Arthritis	RA	rs10456404	6	32212857	T	C	0.132389	0.0164373	0.905783	15.0969	8e-16	18	FALSE	NOTCH4	21013
Rheumatoid Arthritis	RA	rs10456405	6	32212867	T	G	0.210721	0.0146338	0.871183	46.284	5.2e-47	18	FALSE	NOTCH4	21023
Rheumatoid Arthritis	RA	rs17576984	6	32212985	C	T	0.245901	0.015867	0.891483	53.4437	3.6e-54	18	FALSE	NOTCH4	21141
Rheumatoid Arthritis	RA	rs454875	6	32213008	G	A	0.223144	0.0252565	0.958467	18	1e-18	18	FALSE	NOTCH4	21164
Rheumatoid Arthritis	RA	rs9267954	6	32213052	A	T	-0.306749	0.010036	0.725533	204.444	3.6e-205	18	FALSE	NOTCH4	21208
Rheumatoid Arthritis	RA	rs9267955	6	32213150	A	G	-0.257476	0.0136335	0.166083	78.8239	1.5e-79	18	FALSE	NOTCH4	21306
Rheumatoid Arthritis	RA	rs454748	6	32213210	G	A	-0.188966	0.00944507	0.581867	88.3188	4.8e-89	18	FALSE	NOTCH4	21366
Rheumatoid Arthritis	RA	rs9267956	6	32213638	A	G	-0.235862	0.00955723	0.637933	133.745	1.8e-134	18	FALSE	NOTCH4	21794
Rheumatoid Arthritis	RA	rs440169	6	32213788	G	A	-0.201307	0.00945817	0.608083	99.7959	1.6e-100	18	FALSE	NOTCH4	21944
Rheumatoid Arthritis	RA	rs450124	6	32213809	T	C	-0.19721	0.00944429	0.601517	96.1024	7.9e-97	18	FALSE	NOTCH4	21965
Rheumatoid Arthritis	RA	rs453275	6	32213810	G	C	-0.195567	0.00945243	0.601667	94.3665	4.3e-95	18	FALSE	NOTCH4	21966
Rheumatoid Arthritis	RA	rs412492	6	32213831	A	T	-0.19721	0.00944662	0.60145	96.0555	8.8e-97	18	FALSE	NOTCH4	21987
Rheumatoid Arthritis	RA	rs397379	6	32214059	G	C	-0.19721	0.00944917	0.601217	96.0044	9.9e-97	18	FALSE	NOTCH4	22215
Rheumatoid Arthritis	RA	rs547153	6	32214193	G	A	-0.201307	0.00945218	0.607833	99.9208	1.2e-100	18	FALSE	NOTCH4	22349
Rheumatoid Arthritis	RA	rs693366	6	32214363	T	C	0.269187	0.0292419	0.969167	19.4685	3.4e-20	18	FALSE	NOTCH4	22519
Rheumatoid Arthritis	RA	rs693294	6	32214431	A	G	-0.19721	0.00944873	0.601217	96.0132	9.7e-97	18	FALSE	NOTCH4	22587
Rheumatoid Arthritis	RA	rs9267958	6	32214616	A	C	-0.201307	0.00945384	0.607683	99.8861	1.3e-100	18	FALSE	NOTCH4	22772
Rheumatoid Arthritis	RA	rs557236	6	32214995	G	A	0.363843	0.0246942	0.958783	48.4089	3.9e-49	18	FALSE	NOTCH4	23151
Rheumatoid Arthritis	RA	rs114484678	6	32215057	T	C	-0.24686	0.0216551	0.955583	29.3768	4.2e-30	18	FALSE	NOTCH4	23213
Rheumatoid Arthritis	RA	rs563412	6	32215063	G	A	-0.19721	0.00945668	0.60115	95.8539	1.4e-96	18	FALSE	NOTCH4	23219
Rheumatoid Arthritis	RA	rs405875	6	32215188	T	C	-0.19721	0.00945668	0.601167	95.8539	1.4e-96	18	FALSE	NOTCH4	23344
Rheumatoid Arthritis	RA	rs410283	6	32215198	G	T	-0.19721	0.00945333	0.601183	95.9208	1.2e-96	18	FALSE	NOTCH4	23354
Rheumatoid Arthritis	RA	rs2515892	6	32215252	G	T	-0.19721	0.00945333	0.601183	95.9208	1.2e-96	18	FALSE	NOTCH4	23408
Rheumatoid Arthritis	RA	rs400139	6	32215292	C	A	-0.19721	0.00945507	0.601167	95.8861	1.3e-96	18	FALSE	NOTCH4	23448
Rheumatoid Arthritis	RA	rs399897	6	32215314	C	T	-0.198031	0.00947798	0.600833	96.2147	6.1e-97	18	FALSE	NOTCH4	23470
Rheumatoid Arthritis	RA	rs3130309	6	32215472	A	G	-0.192372	0.00974349	0.429167	86.041	9.1e-87	18	FALSE	NOTCH4	23628
Rheumatoid Arthritis	RA	rs1559876	6	32215769	G	C	-0.235072	0.0095297	0.6387	133.62	2.4e-134	18	FALSE	NOTCH4	23925
Rheumatoid Arthritis	RA	rs2894239	6	32215796	T	G	-0.201307	0.0094462	0.607867	100.046	9e-101	18	FALSE	NOTCH4	23952
Rheumatoid Arthritis	RA	rs2395110	6	32215876	G	A	-0.19721	0.00945817	0.6011	95.8239	1.5e-96	18	FALSE	NOTCH4	24032
Rheumatoid Arthritis	RA	rs2395111	6	32215964	T	C	-0.19721	0.00944938	0.601117	96	1e-96	18	FALSE	NOTCH4	24120
Rheumatoid Arthritis	RA	rs143236495	6	32216480	G	A	-0.354172	0.023308	0.964583	51.4202	3.8e-52	18	FALSE	NOTCH4	24636
Rheumatoid Arthritis	RA	rs6914780	6	32216529	T	A	0.305167	0.0198929	0.931533	52.3872	4.1e-53	18	FALSE	NOTCH4	24685
Rheumatoid Arthritis	RA	rs3115576	6	32216850	T	A	-0.201307	0.00945218	0.607833	99.9208	1.2e-100	18	FALSE	NOTCH4	25006
Rheumatoid Arthritis	RA	rs3115575	6	32216891	T	G	-0.201307	0.00945384	0.607833	99.8861	1.3e-100	18	FALSE	NOTCH4	25047
Rheumatoid Arthritis	RA	rs113718114	6	32216895	T	C	0.424648	0.0293411	0.965783	46.7447	1.8e-47	18	FALSE	NOTCH4	25051
Rheumatoid Arthritis	RA	rs3130310	6	32216911	C	G	-0.201307	0.00945384	0.607833	99.8861	1.3e-100	18	FALSE	NOTCH4	25067
Rheumatoid Arthritis	RA	rs6457508	6	32216963	C	T	-0.201307	0.00945817	0.607917	99.7959	1.6e-100	18	FALSE	NOTCH4	25119
Rheumatoid Arthritis	RA	rs6457509	6	32217018	G	C	-0.201307	0.00945539	0.607917	99.8539	1.4e-100	18	FALSE	NOTCH4	25174
Rheumatoid Arthritis	RA	rs6457510	6	32217046	C	T	-0.201307	0.00945384	0.607833	99.8861	1.3e-100	18	FALSE	NOTCH4	25202
Rheumatoid Arthritis	RA	rs6936204	6	32217092	T	C	-0.257476	0.0100881	0.3847	142.959	1.1e-143	18	FALSE	NOTCH4	25248
Rheumatoid Arthritis	RA	rs9267970	6	32217160	A	G	-0.201307	0.00946384	0.607733	99.6778	2.1e-100	18	FALSE	NOTCH4	25316
Rheumatoid Arthritis	RA	rs9267971	6	32217185	T	C	-0.201307	0.00944427	0.60785	100.086	8.2e-101	18	FALSE	NOTCH4	25341
Rheumatoid Arthritis	RA	rs9267972	6	32217232	A	G	-0.192372	0.00974208	0.429167	86.0655	8.6e-87	18	FALSE	NOTCH4	25388
Rheumatoid Arthritis	RA	rs9267973	6	32217237	G	A	0.275754	0.0295364	0.96995	20	1e-20	18	FALSE	NOTCH4	25393
Rheumatoid Arthritis	RA	rs3130311	6	32217367	A	G	-0.201307	0.00947568	0.607533	99.4318	3.7e-100	18	FALSE	NOTCH4	25523
Rheumatoid Arthritis	RA	rs3115574	6	32217413	T	C	-0.279714	0.0106369	0.38718	151.678	2.1e-152	18	FALSE	NOTCH4	25569
Rheumatoid Arthritis	RA	rs3130312	6	32217436	A	G	-0.201307	0.00945218	0.607833	99.9208	1.2e-100	18	FALSE	NOTCH4	25592
Rheumatoid Arthritis	RA	rs3130313	6	32217453	A	G	-0.201307	0.00945218	0.607833	99.9208	1.2e-100	18	FALSE	NOTCH4	25609
Rheumatoid Arthritis	RA	rs2395112	6	32217594	C	T	-0.201307	0.00945218	0.607833	99.9208	1.2e-100	18	FALSE	NOTCH4	25750
Rheumatoid Arthritis	RA	rs2894240	6	32217846	G	A	-0.201307	0.0094378	0.6078	100.222	6e-101	18	FALSE	NOTCH4	26002
Rheumatoid Arthritis	RA	rs9267980	6	32217955	G	A	0.279714	0.0308425	0.96612	18.9208	1.2e-19	18	FALSE	NOTCH4	26111
Rheumatoid Arthritis	RA	rs9267983	6	32218073	T	A	-0.237441	0.0109632	0.583975	103.292	5.1e-104	18	FALSE	NOTCH4	26229
Rheumatoid Arthritis	RA	rs1265789	6	32218115	G	A	0.287682	0.0320628	0.96998	18.5376	2.9e-19	18	FALSE	NOTCH4	26271
Rheumatoid Arthritis	RA	rs9267985	6	32218119	C	T	-0.235072	0.00957515	0.6398	132.367	4.3e-133	18	FALSE	NOTCH4	26275
Rheumatoid Arthritis	RA	rs549572649	6	32218127	C	T	-0.420025	0.0548535	0.99268	13.7212	1.9e-14	18	FALSE	NOTCH4	26283
Rheumatoid Arthritis	RA	rs9267987	6	32218198	A	G	-0.235862	0.00956107	0.638717	133.638	2.3e-134	18	FALSE	NOTCH4	26354
Rheumatoid Arthritis	RA	rs9267988	6	32218325	G	T	-0.235072	0.00953319	0.638683	133.523	3e-134	18	FALSE	NOTCH4	26481
Rheumatoid Arthritis	RA	rs57837533	6	32218655	G	A	0.424648	0.0294029	0.965867	46.5528	2.8e-47	18	FALSE	NOTCH4	26811
Rheumatoid Arthritis	RA	rs3115573	6	32218843	A	G	-0.201307	0.00945037	0.607833	99.9586	1.1e-100	18	FALSE	NOTCH4	26999
Rheumatoid Arthritis	RA	rs6916062	6	32219041	C	T	0.254892	0.0281578	0.969267	18.8539	1.4e-19	18	FALSE	NOTCH4	27197
Rheumatoid Arthritis	RA	rs3096701	6	32219159	C	T	-0.201307	0.00944597	0.607817	100.051	8.9e-101	18	FALSE	NOTCH4	27315
Rheumatoid Arthritis	RA	rs3130314	6	32219182	G	C	0.270497	0.0293179	0.969167	19.5528	2.8e-20	18	FALSE	NOTCH4	27338
Rheumatoid Arthritis	RA	rs9267989	6	32219320	G	T	-0.464991	0	0.78318		4.53e-305	18	TRUE	NOTCH4	27476
Rheumatoid Arthritis	RA	rs9357138	6	32219838	C	T	0.130109	0.0162328	0.904717	14.9586	1.1e-15	18	FALSE	NOTCH4	27994
Rheumatoid Arthritis	RA	rs3132952	6	32219978	T	C	0.274437	0.0295083	0.9699	19.8539	1.4e-20	18	FALSE	NOTCH4	28134
Rheumatoid Arthritis	RA	rs9267992	6	32220397	G	A	-0.257476	0.0136711	0.16615	78.3979	4e-79	18	FALSE	NOTCH4	28553
Rheumatoid Arthritis	RA	rs3115572	6	32220484	C	G	-0.192372	0.00972367	0.429033	86.3872	4.1e-87	18	FALSE	NOTCH4	28640
Rheumatoid Arthritis	RA	rs3130315	6	32220685	G	A	-0.201307	0.00944733	0.607833	100.022	9.5e-101	18	FALSE	NOTCH4	28841
Rheumatoid Arthritis	RA	rs76306371	6	32220765	A	G	0.407968	0.0595085	0.992017	11.1487	7.1e-12	18	FALSE	NOTCH4	28921
Rheumatoid Arthritis	RA	rs3115571	6	32220918	A	G	-0.192372	0.00973096	0.42915	86.2596	5.5e-87	18	FALSE	NOTCH4	29074
Rheumatoid Arthritis	RA	rs3130316	6	32221228	T	C	-0.192372	0.00974584	0.42915	86	1e-86	18	FALSE	NOTCH4	29384
Rheumatoid Arthritis	RA	rs9267993	6	32221346	G	A	-0.0888312	0.0159955	0.42055	7.55284	2.8e-08	18	FALSE	NOTCH4	29502
Rheumatoid Arthritis	RA	rs3130317	6	32221413	T	A	-0.201307	0.00944597	0.607817	100.051	8.9e-101	18	FALSE	NOTCH4	29569
Rheumatoid Arthritis	RA	rs9267995	6	32221552	G	A	-0.218156	0.00961975	0.459983	113.131	7.4e-114	18	FALSE	NOTCH4	29708
Rheumatoid Arthritis	RA	rs3096700	6	32221782	A	C	-0.225647	0.0103346	0.42742	104.959	1.1e-105	18	FALSE	NOTCH4	29938
Rheumatoid Arthritis	RA	rs9267996	6	32221934	A	G	-0.235862	0.00955964	0.638667	133.678	2.1e-134	18	FALSE	NOTCH4	30090
Rheumatoid Arthritis	RA	rs62404604	6	32222059	G	T	0.424648	0.0293691	0.96585	46.6576	2.2e-47	18	FALSE	NOTCH4	30215
Rheumatoid Arthritis	RA	rs3115570	6	32222706	A	G	-0.198851	0.00945091	0.603683	97.5528	2.8e-98	18	FALSE	NOTCH4	30862
Rheumatoid Arthritis	RA	rs3130319	6	32223109	A	G	0.168419	0.0134977	0.82544	35.0044	9.9e-36	18	FALSE	NOTCH4	31265
Rheumatoid Arthritis	RA	rs6924730	6	32223212	T	C	0.251029	0.0452519	0.98785	7.5376	2.9e-08	18	FALSE	NOTCH4	31368
Rheumatoid Arthritis	RA	rs3130320	6	32223258	T	C	-0.271809	0.00988629	0.403417	165.678	2.1e-166	18	FALSE	NOTCH4	31414
Rheumatoid Arthritis	RA	rs3130321	6	32223418	C	T	0.169603	0.0113	0.768533	50.1938	6.4e-51	18	FALSE	NOTCH4	31574
Rheumatoid Arthritis	RA	rs9268000	6	32223531	A	C	-0.322083	0.00952189	0.638533	250.081	8.3e-251	18	FALSE	NOTCH4	31687
Rheumatoid Arthritis	RA	rs3132966	6	32223632	G	A	0.169603	0.0112951	0.76845	50.2366	5.8e-51	18	FALSE	NOTCH4	31788
Rheumatoid Arthritis	RA	rs6457513	6	32223770	T	C	0.179127	0.0111133	0.756817	57.7212	1.9e-58	18	FALSE	NOTCH4	31926
Rheumatoid Arthritis	RA	rs6457514	6	32223775	A	G	0.179127	0.0111155	0.756817	57.699	2e-58	18	FALSE	NOTCH4	31931
Rheumatoid Arthritis	RA	rs6457515	6	32223785	G	C	0.179127	0.0111133	0.756817	57.7212	1.9e-58	18	FALSE	NOTCH4	31941
Rheumatoid Arthritis	RA	rs6457516	6	32223830	A	T	0.179127	0.0111133	0.7563	57.7212	1.9e-58	18	FALSE	NOTCH4	31986
Rheumatoid Arthritis	RA	rs3130322	6	32223925	T	C	0.179127	0.0111155	0.756283	57.699	2e-58	18	FALSE	NOTCH4	32081
Rheumatoid Arthritis	RA	rs3132967	6	32223947	T	A	0.179127	0.0111176	0.756367	57.6778	2.1e-58	18	FALSE	NOTCH4	32103
Rheumatoid Arthritis	RA	rs3115569	6	32224139	G	A	0.179127	0.0111176	0.756367	57.6778	2.1e-58	18	FALSE	C6orf10	32164
Rheumatoid Arthritis	RA	rs3115568	6	32224319	G	T	0.179127	0.0111176	0.756367	57.6778	2.1e-58	18	FALSE	C6orf10	31984
Rheumatoid Arthritis	RA	rs28895018	6	32224378	T	C	0.346725	0.0205805	0.934917	62.9586	1.1e-63	18	FALSE	C6orf10	31925
Rheumatoid Arthritis	RA	rs9268005	6	32224388	C	A	-0.160169	0.0101513	0.339817	55.3565	4.4e-56	18	FALSE	C6orf10	31915
Rheumatoid Arthritis	RA	rs6908903	6	32224439	G	A	0.18633	0.0117351	0.770483	56.0458	9e-57	18	FALSE	C6orf10	31864
Rheumatoid Arthritis	RA	rs6908464	6	32224445	A	G	0.179127	0.0110972	0.756333	57.8861	1.3e-58	18	FALSE	C6orf10	31858
Rheumatoid Arthritis	RA	rs6908470	6	32224456	A	C	0.179127	0.0110972	0.75635	57.8861	1.3e-58	18	FALSE	C6orf10	31847
Rheumatoid Arthritis	RA	rs6908913	6	32224457	G	A	0.179127	0.0110972	0.75635	57.8861	1.3e-58	18	FALSE	C6orf10	31846
Rheumatoid Arthritis	RA	rs6931322	6	32224463	T	C	0.179127	0.0110972	0.75635	57.8861	1.3e-58	18	FALSE	C6orf10	31840
Rheumatoid Arthritis	RA	rs6908927	6	32224489	G	A	0.180324	0.0111601	0.756883	58	1e-58	18	FALSE	C6orf10	31814
Rheumatoid Arthritis	RA	rs9268012	6	32224792	G	A	0.180324	0.0115247	0.780983	54.4559	3.5e-55	18	FALSE	C6orf10	31511
Rheumatoid Arthritis	RA	rs9268013	6	32224828	G	C	0.169603	0.0113092	0.768483	50.1135	7.7e-51	18	FALSE	C6orf10	31475
Rheumatoid Arthritis	RA	rs9268014	6	32224852	C	T	0.179127	0.0111176	0.75625	57.6778	2.1e-58	18	FALSE	C6orf10	31451
Rheumatoid Arthritis	RA	rs9268015	6	32224937	A	G	0.179127	0.0111196	0.75635	57.6576	2.2e-58	18	FALSE	C6orf10	31366
Rheumatoid Arthritis	RA	rs9268016	6	32225050	T	C	0.179127	0.0111196	0.756367	57.6576	2.2e-58	18	FALSE	C6orf10	31253
Rheumatoid Arthritis	RA	rs9268017	6	32225072	T	G	0.179127	0.0111196	0.756367	57.6576	2.2e-58	18	FALSE	C6orf10	31231
Rheumatoid Arthritis	RA	rs9268018	6	32225197	T	C	0.179127	0.0111196	0.756367	57.6576	2.2e-58	18	FALSE	C6orf10	31106
Rheumatoid Arthritis	RA	rs9268019	6	32225256	C	T	0.179127	0.0111233	0.75635	57.6198	2.4e-58	18	FALSE	C6orf10	31047
Rheumatoid Arthritis	RA	rs9268020	6	32225271	A	T	0.179127	0.0111196	0.756367	57.6576	2.2e-58	18	FALSE	C6orf10	31032
Rheumatoid Arthritis	RA	rs62404605	6	32225341	A	T	0.287682	0.0435854	0.96035	10.3872	4.1e-11	18	FALSE	C6orf10	30962
Rheumatoid Arthritis	RA	rs9268021	6	32225473	G	A	0.179127	0.0111196	0.756367	57.6576	2.2e-58	18	FALSE	C6orf10	30830
Rheumatoid Arthritis	RA	rs9500895	6	32225729	G	A	0.133531	0.0210158	0.942767	9.67778	2.1e-10	18	FALSE	C6orf10	30574
Rheumatoid Arthritis	RA	rs139577408	6	32225887	G	A	0.478036	0.0793532	0.99452	8.76955	1.7e-09	18	FALSE	C6orf10	30416
Rheumatoid Arthritis	RA	rs3130323	6	32226126	T	C	0.171975	0.0112105	0.762217	52.3872	4.1e-53	18	FALSE	C6orf10	30177
Rheumatoid Arthritis	RA	rs3130324	6	32226256	A	G	0.169603	0.0113008	0.768517	50.1871	6.5e-51	18	FALSE	C6orf10	30047
Rheumatoid Arthritis	RA	rs112845108	6	32226352	C	T	0.170788	0.0113458	0.7688	50.4815	3.3e-51	18	FALSE	C6orf10	29951
Rheumatoid Arthritis	RA	rs9268025	6	32226471	A	G	0.179127	0.0111196	0.756367	57.6576	2.2e-58	18	FALSE	C6orf10	29832
Rheumatoid Arthritis	RA	rs9268027	6	32226507	A	G	0.179127	0.0111196	0.756367	57.6576	2.2e-58	18	FALSE	C6orf10	29796
Rheumatoid Arthritis	RA	rs9268028	6	32226520	T	G	0.169603	0.0113008	0.768517	50.1871	6.5e-51	18	FALSE	C6orf10	29783
Rheumatoid Arthritis	RA	rs9268029	6	32226824	A	C	0.179127	0.0111196	0.756367	57.6576	2.2e-58	18	FALSE	C6orf10	29479
Rheumatoid Arthritis	RA	rs143070514	6	32227046	G	A	0.324346	0.0220571	0.9426	48.2218	6e-49	18	FALSE	C6orf10	29257
Rheumatoid Arthritis	RA	rs9268030	6	32227082	G	A	0.179127	0.011125	0.756383	57.6021	2.5e-58	18	FALSE	C6orf10	29221
Rheumatoid Arthritis	RA	rs9268031	6	32227112	C	T	0.179127	0.0111176	0.756367	57.6778	2.1e-58	18	FALSE	C6orf10	29191
Rheumatoid Arthritis	RA	rs140539100	6	32227258	G	A	0.179127	0.0111176	0.7564	57.6778	2.1e-58	18	FALSE	C6orf10	29045
Rheumatoid Arthritis	RA	rs200269610	6	32227259	C	G	0.179127	0.0111176	0.7564	57.6778	2.1e-58	18	FALSE	C6orf10	29044
Rheumatoid Arthritis	RA	rs9268034	6	32227262	C	G	0.179127	0.0111176	0.7564	57.6778	2.1e-58	18	FALSE	C6orf10	29041
Rheumatoid Arthritis	RA	rs9268035	6	32227488	A	G	-0.297137	0.00946675	0.618067	215.523	3e-216	18	FALSE	C6orf10	28815
Rheumatoid Arthritis	RA	rs3115567	6	32227506	G	T	0.169603	0.0112778	0.769133	50.3872	4.1e-51	18	FALSE	C6orf10	28797
Rheumatoid Arthritis	RA	rs111750542	6	32227556	G	A	-0.223943	0.0181934	0.924167	34.0915	8.1e-35	18	FALSE	C6orf10	28747
Rheumatoid Arthritis	RA	rs3130325	6	32227839	A	T	0.179127	0.0111233	0.756383	57.6198	2.4e-58	18	FALSE	C6orf10	28464
Rheumatoid Arthritis	RA	rs3132968	6	32227850	G	T	0.179127	0.0111196	0.7565	57.6576	2.2e-58	18	FALSE	C6orf10	28453
Rheumatoid Arthritis	RA	rs145458341	6	32228496	G	T	-0.227136	0.0333633	0.979383	11.0044	9.9e-12	18	FALSE	C6orf10	27807
Rheumatoid Arthritis	RA	rs3130326	6	32228918	T	C	0.200893	0.0274683	0.966433	12.585	2.6e-13	18	FALSE	C6orf10	27385
Rheumatoid Arthritis	RA	rs148409850	6	32229041	G	A	-0.34713	0.0373244	0.985117	19.8539	1.4e-20	18	FALSE	C6orf10	27262
Rheumatoid Arthritis	RA	rs3132969	6	32229238	T	C	0.179127	0.0111233	0.7564	57.6198	2.4e-58	18	FALSE	C6orf10	27065
Rheumatoid Arthritis	RA	rs3130327	6	32229442	G	A	0.179127	0.0111196	0.756367	57.6576	2.2e-58	18	FALSE	C6orf10	26861
Rheumatoid Arthritis	RA	rs3130328	6	32229531	G	A	0.134675	0.0171165	0.7349	14.4437	3.6e-15	18	FALSE	C6orf10	26772
Rheumatoid Arthritis	RA	rs9268043	6	32229572	T	C	-0.160169	0.0101513	0.33975	55.3565	4.4e-56	18	FALSE	C6orf10	26731
Rheumatoid Arthritis	RA	rs6457524	6	32229631	C	T	0.200893	0.0274683	0.966417	12.585	2.6e-13	18	FALSE	C6orf10	26672
Rheumatoid Arthritis	RA	rs9268045	6	32229655	C	T	-0.296394	0.00944888	0.618067	215.26	5.5e-216	18	FALSE	C6orf10	26648
Rheumatoid Arthritis	RA	rs6457525	6	32229721	G	A	0.179127	0.0111196	0.756367	57.6576	2.2e-58	18	FALSE	C6orf10	26582
Rheumatoid Arthritis	RA	rs6457526	6	32229826	C	T	0.179127	0.0111196	0.756367	57.6576	2.2e-58	18	FALSE	C6orf10	26477
Rheumatoid Arthritis	RA	rs3096687	6	32230056	C	T	0.169603	0.0113203	0.768367	50.0177	9.6e-51	18	FALSE	C6orf10	26247
Rheumatoid Arthritis	RA	rs3096686	6	32230097	C	G	0.179127	0.0111233	0.75635	57.6198	2.4e-58	18	FALSE	C6orf10	26206
Rheumatoid Arthritis	RA	rs3132970	6	32230208	G	A	0.179127	0.0111176	0.75635	57.6778	2.1e-58	18	FALSE	C6orf10	26095
Rheumatoid Arthritis	RA	rs3115566	6	32230214	T	C	0.179127	0.0111196	0.756367	57.6576	2.2e-58	18	FALSE	C6orf10	26089
Rheumatoid Arthritis	RA	rs3115565	6	32230344	T	A	0.169603	0.0113023	0.768517	50.1739	6.7e-51	18	FALSE	C6orf10	25959
Rheumatoid Arthritis	RA	rs3132972	6	32230354	A	G	-0.278392	0.00985023	0.409233	175	1e-175	18	FALSE	C6orf10	25949
Rheumatoid Arthritis	RA	rs9268055	6	32230608	T	C	0.179127	0.0110901	0.756367	57.9586	1.1e-58	18	FALSE	C6orf10	25695
Rheumatoid Arthritis	RA	rs9268056	6	32230658	C	G	0.179127	0.0111155	0.7565	57.699	2e-58	18	FALSE	C6orf10	25645
Rheumatoid Arthritis	RA	rs9268057	6	32230664	C	T	0.179127	0.0111155	0.7565	57.699	2e-58	18	FALSE	C6orf10	25639
Rheumatoid Arthritis	RA	rs1150762	6	32230665	G	A	0.28369	0.0304774	0.9727	19.8861	1.3e-20	18	FALSE	C6orf10	25638
Rheumatoid Arthritis	RA	rs9268059	6	32230678	C	T	0.169603	0.0113008	0.76865	50.1871	6.5e-51	18	FALSE	C6orf10	25625
Rheumatoid Arthritis	RA	rs28895019	6	32230720	G	C	0.267879	0.0285683	0.970683	20.1675	6.8e-21	18	FALSE	C6orf10	25583
Rheumatoid Arthritis	RA	rs3132973	6	32230732	C	T	0.179127	0.0111215	0.756383	57.6383	2.3e-58	18	FALSE	C6orf10	25571
Rheumatoid Arthritis	RA	rs3130329	6	32230779	A	G	0.179127	0.0111215	0.756367	57.6383	2.3e-58	18	FALSE	C6orf10	25524
Rheumatoid Arthritis	RA	rs3130330	6	32230824	A	G	0.179127	0.0111215	0.756367	57.6383	2.3e-58	18	FALSE	C6orf10	25479
Rheumatoid Arthritis	RA	rs4959091	6	32231014	G	A	-0.297137	0.00947166	0.617883	215.301	5e-216	18	FALSE	C6orf10	25289
Rheumatoid Arthritis	RA	rs3115564	6	32231085	C	G	0.176737	0.0111982	0.76265	55.3872	4.1e-56	18	FALSE	C6orf10	25218
Rheumatoid Arthritis	RA	rs62402977	6	32231102	C	T	0.424648	0.0293411	0.965683	46.7447	1.8e-47	18	FALSE	C6orf10	25201
Rheumatoid Arthritis	RA	rs3132926	6	32231313	T	C	0.179127	0.0111215	0.756367	57.6383	2.3e-58	18	FALSE	C6orf10	24990
Rheumatoid Arthritis	RA	rs3132927	6	32231407	G	A	0.169603	0.0113037	0.768517	50.1612	6.9e-51	18	FALSE	C6orf10	24896
Rheumatoid Arthritis	RA	rs3130331	6	32231483	C	T	0.169603	0.0113086	0.7685	50.1192	7.6e-51	18	FALSE	C6orf10	24820
Rheumatoid Arthritis	RA	rs3130332	6	32231547	A	T	0.179127	0.0111215	0.756367	57.6383	2.3e-58	18	FALSE	C6orf10	24756
Rheumatoid Arthritis	RA	rs9268069	6	32232124	T	C	0.179127	0.0111196	0.756367	57.6576	2.2e-58	18	FALSE	C6orf10	24179
Rheumatoid Arthritis	RA	rs9268070	6	32232358	T	C	-0.258771	0.0136354	0.165767	79.585	2.6e-80	18	FALSE	C6orf10	23945
Rheumatoid Arthritis	RA	rs9268071	6	32232409	C	T	0.200893	0.0274683	0.966433	12.585	2.6e-13	18	FALSE	C6orf10	23894
Rheumatoid Arthritis	RA	rs9268072	6	32232652	C	G	-0.245901	0.0129083	0.186267	80.1805	6.6e-81	18	FALSE	C6orf10	23651
Rheumatoid Arthritis	RA	rs9268073	6	32232758	T	C	0.179127	0.0111032	0.7565	57.8239	1.5e-58	18	FALSE	C6orf10	23545
Rheumatoid Arthritis	RA	rs188302747	6	32232976	C	G	0.47965	0.0380015	0.9791	35.7959	1.6e-36	18	FALSE	C6orf10	23327
Rheumatoid Arthritis	RA	rs9268074	6	32232981	T	C	0.179127	0.0111215	0.756367	57.6383	2.3e-58	18	FALSE	C6orf10	23322
Rheumatoid Arthritis	RA	rs9268076	6	32233373	A	G	0.179127	0.0111215	0.756367	57.6383	2.3e-58	18	FALSE	C6orf10	22930
Rheumatoid Arthritis	RA	rs2395113	6	32233461	C	G	0.198451	0.0272539	0.965283	12.4815	3.3e-13	18	FALSE	C6orf10	22842
Rheumatoid Arthritis	RA	rs2395114	6	32233547	A	G	-0.297137	0.00947085	0.618083	215.337	4.6e-216	18	FALSE	C6orf10	22756
Rheumatoid Arthritis	RA	rs3115563	6	32233638	T	A	0.177931	0.0110613	0.756367	57.4949	3.2e-58	18	FALSE	C6orf10	22665
Rheumatoid Arthritis	RA	rs3115562	6	32233814	C	T	0.199671	0.0273012	0.965267	12.585	2.6e-13	18	FALSE	C6orf10	22489
Rheumatoid Arthritis	RA	rs7767325	6	32233886	G	C	0.179127	0.0111233	0.756367	57.6198	2.4e-58	18	FALSE	C6orf10	22417
Rheumatoid Arthritis	RA	rs3132928	6	32234015	G	A	0.179127	0.0111176	0.756283	57.6778	2.1e-58	18	FALSE	C6orf10	22288
Rheumatoid Arthritis	RA	rs7749445	6	32234043	T	A	0.193585	0.013073	0.7609	48.8861	1.3e-49	18	FALSE	C6orf10	22260
Rheumatoid Arthritis	RA	rs7767228	6	32234050	A	T	0.193585	0.013073	0.7609	48.8861	1.3e-49	18	FALSE	C6orf10	22253
Rheumatoid Arthritis	RA	rs28366167	6	32234058	T	G	0.362406	0.0249821	0.9507	46.9586	1.1e-47	18	FALSE	C6orf10	22245
Rheumatoid Arthritis	RA	rs3096685	6	32234198	C	T	0.179127	0.0111283	0.756383	57.5686	2.7e-58	18	FALSE	C6orf10	22105
Rheumatoid Arthritis	RA	rs3096684	6	32234345	C	T	0.118784	0.0176506	0.75225	10.7696	1.7e-11	18	FALSE	C6orf10	21958
Rheumatoid Arthritis	RA	rs9268080	6	32234395	A	G	0.179127	0.0121745	0.7657	48.2757	5.3e-49	18	FALSE	C6orf10	21908
Rheumatoid Arthritis	RA	rs9268081	6	32234412	G	A	-0.160169	0.0101315	0.339867	55.5686	2.7e-56	18	FALSE	C6orf10	21891
Rheumatoid Arthritis	RA	rs3132929	6	32234480	G	C	0.179127	0.0111267	0.756367	57.585	2.6e-58	18	FALSE	C6orf10	21823
Rheumatoid Arthritis	RA	rs3132930	6	32234512	C	T	0.179127	0.0111267	0.756367	57.585	2.6e-58	18	FALSE	C6orf10	21791
Rheumatoid Arthritis	RA	rs28732183	6	32234922	T	C	0.254892	0.0281056	0.9693	18.9208	1.2e-19	18	FALSE	C6orf10	21381
Rheumatoid Arthritis	RA	rs9268082	6	32234953	G	T	-0.297137	0.00946823	0.618067	215.456	3.5e-216	18	FALSE	C6orf10	21350
Rheumatoid Arthritis	RA	rs3096683	6	32234993	A	G	0.161343	0.0125576	0.826067	37.0555	8.8e-38	18	FALSE	C6orf10	21310
Rheumatoid Arthritis	RA	rs41289482	6	32235009	G	A	0.231932	0.0238734	0.94668	21.585	2.6e-22	18	FALSE	C6orf10	21294
Rheumatoid Arthritis	RA	rs3096682	6	32235096	A	C	0.179127	0.0121701	0.7657	48.3098	4.9e-49	18	FALSE	C6orf10	21207
Rheumatoid Arthritis	RA	rs3096681	6	32235177	A	G	0.179127	0.0111299	0.756317	57.5528	2.8e-58	18	FALSE	C6orf10	21126
Rheumatoid Arthritis	RA	rs2114436	6	32235384	C	G	0.203341	0.0286179	0.9616	11.9208	1.2e-12	18	FALSE	C6orf10	20919
Rheumatoid Arthritis	RA	rs3096680	6	32235597	A	G	0.179127	0.011125	0.756367	57.6021	2.5e-58	18	FALSE	C6orf10	20706
Rheumatoid Arthritis	RA	rs3115561	6	32235860	C	G	0.179127	0.011125	0.756367	57.6021	2.5e-58	18	FALSE	C6orf10	20443
Rheumatoid Arthritis	RA	rs3132931	6	32235895	T	G	0.168419	0.0112727	0.768383	49.7447	1.8e-50	18	FALSE	C6orf10	20408
Rheumatoid Arthritis	RA	rs3132932	6	32236039	G	A	0.179127	0.011125	0.756367	57.6021	2.5e-58	18	FALSE	C6orf10	20264
Rheumatoid Arthritis	RA	rs3132933	6	32236054	G	T	0.200893	0.0274066	0.966433	12.6383	2.3e-13	18	FALSE	C6orf10	20249
Rheumatoid Arthritis	RA	rs3115560	6	32236142	G	A	0.179127	0.0111176	0.756367	57.6778	2.1e-58	18	FALSE	C6orf10	20161
Rheumatoid Arthritis	RA	rs3096668	6	32236470	A	G	0.179127	0.012186	0.76572	48.1871	6.5e-49	18	FALSE	C6orf10	19833
Rheumatoid Arthritis	RA	rs41289486	6	32236518	G	A	0.236989	0.0219178	0.948483	26.5229	3e-27	18	FALSE	C6orf10	19785
Rheumatoid Arthritis	RA	rs3096669	6	32236608	C	T	0.173164	0.0124199	0.7777	43.4559	3.5e-44	18	FALSE	C6orf10	19695
Rheumatoid Arthritis	RA	rs3096670	6	32236609	A	G	0.181522	0.0122902	0.76678	48.6383	2.3e-49	18	FALSE	C6orf10	19694
Rheumatoid Arthritis	RA	rs6457527	6	32236976	A	T	0.202116	0.0273923	0.96645	12.7959	1.6e-13	18	FALSE	C6orf10	19327
Rheumatoid Arthritis	RA	rs9268083	6	32237221	C	T	0.179127	0.011125	0.756367	57.6021	2.5e-58	18	FALSE	C6orf10	19082
Rheumatoid Arthritis	RA	rs9268084	6	32237260	A	G	0.161343	0.0125585	0.826083	37.0506	8.9e-38	18	FALSE	C6orf10	19043
Rheumatoid Arthritis	RA	rs7749904	6	32237322	G	A	0.179127	0.011125	0.756367	57.6021	2.5e-58	18	FALSE	C6orf10	18981
Rheumatoid Arthritis	RA	rs142913379	6	32237437	C	T	0.185125	0.032069	0.9782	8.10791	7.8e-09	18	FALSE	C6orf10	18866
Rheumatoid Arthritis	RA	rs7770017	6	32237463	T	A	0.171975	0.0123477	0.77644	43.3665	4.3e-44	18	FALSE	C6orf10	18840
Rheumatoid Arthritis	RA	rs35150653	6	32237487	C	T	0.234457	0.0362547	0.983317	10	1e-10	18	FALSE	C6orf10	18816
Rheumatoid Arthritis	RA	rs7749824	6	32237508	A	G	0.177931	0.0111074	0.7563	57.0269	9.4e-58	18	FALSE	C6orf10	18795
Rheumatoid Arthritis	RA	rs3096671	6	32237614	G	A	0.179127	0.011125	0.756367	57.6021	2.5e-58	18	FALSE	C6orf10	18689
Rheumatoid Arthritis	RA	rs2023223	6	32237645	G	C	0.198451	0.0272059	0.9653	12.5229	3e-13	18	FALSE	C6orf10	18658
Rheumatoid Arthritis	RA	rs3130335	6	32237745	C	T	0.179127	0.011125	0.756367	57.6021	2.5e-58	18	FALSE	C6orf10	18558
Rheumatoid Arthritis	RA	rs3096672	6	32237748	G	A	0.169603	0.0112887	0.769033	50.2924	5.1e-51	18	FALSE	C6orf10	18555
Rheumatoid Arthritis	RA	rs6913182	6	32237926	T	C	-0.245901	0.0129114	0.186433	80.1427	7.2e-81	18	FALSE	C6orf10	18377
Rheumatoid Arthritis	RA	rs3096673	6	32238013	T	C	0.177931	0.0111214	0.756633	56.8861	1.3e-57	18	FALSE	C6orf10	18290
Rheumatoid Arthritis	RA	rs3096674	6	32238219	G	A	0.169603	0.0113192	0.7685	50.0269	9.4e-51	18	FALSE	C6orf10	18084
Rheumatoid Arthritis	RA	rs9268086	6	32238266	C	T	-0.297137	0.00946574	0.618067	215.569	2.7e-216	18	FALSE	C6orf10	18037
Rheumatoid Arthritis	RA	rs6928678	6	32238280	G	A	-0.160169	0.0101233	0.33975	55.6576	2.2e-56	18	FALSE	C6orf10	18023
Rheumatoid Arthritis	RA	rs3096675	6	32238298	G	A	0.179127	0.0111233	0.7563	57.6198	2.4e-58	18	FALSE	C6orf10	18005
Rheumatoid Arthritis	RA	rs28732184	6	32238381	G	A	0.254892	0.0281056	0.969317	18.9208	1.2e-19	18	FALSE	C6orf10	17922
Rheumatoid Arthritis	RA	rs3130336	6	32238428	C	T	0.169603	0.0113059	0.768517	50.1427	7.2e-51	18	FALSE	C6orf10	17875
Rheumatoid Arthritis	RA	rs28366169	6	32238496	G	A	0.365283	0.024684	0.959033	48.8239	1.5e-49	18	FALSE	C6orf10	17807
Rheumatoid Arthritis	RA	rs7765103	6	32238511	G	A	0.179127	0.0111176	0.7563	57.6778	2.1e-58	18	FALSE	C6orf10	17792
Rheumatoid Arthritis	RA	rs7765109	6	32238517	G	A	0.179127	0.0111176	0.7563	57.6778	2.1e-58	18	FALSE	C6orf10	17786
Rheumatoid Arthritis	RA	rs7746994	6	32238538	T	C	0.179127	0.0111176	0.7563	57.6778	2.1e-58	18	FALSE	C6orf10	17765
Rheumatoid Arthritis	RA	rs3132945	6	32238680	A	G	0.177931	0.0110571	0.756367	57.5376	2.9e-58	18	FALSE	C6orf10	17623
Rheumatoid Arthritis	RA	rs2395115	6	32238802	T	C	-0.297137	0.00946642	0.618067	215.538	2.9e-216	18	FALSE	C6orf10	17501
Rheumatoid Arthritis	RA	rs3096676	6	32239024	A	C	0.179127	0.011125	0.756367	57.6021	2.5e-58	18	FALSE	C6orf10	17279
Rheumatoid Arthritis	RA	rs3096677	6	32239050	A	C	0.169603	0.0113066	0.768517	50.1367	7.3e-51	18	FALSE	C6orf10	17253
Rheumatoid Arthritis	RA	rs3096678	6	32239314	G	A	0.169603	0.0113059	0.768517	50.1427	7.2e-51	18	FALSE	C6orf10	16989
Rheumatoid Arthritis	RA	rs3115559	6	32239341	C	T	0.179127	0.011125	0.756367	57.6021	2.5e-58	18	FALSE	C6orf10	16962
Rheumatoid Arthritis	RA	rs3115558	6	32239427	G	A	0.169603	0.0113059	0.768517	50.1427	7.2e-51	18	FALSE	C6orf10	16876
Rheumatoid Arthritis	RA	rs2022539	6	32239558	A	C	-0.297137	0.00946642	0.618067	215.538	2.9e-216	18	FALSE	C6orf10	16745
Rheumatoid Arthritis	RA	rs3115557	6	32239651	C	T	0.169603	0.0113136	0.7686	50.0757	8.4e-51	18	FALSE	C6orf10	16652
Rheumatoid Arthritis	RA	rs13216277	6	32239732	A	G	-0.349247	0.0372334	0.985033	20.1805	6.6e-21	18	FALSE	C6orf10	16571
Rheumatoid Arthritis	RA	rs567192248	6	32239802	A	C	-0.700619	0.0898939	0.9981	14.1871	6.5e-15	18	FALSE	C6orf10	16501
Rheumatoid Arthritis	RA	rs9268096	6	32240611	A	G	0.169603	0.0113059	0.768517	50.1427	7.2e-51	18	FALSE	C6orf10	15692
Rheumatoid Arthritis	RA	rs9268097	6	32240813	G	A	0.161343	0.0125568	0.826083	37.0605	8.7e-38	18	FALSE	C6orf10	15490
Rheumatoid Arthritis	RA	rs4713515	6	32240875	A	G	-0.302457	0.00960711	0.46895	216.824	1.5e-217	18	FALSE	C6orf10	15428
Rheumatoid Arthritis	RA	rs3130337	6	32241203	G	A	0.169603	0.0113059	0.768517	50.1427	7.2e-51	18	FALSE	C6orf10	15100
Rheumatoid Arthritis	RA	rs567909853	6	32241339	A	G	-0.436318	0.0497559	0.992567	17.7447	1.8e-18	18	FALSE	C6orf10	14964
Rheumatoid Arthritis	RA	rs114872782	6	32241452	C	T	-0.349247	0.0372205	0.985033	20.1938	6.4e-21	18	FALSE	C6orf10	14851
Rheumatoid Arthritis	RA	rs3130338	6	32241720	G	A	0.179127	0.011125	0.756367	57.6021	2.5e-58	18	FALSE	C6orf10	14583
Rheumatoid Arthritis	RA	rs553829078	6	32241862	A	T	-0.517006	0.0428098	0.990383	32.8539	1.4e-33	18	FALSE	C6orf10	14441
Rheumatoid Arthritis	RA	rs113498355	6	32241969	T	C	0.424648	0.0293753	0.965683	46.6383	2.3e-47	18	FALSE	C6orf10	14334
Rheumatoid Arthritis	RA	rs3096679	6	32242492	T	G	0.179127	0.0111233	0.75635	57.6198	2.4e-58	18	FALSE	C6orf10	13811
Rheumatoid Arthritis	RA	rs9268100	6	32242676	A	G	0.18633	0.0107969	0.73405	66.0088	9.8e-67	18	FALSE	C6orf10	13627
Rheumatoid Arthritis	RA	rs2114434	6	32242761	A	G	0.179127	0.011125	0.756367	57.6021	2.5e-58	18	FALSE	C6orf10	13542
Rheumatoid Arthritis	RA	rs2114435	6	32242838	A	G	0.169603	0.0113066	0.768417	50.1367	7.3e-51	18	FALSE	C6orf10	13465
Rheumatoid Arthritis	RA	rs1559870	6	32243088	A	G	0.198451	0.0272059	0.9653	12.5229	3e-13	18	FALSE	C6orf10	13215
Rheumatoid Arthritis	RA	rs1559871	6	32243107	A	G	0.198451	0.0272059	0.9653	12.5229	3e-13	18	FALSE	C6orf10	13196
Rheumatoid Arthritis	RA	rs1559872	6	32243110	A	C	0.177931	0.0110599	0.75635	57.5086	3.1e-58	18	FALSE	C6orf10	13193
Rheumatoid Arthritis	RA	rs1559873	6	32243129	T	C	0.169603	0.0112906	0.768517	50.2757	5.3e-51	18	FALSE	C6orf10	13174
Rheumatoid Arthritis	RA	rs1559874	6	32243155	G	A	0.170788	0.0112538	0.767133	51.2924	5.1e-52	18	FALSE	C6orf10	13148
Rheumatoid Arthritis	RA	rs28732185	6	32244183	C	A	0.355247	0.0228989	0.93688	53.5528	2.8e-54	18	FALSE	C6orf10	12120
Rheumatoid Arthritis	RA	rs3130340	6	32244627	T	C	0.179127	0.0111155	0.756367	57.699	2e-58	18	FALSE	C6orf10	11676
Rheumatoid Arthritis	RA	rs9268103	6	32245370	A	G	-0.245901	0.0129078	0.186283	80.1871	6.5e-81	18	FALSE	C6orf10	10933
Rheumatoid Arthritis	RA	rs28895021	6	32245462	C	A	0.267879	0.0285867	0.970617	20.1427	7.2e-21	18	FALSE	C6orf10	10841
Rheumatoid Arthritis	RA	rs3115553	6	32245827	C	T	0.177931	0.0110599	0.756317	57.5086	3.1e-58	18	FALSE	C6orf10	10476
Rheumatoid Arthritis	RA	rs3115552	6	32246156	C	T	0.179127	0.0111196	0.75635	57.6576	2.2e-58	18	FALSE	C6orf10	10147
Rheumatoid Arthritis	RA	rs9268104	6	32246919	A	G	-0.260067	0.0136918	0.1656	79.7212	1.9e-80	18	FALSE	C6orf10	9384
Rheumatoid Arthritis	RA	rs3130341	6	32247064	T	C	0.179127	0.0111176	0.75635	57.6778	2.1e-58	18	FALSE	C6orf10	9239
Rheumatoid Arthritis	RA	rs9268106	6	32247115	T	A	-0.260067	0.0136956	0.165583	79.6778	2.1e-80	18	FALSE	C6orf10	9188
Rheumatoid Arthritis	RA	rs9268107	6	32247302	A	G	-0.160169	0.0101251	0.339783	55.6383	2.3e-56	18	FALSE	C6orf10	9001
Rheumatoid Arthritis	RA	rs3132951	6	32247315	C	T	0.169603	0.0113023	0.768517	50.1739	6.7e-51	18	FALSE	C6orf10	8988
Rheumatoid Arthritis	RA	rs9268109	6	32247505	G	T	0.171975	0.0113281	0.767367	51.3279	4.7e-52	18	FALSE	C6orf10	8798
Rheumatoid Arthritis	RA	rs7757760	6	32247710	T	G	0.173164	0.0111636	0.76105	53.5376	2.9e-54	18	FALSE	C6orf10	8593
Rheumatoid Arthritis	RA	rs7776041	6	32247771	G	A	0.170788	0.0112566	0.76735	51.2676	5.4e-52	18	FALSE	C6orf10	8532
Rheumatoid Arthritis	RA	rs9268112	6	32247990	A	G	-0.162519	0.010155	0.341667	56.9208	1.2e-57	18	FALSE	C6orf10	8313
Rheumatoid Arthritis	RA	rs9268113	6	32248166	G	C	-0.322808	0.0101942	0.6076	219.337	4.6e-220	18	FALSE	C6orf10	8137
Rheumatoid Arthritis	RA	rs6457530	6	32248176	C	T	0.174353	0.0123939	0.77528	44.2218	6e-45	18	FALSE	C6orf10	8127
Rheumatoid Arthritis	RA	rs9268115	6	32248364	C	T	-0.293416	0.00944643	0.616033	211.092	8.1e-212	18	FALSE	C6orf10	7939
Rheumatoid Arthritis	RA	rs9268116	6	32249177	A	G	0.169603	0.0113023	0.768517	50.1739	6.7e-51	18	FALSE	C6orf10	7126
Rheumatoid Arthritis	RA	rs9268117	6	32249524	G	C	0.169603	0.0113023	0.768517	50.1739	6.7e-51	18	FALSE	C6orf10	6779
Rheumatoid Arthritis	RA	rs9268118	6	32249987	T	C	-0.256183	0.0137545	0.163367	76.699	2e-77	18	FALSE	C6orf10	6316
Rheumatoid Arthritis	RA	rs2395117	6	32250881	T	C	0.179127	0.0111176	0.75635	57.6778	2.1e-58	18	FALSE	C6orf10	5422
Rheumatoid Arthritis	RA	rs2222988	6	32251137	A	G	0.198451	0.0272224	0.9653	12.5086	3.1e-13	18	FALSE	C6orf10	5166
Rheumatoid Arthritis	RA	rs9268121	6	32251435	G	C	0.169603	0.0112951	0.768483	50.2366	5.8e-51	18	FALSE	C6orf10	4868
Rheumatoid Arthritis	RA	rs62402999	6	32251835	T	G	0.424648	0.0293331	0.965617	46.7696	1.7e-47	18	FALSE	C6orf10	4468
Rheumatoid Arthritis	RA	rs1265788	6	32251943	G	A	0.282363	0.0304481	0.972633	19.7447	1.8e-20	18	FALSE	C6orf10	4360
Rheumatoid Arthritis	RA	rs7769636	6	32252170	G	A	0.251029	0.0452019	0.987867	7.55284	2.8e-08	18	FALSE	C6orf10	4133
Rheumatoid Arthritis	RA	rs7454557	6	32252274	A	G	-0.297137	0.00946927	0.6181	215.409	3.9e-216	18	FALSE	C6orf10	4029
Rheumatoid Arthritis	RA	rs7755666	6	32252401	T	A	0.179127	0.0111176	0.75635	57.6778	2.1e-58	18	FALSE	C6orf10	3902
Rheumatoid Arthritis	RA	rs9268124	6	32252507	A	G	0.162519	0.0126162	0.826167	37.2441	5.7e-38	18	FALSE	C6orf10	3796
Rheumatoid Arthritis	RA	rs150564484	6	32252551	C	T	0.18633	0.0321491	0.978183	8.16749	6.8e-09	18	FALSE	C6orf10	3752
Rheumatoid Arthritis	RA	rs6902465	6	32253544	T	C	0.198451	0.0273119	0.965683	12.4318	3.7e-13	18	FALSE	C6orf10	2759
Rheumatoid Arthritis	RA	rs9268127	6	32253559	T	C	0.162519	0.0126092	0.826017	37.284	5.2e-38	18	FALSE	C6orf10	2744
Rheumatoid Arthritis	RA	rs9268128	6	32253884	C	T	-0.160169	0.0101522	0.339817	55.3468	4.5e-56	18	FALSE	C6orf10	2419
Rheumatoid Arthritis	RA	rs9268129	6	32254225	G	C	-0.326422	0.0102117	0.60896	223.481	3.3e-224	18	FALSE	C6orf10	2078
Rheumatoid Arthritis	RA	rs9268130	6	32254312	A	C	0.180324	0.0122386	0.76728	48.4089	3.9e-49	18	FALSE	C6orf10	1991
Rheumatoid Arthritis	RA	rs9268131	6	32254452	A	G	0.171975	0.0123573	0.77662	43.301	5e-44	18	FALSE	C6orf10	1851
Rheumatoid Arthritis	RA	rs9268132	6	32254654	A	G	-0.297137	0.00946609	0.6181	215.553	2.8e-216	18	FALSE	C6orf10	1649
Rheumatoid Arthritis	RA	rs9268133	6	32254994	G	A	0.199671	0.0273561	0.966433	12.5376	2.9e-13	18	FALSE	C6orf10	1309
Rheumatoid Arthritis	RA	rs9268134	6	32255000	T	G	0.193585	0.0106158	0.721983	73.5686	2.7e-74	18	FALSE	C6orf10	1303
Rheumatoid Arthritis	RA	rs9268135	6	32255230	A	G	0.187535	0.0132726	0.7718	44.6021	2.5e-45	18	FALSE	C6orf10	1073
Rheumatoid Arthritis	RA	rs9268137	6	32255269	G	A	0.169603	0.0112906	0.768367	50.2757	5.3e-51	18	FALSE	C6orf10	1034
Rheumatoid Arthritis	RA	rs7751896	6	32255410	G	A	0.179127	0.0111155	0.75635	57.699	2e-58	18	FALSE	C6orf10	893
Rheumatoid Arthritis	RA	rs28732186	6	32255417	G	A	0.346725	0.0205868	0.934917	62.9208	1.2e-63	18	FALSE	C6orf10	886
Rheumatoid Arthritis	RA	rs9268138	6	32255454	A	G	-0.260067	0.0137007	0.165583	79.6198	2.4e-80	18	FALSE	C6orf10	849
Rheumatoid Arthritis	RA	rs9268139	6	32255507	A	G	0.161343	0.0125541	0.826083	37.0757	8.4e-38	18	FALSE	C6orf10	796
Rheumatoid Arthritis	RA	rs9268140	6	32255594	A	C	0.169603	0.0113023	0.768517	50.1739	6.7e-51	18	FALSE	C6orf10	709
Rheumatoid Arthritis	RA	rs4711290	6	32255981	C	A	0.251029	0.0452019	0.987867	7.55284	2.8e-08	18	FALSE	C6orf10	322
Rheumatoid Arthritis	RA	rs9268141	6	32256132	G	A	-0.302324	0.00947834	0.6222	222.523	3e-223	18	FALSE	C6orf10	171
Rheumatoid Arthritis	RA	rs4713517	6	32256186	A	G	0.251029	0.0452019	0.987867	7.55284	2.8e-08	18	FALSE	C6orf10	117
Rheumatoid Arthritis	RA	rs4711291	6	32256260	C	G	0.179127	0.0111155	0.75635	57.699	2e-58	18	FALSE	C6orf10	43
Rheumatoid Arthritis	RA	rs9268142	6	32256418	T	C	0.168419	0.0111899	0.764033	50.4685	3.4e-51	18	FALSE	C6orf10	-115
Rheumatoid Arthritis	RA	rs9268143	6	32256473	A	G	0.177931	0.0110161	0.751883	57.9586	1.1e-58	18	FALSE	C6orf10	-170
Rheumatoid Arthritis	RA	rs28732187	6	32256782	T	C	0.267879	0.0285635	0.970583	20.1739	6.7e-21	18	FALSE	C6orf10	-479
Rheumatoid Arthritis	RA	rs7757711	6	32256807	C	T	0.169603	0.0113015	0.7685	50.1805	6.6e-51	18	FALSE	C6orf10	-504
Rheumatoid Arthritis	RA	rs7758030	6	32257035	C	T	0.169603	0.0113023	0.7685	50.1739	6.7e-51	18	FALSE	C6orf10	-732
Rheumatoid Arthritis	RA	rs9268145	6	32257284	T	G	-0.497132	0	0.772967		1.45e-305	18	TRUE	C6orf10	-981
Rheumatoid Arthritis	RA	rs4713518	6	32257337	A	G	-0.297137	0.00946237	0.618117	215.721	1.9e-216	18	FALSE	C6orf10	-1034
Rheumatoid Arthritis	RA	rs9268146	6	32257366	T	C	0.179127	0.0111196	0.75635	57.6576	2.2e-58	18	FALSE	C6orf10	-1063
Rheumatoid Arthritis	RA	rs9268147	6	32257444	G	C	-0.145026	0.0219841	0.1567	10.3768	4.2e-11	18	FALSE	C6orf10	-1141
Rheumatoid Arthritis	RA	rs926070	6	32257566	G	A	-0.160169	0.0101344	0.339767	55.5376	2.9e-56	18	FALSE	C6orf10	-1263
Rheumatoid Arthritis	RA	rs35445178	6	32257987	G	C	-0.350657	0.0373073	0.98505	20.2596	5.5e-21	18	FALSE	C6orf10	-1684
Rheumatoid Arthritis	RA	rs6927856	6	32258043	G	A	0.169603	0.0113023	0.7685	50.1739	6.7e-51	18	FALSE	C6orf10	-1740
Rheumatoid Arthritis	RA	rs6927529	6	32258088	A	G	0.169603	0.0113023	0.7685	50.1739	6.7e-51	18	FALSE	C6orf10	-1785
Rheumatoid Arthritis	RA	rs742695	6	32258574	G	A	0.251029	0.0452019	0.987867	7.55284	2.8e-08	18	FALSE	C6orf10	-2271
Rheumatoid Arthritis	RA	rs742694	6	32258618	C	T	0.252315	0.0451548	0.987833	7.63827	2.3e-08	18	FALSE	C6orf10	-2315
Rheumatoid Arthritis	RA	rs9268148	6	32259527	G	A	-0.245901	0.0129152	0.1863	80.0969	8e-81	18	FALSE	C6orf10	-3224
Rheumatoid Arthritis	RA	rs115983183	6	32259539	C	T	0.251029	0.0452019	0.987867	7.55284	2.8e-08	18	FALSE	C6orf10	-3236
Rheumatoid Arthritis	RA	rs116329723	6	32260060	T	G	0.251029	0.0452019	0.987867	7.55284	2.8e-08	18	FALSE	C6orf10	-3757
Rheumatoid Arthritis	RA	rs565448	6	32260270	G	C	0.198451	0.0272059	0.965317	12.5229	3e-13	18	FALSE	C6orf10	-3967
Rheumatoid Arthritis	RA	rs6935269	6	32260350	T	C	0.179127	0.0111133	0.756267	57.7212	1.9e-58	18	FALSE	C6orf10	-4047
Rheumatoid Arthritis	RA	rs482194	6	32260559	A	G	-0.297137	0.00947146	0.618	215.31	4.9e-216	18	FALSE	C6orf10	-4256
Rheumatoid Arthritis	RA	rs7751028	6	32261014	C	A	0.253603	0.0453227	0.98785	7.65758	2.2e-08	18	FALSE	C6orf10	-4711
Rheumatoid Arthritis	RA	rs114543649	6	32261158	G	C	0.254892	0.0451098	0.9878	7.79588	1.6e-08	18	FALSE	C6orf10	-4855
Rheumatoid Arthritis	RA	rs3749966	6	32261507	T	C	0.177931	0.0110758	0.756267	57.3468	4.5e-58	18	FALSE	C6orf10	-5204
Rheumatoid Arthritis	RA	rs4947338	6	32261653	A	C	0.251029	0.0450968	0.987833	7.58503	2.6e-08	18	FALSE	C6orf10	-5350
Rheumatoid Arthritis	RA	rs560505	6	32261771	A	G	-0.302324	0.00947736	0.62215	222.569	2.7e-223	18	FALSE	C6orf10	-5468
Rheumatoid Arthritis	RA	rs146647793	6	32261940	G	C	0.34814	0.0261023	0.960817	39.8539	1.4e-40	18	FALSE	C6orf10	-5637
Rheumatoid Arthritis	RA	rs10947251	6	32261952	G	A	0.133531	0.0209651	0.942433	9.72125	1.9e-10	18	FALSE	C6orf10	-5649
Rheumatoid Arthritis	RA	rs6457535	6	32262406	A	G	-0.260067	0.0136853	0.165567	79.7959	1.6e-80	18	FALSE	C6orf10	-6103
Rheumatoid Arthritis	RA	rs6925335	6	32262597	G	T	0.249744	0.0452478	0.987867	7.46852	3.4e-08	18	FALSE	C6orf10	-6294
Rheumatoid Arthritis	RA	rs6925556	6	32262746	G	C	0.254892	0.0452723	0.98785	7.74473	1.8e-08	18	FALSE	C6orf10	-6443
Rheumatoid Arthritis	RA	rs9268149	6	32263099	T	C	-0.24718	0.0128667	0.18795	81.5229	3e-82	18	FALSE	C6orf10	-6796
Rheumatoid Arthritis	RA	rs533459121	6	32263134	A	C	0.294371	0.0447363	0.9384	10.3279	4.7e-11	18	FALSE	C6orf10	-6831
Rheumatoid Arthritis	RA	rs552042887	6	32263136	A	C	0.309246	0.0500772	0.9488	9.18046	6.6e-10	18	FALSE	C6orf10	-6833
Rheumatoid Arthritis	RA	rs6910668	6	32263458	T	G	0.160169	0.0125567	0.825833	36.5376	2.9e-37	18	FALSE	C6orf10	-7155
Rheumatoid Arthritis	RA	rs144108755	6	32263707	T	C	0.251029	0.0452019	0.987867	7.55284	2.8e-08	18	FALSE	C6orf10	-7404
Rheumatoid Arthritis	RA	rs148727096	6	32263770	T	C	0.251029	0.0452019	0.987867	7.55284	2.8e-08	18	FALSE	C6orf10	-7467
Rheumatoid Arthritis	RA	rs6931789	6	32263900	C	T	0.251029	0.0452019	0.987867	7.55284	2.8e-08	18	FALSE	C6orf10	-7597
Rheumatoid Arthritis	RA	rs9268153	6	32264179	C	T	0.162519	0.0125816	0.826017	37.4437	3.6e-38	18	FALSE	C6orf10	-7876
Rheumatoid Arthritis	RA	rs11963003	6	32264825	T	G	0.251029	0.0452019	0.987867	7.55284	2.8e-08	18	FALSE	C6orf10	-8522
Rheumatoid Arthritis	RA	rs115187461	6	32264995	A	G	0.251029	0.0452019	0.987867	7.55284	2.8e-08	18	FALSE	C6orf10	-8692
Rheumatoid Arthritis	RA	rs114058744	6	32265142	A	T	0.251029	0.0452019	0.987867	7.55284	2.8e-08	18	FALSE	C6orf10	-8839
Rheumatoid Arthritis	RA	rs17422797	6	32265528	C	T	-0.225541	0.0168451	0.911767	40.1549	7e-41	18	FALSE	C6orf10	-9225
Rheumatoid Arthritis	RA	rs517630	6	32265678	A	T	0.199671	0.0273384	0.966417	12.5528	2.8e-13	18	FALSE	C6orf10	-9375
Rheumatoid Arthritis	RA	rs7739069	6	32265682	A	G	0.179127	0.0111176	0.756333	57.6778	2.1e-58	18	FALSE	C6orf10	-9379
Rheumatoid Arthritis	RA	rs518374	6	32265710	A	C	-0.296394	0.00945637	0.618167	214.921	1.2e-215	18	FALSE	C6orf10	-9407
Rheumatoid Arthritis	RA	rs114460552	6	32265866	C	G	0.251029	0.0452019	0.987867	7.55284	2.8e-08	18	FALSE	C6orf10	-9563
Rheumatoid Arthritis	RA	rs114355928	6	32265881	G	T	-0.610309	0.0242089	0.970833	139.509	3.1e-140	18	FALSE	C6orf10	-9578
Rheumatoid Arthritis	RA	rs9268154	6	32266021	T	A	-0.245901	0.0129152	0.186283	80.0969	8e-81	18	FALSE	C6orf10	-9718
Rheumatoid Arthritis	RA	rs149039681	6	32266104	C	T	0.189951	0.0320809	0.978067	8.49485	3.2e-09	18	FALSE	C6orf10	-9801
Rheumatoid Arthritis	RA	rs9268155	6	32266310	T	C	-0.245901	0.0129152	0.186283	80.0969	8e-81	18	FALSE	C6orf10	-10007
Rheumatoid Arthritis	RA	rs11751697	6	32266425	C	T	0.133531	0.0209651	0.94245	9.72125	1.9e-10	18	FALSE	C6orf10	-10122
Rheumatoid Arthritis	RA	rs28366174	6	32266490	T	C	0.363843	0.0242039	0.957	50.3468	4.5e-51	18	FALSE	C6orf10	-10187
Rheumatoid Arthritis	RA	rs6906662	6	32266506	G	A	0.346725	0.0205926	0.934933	62.8861	1.3e-63	18	FALSE	C6orf10	-10203
Rheumatoid Arthritis	RA	rs565571	6	32266535	G	A	-0.302324	0.00946534	0.622133	223.131	7.4e-224	18	FALSE	C6orf10	-10232
Rheumatoid Arthritis	RA	rs116297034	6	32266579	G	A	0.249744	0.0452478	0.987867	7.46852	3.4e-08	18	FALSE	C6orf10	-10276
Rheumatoid Arthritis	RA	rs116062485	6	32266679	T	A	0.249744	0.0452478	0.987867	7.46852	3.4e-08	18	FALSE	C6orf10	-10376
Rheumatoid Arthritis	RA	rs7745174	6	32266795	G	A	0.161343	0.0125275	0.825967	37.2291	5.9e-38	18	FALSE	C6orf10	-10492
Rheumatoid Arthritis	RA	rs114910505	6	32266801	G	A	0.251029	0.0452019	0.987867	7.55284	2.8e-08	18	FALSE	C6orf10	-10498
Rheumatoid Arthritis	RA	rs114069575	6	32266930	A	G	0.249744	0.0452478	0.987867	7.46852	3.4e-08	18	FALSE	C6orf10	-10627
Rheumatoid Arthritis	RA	rs115174216	6	32267051	T	C	0.249744	0.0452478	0.987867	7.46852	3.4e-08	18	FALSE	C6orf10	-10748
Rheumatoid Arthritis	RA	rs114095478	6	32267224	A	G	0.251029	0.0452019	0.987867	7.55284	2.8e-08	18	FALSE	C6orf10	-10921
Rheumatoid Arthritis	RA	rs112790956	6	32267704	G	C	-0.45489	0.0727804	0.996383	9.38722	4.1e-10	18	FALSE	C6orf10	-11401
Rheumatoid Arthritis	RA	rs114482543	6	32267875	G	C	0.251029	0.0452019	0.987867	7.55284	2.8e-08	18	FALSE	C6orf10	-11572
Rheumatoid Arthritis	RA	rs115914229	6	32267947	A	T	0.249744	0.0452896	0.987867	7.45593	3.5e-08	18	FALSE	C6orf10	-11644
Rheumatoid Arthritis	RA	rs115398953	6	32267976	T	C	0.249744	0.0452478	0.987867	7.46852	3.4e-08	18	FALSE	C6orf10	-11673
Rheumatoid Arthritis	RA	rs116298493	6	32268078	A	G	0.251029	0.0452019	0.987867	7.55284	2.8e-08	18	FALSE	C6orf10	-11775
Rheumatoid Arthritis	RA	rs7750783	6	32268080	C	T	0.169603	0.0112933	0.768383	50.2518	5.6e-51	18	FALSE	C6orf10	-11777
Rheumatoid Arthritis	RA	rs11965088	6	32268143	T	C	0.251029	0.0452019	0.987867	7.55284	2.8e-08	18	FALSE	C6orf10	-11840
Rheumatoid Arthritis	RA	rs11964266	6	32268397	A	G	0.24718	0.0447832	0.9877	7.46852	3.4e-08	18	FALSE	C6orf10	-12094
Rheumatoid Arthritis	RA	rs11962040	6	32268488	T	C	0.248461	0.0452133	0.987833	7.40894	3.9e-08	18	FALSE	C6orf10	-12185
Rheumatoid Arthritis	RA	rs6909427	6	32268701	T	G	0.179127	0.011125	0.756317	57.6021	2.5e-58	18	FALSE	C6orf10	-12398
Rheumatoid Arthritis	RA	rs114555625	6	32268832	C	T	0.251029	0.0452019	0.987867	7.55284	2.8e-08	18	FALSE	C6orf10	-12529
Rheumatoid Arthritis	RA	rs146305655	6	32268953	G	A	0.328504	0.0227732	0.948683	46.4437	3.6e-47	18	FALSE	C6orf10	-12650
Rheumatoid Arthritis	RA	rs533876	6	32268980	A	G	-0.297137	0.00946185	0.61805	215.745	1.8e-216	18	FALSE	C6orf10	-12677
Rheumatoid Arthritis	RA	rs115587548	6	32269008	C	T	0.251029	0.0452019	0.987867	7.55284	2.8e-08	18	FALSE	C6orf10	-12705
Rheumatoid Arthritis	RA	rs9268156	6	32269218	C	G	0.179127	0.0111176	0.756333	57.6778	2.1e-58	18	FALSE	C6orf10	-12915
Rheumatoid Arthritis	RA	rs9268157	6	32269359	G	T	-0.160169	0.0101251	0.339683	55.6383	2.3e-56	18	FALSE	C6orf10	-13056
Rheumatoid Arthritis	RA	rs116443035	6	32269370	A	G	0.251029	0.0452019	0.987867	7.55284	2.8e-08	18	FALSE	C6orf10	-13067
Rheumatoid Arthritis	RA	rs28366175	6	32269578	T	C	0.36097	0.0249197	0.95066	46.8239	1.5e-47	18	FALSE	C6orf10	-13275
Rheumatoid Arthritis	RA	rs9268160	6	32269739	C	A	-0.276115	0.0281102	0.1431	22.0458	9e-23	18	FALSE	C6orf10	-13436
Rheumatoid Arthritis	RA	rs9268161	6	32269742	C	A	-0.276115	0.0281102	0.1431	22.0458	9e-23	18	FALSE	C6orf10	-13439
Rheumatoid Arthritis	RA	rs116712672	6	32269842	C	T	0.251029	0.0452019	0.987867	7.55284	2.8e-08	18	FALSE	C6orf10	-13539
Rheumatoid Arthritis	RA	rs11759575	6	32269848	C	T	0.133531	0.0209651	0.94245	9.72125	1.9e-10	18	FALSE	C6orf10	-13545
Rheumatoid Arthritis	RA	rs11759612	6	32270009	C	T	0.133531	0.0209379	0.94245	9.74473	1.8e-10	18	FALSE	C6orf10	-13706
Rheumatoid Arthritis	RA	rs114014905	6	32270222	C	A	0.34814	0.0260671	0.960833	39.9586	1.1e-40	18	FALSE	C6orf10	-13919
Rheumatoid Arthritis	RA	rs7775592	6	32270283	G	A	0.180324	0.0122372	0.76568	48.4202	3.8e-49	18	FALSE	C6orf10	-13980
Rheumatoid Arthritis	RA	rs7775332	6	32270363	A	T	0.177931	0.0110739	0.756233	57.3665	4.3e-58	18	FALSE	C6orf10	-14060
Rheumatoid Arthritis	RA	rs477005	6	32270500	A	G	-0.302324	0.00947125	0.622183	222.854	1.4e-223	18	FALSE	C6orf10	-14197
Rheumatoid Arthritis	RA	rs9268163	6	32270875	C	T	0.171975	0.0111925	0.7622	52.5528	2.8e-53	18	FALSE	C6orf10	-14572
Rheumatoid Arthritis	RA	rs7742654	6	32271443	C	G	0.170788	0.0111611	0.7618	52.1308	7.4e-53	18	FALSE	C6orf10	-15140
Rheumatoid Arthritis	RA	rs491870	6	32271450	T	A	0.199671	0.0272178	0.9653	12.6576	2.2e-13	18	FALSE	C6orf10	-15147
Rheumatoid Arthritis	RA	rs3864299	6	32271674	A	T	0.171975	0.0112044	0.762217	52.4437	3.6e-53	18	FALSE	C6orf10	-15371
Rheumatoid Arthritis	RA	rs3864300	6	32271807	G	T	0.170788	0.0111542	0.762183	52.1938	6.4e-53	18	FALSE	C6orf10	-15504
Rheumatoid Arthritis	RA	rs116729028	6	32271884	T	C	0.424648	0.0293925	0.965783	46.585	2.6e-47	18	FALSE	C6orf10	-15581
Rheumatoid Arthritis	RA	rs3864301	6	32271955	C	T	0.169603	0.0112976	0.76845	50.2147	6.1e-51	18	FALSE	C6orf10	-15652
Rheumatoid Arthritis	RA	rs12660769	6	32272310	C	G	-0.13715	0.0152164	0.88925	18.699	2e-19	18	FALSE	C6orf10	-16007
Rheumatoid Arthritis	RA	rs9268165	6	32272327	A	G	0.170788	0.0111799	0.7619	51.9586	1.1e-52	18	FALSE	C6orf10	-16024
Rheumatoid Arthritis	RA	rs9268166	6	32272433	T	C	0.170788	0.0111688	0.762067	52.0605	8.7e-53	18	FALSE	C6orf10	-16130
Rheumatoid Arthritis	RA	rs9268168	6	32272510	C	T	0.171975	0.0112057	0.762233	52.4318	3.7e-53	18	FALSE	C6orf10	-16207
Rheumatoid Arthritis	RA	rs9268169	6	32272707	A	G	0.171975	0.0112082	0.762217	52.4089	3.9e-53	18	FALSE	C6orf10	-16404
Rheumatoid Arthritis	RA	rs9268170	6	32272711	A	G	0.171975	0.0112082	0.762217	52.4089	3.9e-53	18	FALSE	C6orf10	-16408
Rheumatoid Arthritis	RA	rs522254	6	32273060	A	G	-0.497132	0	0.772967		5.07e-305	18	TRUE	C6orf10	-16757
Rheumatoid Arthritis	RA	rs9268171	6	32273077	T	C	0.179127	0.0111283	0.75645	57.5686	2.7e-58	18	FALSE	C6orf10	-16774
Rheumatoid Arthritis	RA	rs9268172	6	32273085	C	T	0.171975	0.0112082	0.762217	52.4089	3.9e-53	18	FALSE	C6orf10	-16782
Rheumatoid Arthritis	RA	rs544358	6	32273158	G	C	-0.297137	0.00945372	0.618033	216.114	7.7e-217	18	FALSE	C6orf10	-16855
Rheumatoid Arthritis	RA	rs6915879	6	32273198	A	T	0.169603	0.0113045	0.768483	50.1549	7e-51	18	FALSE	C6orf10	-16895
Rheumatoid Arthritis	RA	rs7341270	6	32273487	G	A	0.171975	0.0112082	0.762217	52.4089	3.9e-53	18	FALSE	C6orf10	-17184
Rheumatoid Arthritis	RA	rs6457536	6	32273765	A	G	0.170788	0.0111571	0.76235	52.1675	6.8e-53	18	FALSE	C6orf10	-17462
Rheumatoid Arthritis	RA	rs9268175	6	32274067	G	A	0.171975	0.0112082	0.762217	52.4089	3.9e-53	18	FALSE	C6orf10	-17764
Rheumatoid Arthritis	RA	rs9268176	6	32274079	C	T	0.169603	0.0113045	0.768483	50.1549	7e-51	18	FALSE	C6orf10	-17776
Rheumatoid Arthritis	RA	rs7341300	6	32275027	C	T	0.171975	0.0112082	0.762217	52.4089	3.9e-53	18	FALSE	C6orf10	-18724
Rheumatoid Arthritis	RA	rs7341328	6	32275194	G	A	0.171975	0.0111662	0.762117	52.7959	1.6e-53	18	FALSE	C6orf10	-18891
Rheumatoid Arthritis	RA	rs480085	6	32275555	G	T	-0.321359	0.0101992	0.60652	217.174	6.7e-218	18	FALSE	C6orf10	-19252
Rheumatoid Arthritis	RA	rs9268179	6	32275629	C	T	0.169603	0.0113355	0.768383	49.8861	1.3e-50	18	FALSE	C6orf10	-19326
Rheumatoid Arthritis	RA	rs9268180	6	32275841	C	T	0.169603	0.0113099	0.768483	50.1079	7.8e-51	18	FALSE	C6orf10	-19538
Rheumatoid Arthritis	RA	rs9268181	6	32276009	T	C	0.171975	0.0112082	0.762183	52.4089	3.9e-53	18	FALSE	C6orf10	-19706
Rheumatoid Arthritis	RA	rs9268182	6	32276027	T	G	0.169603	0.0113099	0.768483	50.1079	7.8e-51	18	FALSE	C6orf10	-19724
Rheumatoid Arthritis	RA	rs540926	6	32276169	A	G	-0.319907	0.0102113	0.60596	214.721	1.9e-215	18	FALSE	C6orf10	-19866
Rheumatoid Arthritis	RA	rs9268183	6	32276172	G	A	0.170788	0.0123106	0.77268	43.0362	9.2e-44	18	FALSE	C6orf10	-19869
Rheumatoid Arthritis	RA	rs9268184	6	32276203	G	A	0.170788	0.0123146	0.77296	43.0088	9.8e-44	18	FALSE	C6orf10	-19900
Rheumatoid Arthritis	RA	rs185480836	6	32276208	T	G	0.398986	0.0729926	0.99312	7.33724	4.6e-08	18	FALSE	C6orf10	-19905
Rheumatoid Arthritis	RA	rs484302	6	32276300	G	A	-0.316998	0.0103992	0.62172	203.357	4.4e-204	18	FALSE	C6orf10	-19997
Rheumatoid Arthritis	RA	rs9268185	6	32276351	T	G	-0.266573	0.014075	0.205	79.2676	5.4e-80	18	FALSE	C6orf10	-20048
Rheumatoid Arthritis	RA	rs1265776	6	32276502	A	G	-0.297137	0.00946286	0.6181	215.699	2e-216	18	FALSE	C6orf10	-20199
Rheumatoid Arthritis	RA	rs9268187	6	32276549	T	C	0.173164	0.0112157	0.764217	53.0506	8.9e-54	18	FALSE	C6orf10	-20246
Rheumatoid Arthritis	RA	rs9268190	6	32276795	C	T	0.170788	0.0122757	0.7726	43.2757	5.3e-44	18	FALSE	C6orf10	-20492
Rheumatoid Arthritis	RA	rs9268191	6	32277025	C	A	0.169603	0.0113142	0.768517	50.0706	8.5e-51	18	FALSE	C6orf10	-20722
Rheumatoid Arthritis	RA	rs9268192	6	32277211	C	T	0.171975	0.0112082	0.762217	52.4089	3.9e-53	18	FALSE	C6orf10	-20908
Rheumatoid Arthritis	RA	rs11755505	6	32277479	G	T	0.13582	0.0208623	0.9422	10.1249	7.5e-11	18	FALSE	C6orf10	-21176
Rheumatoid Arthritis	RA	rs113136355	6	32277509	A	C	-0.223943	0.01823	0.92425	33.9586	1.1e-34	18	FALSE	C6orf10	-21206
Rheumatoid Arthritis	RA	rs9268194	6	32277548	G	A	0.169603	0.0113099	0.768483	50.1079	7.8e-51	18	FALSE	C6orf10	-21245
Rheumatoid Arthritis	RA	rs9268195	6	32277555	C	A	0.171975	0.0112082	0.762217	52.4089	3.9e-53	18	FALSE	C6orf10	-21252
Rheumatoid Arthritis	RA	rs9268196	6	32277834	C	T	0.171975	0.0112082	0.762217	52.4089	3.9e-53	18	FALSE	C6orf10	-21531
Rheumatoid Arthritis	RA	rs9268197	6	32277934	C	A	0.169603	0.0113072	0.768483	50.1308	7.4e-51	18	FALSE	C6orf10	-21631
Rheumatoid Arthritis	RA	rs9268198	6	32278187	C	T	0.170788	0.0111425	0.7622	52.301	5e-53	18	FALSE	C6orf10	-21884
Rheumatoid Arthritis	RA	rs502626	6	32278266	A	G	-0.297137	0.00946185	0.618083	215.745	1.8e-216	18	FALSE	C6orf10	-21963
Rheumatoid Arthritis	RA	rs9268199	6	32278635	G	A	-0.303811	0.01224	0.2184	135.276	5.3e-136	18	FALSE	C6orf10	-22332
Rheumatoid Arthritis	RA	rs9268200	6	32278670	C	T	0.171975	0.0112082	0.76205	52.4089	3.9e-53	18	FALSE	C6orf10	-22367
Rheumatoid Arthritis	RA	rs3864302	6	32278792	C	T	0.179127	0.0111176	0.756033	57.6778	2.1e-58	18	FALSE	C6orf10	-22489
Rheumatoid Arthritis	RA	rs9268201	6	32279284	G	A	0.179127	0.0111215	0.756383	57.6383	2.3e-58	18	FALSE	C6orf10	-22981
Rheumatoid Arthritis	RA	rs9268202	6	32279340	C	T	0.169603	0.0113154	0.768433	50.0605	8.7e-51	18	FALSE	C6orf10	-23037
Rheumatoid Arthritis	RA	rs9268204	6	32279500	C	T	0.171975	0.0112094	0.762217	52.3979	4e-53	18	FALSE	C6orf10	-23197
Rheumatoid Arthritis	RA	rs28732188	6	32279532	C	A	0.346725	0.020598	0.9349	62.8539	1.4e-63	18	FALSE	C6orf10	-23229
Rheumatoid Arthritis	RA	rs6934429	6	32279622	G	T	0.170788	0.0111535	0.762217	52.2007	6.3e-53	18	FALSE	C6orf10	-23319
Rheumatoid Arthritis	RA	rs6934776	6	32279816	G	A	0.169603	0.0113045	0.7685	50.1549	7e-51	18	FALSE	C6orf10	-23513
Rheumatoid Arthritis	RA	rs9501173	6	32279902	G	A	0.133531	0.0209911	0.942433	9.69897	2e-10	18	FALSE	C6orf10	-23599
Rheumatoid Arthritis	RA	rs9268205	6	32279938	A	G	-0.245901	0.0128859	0.186267	80.4559	3.5e-81	18	FALSE	C6orf10	-23635
Rheumatoid Arthritis	RA	rs6934546	6	32279952	A	G	0.170788	0.0111376	0.762233	52.3468	4.5e-53	18	FALSE	C6orf10	-23649
Rheumatoid Arthritis	RA	rs6939410	6	32280182	A	G	0.169603	0.0113393	0.768417	49.8539	1.4e-50	18	FALSE	C6orf10	-23879
Rheumatoid Arthritis	RA	rs9268206	6	32280344	A	G	0.179127	0.0111215	0.756367	57.6383	2.3e-58	18	FALSE	C6orf10	-24041
Rheumatoid Arthritis	RA	rs9268207	6	32280462	C	T	0.169603	0.011313	0.768483	50.0809	8.3e-51	18	FALSE	C6orf10	-24159
Rheumatoid Arthritis	RA	rs9268210	6	32280694	T	C	0.170788	0.0111665	0.762733	52.0809	8.3e-53	18	FALSE	C6orf10	-24391
Rheumatoid Arthritis	RA	rs1018434	6	32281360	T	C	0.171975	0.0111811	0.761867	52.6576	2.2e-53	18	FALSE	C6orf10	-25057
Rheumatoid Arthritis	RA	rs142121401	6	32281389	T	G	0.400478	0.0634159	0.98992	9.56864	2.7e-10	18	FALSE	C6orf10	-25086
Rheumatoid Arthritis	RA	rs1018433	6	32281510	A	T	0.174353	0.0113028	0.7664	52.9586	1.1e-53	18	FALSE	C6orf10	-25207
Rheumatoid Arthritis	RA	rs1018431	6	32281676	G	A	0.179127	0.0111267	0.756317	57.585	2.6e-58	18	FALSE	C6orf10	-25373
Rheumatoid Arthritis	RA	rs1018430	6	32281688	C	T	0.177931	0.0110663	0.756333	57.4437	3.6e-58	18	FALSE	C6orf10	-25385
Rheumatoid Arthritis	RA	rs9268211	6	32281784	G	A	0.42312	0.055686	0.991933	13.5229	3e-14	18	FALSE	C6orf10	-25481
Rheumatoid Arthritis	RA	rs9268212	6	32281889	T	C	0.169603	0.0113159	0.768483	50.0555	8.8e-51	18	FALSE	C6orf10	-25586
Rheumatoid Arthritis	RA	rs2069026	6	32281958	C	T	0.170788	0.011147	0.762233	52.2596	5.5e-53	18	FALSE	C6orf10	-25655
Rheumatoid Arthritis	RA	rs6903871	6	32282019	A	C	0.179127	0.0111233	0.756317	57.6198	2.4e-58	18	FALSE	C6orf10	-25716
Rheumatoid Arthritis	RA	rs2395141	6	32282068	G	A	-0.160169	0.0101268	0.339733	55.6198	2.4e-56	18	FALSE	C6orf10	-25765
Rheumatoid Arthritis	RA	rs9268213	6	32282081	A	G	0.170788	0.0111462	0.762067	52.2676	5.4e-53	18	FALSE	C6orf10	-25778
Rheumatoid Arthritis	RA	rs6931409	6	32282216	T	G	0.397497	0.0725064	0.99306	7.37675	4.2e-08	18	FALSE	C6orf10	-25913
Rheumatoid Arthritis	RA	rs9268214	6	32282466	A	G	0.170788	0.0111425	0.76225	52.301	5e-53	18	FALSE	C6orf10	-26163
Rheumatoid Arthritis	RA	rs9268215	6	32282471	A	G	0.170788	0.011147	0.76225	52.2596	5.5e-53	18	FALSE	C6orf10	-26168
Rheumatoid Arthritis	RA	rs6910071	6	32282854	A	G	-0.49774	0	0.772967		2.19e-305	18	TRUE	C6orf10	-26551
Rheumatoid Arthritis	RA	rs6909790	6	32282979	A	G	0.170788	0.0111564	0.762233	52.1739	6.7e-53	18	FALSE	C6orf10	-26676
Rheumatoid Arthritis	RA	rs9501174	6	32283014	G	A	0.133531	0.0209379	0.942417	9.74473	1.8e-10	18	FALSE	C6orf10	-26711
Rheumatoid Arthritis	RA	rs6910275	6	32283114	C	A	0.171975	0.0111973	0.762683	52.5086	3.1e-53	18	FALSE	C6orf10	-26811
Rheumatoid Arthritis	RA	rs146787031	6	32283170	C	T	0.39601	0.0725971	0.99308	7.3098	4.9e-08	18	FALSE	C6orf10	-26867
Rheumatoid Arthritis	RA	rs28367008	6	32283214	C	T	0.170788	0.0111406	0.762233	52.3188	4.8e-53	18	FALSE	C6orf10	-26911
Rheumatoid Arthritis	RA	rs493136	6	32283394	A	G	0.196015	0.0272558	0.96625	12.1938	6.4e-13	18	FALSE	C6orf10	-27091
Rheumatoid Arthritis	RA	rs6915455	6	32283494	G	A	0.170788	0.0111604	0.762233	52.1367	7.3e-53	18	FALSE	C6orf10	-27191
Rheumatoid Arthritis	RA	rs9268218	6	32283699	A	G	0.170788	0.0111542	0.76225	52.1938	6.4e-53	18	FALSE	C6orf10	-27396
Rheumatoid Arthritis	RA	rs115197507	6	32283801	C	T	0.39601	0.0725484	0.99308	7.31876	4.8e-08	18	FALSE	C6orf10	-27498
Rheumatoid Arthritis	RA	rs3749967	6	32283844	T	C	0.133531	0.0208789	0.942417	9.79588	1.6e-10	18	FALSE	C6orf10	-27541
Rheumatoid Arthritis	RA	rs9268220	6	32284340	C	T	0.161343	0.0125745	0.826067	36.9586	1.1e-37	18	FALSE	C6orf10	-28037
Rheumatoid Arthritis	RA	rs495140	6	32284423	A	T	-0.297137	0.00945796	0.618033	215.921	1.2e-216	18	FALSE	C6orf10	-28120
Rheumatoid Arthritis	RA	rs115357832	6	32284605	T	G	0.39601	0.0725484	0.99308	7.31876	4.8e-08	18	FALSE	C6orf10	-28302
Rheumatoid Arthritis	RA	rs116833739	6	32284651	G	A	0.39601	0.0725484	0.99306	7.31876	4.8e-08	18	FALSE	C6orf10	-28348
Rheumatoid Arthritis	RA	rs139903562	6	32284756	G	A	-1.04239	0.10234	0.99864	23.6383	2.3e-24	18	FALSE	C6orf10	-28453
Rheumatoid Arthritis	RA	rs9268221	6	32284910	C	G	0.179127	0.0111215	0.756367	57.6383	2.3e-58	18	FALSE	C6orf10	-28607
Rheumatoid Arthritis	RA	rs567828	6	32284950	T	A	-0.297137	0.00945796	0.618033	215.921	1.2e-216	18	FALSE	C6orf10	-28647
Rheumatoid Arthritis	RA	rs9268222	6	32285228	G	A	0.169603	0.0113092	0.7685	50.1135	7.7e-51	18	FALSE	C6orf10	-28925
Rheumatoid Arthritis	RA	rs543928	6	32285248	G	A	-0.180324	0.00993053	0.374417	72.9586	1.1e-73	18	FALSE	C6orf10	-28945
Rheumatoid Arthritis	RA	rs543131	6	32285325	C	T	0.200893	0.0273369	0.9653	12.699	2e-13	18	FALSE	C6orf10	-29022
Rheumatoid Arthritis	RA	rs6457541	6	32285348	G	C	-0.162519	0.0100582	0.346017	58	1e-58	18	FALSE	C6orf10	-29045
Rheumatoid Arthritis	RA	rs9268227	6	32285542	A	G	-0.160169	0.0101251	0.339733	55.6383	2.3e-56	18	FALSE	C6orf10	-29239
Rheumatoid Arthritis	RA	rs6927448	6	32285719	A	G	0.253603	0.0453853	0.987867	7.63827	2.3e-08	18	FALSE	C6orf10	-29416
Rheumatoid Arthritis	RA	rs115253328	6	32285837	G	A	0.39601	0.0717477	0.994117	7.46852	3.4e-08	18	FALSE	C6orf10	-29534
Rheumatoid Arthritis	RA	rs538473	6	32285879	G	A	0.179127	0.0159878	0.8956	28.4089	3.9e-29	18	FALSE	C6orf10	-29576
Rheumatoid Arthritis	RA	rs531094	6	32286102	T	A	-0.296394	0.00946519	0.617783	214.523	3e-215	18	FALSE	C6orf10	-29799
Rheumatoid Arthritis	RA	rs503042	6	32286252	G	A	0.199671	0.0272816	0.965717	12.6021	2.5e-13	18	FALSE	C6orf10	-29949
Rheumatoid Arthritis	RA	rs28732189	6	32286450	T	G	0.346725	0.0205805	0.9349	62.9586	1.1e-63	18	FALSE	C6orf10	-30147
Rheumatoid Arthritis	RA	rs114806638	6	32286613	G	A	0.39601	0.0725484	0.99306	7.31876	4.8e-08	18	FALSE	C6orf10	-30310
Rheumatoid Arthritis	RA	rs557539	6	32286680	G	A	-0.293416	0.00946557	0.61175	210.244	5.7e-211	18	FALSE	C6orf10	-30377
Rheumatoid Arthritis	RA	rs2022542	6	32286685	A	G	-0.219136	0.0188601	0.928783	30.4815	3.3e-31	18	FALSE	C6orf10	-30382
Rheumatoid Arthritis	RA	rs9501176	6	32286944	G	C	0.133531	0.0209651	0.942433	9.72125	1.9e-10	18	FALSE	C6orf10	-30641
Rheumatoid Arthritis	RA	rs560324	6	32286984	T	G	-0.294161	0.0094793	0.613483	210.699	2e-211	18	FALSE	C6orf10	-30681
Rheumatoid Arthritis	RA	rs11968076	6	32287290	T	C	0.397497	0.0726684	0.99306	7.34679	4.5e-08	18	FALSE	C6orf10	-30987
Rheumatoid Arthritis	RA	rs2746115	6	32287329	C	T	-0.3257	0.0102878	0.60024	219.244	5.7e-220	18	FALSE	C6orf10	-31026
Rheumatoid Arthritis	RA	rs9268229	6	32287402	C	A	0.182722	0.0146696	0.8402	34.8861	1.3e-35	18	FALSE	C6orf10	-31099
Rheumatoid Arthritis	RA	rs580921	6	32287496	A	G	-0.300105	0.00969237	0.644633	209.77	1.7e-210	18	FALSE	C6orf10	-31193
Rheumatoid Arthritis	RA	rs509697	6	32287522	G	C	0.320205	0.0240339	0.948833	39.7696	1.7e-40	18	FALSE	C6orf10	-31219
Rheumatoid Arthritis	RA	rs9268230	6	32287567	G	A	-0.160169	0.0101268	0.339717	55.6198	2.4e-56	18	FALSE	C6orf10	-31264
Rheumatoid Arthritis	RA	rs9268231	6	32287754	T	C	0.162519	0.0125654	0.8259	37.5376	2.9e-38	18	FALSE	C6orf10	-31451
Rheumatoid Arthritis	RA	rs513095	6	32287876	T	G	0.210721	0.0263579	0.962467	14.8861	1.3e-15	18	FALSE	C6orf10	-31573
Rheumatoid Arthritis	RA	rs377563450	6	32287952	C	A	0.327116	0.0222347	0.944583	48.2676	5.4e-49	18	FALSE	C6orf10	-31649
Rheumatoid Arthritis	RA	rs578122379	6	32287955	T	C	0.327116	0.0222347	0.944583	48.2676	5.4e-49	18	FALSE	C6orf10	-31652
Rheumatoid Arthritis	RA	rs575765	6	32288041	T	C	-0.297137	0.00946333	0.618017	215.678	2.1e-216	18	FALSE	C6orf10	-31738
Rheumatoid Arthritis	RA	rs6920338	6	32288089	C	T	-0.249744	0.0133517	0.173367	77.3468	4.5e-78	18	FALSE	C6orf10	-31786
Rheumatoid Arthritis	RA	rs574710	6	32288190	T	C	-0.293416	0.00947442	0.61175	209.854	1.4e-210	18	FALSE	C6orf10	-31887
Rheumatoid Arthritis	RA	rs539703	6	32288462	A	C	-0.296394	0.00945553	0.61835	214.959	1.1e-215	18	FALSE	C6orf10	-32159
Rheumatoid Arthritis	RA	rs540639	6	32288564	T	G	-0.293416	0.00946574	0.61175	210.237	5.8e-211	18	FALSE	C6orf10	-32261
Rheumatoid Arthritis	RA	rs542525	6	32288805	T	C	-0.293416	0.0094695	0.61175	210.071	8.5e-211	18	FALSE	C6orf10	-32502
Rheumatoid Arthritis	RA	rs544100	6	32288932	T	A	-0.297137	0.0094601	0.618033	215.824	1.5e-216	18	FALSE	C6orf10	-32629
Rheumatoid Arthritis	RA	rs546857	6	32289240	C	T	-0.302324	0.00947125	0.622183	222.854	1.4e-223	18	FALSE	C6orf10	-32937
Rheumatoid Arthritis	RA	rs9268233	6	32289292	G	A	0.403467	0.0551664	0.991883	12.585	2.6e-13	18	FALSE	C6orf10	-32989
Rheumatoid Arthritis	RA	rs547077	6	32289318	T	C	-0.293416	0.00946302	0.611767	210.357	4.4e-211	18	FALSE	C6orf10	-33015
Rheumatoid Arthritis	RA	rs7756177	6	32289358	G	A	0.157824	0.0124367	0.82345	36.1739	6.7e-37	18	FALSE	C6orf10	-33055
Rheumatoid Arthritis	RA	rs9268234	6	32289390	A	C	-0.245901	0.0129143	0.186233	80.1079	7.8e-81	18	FALSE	C6orf10	-33087
Rheumatoid Arthritis	RA	rs28366180	6	32289423	G	T	0.365283	0.0246151	0.958783	49.0915	8.1e-50	18	FALSE	C6orf10	-33120
Rheumatoid Arthritis	RA	rs570963	6	32289594	A	G	0.177931	0.0164997	0.901867	26.3872	4.1e-27	18	FALSE	C6orf10	-33291
Rheumatoid Arthritis	RA	rs2022669	6	32289660	T	C	0.155485	0.020122	0.936567	13.9586	1.1e-14	18	FALSE	C6orf10	-33357
Rheumatoid Arthritis	RA	rs980605	6	32289662	C	T	0.133531	0.0209911	0.942417	9.69897	2e-10	18	FALSE	C6orf10	-33359
Rheumatoid Arthritis	RA	rs572730	6	32289764	C	T	-0.297137	0.00945713	0.618067	215.959	1.1e-216	18	FALSE	C6orf10	-33461
Rheumatoid Arthritis	RA	rs72849457	6	32289808	G	A	-0.223144	0.0185452	0.92665	32.6198	2.4e-33	18	FALSE	C6orf10	-33505
Rheumatoid Arthritis	RA	rs116715237	6	32289964	G	A	0.397497	0.0726684	0.99308	7.34679	4.5e-08	18	FALSE	C6orf10	-33661
Rheumatoid Arthritis	RA	rs75117278	6	32289996	A	G	0.251029	0.0410112	0.98375	9.03152	9.3e-10	18	FALSE	C6orf10	-33693
Rheumatoid Arthritis	RA	rs2143603	6	32290650	T	C	0.426178	0.0574613	0.99096	12.9208	1.2e-13	18	FALSE	C6orf10	-34347
Rheumatoid Arthritis	RA	rs386699280	6	32290697	T	TAA	-0.231905	0.0152666	0.6548	51.3872	4.1e-52	18	FALSE	C6orf10	-34394
Rheumatoid Arthritis	RA	rs4428543	6	32290704	G	A	-0.160169	0.0101396	0.339783	55.4815	3.3e-56	18	FALSE	C6orf10	-34401
Rheumatoid Arthritis	RA	rs487649	6	32290748	A	G	-0.297137	0.0094601	0.618033	215.824	1.5e-216	18	FALSE	C6orf10	-34445
Rheumatoid Arthritis	RA	rs4279480	6	32290927	G	T	-0.160169	0.0101358	0.339783	55.5229	3e-56	18	FALSE	C6orf10	-34624
Rheumatoid Arthritis	RA	rs485774	6	32290954	A	G	-0.296394	0.00945714	0.618067	214.886	1.3e-215	18	FALSE	C6orf10	-34651
Rheumatoid Arthritis	RA	rs496360	6	32291190	A	G	0.200893	0.0273114	0.9658	12.7212	1.9e-13	18	FALSE	C6orf10	-34887
Rheumatoid Arthritis	RA	rs4348357	6	32291359	T	G	-0.161343	0.0101894	0.339517	55.7447	1.8e-56	18	FALSE	C6orf10	-35056
Rheumatoid Arthritis	RA	rs742697	6	32291542	C	T	-0.160169	0.0101233	0.339733	55.6576	2.2e-56	18	FALSE	C6orf10	-35239
Rheumatoid Arthritis	RA	rs521828	6	32291643	C	T	0.193585	0.0107521	0.727917	71.7447	1.8e-72	18	FALSE	C6orf10	-35340
Rheumatoid Arthritis	RA	rs150772651	6	32291792	C	G	0.188742	0.0321202	0.978017	8.37675	4.2e-09	18	FALSE	C6orf10	-35489
Rheumatoid Arthritis	RA	rs523627	6	32291837	G	T	-0.300845	0.00946403	0.620817	221.027	9.4e-222	18	FALSE	C6orf10	-35534
Rheumatoid Arthritis	RA	rs525607	6	32292084	C	T	-0.293416	0.00946408	0.61175	210.31	4.9e-211	18	FALSE	C6orf10	-35781
Rheumatoid Arthritis	RA	rs6937671	6	32292509	A	G	0.397497	0.0727202	0.99308	7.33724	4.6e-08	18	FALSE	C6orf10	-36206
Rheumatoid Arthritis	RA	rs74839053	6	32292571	T	A	-0.276874	0.0190774	0.6269	47	1e-47	18	FALSE	C6orf10	-36268
Rheumatoid Arthritis	RA	rs552339	6	32292715	G	A	-0.297137	0.0094505	0.618033	216.26	5.5e-217	18	FALSE	C6orf10	-36412
Rheumatoid Arthritis	RA	rs536693	6	32292818	C	A	0.191161	0.0277153	0.966467	11.2757	5.3e-12	18	FALSE	C6orf10	-36515
Rheumatoid Arthritis	RA	rs9501178	6	32292917	A	C	0.133531	0.0209379	0.942433	9.74473	1.8e-10	18	FALSE	C6orf10	-36614
Rheumatoid Arthritis	RA	rs3132957	6	32292956	T	C	-0.162519	0.0101359	0.342767	57.1308	7.4e-58	18	FALSE	C6orf10	-36653
Rheumatoid Arthritis	RA	rs9501179	6	32292993	G	A	0.133531	0.0209092	0.942433	9.76955	1.7e-10	18	FALSE	C6orf10	-36690
Rheumatoid Arthritis	RA	rs115191445	6	32293040	G	A	0.397497	0.0727202	0.99308	7.33724	4.6e-08	18	FALSE	C6orf10	-36737
Rheumatoid Arthritis	RA	rs533885	6	32293152	A	G	-0.297137	0.00947357	0.6194	215.215	6.1e-216	18	FALSE	C6orf10	-36849
Rheumatoid Arthritis	RA	rs533885	6	32293152	A	T	-0.427879	0.0755761	0.9955	7.82391	1.5e-08	18	FALSE	C6orf10	-36849
Rheumatoid Arthritis	RA	rs511874	6	32293255	G	C	0.192372	0.010715	0.727733	71.3468	4.5e-72	18	FALSE	C6orf10	-36952
Rheumatoid Arthritis	RA	rs510181	6	32293434	A	C	-0.293416	0.0094602	0.611783	210.481	3.3e-211	18	FALSE	C6orf10	-37131
Rheumatoid Arthritis	RA	rs28732190	6	32293509	C	A	0.253603	0.0281693	0.969417	18.6576	2.2e-19	18	FALSE	C6orf10	-37206
Rheumatoid Arthritis	RA	rs2077002	6	32293532	T	C	-0.160169	0.0101344	0.339883	55.5376	2.9e-56	18	FALSE	C6orf10	-37229
Rheumatoid Arthritis	RA	rs2395143	6	32293578	C	G	-0.178146	0.00976453	0.661467	73.6383	2.3e-74	18	FALSE	C6orf10	-37275
Rheumatoid Arthritis	RA	rs471081	6	32293598	A	T	-0.294161	0.00946993	0.6116	211.114	7.7e-212	18	FALSE	C6orf10	-37295
Rheumatoid Arthritis	RA	rs471964	6	32293671	G	A	-0.281412	0.00952093	0.626067	191.276	5.3e-192	18	FALSE	C6orf10	-37368
Rheumatoid Arthritis	RA	rs9268245	6	32293941	G	C	0.161343	0.0125532	0.826083	37.0809	8.3e-38	18	FALSE	C6orf10	-37638
Rheumatoid Arthritis	RA	rs504703	6	32294017	T	C	-0.297137	0.00946377	0.617967	215.658	2.2e-216	18	FALSE	C6orf10	-37714
Rheumatoid Arthritis	RA	rs28394230	6	32294069	C	A	0.138113	0.0209582	0.942667	10.3565	4.4e-11	18	FALSE	C6orf10	-37766
Rheumatoid Arthritis	RA	rs476584	6	32294192	G	A	-0.293416	0.00946447	0.611717	210.292	5.1e-211	18	FALSE	C6orf10	-37889
Rheumatoid Arthritis	RA	rs9268246	6	32294549	A	T	0.162519	0.0126078	0.8261	37.2924	5.1e-38	18	FALSE	C6orf10	-38246
Rheumatoid Arthritis	RA	rs501545	6	32294566	G	A	-0.239017	0.0133825	0.6416	70.6198	2.4e-71	18	FALSE	C6orf10	-38263
Rheumatoid Arthritis	RA	rs476885	6	32294712	A	G	-0.297137	0.00946286	0.61795	215.699	2e-216	18	FALSE	C6orf10	-38409
Rheumatoid Arthritis	RA	rs140844005	6	32294807	C	T	-0.680062	0.0573595	0.9946	31.699	2e-32	18	FALSE	C6orf10	-38504
Rheumatoid Arthritis	RA	rs62403044	6	32294832	A	T	0.427711	0.0293471	0.96565	47.3872	4.1e-48	18	FALSE	C6orf10	-38529
Rheumatoid Arthritis	RA	rs505274	6	32294992	G	A	-0.297137	0.00946642	0.6179	215.538	2.9e-216	18	FALSE	C6orf10	-38689
Rheumatoid Arthritis	RA	rs508805	6	32295350	G	A	-0.297137	0.00946072	0.61795	215.796	1.6e-216	18	FALSE	C6orf10	-39047
Rheumatoid Arthritis	RA	rs524578	6	32295357	G	A	-0.293416	0.0094751	0.61155	209.824	1.5e-210	18	FALSE	C6orf10	-39054
Rheumatoid Arthritis	RA	rs9268247	6	32295419	A	C	-0.305167	0.0144856	0.16884	97.7959	1.6e-98	18	FALSE	C6orf10	-39116
Rheumatoid Arthritis	RA	rs759777208	6	32295431	C	CT	0.0921153	0.0140977	0.84918	10.1938	6.4e-11	18	FALSE	C6orf10	-39128
Rheumatoid Arthritis	RA	rs4424116	6	32295553	G	C	-0.320633	0.0102034	0.60508	216.022	9.5e-217	18	FALSE	C6orf10	-39250
Rheumatoid Arthritis	RA	rs6913605	6	32295694	A	G	-0.298622	0.00946654	0.6164	217.678	2.1e-218	18	FALSE	C6orf10	-39391
Rheumatoid Arthritis	RA	rs9501613	6	32295717	C	T	0.316082	0.0225565	0.94975	43.8861	1.3e-44	18	FALSE	C6orf10	-39414
Rheumatoid Arthritis	RA	rs6457542	6	32295828	A	G	-0.297137	0.00946951	0.617817	215.398	4e-216	18	FALSE	C6orf10	-39525
Rheumatoid Arthritis	RA	rs6913664	6	32295874	C	T	0.162519	0.00943065	0.55365	65.8239	1.5e-66	18	FALSE	C6orf10	-39571
Rheumatoid Arthritis	RA	rs9268251	6	32295878	G	A	0.189951	0.0118823	0.795333	56.7959	1.6e-57	18	FALSE	C6orf10	-39575
Rheumatoid Arthritis	RA	rs7451330	6	32295965	T	C	-0.258771	0.0136408	0.167617	79.5229	3e-80	18	FALSE	C6orf10	-39662
Rheumatoid Arthritis	RA	rs6457543	6	32296029	T	G	-0.302324	0.00947502	0.62155	222.678	2.1e-223	18	FALSE	C6orf10	-39726
Rheumatoid Arthritis	RA	rs6457544	6	32296057	C	T	-0.302324	0.00946901	0.621667	222.959	1.1e-223	18	FALSE	C6orf10	-39754
Rheumatoid Arthritis	RA	rs7451361	6	32296117	T	C	-0.302457	0.0119948	0.2235	139.569	2.7e-140	18	FALSE	C6orf10	-39814
Rheumatoid Arthritis	RA	rs12528615	6	32296316	C	T	-0.297137	0.00946072	0.617917	215.796	1.6e-216	18	FALSE	C6orf10	-40013
Rheumatoid Arthritis	RA	rs10947252	6	32296375	G	A	-0.297137	0.00946185	0.6179	215.745	1.8e-216	18	FALSE	C6orf10	-40072
Rheumatoid Arthritis	RA	rs10947253	6	32296555	G	C	-0.297137	0.00946072	0.617917	215.796	1.6e-216	18	FALSE	C6orf10	-40252
Rheumatoid Arthritis	RA	rs9348880	6	32296780	C	T	-0.293416	0.00946077	0.6116	210.456	3.5e-211	18	FALSE	C6orf10	-40477
Rheumatoid Arthritis	RA	rs9348881	6	32296842	C	G	-0.293416	0.00946996	0.611567	210.051	8.9e-211	18	FALSE	C6orf10	-40539
Rheumatoid Arthritis	RA	rs9394086	6	32297124	A	T	-0.297137	0.00946072	0.617933	215.796	1.6e-216	18	FALSE	C6orf10	-40821
Rheumatoid Arthritis	RA	rs9368711	6	32297156	T	C	-0.297137	0.00946072	0.617933	215.796	1.6e-216	18	FALSE	C6orf10	-40853
Rheumatoid Arthritis	RA	rs17208363	6	32297209	G	A	0.34814	0.0206076	0.93495	63.301	5e-64	18	FALSE	C6orf10	-40906
Rheumatoid Arthritis	RA	rs9368712	6	32297328	G	A	-0.297137	0.00946574	0.617933	215.569	2.7e-216	18	FALSE	C6orf10	-41025
Rheumatoid Arthritis	RA	rs9368713	6	32297337	T	C	-0.297137	0.0094613	0.617917	215.77	1.7e-216	18	FALSE	C6orf10	-41034
Rheumatoid Arthritis	RA	rs9368714	6	32297341	G	A	-0.382538	0	0.677583		4.87e-305	18	TRUE	C6orf10	-41038
Rheumatoid Arthritis	RA	rs9380289	6	32297417	G	A	-0.297137	0.00946072	0.617917	215.796	1.6e-216	18	FALSE	C6orf10	-41114
Rheumatoid Arthritis	RA	rs75052715	6	32297660	C	G	-0.23349	0.0153089	0.6547	51.7959	1.6e-52	18	FALSE	C6orf10	-41357
Rheumatoid Arthritis	RA	rs9296021	6	32297690	C	T	-0.297137	0.00946675	0.617933	215.523	3e-216	18	FALSE	C6orf10	-41387
Rheumatoid Arthritis	RA	rs3132958	6	32297901	A	G	-0.302457	0.0120093	0.2235	139.237	5.8e-140	18	FALSE	C6orf10	-41598
Rheumatoid Arthritis	RA	rs3129947	6	32297906	T	G	-0.302457	0.0119934	0.2235	139.602	2.5e-140	18	FALSE	C6orf10	-41603
Rheumatoid Arthritis	RA	rs9296022	6	32297955	G	A	-0.297137	0.00946537	0.617933	215.585	2.6e-216	18	FALSE	C6orf10	-41652
Rheumatoid Arthritis	RA	rs9405090	6	32298372	A	G	-0.297137	0.00946286	0.617933	215.699	2e-216	18	FALSE	C6orf10	-42069
Rheumatoid Arthritis	RA	rs1003880	6	32298484	G	T	0.187535	0.0116726	0.785967	57.3565	4.4e-58	18	FALSE	C6orf10	-42181
Rheumatoid Arthritis	RA	rs9296023	6	32298648	A	G	-0.297137	0.00946927	0.618067	215.409	3.9e-216	18	FALSE	C6orf10	-42345
Rheumatoid Arthritis	RA	rs3129949	6	32298814	C	A	0.179127	0.0117606	0.7918	51.6576	2.2e-52	18	FALSE	C6orf10	-42511
Rheumatoid Arthritis	RA	rs3132959	6	32298942	G	A	-0.302457	0.0119955	0.2235	139.553	2.8e-140	18	FALSE	C6orf10	-42639
Rheumatoid Arthritis	RA	rs72843213	6	32299173	G	T	-0.218332	0.0188429	0.928717	30.3188	4.8e-31	18	FALSE	C6orf10	-42870
Rheumatoid Arthritis	RA	rs1003879	6	32299592	G	A	0.198451	0.0102729	0.690117	82.4202	3.8e-83	18	FALSE	C6orf10	-43289
Rheumatoid Arthritis	RA	rs742582	6	32299715	G	A	-0.297137	0.00946902	0.617917	215.42	3.8e-216	18	FALSE	C6orf10	-43412
Rheumatoid Arthritis	RA	rs1003878	6	32299822	G	A	0.179127	0.0117606	0.791817	51.6576	2.2e-52	18	FALSE	C6orf10	-43519
Rheumatoid Arthritis	RA	rs910052	6	32299873	G	T	-0.297137	0.00946737	0.617883	215.495	3.2e-216	18	FALSE	C6orf10	-43570
Rheumatoid Arthritis	RA	rs1076712	6	32300152	T	C	0.103141	0.00967731	0.612217	25.7959	1.6e-26	18	FALSE	C6orf10	-43849
Rheumatoid Arthritis	RA	rs1076711	6	32300374	T	G	-0.321359	0.010206	0.6045	216.886	1.3e-217	18	FALSE	C6orf10	-44071
Rheumatoid Arthritis	RA	rs761190	6	32300470	T	G	-0.297137	0.0094685	0.61785	215.444	3.6e-216	18	FALSE	C6orf10	-44167
Rheumatoid Arthritis	RA	rs6911189	6	32300471	C	T	0.39601	0.0725484	0.99308	7.31876	4.8e-08	18	FALSE	C6orf10	-44168
Rheumatoid Arthritis	RA	rs28366181	6	32300563	T	A	0.366725	0.0243237	0.9572	50.6383	2.3e-51	18	FALSE	C6orf10	-44260
Rheumatoid Arthritis	RA	rs1474727	6	32300638	C	T	0.103141	0.00968243	0.612317	25.7696	1.7e-26	18	FALSE	C6orf10	-44335
Rheumatoid Arthritis	RA	rs17840113	6	32300740	G	A	-0.408793	0.0743273	0.996717	7.42022	3.8e-08	18	FALSE	C6orf10	-44437
Rheumatoid Arthritis	RA	rs3129960	6	32300809	A	G	-0.253603	0.0131415	0.1811	82.2518	5.6e-83	18	FALSE	C6orf10	-44506
Rheumatoid Arthritis	RA	rs111377924	6	32300824	C	T	0.427711	0.0293997	0.965683	47.2218	6e-48	18	FALSE	C6orf10	-44521
Rheumatoid Arthritis	RA	rs9394087	6	32300848	T	C	-0.293416	0.00947369	0.611583	209.886	1.3e-210	18	FALSE	C6orf10	-44545
Rheumatoid Arthritis	RA	rs138085227	6	32301231	G	A	-0.629675	0.0571141	0.995267	27.5376	2.9e-28	18	FALSE	C6orf10	-44928
Rheumatoid Arthritis	RA	rs9366793	6	32301289	T	C	-0.293416	0.00946731	0.611567	210.167	6.8e-211	18	FALSE	C6orf10	-44986
Rheumatoid Arthritis	RA	rs9348882	6	32301322	C	T	-0.297137	0.00946642	0.6179	215.538	2.9e-216	18	FALSE	C6orf10	-45019
Rheumatoid Arthritis	RA	rs181971823	6	32301349	A	G	0.505838	0.0914695	0.996567	7.49485	3.2e-08	18	FALSE	C6orf10	-45046
Rheumatoid Arthritis	RA	rs386699283	6	32301375	T	TA	-0.231905	0.0152581	0.65435	51.4437	3.6e-52	18	FALSE	C6orf10	-45072
Rheumatoid Arthritis	RA	rs9380290	6	32301452	C	G	-0.293416	0.00947111	0.6116	210	1e-210	18	FALSE	C6orf10	-45149
Rheumatoid Arthritis	RA	rs9357140	6	32301514	G	A	-0.297137	0.00947064	0.617817	215.347	4.5e-216	18	FALSE	C6orf10	-45211
Rheumatoid Arthritis	RA	rs9391777	6	32301804	G	C	-0.297137	0.00946795	0.61785	215.469	3.4e-216	18	FALSE	C6orf10	-45501
Rheumatoid Arthritis	RA	rs7775149	6	32301890	T	C	0.39601	0.0725484	0.99308	7.31876	4.8e-08	18	FALSE	C6orf10	-45587
Rheumatoid Arthritis	RA	rs2022537	6	32301910	G	A	0.180324	0.0118198	0.791783	51.8239	1.5e-52	18	FALSE	C6orf10	-45607
Rheumatoid Arthritis	RA	rs1474729	6	32302045	A	C	-0.297137	0.00946876	0.61785	215.432	3.7e-216	18	FALSE	C6orf10	-45742
Rheumatoid Arthritis	RA	rs1474728	6	32302067	C	T	-0.297137	0.0094601	0.617733	215.824	1.5e-216	18	FALSE	C6orf10	-45764
Rheumatoid Arthritis	RA	rs9405091	6	32302539	A	G	-0.297137	0.00946795	0.61785	215.469	3.4e-216	18	FALSE	C6orf10	-46236
Rheumatoid Arthritis	RA	rs9378257	6	32302541	T	G	-0.297137	0.00946823	0.61785	215.456	3.5e-216	18	FALSE	C6orf10	-46238
Rheumatoid Arthritis	RA	rs62403046	6	32302546	C	T	0.421594	0.0301667	0.967783	43.6576	2.2e-44	18	FALSE	C6orf10	-46243
Rheumatoid Arthritis	RA	rs1265756	6	32302672	G	A	0.162519	0.0126063	0.8261	37.301	5e-38	18	FALSE	C6orf10	-46369
Rheumatoid Arthritis	RA	rs9405092	6	32302728	T	G	-0.297137	0.00946823	0.61785	215.456	3.5e-216	18	FALSE	C6orf10	-46425
Rheumatoid Arthritis	RA	rs9405093	6	32302741	G	T	-0.297137	0.00946823	0.61785	215.456	3.5e-216	18	FALSE	C6orf10	-46438
Rheumatoid Arthritis	RA	rs9378258	6	32302757	G	A	-0.297137	0.00946823	0.61785	215.456	3.5e-216	18	FALSE	C6orf10	-46454
Rheumatoid Arthritis	RA	rs1265755	6	32302776	A	G	0.198451	0.027269	0.965717	12.4685	3.4e-13	18	FALSE	C6orf10	-46473
Rheumatoid Arthritis	RA	rs10807100	6	32303068	G	A	-0.297137	0.00946609	0.6179	215.553	2.8e-216	18	FALSE	C6orf10	-46765
Rheumatoid Arthritis	RA	rs114475254	6	32303160	G	T	0.350977	0.0261005	0.960817	40.4949	3.2e-41	18	FALSE	C6orf10	-46857
Rheumatoid Arthritis	RA	rs28732191	6	32303474	G	T	0.253603	0.0280387	0.9693	18.8239	1.5e-19	18	FALSE	C6orf10	-47171
Rheumatoid Arthritis	RA	rs6929776	6	32303511	G	A	-0.293416	0.00946655	0.6116	210.201	6.3e-211	18	FALSE	C6orf10	-47208
Rheumatoid Arthritis	RA	rs6909607	6	32303672	T	A	0.0998203	0.0177589	0.921183	7.72125	1.9e-08	18	FALSE	C6orf10	-47369
Rheumatoid Arthritis	RA	rs28361060	6	32303848	G	A	-0.49774	0	0.772983		4.67e-305	18	TRUE	C6orf10	-47545
Rheumatoid Arthritis	RA	rs6930681	6	32304031	G	A	-0.297137	0.00946461	0.617917	215.62	2.4e-216	18	FALSE	C6orf10	-47728
Rheumatoid Arthritis	RA	rs9366794	6	32304222	C	G	-0.297137	0.00946902	0.61785	215.42	3.8e-216	18	FALSE	C6orf10	-47919
Rheumatoid Arthritis	RA	rs78603516	6	32304334	A	G	-0.335758	0.0432683	0.988467	14.0706	8.5e-15	18	FALSE	C6orf10	-48031
Rheumatoid Arthritis	RA	rs60156503	6	32304466	T	A	0.427711	0.0293745	0.965717	47.301	5e-48	18	FALSE	C6orf10	-48163
Rheumatoid Arthritis	RA	rs143556382	6	32304499	A	G	0.188742	0.0320533	0.978017	8.40894	3.9e-09	18	FALSE	C6orf10	-48196
Rheumatoid Arthritis	RA	rs12194915	6	32305029	T	A	-0.297137	0.00946998	0.61675	215.377	4.2e-216	18	FALSE	C6orf10	-48726
Rheumatoid Arthritis	RA	rs973037	6	32305125	C	T	-0.296394	0.00945033	0.61775	215.194	6.4e-216	18	FALSE	C6orf10	-48822
Rheumatoid Arthritis	RA	rs2022535	6	32305142	C	T	-0.298622	0.00946269	0.6154	217.854	1.4e-218	18	FALSE	C6orf10	-48839
Rheumatoid Arthritis	RA	rs973036	6	32305143	C	G	-0.298622	0.00946269	0.6154	217.854	1.4e-218	18	FALSE	C6orf10	-48840
Rheumatoid Arthritis	RA	rs78546106	6	32305238	C	T	0.328504	0.0222113	0.94455	48.7696	1.7e-49	18	FALSE	C6orf10	-48935
Rheumatoid Arthritis	RA	rs926594	6	32305370	T	G	-0.297137	0.00946998	0.61785	215.377	4.2e-216	18	FALSE	C6orf10	-49067
Rheumatoid Arthritis	RA	rs926592	6	32305658	C	A	0.179127	0.0117583	0.7917	51.6778	2.1e-52	18	FALSE	C6orf10	-49355
Rheumatoid Arthritis	RA	rs926591	6	32305690	C	A	-0.296394	0.00945637	0.618	214.921	1.2e-215	18	FALSE	C6orf10	-49387
Rheumatoid Arthritis	RA	rs3129900	6	32305979	G	T	-0.253603	0.0131483	0.180633	82.1675	6.8e-83	18	FALSE	C6orf10	-49676
Rheumatoid Arthritis	RA	rs79941607	6	32305990	C	T	0.328504	0.0222051	0.94455	48.7959	1.6e-49	18	FALSE	C6orf10	-49687
Rheumatoid Arthritis	RA	rs9368715	6	32306022	G	A	-0.296394	0.00945785	0.617917	214.854	1.4e-215	18	FALSE	C6orf10	-49719
Rheumatoid Arthritis	RA	rs3817982	6	32306262	T	C	-0.29565	0.00945396	0.6175	213.959	1.1e-214	18	FALSE	C6orf10	-49959
Rheumatoid Arthritis	RA	rs2273019	6	32306419	C	T	0.105361	0.00955928	0.605817	27.5229	3e-28	18	FALSE	C6orf10	-50116
Rheumatoid Arthritis	RA	rs28732192	6	32306480	A	T	0.346725	0.0205805	0.934867	62.9586	1.1e-63	18	FALSE	C6orf10	-50177
Rheumatoid Arthritis	RA	rs28732193	6	32306922	T	C	0.253603	0.0280811	0.969283	18.7696	1.7e-19	18	FALSE	C6orf10	-50619
Rheumatoid Arthritis	RA	rs3117138	6	32306970	C	A	-0.303811	0.0120179	0.223933	140.276	5.3e-141	18	FALSE	C6orf10	-50667
Rheumatoid Arthritis	RA	rs6928504	6	32307128	T	A	0.397497	0.0728208	0.99308	7.31876	4.8e-08	18	FALSE	C6orf10	-50825
Rheumatoid Arthritis	RA	rs2022534	6	32307137	T	C	-0.296394	0.00945271	0.618	215.086	8.2e-216	18	FALSE	C6orf10	-50834
Rheumatoid Arthritis	RA	rs2022533	6	32307260	T	G	-0.29267	0.00945848	0.611767	209.495	3.2e-210	18	FALSE	C6orf10	-50957
Rheumatoid Arthritis	RA	rs1033500	6	32307382	G	A	-0.296394	0.00945442	0.61805	215.009	9.8e-216	18	FALSE	C6orf10	-51079
Rheumatoid Arthritis	RA	rs3132944	6	32307446	T	C	-0.302457	0.012023	0.2239	138.921	1.2e-139	18	FALSE	C6orf10	-51143
Rheumatoid Arthritis	RA	rs1033499	6	32307532	G	A	0.161343	0.0125393	0.825967	37.1612	6.9e-38	18	FALSE	C6orf10	-51229
Rheumatoid Arthritis	RA	rs1033498	6	32307869	T	C	-0.296394	0.00946079	0.618083	214.721	1.9e-215	18	FALSE	C6orf10	-51566
Rheumatoid Arthritis	RA	rs1033497	6	32308062	A	G	-0.296394	0.00945462	0.618	215	1e-215	18	FALSE	C6orf10	-51759
Rheumatoid Arthritis	RA	rs1033496	6	32308106	G	C	-0.296394	0.00945462	0.618	215	1e-215	18	FALSE	C6orf10	-51803
Rheumatoid Arthritis	RA	rs2395144	6	32308345	T	G	-0.296394	0.00945433	0.618	215.013	9.7e-216	18	FALSE	C6orf10	-52042
Rheumatoid Arthritis	RA	rs3132943	6	32308465	A	C	-0.302457	0.0120285	0.22395	138.796	1.6e-139	18	FALSE	C6orf10	-52162
Rheumatoid Arthritis	RA	rs4469285	6	32308642	G	A	-0.296394	0.00945462	0.618	215	1e-215	18	FALSE	C6orf10	-52339
Rheumatoid Arthritis	RA	rs139095267	6	32308655	C	T	0.397497	0.0726684	0.99308	7.34679	4.5e-08	18	FALSE	C6orf10	-52352
Rheumatoid Arthritis	RA	rs10456067	6	32308689	C	T	0.234457	0.0362547	0.983333	10	1e-10	18	FALSE	C6orf10	-52386
Rheumatoid Arthritis	RA	rs7453102	6	32308690	A	G	-0.296394	0.00945462	0.618	215	1e-215	18	FALSE	C6orf10	-52387
Rheumatoid Arthritis	RA	rs2179579	6	32308734	A	G	-0.296394	0.00945462	0.618	215	1e-215	18	FALSE	C6orf10	-52431
Rheumatoid Arthritis	RA	rs2179578	6	32308770	G	A	-0.296394	0.00945462	0.618	215	1e-215	18	FALSE	C6orf10	-52467
Rheumatoid Arthritis	RA	rs114362906	6	32309002	C	T	0.397497	0.0728208	0.99308	7.31876	4.8e-08	18	FALSE	C6orf10	-52699
Rheumatoid Arthritis	RA	rs2143468	6	32309003	A	T	-0.296394	0.00945371	0.61805	215.041	9.1e-216	18	FALSE	C6orf10	-52700
Rheumatoid Arthritis	RA	rs2022531	6	32309280	G	A	-0.303811	0.0120347	0.223967	139.886	1.3e-140	18	FALSE	C6orf10	-52977
Rheumatoid Arthritis	RA	rs2143467	6	32309296	C	G	-0.296394	0.00945462	0.618	215	1e-215	18	FALSE	C6orf10	-52993
Rheumatoid Arthritis	RA	rs2143466	6	32309323	C	T	-0.28968	0.00943326	0.6097	206.357	4.4e-207	18	FALSE	C6orf10	-53020
Rheumatoid Arthritis	RA	rs2143465	6	32309352	T	C	-0.296394	0.00945462	0.618083	215	1e-215	18	FALSE	C6orf10	-53049
Rheumatoid Arthritis	RA	rs9268255	6	32309386	A	G	0.427711	0.0561534	0.992283	13.585	2.6e-14	18	FALSE	C6orf10	-53083
Rheumatoid Arthritis	RA	rs2143464	6	32309434	T	C	-0.296394	0.00945462	0.618	215	1e-215	18	FALSE	C6orf10	-53131
Rheumatoid Arthritis	RA	rs9268256	6	32309864	C	T	-0.319907	0.0101973	0.60518	215.31	4.9e-216	18	FALSE	C6orf10	-53561
Rheumatoid Arthritis	RA	rs3117137	6	32309911	C	T	0.185125	0.0125932	0.7876	48.1938	6.4e-49	18	FALSE	C6orf10	-53608
Rheumatoid Arthritis	RA	rs9268257	6	32310103	G	A	-0.296394	0.00945553	0.617983	214.959	1.1e-215	18	FALSE	C6orf10	-53800
Rheumatoid Arthritis	RA	rs3129901	6	32310119	T	G	0.161343	0.0125348	0.826117	37.1871	6.5e-38	18	FALSE	C6orf10	-53816
Rheumatoid Arthritis	RA	rs3129902	6	32310194	G	A	0.102033	0.00962045	0.61225	25.5528	2.8e-26	18	FALSE	C6orf10	-53891
Rheumatoid Arthritis	RA	rs3129903	6	32310211	A	G	-0.299755	0.0118251	0.230333	141.036	9.2e-142	18	FALSE	C6orf10	-53908
Rheumatoid Arthritis	RA	rs3129904	6	32310396	A	G	-0.302457	0.0120285	0.224	138.796	1.6e-139	18	FALSE	C6orf10	-54093
Rheumatoid Arthritis	RA	rs3132955	6	32310415	C	G	-0.303811	0.0120361	0.223967	139.854	1.4e-140	18	FALSE	C6orf10	-54112
Rheumatoid Arthritis	RA	rs9268258	6	32310684	G	A	-0.297137	0.00947203	0.61805	215.284	5.2e-216	18	FALSE	C6orf10	-54381
Rheumatoid Arthritis	RA	rs9268259	6	32310803	G	A	-0.296394	0.00945553	0.618	214.959	1.1e-215	18	FALSE	C6orf10	-54500
Rheumatoid Arthritis	RA	rs3117136	6	32310811	A	C	0.102033	0.00962045	0.61225	25.5528	2.8e-26	18	FALSE	C6orf10	-54508
Rheumatoid Arthritis	RA	rs9268260	6	32310967	C	T	-0.296394	0.00945413	0.618017	215.022	9.5e-216	18	FALSE	C6orf10	-54664
Rheumatoid Arthritis	RA	rs9268261	6	32310986	C	G	-0.296394	0.00945553	0.618	214.959	1.1e-215	18	FALSE	C6orf10	-54683
Rheumatoid Arthritis	RA	rs1555117	6	32311148	C	G	-0.29565	0.0094667	0.61795	213.387	4.1e-214	18	FALSE	C6orf10	-54845
Rheumatoid Arthritis	RA	rs3132954	6	32311459	G	A	0.158996	0.0094278	0.556783	63.0862	8.2e-64	18	FALSE	C6orf10	-55156
Rheumatoid Arthritis	RA	rs74223626	6	32311834	T	C	0.328504	0.022217	0.944567	48.7447	1.8e-49	18	FALSE	C6orf10	-55531
Rheumatoid Arthritis	RA	rs2395145	6	32311871	T	A	-0.319907	0.0101987	0.6052	215.252	5.6e-216	18	FALSE	C6orf10	-55568
Rheumatoid Arthritis	RA	rs2395146	6	32311875	T	A	-0.319907	0.0102057	0.60534	214.959	1.1e-215	18	FALSE	C6orf10	-55572
Rheumatoid Arthritis	RA	rs28732194	6	32311957	T	C	0.34814	0.0206524	0.93515	63.0315	9.3e-64	18	FALSE	C6orf10	-55654
Rheumatoid Arthritis	RA	rs6904320	6	32312082	A	G	-0.299755	0.0118314	0.230317	140.886	1.3e-141	18	FALSE	C6orf10	-55779
Rheumatoid Arthritis	RA	rs7383143	6	32312351	C	T	0.102033	0.00962045	0.61225	25.5528	2.8e-26	18	FALSE	C6orf10	-56048
Rheumatoid Arthritis	RA	rs7383144	6	32312353	C	T	-0.299755	0.0118284	0.23025	140.959	1.1e-141	18	FALSE	C6orf10	-56050
Rheumatoid Arthritis	RA	rs9268267	6	32312495	A	G	0.197232	0.0272547	0.965683	12.3372	4.6e-13	18	FALSE	C6orf10	-56192
Rheumatoid Arthritis	RA	rs9268268	6	32312610	A	G	-0.339677	0.0125756	0.24248	159.959	1.1e-160	18	FALSE	C6orf10	-56307
Rheumatoid Arthritis	RA	rs9268269	6	32312637	T	G	-0.336872	0.0126035	0.24766	156.658	2.2e-157	18	FALSE	C6orf10	-56334
Rheumatoid Arthritis	RA	rs9268270	6	32312638	T	G	-0.339677	0.0126065	0.242	159.18	6.6e-160	18	FALSE	C6orf10	-56335
Rheumatoid Arthritis	RA	rs4576281	6	32312650	G	C	0.106472	0.0096458	0.60735	27.6021	2.5e-28	18	FALSE	C6orf10	-56347
Rheumatoid Arthritis	RA	rs1555116	6	32312740	C	A	-0.296394	0.00945462	0.618	215	1e-215	18	FALSE	C6orf10	-56437
Rheumatoid Arthritis	RA	rs4576282	6	32312796	A	G	-0.296394	0.00946027	0.61805	214.745	1.8e-215	18	FALSE	C6orf10	-56493
Rheumatoid Arthritis	RA	rs9268271	6	32312883	C	T	-0.296394	0.00945433	0.617983	215.013	9.7e-216	18	FALSE	C6orf10	-56580
Rheumatoid Arthritis	RA	rs4959024	6	32313010	C	T	-0.296394	0.00946722	0.618317	214.432	3.7e-215	18	FALSE	C6orf10	-56707
Rheumatoid Arthritis	RA	rs4959092	6	32313011	T	G	-0.296394	0.00946611	0.618317	214.481	3.3e-215	18	FALSE	C6orf10	-56708
Rheumatoid Arthritis	RA	rs78730788	6	32313022	A	G	-0.164667	0.016385	0.90588	23.0362	9.2e-24	18	FALSE	C6orf10	-56719
Rheumatoid Arthritis	RA	rs4959093	6	32313097	T	C	-0.296394	0.00945433	0.618067	215.013	9.7e-216	18	FALSE	C6orf10	-56794
Rheumatoid Arthritis	RA	rs4959094	6	32313136	C	T	-0.296394	0.00945553	0.61805	214.959	1.1e-215	18	FALSE	C6orf10	-56833
Rheumatoid Arthritis	RA	rs4959025	6	32313143	A	C	-0.296394	0.00946027	0.618067	214.745	1.8e-215	18	FALSE	C6orf10	-56840
Rheumatoid Arthritis	RA	rs4959026	6	32313461	G	T	-0.296394	0.00946079	0.618083	214.721	1.9e-215	18	FALSE	C6orf10	-57158
Rheumatoid Arthritis	RA	rs3117135	6	32313531	A	C	0.102033	0.00962045	0.612283	25.5528	2.8e-26	18	FALSE	C6orf10	-57228
Rheumatoid Arthritis	RA	rs3117134	6	32313550	T	C	0.102033	0.00961085	0.612167	25.6021	2.5e-26	18	FALSE	C6orf10	-57247
Rheumatoid Arthritis	RA	rs3117133	6	32313653	G	C	-0.299755	0.0118284	0.23025	140.959	1.1e-141	18	FALSE	C6orf10	-57350
Rheumatoid Arthritis	RA	rs547911246	6	32314088	G	A	-0.3257	0.0229672	0.2497	44.9208	1.2e-45	18	FALSE	C6orf10	-57785
Rheumatoid Arthritis	RA	rs566177061	6	32314089	G	T	-0.3257	0.0229672	0.2497	44.9208	1.2e-45	18	FALSE	C6orf10	-57786
Rheumatoid Arthritis	RA	rs374475970	6	32314090	C	G	-0.3257	0.0229672	0.2497	44.9208	1.2e-45	18	FALSE	C6orf10	-57787
Rheumatoid Arthritis	RA	rs368399960	6	32314091	C	T	-0.3257	0.0229672	0.2497	44.9208	1.2e-45	18	FALSE	C6orf10	-57788
Rheumatoid Arthritis	RA	rs78363691	6	32314154	T	C	0.328504	0.0222051	0.944583	48.7959	1.6e-49	18	FALSE	C6orf10	-57851
Rheumatoid Arthritis	RA	rs3117132	6	32314483	T	C	-0.298406	0.0117831	0.230267	140.77	1.7e-141	18	FALSE	C6orf10	-58180
Rheumatoid Arthritis	RA	rs2395147	6	32314484	G	A	0.102033	0.00962045	0.612217	25.5528	2.8e-26	18	FALSE	C6orf10	-58181
Rheumatoid Arthritis	RA	rs3117131	6	32314594	C	T	0.102033	0.00963179	0.61225	25.4949	3.2e-26	18	FALSE	C6orf10	-58291
Rheumatoid Arthritis	RA	rs4959096	6	32314676	G	A	-0.296394	0.00946867	0.618117	214.367	4.3e-215	18	FALSE	C6orf10	-58373
Rheumatoid Arthritis	RA	rs3132964	6	32314738	T	C	-0.302457	0.0119955	0.223983	139.553	2.8e-140	18	FALSE	C6orf10	-58435
Rheumatoid Arthritis	RA	rs3117130	6	32314877	A	G	0.102033	0.00963179	0.6176	25.4949	3.2e-26	18	FALSE	C6orf10	-58574
Rheumatoid Arthritis	RA	rs3117129	6	32315101	A	G	-0.298406	0.0117808	0.23025	140.824	1.5e-141	18	FALSE	C6orf10	-58798
Rheumatoid Arthritis	RA	rs9268283	6	32315173	T	C	-0.296394	0.00946079	0.618067	214.721	1.9e-215	18	FALSE	C6orf10	-58870
Rheumatoid Arthritis	RA	rs9268284	6	32315216	G	A	-0.296394	0.00946722	0.6181	214.432	3.7e-215	18	FALSE	C6orf10	-58913
Rheumatoid Arthritis	RA	rs78461719	6	32315253	C	T	-0.166362	0.0190312	0.91988	17.6383	2.3e-18	18	FALSE	C6orf10	-58950
Rheumatoid Arthritis	RA	rs114147287	6	32315281	G	A	0.39601	0.0725484	0.99308	7.31876	4.8e-08	18	FALSE	C6orf10	-58978
Rheumatoid Arthritis	RA	rs28366182	6	32315486	A	G	0.366725	0.0243655	0.957183	50.4685	3.4e-51	18	FALSE	C6orf10	-59183
Rheumatoid Arthritis	RA	rs3117127	6	32315507	A	C	-0.282363	0.0108169	0.2887	149.481	3.3e-150	18	FALSE	C6orf10	-59204
Rheumatoid Arthritis	RA	rs9268285	6	32315557	T	C	-0.296394	0.00946519	0.618117	214.523	3e-215	18	FALSE	C6orf10	-59254
Rheumatoid Arthritis	RA	rs9268286	6	32315593	C	G	-0.296394	0.00945852	0.61805	214.824	1.5e-215	18	FALSE	C6orf10	-59290
Rheumatoid Arthritis	RA	rs910050	6	32315654	G	C	0.100926	0.00959981	0.612317	25.1249	7.5e-26	18	FALSE	C6orf10	-59351
Rheumatoid Arthritis	RA	rs910049	6	32315727	T	C	-0.298406	0.0117808	0.230317	140.824	1.5e-141	18	FALSE	C6orf10	-59424
Rheumatoid Arthritis	RA	rs80197836	6	32315754	A	G	0.249744	0.0408679	0.983733	9.00436	9.9e-10	18	FALSE	C6orf10	-59451
Rheumatoid Arthritis	RA	rs12198399	6	32315929	G	A	0.249744	0.0366275	0.983433	11.0362	9.2e-12	18	FALSE	C6orf10	-59626
Rheumatoid Arthritis	RA	rs3117126	6	32315975	C	T	-0.298406	0.0117842	0.230317	140.745	1.8e-141	18	FALSE	C6orf10	-59672
Rheumatoid Arthritis	RA	rs3117125	6	32316016	T	G	-0.253603	0.0131314	0.1808	82.3768	4.2e-83	18	FALSE	C6orf10	-59713
Rheumatoid Arthritis	RA	rs969893	6	32316081	C	A	0.102033	0.00964644	0.612267	25.4202	3.8e-26	18	FALSE	C6orf10	-59778
Rheumatoid Arthritis	RA	rs6928126	6	32316220	G	A	0.39601	0.0725484	0.99308	7.31876	4.8e-08	18	FALSE	C6orf10	-59917
Rheumatoid Arthritis	RA	rs3117124	6	32316240	G	T	-0.34249	0.012637	0.23852	161.032	9.3e-162	18	FALSE	C6orf10	-59937
Rheumatoid Arthritis	RA	rs969892	6	32316312	T	C	0.185125	0.0125884	0.78758	48.2291	5.9e-49	18	FALSE	C6orf10	-60009
Rheumatoid Arthritis	RA	rs969891	6	32316415	T	C	0.102033	0.0096074	0.612117	25.6198	2.4e-26	18	FALSE	C6orf10	-60112
Rheumatoid Arthritis	RA	rs3117122	6	32316604	C	T	0.102033	0.00962342	0.612233	25.5376	2.9e-26	18	FALSE	C6orf10	-60301
Rheumatoid Arthritis	RA	rs3117121	6	32316615	A	G	0.102033	0.00962342	0.612233	25.5376	2.9e-26	18	FALSE	C6orf10	-60312
Rheumatoid Arthritis	RA	rs3117120	6	32316804	G	C	0.0998203	0.00958761	0.61225	24.6576	2.2e-25	18	FALSE	C6orf10	-60501
Rheumatoid Arthritis	RA	rs2076542	6	32317127	G	A	-0.296394	0.00945637	0.618033	214.921	1.2e-215	18	FALSE	C6orf10	-60824
Rheumatoid Arthritis	RA	rs28732195	6	32317131	A	G	0.346725	0.0205585	0.93495	63.0915	8.1e-64	18	FALSE	C6orf10	-60828
Rheumatoid Arthritis	RA	rs2076541	6	32317215	T	C	-0.296394	0.00946582	0.61805	214.495	3.2e-215	18	FALSE	C6orf10	-60912
Rheumatoid Arthritis	RA	rs2076540	6	32317276	T	C	-0.301585	0.00948061	0.62225	221.337	4.6e-222	18	FALSE	C6orf10	-60973
Rheumatoid Arthritis	RA	rs2076539	6	32317467	T	C	0.102033	0.00962342	0.612217	25.5376	2.9e-26	18	FALSE	C6orf10	-61164
Rheumatoid Arthritis	RA	rs2076538	6	32317471	A	C	-0.296394	0.00945852	0.618067	214.824	1.5e-215	18	FALSE	C6orf10	-61168
Rheumatoid Arthritis	RA	rs2076537	6	32317635	G	A	0.102033	0.00963179	0.612183	25.4949	3.2e-26	18	FALSE	C6orf10	-61332
Rheumatoid Arthritis	RA	rs116560252	6	32317830	T	C	0.39601	0.0724987	0.99308	7.3279	4.7e-08	18	FALSE	C6orf10	-61527
Rheumatoid Arthritis	RA	rs761189	6	32317859	T	C	0.102033	0.00963179	0.612167	25.4949	3.2e-26	18	FALSE	C6orf10	-61556
Rheumatoid Arthritis	RA	rs761188	6	32317973	A	G	0.102033	0.0096263	0.612183	25.5229	3e-26	18	FALSE	C6orf10	-61670
Rheumatoid Arthritis	RA	rs761187	6	32318036	A	G	-0.301585	0.00946303	0.622233	222.155	7e-223	18	FALSE	C6orf10	-61733
Rheumatoid Arthritis	RA	rs114365500	6	32318384	A	G	0.400478	0.0724174	0.9926	7.49485	3.2e-08	18	FALSE	C6orf10	-62081
Rheumatoid Arthritis	RA	rs3117119	6	32318610	G	A	-0.253603	0.0131478	0.180867	82.1739	6.7e-83	18	FALSE	C6orf10	-62307
Rheumatoid Arthritis	RA	rs2143463	6	32318729	A	G	-0.296394	0.00945306	0.618117	215.071	8.5e-216	18	FALSE	C6orf10	-62426
Rheumatoid Arthritis	RA	rs113858268	6	32318847	G	T	-0.445327	0.0730741	0.996317	8.95861	1.1e-09	18	FALSE	C6orf10	-62544
Rheumatoid Arthritis	RA	rs17208405	6	32319173	C	T	0.397497	0.0726684	0.99308	7.34679	4.5e-08	18	FALSE	C6orf10	-62870
Rheumatoid Arthritis	RA	rs62405785	6	32319189	C	T	0.426178	0.0293649	0.965633	47	1e-47	18	FALSE	C6orf10	-62886
Rheumatoid Arthritis	RA	rs3117118	6	32319387	C	T	-0.303811	0.0120374	0.223583	139.824	1.5e-140	18	FALSE	C6orf10	-63084
Rheumatoid Arthritis	RA	rs9268301	6	32319637	G	A	-0.382538	0	0.677667		2.74e-305	18	TRUE	C6orf10	-63334
Rheumatoid Arthritis	RA	rs3132963	6	32320153	G	A	-0.253603	0.0131427	0.1808	82.2366	5.8e-83	18	FALSE	C6orf10	-63850
Rheumatoid Arthritis	RA	rs1265762	6	32321115	C	A	-0.203341	0.00957904	0.437633	99.2757	5.3e-100	18	FALSE	C6orf10	-64812
Rheumatoid Arthritis	RA	rs114729388	6	32321262	T	C	0.397497	0.0726684	0.99308	7.34679	4.5e-08	18	FALSE	C6orf10	-64959
Rheumatoid Arthritis	RA	rs3117117	6	32321272	C	A	-0.260067	0.0136552	0.1678	80.1427	7.2e-81	18	FALSE	C6orf10	-64969
Rheumatoid Arthritis	RA	rs1265761	6	32321597	A	G	0.197232	0.0271708	0.96565	12.4089	3.9e-13	18	FALSE	C6orf10	-65294
Rheumatoid Arthritis	RA	rs1265760	6	32321872	T	C	-0.204567	0.00961499	0.43755	99.7212	1.9e-100	18	FALSE	C6orf10	-65569
Rheumatoid Arthritis	RA	rs41292458	6	32321987	G	A	0.238257	0.0219186	0.948317	26.7959	1.6e-27	18	FALSE	C6orf10	-65684
Rheumatoid Arthritis	RA	rs28732196	6	32322071	G	A	0.266573	0.028584	0.970633	19.9586	1.1e-20	18	FALSE	C6orf10	-65768
Rheumatoid Arthritis	RA	rs148374786	6	32322156	C	T	0.311975	0.0515194	0.9905	8.85387	1.4e-09	18	FALSE	C6orf10	-65853
Rheumatoid Arthritis	RA	rs1265759	6	32322393	C	T	-0.204567	0.00961384	0.437567	99.7447	1.8e-100	18	FALSE	C6orf10	-66090
Rheumatoid Arthritis	RA	rs3132962	6	32322433	T	C	-0.302457	0.0119926	0.2236	139.62	2.4e-140	18	FALSE	C6orf10	-66130
Rheumatoid Arthritis	RA	rs3129906	6	32322470	C	T	-0.302457	0.0119941	0.2236	139.585	2.6e-140	18	FALSE	C6orf10	-66167
Rheumatoid Arthritis	RA	rs1265758	6	32323529	A	G	-0.197232	0.00961284	0.4316	92.8239	1.5e-93	18	FALSE	C6orf10	-67226
Rheumatoid Arthritis	RA	rs3129907	6	32323745	G	A	-0.303811	0.0120233	0.222817	140.149	7.1e-141	18	FALSE	C6orf10	-67442
Rheumatoid Arthritis	RA	rs62404805	6	32323905	C	A	0.426178	0.0293214	0.965683	47.1367	7.3e-48	18	FALSE	C6orf10	-67602
Rheumatoid Arthritis	RA	rs3117115	6	32324055	A	C	-0.260067	0.0136829	0.165617	79.8239	1.5e-80	18	FALSE	C6orf10	-67752
Rheumatoid Arthritis	RA	rs3117114	6	32324520	T	C	-0.303811	0.0120429	0.223583	139.699	2e-140	18	FALSE	C6orf10	-68217
Rheumatoid Arthritis	RA	rs3117113	6	32325292	A	C	-0.303811	0.0120409	0.223583	139.745	1.8e-140	18	FALSE	C6orf10	-68989
Rheumatoid Arthritis	RA	rs13196329	6	32325371	A	C	-0.351361	0.0372891	0.985033	20.3565	4.4e-21	18	FALSE	C6orf10	-69068
Rheumatoid Arthritis	RA	rs28732197	6	32325658	G	A	0.253603	0.0281006	0.969317	18.7447	1.8e-19	18	FALSE	C6orf10	-69355
Rheumatoid Arthritis	RA	rs3129908	6	32325707	C	A	-0.197232	0.00960019	0.431667	93.0655	8.6e-94	18	FALSE	C6orf10	-69404
Rheumatoid Arthritis	RA	rs3129909	6	32325710	G	A	-0.197232	0.00959277	0.431633	93.2076	6.2e-94	18	FALSE	C6orf10	-69407
Rheumatoid Arthritis	RA	rs2894249	6	32325835	C	T	-0.302457	0.0119934	0.223567	139.602	2.5e-140	18	FALSE	C6orf10	-69532
Rheumatoid Arthritis	RA	rs2395150	6	32326045	G	A	-0.197232	0.00959966	0.431667	93.0757	8.4e-94	18	FALSE	C6orf10	-69742
Rheumatoid Arthritis	RA	rs114453580	6	32326141	G	A	0.316082	0.0517233	0.9875	9.00436	9.9e-10	18	FALSE	C6orf10	-69838
Rheumatoid Arthritis	RA	rs6457548	6	32326240	G	A	-0.197232	0.00959419	0.431733	93.1805	6.6e-94	18	FALSE	C6orf10	-69937
Rheumatoid Arthritis	RA	rs9268305	6	32326246	T	G	-0.303811	0.0120429	0.223583	139.699	2e-140	18	FALSE	C6orf10	-69943
Rheumatoid Arthritis	RA	rs186753853	6	32326263	A	G	-0.43761	0.0761984	0.9971	8.03152	9.3e-09	18	FALSE	C6orf10	-69960
Rheumatoid Arthritis	RA	rs9268306	6	32326340	G	A	-0.302457	0.0120008	0.223683	139.432	3.7e-140	18	FALSE	C6orf10	-70037
Rheumatoid Arthritis	RA	rs145479336	6	32326352	C	A	0.397497	0.0727202	0.99308	7.33724	4.6e-08	18	FALSE	C6orf10	-70049
Rheumatoid Arthritis	RA	rs9268307	6	32326531	T	C	-0.297137	0.00947606	0.618067	215.102	7.9e-216	18	FALSE	C6orf10	-70228
Rheumatoid Arthritis	RA	rs7775581	6	32326653	C	T	-0.204567	0.00961135	0.4375	99.7959	1.6e-100	18	FALSE	C6orf10	-70350
Rheumatoid Arthritis	RA	rs6457549	6	32326844	C	G	-0.079735	0.0142499	0.85606	7.65758	2.2e-08	18	FALSE	C6orf10	-70541
Rheumatoid Arthritis	RA	rs9268310	6	32326921	T	C	-0.303811	0.0120429	0.223583	139.699	2e-140	18	FALSE	C6orf10	-70618
Rheumatoid Arthritis	RA	rs12307601	6	32327354	T	G	0.368169	0.0243873	0.9572	50.7696	1.7e-51	18	FALSE	C6orf10	-71051
Rheumatoid Arthritis	RA	rs6904608	6	32327727	C	T	-0.204567	0.00963332	0.437383	99.3468	4.5e-100	18	FALSE	C6orf10	-71424
Rheumatoid Arthritis	RA	rs6904636	6	32327781	C	T	-0.204567	0.0096181	0.43755	99.6576	2.2e-100	18	FALSE	C6orf10	-71478
Rheumatoid Arthritis	RA	rs3129910	6	32328296	T	C	-0.204567	0.00961608	0.437533	99.699	2e-100	18	FALSE	C6orf10	-71993
Rheumatoid Arthritis	RA	rs3129911	6	32328403	C	T	-0.204567	0.00960696	0.4376	99.8861	1.3e-100	18	FALSE	C6orf10	-72100
Rheumatoid Arthritis	RA	rs28895022	6	32328421	G	A	0.253603	0.0281191	0.9693	18.7212	1.9e-19	18	FALSE	C6orf10	-72118
Rheumatoid Arthritis	RA	rs114360160	6	32328549	G	C	0.397497	0.0726684	0.99308	7.34679	4.5e-08	18	FALSE	C6orf10	-72246
Rheumatoid Arthritis	RA	rs149013447	6	32328792	G	A	0.328504	0.0222225	0.94455	48.7212	1.9e-49	18	FALSE	C6orf10	-72489
Rheumatoid Arthritis	RA	rs7775978	6	32328895	G	A	-0.204567	0.00961608	0.437533	99.699	2e-100	18	FALSE	C6orf10	-72592
Rheumatoid Arthritis	RA	rs7776257	6	32328964	T	C	-0.204567	0.00961608	0.437533	99.699	2e-100	18	FALSE	C6orf10	-72661
Rheumatoid Arthritis	RA	rs7738693	6	32329415	T	C	-0.302457	0.0119955	0.2236	139.553	2.8e-140	18	FALSE	C6orf10	-73112
Rheumatoid Arthritis	RA	rs9268321	6	32329598	A	G	-0.260067	0.0136542	0.165583	80.1549	7e-81	18	FALSE	C6orf10	-73295
Rheumatoid Arthritis	RA	rs7763071	6	32329644	C	T	-0.204567	0.00961711	0.437533	99.6778	2.1e-100	18	FALSE	C6orf10	-73341
Rheumatoid Arthritis	RA	rs149333365	6	32329796	G	A	0.398986	0.0728334	0.99308	7.36653	4.3e-08	18	FALSE	C6orf10	-73493
Rheumatoid Arthritis	RA	rs9268326	6	32330153	T	C	-0.239017	0.01335	0.641733	70.9586	1.1e-71	18	FALSE	C6orf10	-73850
Rheumatoid Arthritis	RA	rs9268327	6	32330164	C	G	-0.238229	0.0134094	0.642867	69.8861	1.3e-70	18	FALSE	C6orf10	-73861
Rheumatoid Arthritis	RA	rs9268329	6	32330174	A	G	-0.238229	0.0133929	0.642667	70.0555	8.8e-71	18	FALSE	C6orf10	-73871
Rheumatoid Arthritis	RA	rs28366184	6	32330351	A	G	0.368169	0.0243666	0.957167	50.8539	1.4e-51	18	FALSE	C6orf10	-74048
Rheumatoid Arthritis	RA	rs3129912	6	32330477	C	A	-0.302457	0.0119968	0.2236	139.523	3e-140	18	FALSE	C6orf10	-74174
Rheumatoid Arthritis	RA	rs9268333	6	32330651	C	T	-0.297137	0.00947709	0.6181	215.056	8.8e-216	18	FALSE	C6orf10	-74348
Rheumatoid Arthritis	RA	rs3117112	6	32330705	A	T	-0.302457	0.0119974	0.2236	139.509	3.1e-140	18	FALSE	C6orf10	-74402
Rheumatoid Arthritis	RA	rs116519488	6	32330766	C	T	0.403467	0.0718936	0.99286	7.69897	2e-08	18	FALSE	C6orf10	-74463
Rheumatoid Arthritis	RA	rs2223637	6	32330768	G	A	-0.302457	0.0120072	0.223633	139.284	5.2e-140	18	FALSE	C6orf10	-74465
Rheumatoid Arthritis	RA	rs6415128	6	32330894	G	A	-0.314711	0.00991253	0.40415	220.481	3.3e-221	18	FALSE	C6orf10	-74591
Rheumatoid Arthritis	RA	rs2894250	6	32331002	C	T	-0.314711	0.00991159	0.404133	220.523	3e-221	18	FALSE	C6orf10	-74699
Rheumatoid Arthritis	RA	rs6934200	6	32331069	T	C	-0.297137	0.00947709	0.6181	215.056	8.8e-216	18	FALSE	C6orf10	-74766
Rheumatoid Arthritis	RA	rs2223636	6	32331209	T	A	0.106472	0.0096458	0.605483	27.6021	2.5e-28	18	FALSE	C6orf10	-74906
Rheumatoid Arthritis	RA	rs11967259	6	32331283	C	A	0.397497	0.0726684	0.99308	7.34679	4.5e-08	18	FALSE	C6orf10	-74980
Rheumatoid Arthritis	RA	rs11967263	6	32331300	C	G	0.397497	0.0726684	0.99308	7.34679	4.5e-08	18	FALSE	C6orf10	-74997
Rheumatoid Arthritis	RA	rs17202120	6	32331305	A	G	0.242072	0.0423606	0.98675	7.95861	1.1e-08	18	FALSE	C6orf10	-75002
Rheumatoid Arthritis	RA	rs6912095	6	32331429	C	A	-0.297137	0.00947606	0.6181	215.102	7.9e-216	18	FALSE	C6orf10	-75126
Rheumatoid Arthritis	RA	rs9268343	6	32331824	A	G	-0.297137	0.0094753	0.618233	215.137	7.3e-216	18	FALSE	C6orf10	-75521
Rheumatoid Arthritis	RA	rs9268344	6	32331837	C	T	-0.297137	0.00947433	0.618233	215.18	6.6e-216	18	FALSE	C6orf10	-75534
Rheumatoid Arthritis	RA	rs9268345	6	32331841	G	A	-0.297137	0.00947403	0.6182	215.194	6.4e-216	18	FALSE	C6orf10	-75538
Rheumatoid Arthritis	RA	rs9268346	6	32331927	C	G	-0.297137	0.00947698	0.6181	215.06	8.7e-216	18	FALSE	C6orf10	-75624
Rheumatoid Arthritis	RA	rs3129915	6	32332264	G	A	0.164875	0.0133215	0.82108	34.4559	3.5e-35	18	FALSE	C6orf10	-75961
Rheumatoid Arthritis	RA	rs3129916	6	32332322	G	A	0.164875	0.0133215	0.82108	34.4559	3.5e-35	18	FALSE	C6orf10	-76019
Rheumatoid Arthritis	RA	rs34673422	6	32332661	A	C	-0.352064	0.0373444	0.98515	20.3768	4.2e-21	18	FALSE	C6orf10	-76358
Rheumatoid Arthritis	RA	rs9268351	6	32332693	G	A	0.197232	0.0271961	0.965683	12.3872	4.1e-13	18	FALSE	C6orf10	-76390
Rheumatoid Arthritis	RA	rs3129917	6	32332765	G	A	0.162519	0.0123341	0.819433	38.9208	1.2e-39	18	FALSE	C6orf10	-76462
Rheumatoid Arthritis	RA	rs3129918	6	32332790	C	A	-0.204567	0.00962606	0.4376	99.4949	3.2e-100	18	FALSE	C6orf10	-76487
Rheumatoid Arthritis	RA	rs3129919	6	32332791	C	T	0.162519	0.0123341	0.81945	38.9208	1.2e-39	18	FALSE	C6orf10	-76488
Rheumatoid Arthritis	RA	rs3129920	6	32332823	G	A	-0.302457	0.0119968	0.223633	139.523	3e-140	18	FALSE	C6orf10	-76520
Rheumatoid Arthritis	RA	rs9268357	6	32332996	C	G	-0.296394	0.0094535	0.618033	215.051	8.9e-216	18	FALSE	C6orf10	-76693
Rheumatoid Arthritis	RA	rs3129921	6	32333093	A	G	-0.204567	0.0096181	0.437517	99.6576	2.2e-100	18	FALSE	C6orf10	-76790
Rheumatoid Arthritis	RA	rs3129922	6	32333098	C	T	-0.204567	0.00962538	0.437517	99.5086	3.1e-100	18	FALSE	C6orf10	-76795
Rheumatoid Arthritis	RA	rs3129923	6	32333195	A	G	-0.204567	0.00961994	0.437533	99.6198	2.4e-100	18	FALSE	C6orf10	-76892
Rheumatoid Arthritis	RA	rs3129924	6	32333299	C	T	0.162519	0.012328	0.81945	38.9586	1.1e-39	18	FALSE	C6orf10	-76996
Rheumatoid Arthritis	RA	rs9268362	6	32333341	A	G	-0.49774	0	0.772517		6.48e-305	18	TRUE	C6orf10	-77038
Rheumatoid Arthritis	RA	rs9268363	6	32333410	A	C	-0.297137	0.00947687	0.618083	215.066	8.6e-216	18	FALSE	C6orf10	-77107
Rheumatoid Arthritis	RA	rs3129925	6	32333419	G	A	0.161343	0.0122938	0.8194	38.6198	2.4e-39	18	FALSE	C6orf10	-77116
Rheumatoid Arthritis	RA	rs3129926	6	32333480	T	C	0.162519	0.012313	0.819417	39.0506	8.9e-40	18	FALSE	C6orf10	-77177
Rheumatoid Arthritis	RA	rs9268368	6	32333955	T	C	-0.296394	0.00946263	0.618033	214.638	2.3e-215	18	FALSE	C6orf10	-77652
Rheumatoid Arthritis	RA	rs9268369	6	32334224	C	G	-0.296394	0.00945553	0.618083	214.959	1.1e-215	18	FALSE	C6orf10	-77921
Rheumatoid Arthritis	RA	rs3129928	6	32334241	G	T	-0.302457	0.0119955	0.2236	139.553	2.8e-140	18	FALSE	C6orf10	-77938
Rheumatoid Arthritis	RA	rs9268370	6	32334258	G	T	-0.296394	0.00945553	0.618083	214.959	1.1e-215	18	FALSE	C6orf10	-77955
Rheumatoid Arthritis	RA	rs9268371	6	32334402	G	C	0.197232	0.0272871	0.965683	12.3098	4.9e-13	18	FALSE	C6orf10	-78099
Rheumatoid Arthritis	RA	rs3129929	6	32334404	A	G	-0.302457	0.0119955	0.2236	139.553	2.8e-140	18	FALSE	C6orf10	-78101
Rheumatoid Arthritis	RA	rs9268372	6	32334461	A	G	0.199671	0.028511	0.96212	11.6021	2.5e-12	18	FALSE	C6orf10	-78158
Rheumatoid Arthritis	RA	rs9268373	6	32334489	G	A	-0.319907	0.0101977	0.6052	215.292	5.1e-216	18	FALSE	C6orf10	-78186
Rheumatoid Arthritis	RA	rs28366185	6	32335013	G	A	0.366725	0.0244922	0.94762	49.9586	1.1e-50	18	FALSE	C6orf10	-78710
Rheumatoid Arthritis	RA	rs2143462	6	32335204	G	A	0.164875	0.0123665	0.817933	39.8239	1.5e-40	18	FALSE	C6orf10	-78901
Rheumatoid Arthritis	RA	rs2143461	6	32335347	G	A	0.162519	0.012328	0.81945	38.9586	1.1e-39	18	FALSE	C6orf10	-79044
Rheumatoid Arthritis	RA	rs3129931	6	32335516	C	T	-0.301105	0.0119722	0.224	138.854	1.4e-139	18	FALSE	C6orf10	-79213
Rheumatoid Arthritis	RA	rs2073046	6	32336074	C	T	-0.296394	0.00945553	0.618083	214.959	1.1e-215	18	FALSE	C6orf10	-79771
Rheumatoid Arthritis	RA	rs3129932	6	32336127	G	C	-0.302457	0.0119918	0.223583	139.638	2.3e-140	18	FALSE	C6orf10	-79824
Rheumatoid Arthritis	RA	rs3129933	6	32336161	G	A	0.161343	0.0125929	0.82615	36.8539	1.4e-37	18	FALSE	C6orf10	-79858
Rheumatoid Arthritis	RA	rs3129934	6	32336187	T	C	-0.253603	0.0131532	0.18075	82.1079	7.8e-83	18	FALSE	C6orf10	-79884
Rheumatoid Arthritis	RA	rs3129935	6	32336205	A	G	0.162519	0.0123212	0.81945	39	1e-39	18	FALSE	C6orf10	-79902
Rheumatoid Arthritis	RA	rs3129936	6	32336211	A	G	-0.302457	0.0119986	0.2236	139.481	3.3e-140	18	FALSE	C6orf10	-79908
Rheumatoid Arthritis	RA	rs115518187	6	32336299	A	G	0.350977	0.0260912	0.960817	40.5229	3e-41	18	FALSE	C6orf10	-79996
Rheumatoid Arthritis	RA	rs3129937	6	32336364	C	A	0.162519	0.0123106	0.819433	39.0655	8.6e-40	18	FALSE	C6orf10	-80061
Rheumatoid Arthritis	RA	rs3129938	6	32336495	T	A	-0.251029	0.0131162	0.181	80.9208	1.2e-81	18	FALSE	C6orf10	-80192
Rheumatoid Arthritis	RA	rs9268384	6	32336586	A	G	-0.296394	0.00945077	0.618033	215.174	6.7e-216	18	FALSE	C6orf10	-80283
Rheumatoid Arthritis	RA	rs3129939	6	32336766	A	G	0.162519	0.012345	0.819383	38.8539	1.4e-39	18	FALSE	C6orf10	-80463
Rheumatoid Arthritis	RA	rs6904952	6	32337141	A	C	0.39601	0.0724481	0.99308	7.33724	4.6e-08	18	FALSE	C6orf10	-80838
Rheumatoid Arthritis	RA	rs9268386	6	32337234	G	A	-0.319907	0.0102008	0.6052	215.161	6.9e-216	18	FALSE	C6orf10	-80931
Rheumatoid Arthritis	RA	rs28986322	6	32337304	T	G	0.236989	0.0218334	0.948267	26.7212	1.9e-27	18	FALSE	C6orf10	-81001
Rheumatoid Arthritis	RA	rs9268387	6	32337367	T	G	-0.297137	0.00947665	0.618083	215.076	8.4e-216	18	FALSE	C6orf10	-81064
Rheumatoid Arthritis	RA	rs3129940	6	32337397	T	C	-0.302457	0.012023	0.223883	138.921	1.2e-139	18	FALSE	C6orf10	-81094
Rheumatoid Arthritis	RA	rs2273017	6	32337630	G	A	-0.197232	0.0097606	0.398217	90.0706	8.5e-91	18	FALSE	C6orf10	-81327
Rheumatoid Arthritis	RA	rs3129941	6	32337686	A	G	-0.303811	0.0120361	0.223567	139.854	1.4e-140	18	FALSE	C6orf10	-81383
Rheumatoid Arthritis	RA	rs28699544	6	32338172	G	C	0.397497	0.0727202	0.99308	7.33724	4.6e-08	18	FALSE	C6orf10	-81869
Rheumatoid Arthritis	RA	rs3129942	6	32338283	G	T	0.181522	0.0119961	0.75548	51	1e-51	18	FALSE	C6orf10	-81980
Rheumatoid Arthritis	RA	rs112540072	6	32338289	G	A	-0.213497	0.0163462	0.906467	38.2596	5.5e-39	18	FALSE	C6orf10	-81986
Rheumatoid Arthritis	RA	rs28986326	6	32338326	C	T	0.233194	0.0216717	0.947667	26.2757	5.3e-27	18	FALSE	C6orf10	-82023
Rheumatoid Arthritis	RA	rs9268394	6	32338386	G	C	-0.296394	0.00945914	0.6181	214.796	1.6e-215	18	FALSE	C6orf10	-82083
Rheumatoid Arthritis	RA	rs3117111	6	32338400	C	T	-0.302457	0.0119968	0.223667	139.523	3e-140	18	FALSE	C6orf10	-82097
Rheumatoid Arthritis	RA	rs3129943	6	32338695	A	G	0.176737	0.0109011	0.745783	58.3872	4.1e-59	18	FALSE	C6orf10	-82392
Rheumatoid Arthritis	RA	rs2050191	6	32338901	A	T	-0.303811	0.0120316	0.223117	139.959	1.1e-140	18	FALSE	C6orf10	-82598
Rheumatoid Arthritis	RA	rs2073044	6	32338986	C	T	-0.447247	0	0.739833		3.39e-305	18	TRUE	C6orf10	-82683
Rheumatoid Arthritis	RA	rs2050190	6	32339076	A	G	0.202116	0.0104385	0.703317	82.7959	1.6e-83	18	FALSE	C6orf10	-82773
Rheumatoid Arthritis	RA	rs17202141	6	32339498	C	G	0.349557	0.0261977	0.960833	39.8861	1.3e-40	18	FALSE	C6orf10	-83195
Rheumatoid Arthritis	RA	rs115347370	6	32339761	G	A	0.420071	0.0595917	0.9919	11.7447	1.8e-12	18	FALSE	C6orf10	77
Rheumatoid Arthritis	RA	rs2050188	6	32339897	C	T	-0.278392	0.0104127	0.3225	156.745	1.8e-157	18	FALSE	C6orf10	213
Rheumatoid Arthritis	RA	rs1967688	6	32340068	C	T	-0.234281	0.00946733	0.508167	134.469	3.4e-135	18	FALSE	C6orf10	384
Rheumatoid Arthritis	RA	rs1980496	6	32340070	C	T	-0.321359	0.00956615	0.626383	246.678	2.1e-247	18	FALSE	C6orf10	386
Rheumatoid Arthritis	RA	rs2281276	6	32340106	A	G	-0.355574	0.00946706	0.54625	308	1e-291	18	FALSE	C6orf10	422
Rheumatoid Arthritis	RA	rs9268399	6	32340236	G	A	-0.261595	0.00967879	0.658917	160.155	7e-161	18	FALSE	C6orf10	552
Rheumatoid Arthritis	RA	rs62404833	6	32340593	G	C	0.424648	0.0281354	0.962	50.7447	1.8e-51	18	FALSE	C6orf10	909
Rheumatoid Arthritis	RA	rs62404834	6	32340596	T	A	0.378336	0.0266223	0.95775	45.1079	7.8e-46	18	FALSE	C6orf10	912
Rheumatoid Arthritis	RA	rs9268400	6	32340654	G	A	-0.38798	0.0101261	0.733717	320.461	3.46e-305	18	FALSE	C6orf10	970
Rheumatoid Arthritis	RA	rs3129944	6	32340872	C	G	0.182722	0.0112761	0.763033	58.3279	4.7e-59	18	FALSE	C6orf10	1188
Rheumatoid Arthritis	RA	rs9378202	6	32341208	T	C	-0.115113	0.0126004	0.831117	19.1871	6.5e-20	18	FALSE	C6orf10	1524
Rheumatoid Arthritis	RA	rs9268401	6	32341318	A	G	-0.386622	0.0101179	0.73305	318.747	1.79e-305	18	FALSE	C6orf10	1634
Rheumatoid Arthritis	RA	rs9268402	6	32341353	G	A	-0.351361	0.00948305	0.523067	299.77	1.7e-291	18	FALSE	C6orf10	1669
Rheumatoid Arthritis	RA	rs9391858	6	32341398	A	G	-0.131028	0.0129229	0.839633	23.4318	3.7e-24	18	FALSE	C6orf10	1714
Rheumatoid Arthritis	RA	rs9268403	6	32341473	T	C	-0.387301	0.0101175	0.733667	319.883	1.31e-305	18	FALSE	C6orf10	1789
Rheumatoid Arthritis	RA	rs73729219	6	32341494	G	A	0.391562	0.0645355	0.992817	8.88606	1.3e-09	18	FALSE	C6orf10	1810
Rheumatoid Arthritis	RA	rs9268404	6	32341719	C	T	-0.386622	0.0101016	0.733633	319.772	1.69e-305	18	FALSE	C6orf10	2035
Rheumatoid Arthritis	RA	rs12190740	6	32341931	C	T	0.251029	0.0365947	0.98335	11.1612	6.9e-12	18	FALSE	C6orf10	2247
Rheumatoid Arthritis	RA	rs9268405	6	32342087	C	T	-0.387301	0.0101108	0.7337	320.309	4.91e-305	18	FALSE	C6orf10	2403
Rheumatoid Arthritis	RA	rs9268406	6	32342129	C	T	-0.387301	0.0101107	0.7337	320.311	4.88e-305	18	FALSE	C6orf10	2445
Rheumatoid Arthritis	RA	rs9268407	6	32342166	T	C	-0.387301	0.0101107	0.7337	320.311	4.88e-305	18	FALSE	C6orf10	2482
Rheumatoid Arthritis	RA	rs73729221	6	32342261	C	T	0.393043	0.0647794	0.992817	8.88606	1.3e-09	18	FALSE	C6orf10	2577
Rheumatoid Arthritis	RA	rs3129945	6	32342537	G	A	0.183923	0.0112919	0.766533	58.9208	1.2e-59	18	FALSE	C6orf10	2853
Rheumatoid Arthritis	RA	rs9268409	6	32342639	A	C	-0.386622	0.0101196	0.733983	318.64	2.29e-305	18	FALSE	C6orf10	2955
Rheumatoid Arthritis	RA	rs7746327	6	32342691	C	A	-0.352064	0.00949424	0.5225	300.26	5.5e-292	18	FALSE	C6orf10	3007
Rheumatoid Arthritis	RA	rs3117108	6	32342822	C	G	-0.281038	0.0107624	0.289117	149.585	2.6e-150	18	FALSE	C6orf10	3138
Rheumatoid Arthritis	RA	rs9268412	6	32343018	T	A	-0.386622	0.0101195	0.733983	318.642	2.28e-305	18	FALSE	C6orf10	3334
Rheumatoid Arthritis	RA	rs148079234	6	32343086	A	G	0.546453	0.0861934	0.9949	9.63827	2.3e-10	18	FALSE	C6orf10	3402
Rheumatoid Arthritis	RA	rs9268413	6	32343095	T	C	-0.386622	0.0101168	0.733967	318.815	1.53e-305	18	FALSE	C6orf10	3411
Rheumatoid Arthritis	RA	rs9268414	6	32343096	G	A	-0.386622	0.0101197	0.734	318.631	2.34e-305	18	FALSE	C6orf10	3412
Rheumatoid Arthritis	RA	rs9268415	6	32343267	G	C	-0.387301	0.0101136	0.733683	320.129	7.43e-305	18	FALSE	C6orf10	3583
Rheumatoid Arthritis	RA	rs3117106	6	32343369	T	C	0.0910194	0.0139094	0.867833	10.2218	6e-11	18	FALSE	C6orf10	3685
Rheumatoid Arthritis	RA	rs9268416	6	32343384	A	G	-0.387301	0.0101137	0.733683	320.127	7.47e-305	18	FALSE	C6orf10	3700
Rheumatoid Arthritis	RA	rs72843268	6	32343575	C	A	-0.192272	0.014466	0.879283	39.585	2.6e-40	18	FALSE	C6orf10	3891
Rheumatoid Arthritis	RA	rs62402697	6	32343588	C	T	0.424648	0.028113	0.962	50.8239	1.5e-51	18	FALSE	C6orf10	3904
Rheumatoid Arthritis	RA	rs9268417	6	32343616	A	G	-0.387301	0.010114	0.733617	320.108	7.81e-305	18	FALSE	C6orf10	3932
Rheumatoid Arthritis	RA	rs9268418	6	32343686	T	C	-0.387301	0.010117	0.733667	319.914	1.22e-305	18	FALSE	C6orf10	4002
Rheumatoid Arthritis	RA	rs3117105	6	32343714	T	C	-0.279714	0.0107145	0.289117	149.509	3.1e-150	18	FALSE	C6orf10	4030
Rheumatoid Arthritis	RA	rs114445199	6	32343715	G	A	0.378336	0.0266004	0.9578	45.1805	6.6e-46	18	FALSE	C6orf10	4031
Rheumatoid Arthritis	RA	rs17208524	6	32343757	A	G	-0.192272	0.014466	0.879283	39.585	2.6e-40	18	FALSE	C6orf10	4073
Rheumatoid Arthritis	RA	rs9268420	6	32343796	C	T	-0.387301	0.0101137	0.733683	320.127	7.47e-305	18	FALSE	C6orf10	4112
Rheumatoid Arthritis	RA	rs9268421	6	32343869	A	G	-0.38798	0.0101264	0.73385	320.439	3.63e-305	18	FALSE	C6orf10	4185
Rheumatoid Arthritis	RA	rs9268422	6	32343873	G	A	-0.38798	0.0101269	0.733833	320.412	3.88e-291	18	FALSE	C6orf10	4189
Rheumatoid Arthritis	RA	rs9268423	6	32343882	C	T	-0.38798	0.0101265	0.73385	320.435	3.67e-305	18	FALSE	C6orf10	4198
Rheumatoid Arthritis	RA	rs9268424	6	32343985	T	C	-0.387301	0.010109	0.733467	320.419	3.82e-305	18	FALSE	C6orf10	4301
Rheumatoid Arthritis	RA	rs13201792	6	32344044	C	T	-0.349247	0.0428965	0.988	15.4089	3.9e-16	18	FALSE	C6orf10	4360
Rheumatoid Arthritis	RA	rs2395152	6	32344095	G	T	-0.192272	0.0144628	0.879267	39.6021	2.5e-40	18	FALSE	C6orf10	4411
Rheumatoid Arthritis	RA	rs116239570	6	32344331	G	A	0.146183	0.0224875	0.951083	10.0969	8e-11	18	FALSE	C6orf10	4647
Rheumatoid Arthritis	RA	rs9268425	6	32344376	C	T	-0.387301	0.0101137	0.733683	320.124	7.51e-305	18	FALSE	C6orf10	4692
Rheumatoid Arthritis	RA	rs17202204	6	32344575	G	T	-0.192272	0.0144628	0.879267	39.6021	2.5e-40	18	FALSE	C6orf10	4891
Rheumatoid Arthritis	RA	rs9268426	6	32344731	A	G	-0.387301	0.010114	0.733683	320.109	7.78e-292	18	FALSE	C6orf10	5047
Rheumatoid Arthritis	RA	rs9268427	6	32344808	C	T	-0.387301	0.010114	0.733683	320.108	7.81e-305	18	FALSE	C6orf10	5124
Rheumatoid Arthritis	RA	rs9268428	6	32344973	G	T	-0.387301	0.0101163	0.733683	319.959	1.1e-291	18	FALSE	C6orf10	5289
Rheumatoid Arthritis	RA	rs9268429	6	32345052	A	G	-0.387301	0.0101177	0.733617	319.87	1.35e-305	18	FALSE	C6orf10	5368
Rheumatoid Arthritis	RA	rs116548543	6	32345054	T	G	0.28369	0.0422071	0.98575	10.7447	1.8e-11	18	FALSE	C6orf10	5370
Rheumatoid Arthritis	RA	rs12528797	6	32345086	A	G	-0.192272	0.0144691	0.87925	39.5686	2.7e-40	18	FALSE	C6orf10	5402
Rheumatoid Arthritis	RA	rs7757831	6	32345183	A	G	0.379797	0.0265712	0.957717	45.6198	2.4e-46	18	FALSE	C6orf10	5499
Rheumatoid Arthritis	RA	rs7758128	6	32345283	C	A	0.424648	0.0281045	0.961967	50.8539	1.4e-51	18	FALSE	C6orf10	5599
Rheumatoid Arthritis	RA	rs9268430	6	32345429	A	C	0.136966	0.0192084	0.934333	12	1e-12	18	FALSE	C6orf10	5745
Rheumatoid Arthritis	RA	rs2894252	6	32345443	G	T	-0.387301	0.0101075	0.733633	320.514	3.07e-305	18	FALSE	C6orf10	5759
Rheumatoid Arthritis	RA	rs9268431	6	32345514	T	G	-0.387301	0.0101141	0.733683	320.101	7.93e-305	18	FALSE	C6orf10	5830
Rheumatoid Arthritis	RA	rs2894253	6	32345540	T	G	-0.193097	0.0145106	0.87925	39.6778	2.1e-40	18	FALSE	C6orf10	5856
Rheumatoid Arthritis	RA	rs2395153	6	32345595	C	G	-0.427879	0	0.61285		2.89e-305	18	TRUE	C6orf10	5911
Rheumatoid Arthritis	RA	rs9268432	6	32345667	A	G	-0.387301	0.0101143	0.733667	320.085	8.22e-305	18	FALSE	C6orf10	5983
Rheumatoid Arthritis	RA	rs2395154	6	32345776	C	T	-0.192272	0.0144595	0.879267	39.6198	2.4e-40	18	FALSE	C6orf10	6092
Rheumatoid Arthritis	RA	rs9268433	6	32345891	T	G	-0.495915	0	0.776533		1.04e-305	18	TRUE	C6orf10	6207
Rheumatoid Arthritis	RA	rs72843270	6	32346213	C	T	-0.192272	0.0144595	0.879267	39.6198	2.4e-40	18	FALSE	C6orf10	6529
Rheumatoid Arthritis	RA	rs62402699	6	32346388	A	G	0.378336	0.0266004	0.9578	45.1805	6.6e-46	18	FALSE	C6orf10	6704
Rheumatoid Arthritis	RA	rs9268434	6	32346452	A	T	-0.366724	0	0.570667		1.18e-305	18	TRUE	C6orf10	6768
Rheumatoid Arthritis	RA	rs9268435	6	32346491	G	A	-0.429182	0	0.612883		1.61e-305	18	TRUE	C6orf10	6807
Rheumatoid Arthritis	RA	rs9268436	6	32346637	A	G	-0.387301	0.010115	0.733617	320.044	9.03e-305	18	FALSE	C6orf10	6953
Rheumatoid Arthritis	RA	rs9268437	6	32346662	A	T	-0.387301	0.010116	0.73365	319.979	1.05e-305	18	FALSE	C6orf10	6978
Rheumatoid Arthritis	RA	rs9268438	6	32346663	T	G	-0.387301	0.0101161	0.73365	319.975	1.06e-305	18	FALSE	C6orf10	6979
Rheumatoid Arthritis	RA	rs9268439	6	32346701	G	A	-0.387301	0.0101112	0.733583	320.279	5.26e-305	18	FALSE	C6orf10	7017
Rheumatoid Arthritis	RA	rs3129946	6	32346772	A	G	-0.279714	0.0107284	0.2891	149.125	7.5e-150	18	FALSE	C6orf10	7088
Rheumatoid Arthritis	RA	rs1980495	6	32346794	A	C	-0.386622	0.0101024	0.73355	319.721	1.9e-291	18	FALSE	C6orf10	7110
Rheumatoid Arthritis	RA	rs142207772	6	32346817	G	T	0.356675	0.0277529	0.9578	37.0757	8.4e-38	18	FALSE	C6orf10	7133
Rheumatoid Arthritis	RA	rs1980494	6	32347016	A	G	-0.398776	0.0107851	0.72024	298.538	2.9e-291	18	FALSE	C6orf10	7332
Rheumatoid Arthritis	RA	rs8180659	6	32347280	C	T	-0.387301	0.0101187	0.7336	319.807	1.56e-305	18	FALSE	C6orf10	7596
Rheumatoid Arthritis	RA	rs8180664	6	32347490	C	T	-0.387301	0.0101197	0.733683	319.747	1.79e-305	18	FALSE	C6orf10	7806
Rheumatoid Arthritis	RA	rs8180673	6	32347532	C	T	-0.387301	0.0101184	0.733583	319.83	1.48e-305	18	FALSE	C6orf10	7848
Rheumatoid Arthritis	RA	rs8180672	6	32347533	A	G	-0.387301	0.0101184	0.733567	319.83	1.48e-305	18	FALSE	C6orf10	7849
Rheumatoid Arthritis	RA	rs56673349	6	32347637	A	G	0.379797	0.0266343	0.95775	45.4089	3.9e-46	18	FALSE	C6orf10	7953
Rheumatoid Arthritis	RA	rs9268446	6	32347749	A	G	-0.387301	0.0101184	0.733683	319.827	1.49e-305	18	FALSE	C6orf10	8065
Rheumatoid Arthritis	RA	rs148233867	6	32347792	A	C	0.352398	0.0257453	0.959483	41.9208	1.2e-42	18	FALSE	C6orf10	8108
Rheumatoid Arthritis	RA	rs9268447	6	32347831	T	C	-0.387301	0.0101185	0.733633	319.821	1.51e-305	18	FALSE	C6orf10	8147
Rheumatoid Arthritis	RA	rs2395155	6	32347897	C	T	-0.387301	0.0101157	0.733633	320	9.99e-305	18	FALSE	C6orf10	8213
Rheumatoid Arthritis	RA	rs2395156	6	32348098	C	A	-0.387301	0.0101157	0.7336	320	1e-291	18	FALSE	C6orf10	8414
Rheumatoid Arthritis	RA	rs2395157	6	32348145	A	G	-0.387301	0.0101172	0.733683	319.907	1.24e-305	18	FALSE	C6orf10	8461
Rheumatoid Arthritis	RA	rs3117104	6	32348309	T	A	-0.279714	0.0107243	0.289133	149.237	5.8e-150	18	FALSE	C6orf10	8625
Rheumatoid Arthritis	RA	rs9268448	6	32348463	C	G	-0.387301	0.0101271	0.733817	319.28	5.25e-305	18	FALSE	C6orf10	8779
Rheumatoid Arthritis	RA	rs9268449	6	32348467	G	A	-0.387301	0.0101287	0.733883	319.18	6.61e-305	18	FALSE	C6orf10	8783
Rheumatoid Arthritis	RA	rs28752484	6	32348669	T	C	0.378336	0.0243941	0.957117	53.5229	3e-54	18	FALSE	C6orf10	8985
Rheumatoid Arthritis	RA	rs9268450	6	32348690	G	A	-0.387301	0.0101145	0.733683	320.077	8.38e-305	18	FALSE	C6orf10	9006
Rheumatoid Arthritis	RA	rs9268451	6	32349086	T	C	-0.495915	0	0.776533		7.61e-305	18	TRUE	C6orf10	9402
Rheumatoid Arthritis	RA	rs9268452	6	32349494	A	G	-0.387301	0.0101152	0.733617	320.031	9.31e-305	18	FALSE	C6orf10	9810
Rheumatoid Arthritis	RA	rs9268453	6	32349571	T	C	-0.387301	0.0101152	0.733617	320.031	9.31e-305	18	FALSE	C6orf10	9887
Rheumatoid Arthritis	RA	rs76775942	6	32349685	A	G	0.258771	0.016396	0.89875	55.3872	4.1e-56	18	FALSE	C6orf10	10001
Rheumatoid Arthritis	RA	rs9268454	6	32349711	A	G	-0.387301	0.0101172	0.7336	319.903	1.25e-305	18	FALSE	C6orf10	10027
Rheumatoid Arthritis	RA	rs28366186	6	32349737	T	G	0.378336	0.0243797	0.957117	53.585	2.6e-54	18	FALSE	C6orf10	10053
Rheumatoid Arthritis	RA	rs9268455	6	32349772	C	T	-0.495915	0	0.776533		7.81e-305	18	TRUE	C6orf10	10088
Rheumatoid Arthritis	RA	rs9268456	6	32349946	C	A	-0.386622	0.0101014	0.733617	319.78	1.66e-291	18	FALSE	C6orf10	10262
Rheumatoid Arthritis	RA	rs9268457	6	32350036	A	G	-0.386622	0.0101053	0.733617	319.535	2.92e-305	18	FALSE	C6orf10	10352
Rheumatoid Arthritis	RA	rs3117102	6	32350107	C	T	-0.279714	0.0107251	0.289133	149.215	6.1e-150	18	FALSE	C6orf10	10423
Rheumatoid Arthritis	RA	rs28732200	6	32350328	G	T	0.254892	0.0282435	0.9699	18.7447	1.8e-19	18	FALSE	C6orf10	10644
Rheumatoid Arthritis	RA	rs9268458	6	32350384	C	A	-0.385942	0.0100881	0.729383	319.498	3.18e-305	18	FALSE	C6orf10	10700
Rheumatoid Arthritis	RA	rs28732201	6	32350454	G	A	0.265268	0.0285661	0.970667	19.7959	1.6e-20	18	FALSE	C6orf10	10770
Rheumatoid Arthritis	RA	rs9268459	6	32350776	G	A	-0.387301	0.0101168	0.733633	319.928	1.18e-305	18	FALSE	BTNL2	10964
Rheumatoid Arthritis	RA	rs4373382	6	32350868	A	C	-0.366724	0	0.570667		9.33e-305	18	TRUE	BTNL2	10872
Rheumatoid Arthritis	RA	rs62402701	6	32351217	A	T	0.424648	0.0281045	0.962	50.8539	1.4e-51	18	FALSE	BTNL2	10523
Rheumatoid Arthritis	RA	rs9268460	6	32351283	T	C	-0.366724	0	0.570633		1.63e-305	18	TRUE	BTNL2	10457
Rheumatoid Arthritis	RA	rs28362673	6	32351510	G	A	0.350977	0.0256625	0.959433	41.8539	1.4e-42	18	FALSE	BTNL2	10230
Rheumatoid Arthritis	RA	rs6930777	6	32351566	C	T	-0.193097	0.0144582	0.879233	39.9586	1.1e-40	18	FALSE	BTNL2	10174
Rheumatoid Arthritis	RA	rs9268461	6	32351901	C	A	-0.384582	0.0101146	0.73425	315.611	2.45e-305	18	FALSE	BTNL2	9839
Rheumatoid Arthritis	RA	rs9268462	6	32351991	C	A	-0.386622	0.0101062	0.7337	319.478	3.33e-305	18	FALSE	BTNL2	9749
Rheumatoid Arthritis	RA	rs3117101	6	32352087	C	G	-0.279714	0.0138639	0.163317	89.7959	1.6e-90	18	FALSE	BTNL2	9653
Rheumatoid Arthritis	RA	rs3117100	6	32352220	A	G	-0.281038	0.0139404	0.162067	89.6576	2.2e-90	18	FALSE	BTNL2	9520
Rheumatoid Arthritis	RA	rs9268464	6	32352568	T	C	-0.313342	0.0116654	0.29538	158.201	6.3e-159	18	FALSE	BTNL2	9172
Rheumatoid Arthritis	RA	rs9268465	6	32352616	C	T	0.187535	0.0115682	0.72058	58.3768	4.2e-59	18	FALSE	BTNL2	9124
Rheumatoid Arthritis	RA	rs537092817	6	32352680	G	A	-0.193921	0.015982	0.90044	33.1549	7e-34	18	FALSE	BTNL2	9060
Rheumatoid Arthritis	RA	rs9268467	6	32352737	A	C	-0.29303	0.012823	0.2294	114.854	1.4e-115	18	FALSE	BTNL2	9003
Rheumatoid Arthritis	RA	rs569386339	6	32352821	C	T	0.427711	0.0670656	0.99178	9.74473	1.8e-10	18	FALSE	BTNL2	8919
Rheumatoid Arthritis	RA	rs7454436	6	32352907	G	C	0.271809	0.0191944	0.9083	44.7959	1.6e-45	18	FALSE	BTNL2	8833
Rheumatoid Arthritis	RA	rs9268468	6	32353166	A	G	-0.313342	0.0116433	0.2957	158.796	1.6e-159	18	FALSE	BTNL2	8574
Rheumatoid Arthritis	RA	rs540699517	6	32353283	A	C	0.379797	0.0244309	0.957217	53.7696	1.7e-54	18	FALSE	BTNL2	8457
Rheumatoid Arthritis	RA	rs561659545	6	32353463	G	C	0.145026	0.022353	0.950333	10.0605	8.7e-11	18	FALSE	BTNL2	8277
Rheumatoid Arthritis	RA	rs9268469	6	32353590	G	A	0.0943107	0.0142726	0.872983	10.4089	3.9e-11	18	FALSE	BTNL2	8150
Rheumatoid Arthritis	RA	rs182229954	6	32353735	C	T	0.275754	0.0190426	0.90718	46.7959	1.6e-47	18	FALSE	BTNL2	8005
Rheumatoid Arthritis	RA	rs4424066	6	32354428	A	G	-0.366724	0	0.570617		1.31e-305	18	TRUE	BTNL2	7312
Rheumatoid Arthritis	RA	rs3129948	6	32354644	C	A	-0.279714	0.010724	0.28915	149.244	5.7e-150	18	FALSE	BTNL2	7096
Rheumatoid Arthritis	RA	rs62402730	6	32354803	G	A	0.500875	0.0346169	0.9693	46.7212	1.9e-47	18	FALSE	BTNL2	6937
Rheumatoid Arthritis	RA	rs115022054	6	32354963	A	G	-0.711969	0.091659	0.997933	14.0969	8e-15	18	FALSE	BTNL2	6777
Rheumatoid Arthritis	RA	rs34380564	6	32355213	G	C	-0.349247	0.043016	0.988167	15.3279	4.7e-16	18	FALSE	BTNL2	6527
Rheumatoid Arthritis	RA	rs28732202	6	32355221	C	G	0.266573	0.028584	0.970717	19.9586	1.1e-20	18	FALSE	BTNL2	6519
Rheumatoid Arthritis	RA	rs13196388	6	32355253	G	C	-0.349247	0.043016	0.988167	15.3279	4.7e-16	18	FALSE	BTNL2	6487
Rheumatoid Arthritis	RA	rs17208587	6	32355511	T	C	0.258771	0.0164006	0.898767	55.3565	4.4e-56	18	FALSE	BTNL2	6229
Rheumatoid Arthritis	RA	rs113163001	6	32355596	A	G	0.424648	0.0281045	0.962	50.8539	1.4e-51	18	FALSE	BTNL2	6144
Rheumatoid Arthritis	RA	rs9268472	6	32355605	G	A	-0.366724	0	0.570783		1.38e-305	18	TRUE	BTNL2	6135
Rheumatoid Arthritis	RA	rs9268473	6	32355683	A	G	-0.366724	0	0.570633		8.92e-292	18	TRUE	BTNL2	6057
Rheumatoid Arthritis	RA	rs78312903	6	32356201	G	A	0.34814	0.0228572	0.948483	51.6576	2.2e-52	18	FALSE	BTNL2	5539
Rheumatoid Arthritis	RA	rs139218018	6	32356549	G	A	-0.574927	0.037905	0.987567	51.2366	5.8e-52	18	FALSE	BTNL2	5191
Rheumatoid Arthritis	RA	rs62402737	6	32356684	T	A	0.424648	0.0281045	0.962	50.8539	1.4e-51	18	FALSE	BTNL2	5056
Rheumatoid Arthritis	RA	rs9268474	6	32357165	T	C	-0.387301	0.0101139	0.733733	320.111	7.74e-305	18	FALSE	BTNL2	4575
Rheumatoid Arthritis	RA	rs28366190	6	32357274	C	T	0.378336	0.0243757	0.957133	53.6021	2.5e-54	18	FALSE	BTNL2	4466
Rheumatoid Arthritis	RA	rs9268475	6	32358231	C	T	-0.387301	0.0101164	0.733767	319.954	1.11e-305	18	FALSE	BTNL2	3509
Rheumatoid Arthritis	RA	rs3117099	6	32358270	G	A	0.179127	0.0113307	0.76565	55.5686	2.7e-56	18	FALSE	BTNL2	3470
Rheumatoid Arthritis	RA	rs3129951	6	32358286	T	C	-0.225647	0.00994089	0.3866	113.337	4.6e-114	18	FALSE	BTNL2	3454
Rheumatoid Arthritis	RA	rs3117098	6	32358513	G	A	-0.279714	0.0107229	0.28925	149.276	5.3e-150	18	FALSE	BTNL2	3227
Rheumatoid Arthritis	RA	rs3117097	6	32358689	A	G	0.168419	0.0127338	0.832983	39.2076	6.2e-40	18	FALSE	BTNL2	3051
Rheumatoid Arthritis	RA	rs9268476	6	32358942	T	A	-0.387301	0.0101503	0.5757	317.83	1.48e-305	18	FALSE	BTNL2	2798
Rheumatoid Arthritis	RA	rs9268477	6	32359121	G	A	-0.387301	0.0101142	0.733767	320.092	8.09e-305	18	FALSE	BTNL2	2619
Rheumatoid Arthritis	RA	rs3129952	6	32359763	G	C	-0.279714	0.0107154	0.28935	149.481	3.3e-150	18	FALSE	BTNL2	1977
Rheumatoid Arthritis	RA	rs16870126	6	32359765	A	G	0.427711	0.0290289	0.964567	48.4089	3.9e-49	18	FALSE	BTNL2	1975
Rheumatoid Arthritis	RA	rs17577980	6	32359821	G	A	0.248461	0.0205397	0.939767	32.9586	1.1e-33	18	FALSE	BTNL2	1919
Rheumatoid Arthritis	RA	rs16870130	6	32359916	T	A	0.421594	0.0667598	0.99176	9.56864	2.7e-10	18	FALSE	BTNL2	1824
Rheumatoid Arthritis	RA	rs9268478	6	32360258	G	A	-0.398776	0.0107342	0.72134	301.357	4.4e-302	18	FALSE	BTNL2	1482
Rheumatoid Arthritis	RA	rs13198563	6	32360915	A	G	-0.349952	0.0429993	0.9881	15.3979	4e-16	18	FALSE	BTNL2	825
Rheumatoid Arthritis	RA	rs3817973	6	32361111	C	T	-0.366724	0	0.5707		7.6e-292	18	TRUE	BTNL2	629
Rheumatoid Arthritis	RA	rs3129953	6	32361821	C	T	0.168419	0.0127584	0.832933	39.0605	8.7e-40	18	FALSE	BTNL2	-81
Rheumatoid Arthritis	RA	rs77542271	6	32362062	C	G	0.34814	0.0228376	0.948383	51.7447	1.8e-52	18	FALSE	BTNL2	-322
Rheumatoid Arthritis	RA	rs72847932	6	32362085	C	T	-0.076961	0.0129237	0.835283	8.58503	2.6e-09	18	FALSE	BTNL2	-345
Rheumatoid Arthritis	RA	rs2076534	6	32362416	T	G	-0.252315	0.0117602	0.229133	101.387	4.1e-102	18	FALSE	BTNL2	-676
Rheumatoid Arthritis	RA	rs28732203	6	32362447	C	T	0.254892	0.0281812	0.969883	18.8239	1.5e-19	18	FALSE	BTNL2	-707
Rheumatoid Arthritis	RA	rs140760903	6	32362833	G	A	-0.492865	0.0750405	0.997167	10.2924	5.1e-11	18	FALSE	BTNL2	-1093
Rheumatoid Arthritis	RA	rs62402756	6	32363012	T	C	0.424648	0.0289164	0.964383	48.0969	8e-49	18	FALSE	BTNL2	-1272
Rheumatoid Arthritis	RA	rs1980493	6	32363215	T	C	0.168419	0.0127224	0.83295	39.2757	5.3e-40	18	FALSE	BTNL2	-1475
Rheumatoid Arthritis	RA	rs17208797	6	32363335	C	T	0.393043	0.0647794	0.9928	8.88606	1.3e-09	18	FALSE	BTNL2	-1595
Rheumatoid Arthritis	RA	rs2076533	6	32363527	C	T	-0.366724	0	0.57055		9.28e-305	18	TRUE	BTNL2	-1787
Rheumatoid Arthritis	RA	rs17202449	6	32363722	A	G	0.376878	0.024334	0.9571	53.3768	4.2e-54	18	FALSE	BTNL2	-1982
Rheumatoid Arthritis	RA	rs2076530	6	32363816	T	C	-0.362558	0.00944276	0.567333	321.801	1.55e-305	18	FALSE	BTNL2	-2076
Rheumatoid Arthritis	RA	rs9268480	6	32363844	C	T	-0.387301	0.0101147	0.7336	320.06	8.72e-305	18	FALSE	BTNL2	-2104
Rheumatoid Arthritis	RA	rs2076529	6	32363955	T	C	-0.366724	0	0.570583		8.57e-305	18	TRUE	BTNL2	-2215
Rheumatoid Arthritis	RA	rs28366191	6	32364190	A	G	0.376878	0.0243667	0.957	53.2366	5.8e-54	18	FALSE	BTNL2	-2450
Rheumatoid Arthritis	RA	rs9268481	6	32364356	A	G	-0.387301	0.0101062	0.733367	320.6	2.51e-305	18	FALSE	BTNL2	-2616
Rheumatoid Arthritis	RA	rs3117139	6	32364667	A	G	-0.279714	0.0138951	0.163467	89.3979	4e-90	18	FALSE	BTNL2	-2927
Rheumatoid Arthritis	RA	rs72847948	6	32365553	C	T	-0.194744	0.0144716	0.879017	40.5528	2.8e-41	18	FALSE	BTNL2	-3813
Rheumatoid Arthritis	RA	rs3129954	6	32365580	A	G	-0.279714	0.0107358	0.28915	148.921	1.2e-149	18	FALSE	BTNL2	-3840
Rheumatoid Arthritis	RA	rs3129955	6	32365840	T	C	-0.279714	0.0107393	0.289117	148.824	1.5e-149	18	FALSE	BTNL2	-4100
Rheumatoid Arthritis	RA	rs3117116	6	32367017	G	A	-0.273122	0.0137175	0.167733	87.4815	3.3e-88	18	FALSE	BTNL2	-5277
Rheumatoid Arthritis	RA	rs116522341	6	32367697	C	G	-0.433729	0.0213739	0.957833	90.8239	1.5e-91	18	FALSE	BTNL2	-5957
Rheumatoid Arthritis	RA	rs2294880	6	32367722	A	G	-0.387301	0.0101141	0.733967	320.101	7.93e-305	18	FALSE	BTNL2	-5982
Rheumatoid Arthritis	RA	rs9268482	6	32367777	A	T	-0.386622	0.0101056	0.733633	319.519	3.03e-305	18	FALSE	BTNL2	-6037
Rheumatoid Arthritis	RA	rs2294878	6	32367795	G	T	-0.34217	0.00948305	0.525267	284.367	4.3e-285	18	FALSE	BTNL2	-6055
Rheumatoid Arthritis	RA	rs3817966	6	32367847	T	C	-0.385262	0.0100811	0.729317	318.821	1.51e-305	18	FALSE	BTNL2	-6107
Rheumatoid Arthritis	RA	rs3817963	6	32368087	T	C	-0.385942	0.0100894	0.729367	319.417	3.83e-305	18	FALSE	BTNL2	-6347
Rheumatoid Arthritis	RA	rs3817962	6	32368314	C	A	-0.387301	0.0101121	0.733583	320.225	5.96e-305	18	FALSE	BTNL2	-6574
Rheumatoid Arthritis	RA	rs28366192	6	32368436	A	T	-0.259283	0.0153287	0.49575	63.4559	3.5e-64	18	FALSE	BTNL2	-6696
Rheumatoid Arthritis	RA	rs9268484	6	32368513	C	T	-0.399447	0.0107572	0.72152	301.081	8.3e-302	18	FALSE	BTNL2	-6773
Rheumatoid Arthritis	RA	rs9268485	6	32368558	C	T	-0.355574	0.010235	0.50248	263.721	1.9e-264	18	FALSE	BTNL2	-6818
Rheumatoid Arthritis	RA	rs3129957	6	32368593	A	G	-0.320205	0.0115518	0.30608	168.387	4.1e-169	18	FALSE	BTNL2	-6853
Rheumatoid Arthritis	RA	rs533234481	6	32368743	T	C	-0.476855	0.052371	0.99188	19.0655	8.6e-20	18	FALSE	BTNL2	-7003
Rheumatoid Arthritis	RA	rs187095086	6	32368942	G	A	-0.247641	0.0401167	0.98218	9.17393	6.7e-10	18	FALSE	BTNL2	-7202
Rheumatoid Arthritis	RA	rs28366193	6	32369323	T	A	0.376878	0.0243291	0.957117	53.3979	4e-54	18	FALSE	BTNL2	-7583
Rheumatoid Arthritis	RA	rs3763305	6	32369488	G	A	-0.187309	0.0181914	0.934233	24.1367	7.3e-25	18	FALSE	BTNL2	-7748
Rheumatoid Arthritis	RA	rs41399051	6	32369601	T	C	0.429246	0.0291608	0.96515	48.3188	4.8e-49	18	FALSE	BTNL2	-7861
Rheumatoid Arthritis	RA	rs12529850	6	32370347	G	T	0.262664	0.0170158	0.903233	53.0315	9.3e-54	18	FALSE	BTNL2	-8607
Rheumatoid Arthritis	RA	rs73400833	6	32370406	C	T	0.424648	0.0280856	0.962033	50.9208	1.2e-51	18	FALSE	BTNL2	-8666
Rheumatoid Arthritis	RA	rs17208811	6	32370462	A	G	0.267879	0.0220519	0.948117	33.2291	5.9e-34	18	FALSE	BTNL2	-8722
Rheumatoid Arthritis	RA	rs115237266	6	32370521	G	A	0.262664	0.017018	0.903217	53.0177	9.6e-54	18	FALSE	BTNL2	-8781
Rheumatoid Arthritis	RA	rs115530896	6	32370522	C	G	0.252315	0.0167286	0.89895	50.6778	2.1e-51	18	FALSE	BTNL2	-8782
Rheumatoid Arthritis	RA	rs17208818	6	32370568	C	T	-0.35347	0.0445101	0.989067	14.699	2e-15	18	FALSE	BTNL2	-8828
Rheumatoid Arthritis	RA	rs62404561	6	32370646	A	G	0.252315	0.0167131	0.898883	50.7696	1.7e-51	18	FALSE	BTNL2	-8906
Rheumatoid Arthritis	RA	rs2076524	6	32370684	A	G	-0.386622	0.010101	0.733617	319.804	1.57e-305	18	FALSE	BTNL2	-8944
Rheumatoid Arthritis	RA	rs60036207	6	32370794	C	T	0.262664	0.0170165	0.903233	53.0269	9.4e-54	18	FALSE	BTNL2	-9054
Rheumatoid Arthritis	RA	rs28362680	6	32370816	G	A	0.251029	0.0166643	0.898817	50.5528	2.8e-51	18	FALSE	BTNL2	-9076
Rheumatoid Arthritis	RA	rs2076523	6	32370835	T	C	-0.259283	0.00952117	0.632533	162.569	2.7e-163	18	FALSE	BTNL2	-9095
Rheumatoid Arthritis	RA	rs28362681	6	32370879	C	T	0.261365	0.0170219	0.903183	52.4815	3.3e-53	18	FALSE	BTNL2	-9139
Rheumatoid Arthritis	RA	rs59129682	6	32370908	T	A	0.262664	0.0170165	0.903233	53.0269	9.4e-54	18	FALSE	BTNL2	-9168
Rheumatoid Arthritis	RA	rs60263670	6	32370975	C	T	0.198451	0.0251493	0.88805	14.5229	3e-15	18	FALSE	BTNL2	-9235
Rheumatoid Arthritis	RA	rs57116766	6	32370986	C	A	0.262664	0.0170158	0.903233	53.0315	9.3e-54	18	FALSE	BTNL2	-9246
Rheumatoid Arthritis	RA	rs115653647	6	32370993	C	T	0.146183	0.0224744	0.951117	10.1079	7.8e-11	18	FALSE	BTNL2	-9253
Rheumatoid Arthritis	RA	rs2076522	6	32371179	G	C	-0.387301	0.0101052	0.73365	320.663	2.17e-305	18	FALSE	BTNL2	-9439
Rheumatoid Arthritis	RA	rs2076520	6	32371269	C	T	-0.386622	0.0101013	0.7336	319.785	1.64e-305	18	FALSE	BTNL2	-9529
Rheumatoid Arthritis	RA	rs58110932	6	32371292	A	T	0.252315	0.0167384	0.899	50.6198	2.4e-51	18	FALSE	BTNL2	-9552
Rheumatoid Arthritis	RA	rs60234039	6	32371294	C	G	0.252315	0.0167384	0.899	50.6198	2.4e-51	18	FALSE	BTNL2	-9554
Rheumatoid Arthritis	RA	rs59400022	6	32371372	T	A	0.198451	0.0251493	0.88825	14.5229	3e-15	18	FALSE	BTNL2	-9632
Rheumatoid Arthritis	RA	rs114366563	6	32371390	G	T	0.149661	0.0229442	0.951383	10.1612	6.9e-11	18	FALSE	BTNL2	-9650
Rheumatoid Arthritis	RA	rs58681672	6	32371394	T	C	0.267879	0.0173658	0.904717	52.9586	1.1e-53	18	FALSE	BTNL2	-9654
Rheumatoid Arthritis	RA	rs115027829	6	32371423	C	T	0.263966	0.0171586	0.903883	52.6778	2.1e-53	18	FALSE	BTNL2	-9683
Rheumatoid Arthritis	RA	rs79445387	6	32371444	A	T	0.262664	0.0170094	0.903317	53.0706	8.5e-54	18	FALSE	BTNL2	-9704
Rheumatoid Arthritis	RA	rs73400843	6	32371500	G	A	0.424648	0.028113	0.962083	50.8239	1.5e-51	18	FALSE	BTNL2	-9760
Rheumatoid Arthritis	RA	rs113358109	6	32371528	C	A	0.262664	0.0170042	0.903317	53.1024	7.9e-54	18	FALSE	BTNL2	-9788
Rheumatoid Arthritis	RA	rs112894468	6	32371533	C	T	0.261365	0.0170151	0.902467	52.5229	3e-53	18	FALSE	BTNL2	-9793
Rheumatoid Arthritis	RA	rs115700874	6	32371538	C	A	0.269187	0.017568	0.906167	52.2676	5.4e-53	18	FALSE	BTNL2	-9798
Rheumatoid Arthritis	RA	rs116826930	6	32371539	G	A	0.266573	0.0173633	0.904983	52.4685	3.4e-53	18	FALSE	BTNL2	-9799
Rheumatoid Arthritis	RA	rs73400844	6	32371572	A	G	0.265268	0.0172086	0.903933	52.8861	1.3e-53	18	FALSE	BTNL2	-9832
Rheumatoid Arthritis	RA	rs76542357	6	32371599	C	G	0.263966	0.0171551	0.904	52.699	2e-53	18	FALSE	BTNL2	-9859
Rheumatoid Arthritis	RA	rs78002668	6	32371604	G	A	0.263966	0.0170723	0.903317	53.2007	6.3e-54	18	FALSE	BTNL2	-9864
Rheumatoid Arthritis	RA	rs3793126	6	32371619	A	G	-0.387301	0.0101154	0.733717	320.018	9.59e-305	18	FALSE	BTNL2	-9879
Rheumatoid Arthritis	RA	rs73400847	6	32371640	G	A	0.265268	0.0171224	0.9034	53.4089	3.9e-54	18	FALSE	BTNL2	-9900
Rheumatoid Arthritis	RA	rs78982396	6	32371652	C	A	0.192372	0.0227302	0.8936	16.585	2.6e-17	18	FALSE	BTNL2	-9912
Rheumatoid Arthritis	RA	rs74389891	6	32371667	G	A	0.191161	0.0225871	0.893467	16.585	2.6e-17	18	FALSE	BTNL2	-9927
Rheumatoid Arthritis	RA	rs73400850	6	32371697	C	T	0.193585	0.023371	0.896433	15.9208	1.2e-16	18	FALSE	BTNL2	-9957
Rheumatoid Arthritis	RA	rs112970137	6	32371717	A	G	0.18633	0.0242886	0.903133	13.7696	1.7e-14	18	FALSE	BTNL2	-9977
Rheumatoid Arthritis	RA	rs145097304	6	32371724	T	C	0.18633	0.0226621	0.893967	15.699	2e-16	18	FALSE	BTNL2	-9984
Rheumatoid Arthritis	RA	rs145026354	6	32371727	A	G	0.18633	0.0226621	0.893967	15.699	2e-16	18	FALSE	BTNL2	-9987
Rheumatoid Arthritis	RA	rs115020225	6	32371731	C	T	0.18633	0.0226621	0.893967	15.699	2e-16	18	FALSE	BTNL2	-9991
Rheumatoid Arthritis	RA	rs115293482	6	32371739	T	G	0.191161	0.0222607	0.891533	17.0506	8.9e-18	18	FALSE	BTNL2	-9999
Rheumatoid Arthritis	RA	rs74506038	6	32371743	C	G	0.191161	0.0222177	0.891567	17.1135	7.7e-18	18	FALSE	BTNL2	-10003
Rheumatoid Arthritis	RA	rs73400852	6	32371800	C	T	0.262664	0.0170033	0.9033	53.1079	7.8e-54	18	FALSE	BTNL2	-10060
Rheumatoid Arthritis	RA	rs73400855	6	32371818	G	C	0.191161	0.022264	0.891667	17.0458	9e-18	18	FALSE	BTNL2	-10078
Rheumatoid Arthritis	RA	rs114394166	6	32371840	C	T	0.262664	0.0170014	0.9033	53.1192	7.6e-54	18	FALSE	BTNL2	-10100
Rheumatoid Arthritis	RA	rs116109251	6	32371865	C	T	0.263966	0.0170652	0.903267	53.2441	5.7e-54	18	FALSE	BTNL2	-10125
Rheumatoid Arthritis	RA	rs115117407	6	32371867	G	A	0.262664	0.0170102	0.903283	53.0655	8.6e-54	18	FALSE	BTNL2	-10127
Rheumatoid Arthritis	RA	rs116391620	6	32371898	G	T	0.262664	0.0170142	0.90325	53.041	9.1e-54	18	FALSE	BTNL2	-10158
Rheumatoid Arthritis	RA	rs3793127	6	32371915	C	T	-0.495915	0	0.776483		1.11e-305	18	TRUE	BTNL2	-10175
Rheumatoid Arthritis	RA	rs73400859	6	32371954	G	A	0.262664	0.0170173	0.903233	53.0223	9.5e-54	18	FALSE	BTNL2	-10214
Rheumatoid Arthritis	RA	rs73400861	6	32371987	G	A	0.262664	0.0170173	0.903233	53.0223	9.5e-54	18	FALSE	BTNL2	-10247
Rheumatoid Arthritis	RA	rs73400863	6	32372007	T	C	0.262664	0.0170173	0.903233	53.0223	9.5e-54	18	FALSE	BTNL2	-10267
Rheumatoid Arthritis	RA	rs73400865	6	32372032	A	G	0.262664	0.0170173	0.903233	53.0223	9.5e-54	18	FALSE	BTNL2	-10292
Rheumatoid Arthritis	RA	rs73400869	6	32372112	A	G	0.262664	0.0170165	0.903233	53.0269	9.4e-54	18	FALSE	BTNL2	-10372
Rheumatoid Arthritis	RA	rs62404569	6	32372236	C	T	0.262664	0.0170173	0.903217	53.0223	9.5e-54	18	FALSE	BTNL2	-10496
Rheumatoid Arthritis	RA	rs62404570	6	32372251	T	C	0.262664	0.0170127	0.90325	53.0506	8.9e-54	18	FALSE	BTNL2	-10511
Rheumatoid Arthritis	RA	rs62404571	6	32372321	C	T	0.189951	0.0221544	0.891533	17	1e-17	18	FALSE	BTNL2	-10581
Rheumatoid Arthritis	RA	rs62404572	6	32372328	G	A	0.189951	0.0222328	0.8918	16.8861	1.3e-17	18	FALSE	BTNL2	-10588
Rheumatoid Arthritis	RA	rs62404573	6	32372337	G	A	0.189951	0.0222328	0.8918	16.8861	1.3e-17	18	FALSE	BTNL2	-10597
Rheumatoid Arthritis	RA	rs62404574	6	32372353	A	G	0.262664	0.0170165	0.903233	53.0269	9.4e-54	18	FALSE	BTNL2	-10613
Rheumatoid Arthritis	RA	rs73400875	6	32372396	T	C	0.262664	0.0170165	0.903233	53.0269	9.4e-54	18	FALSE	BTNL2	-10656
Rheumatoid Arthritis	RA	rs73400877	6	32372422	C	G	0.262664	0.017006	0.9032	53.0915	8.1e-54	18	FALSE	BTNL2	-10682
Rheumatoid Arthritis	RA	rs62404575	6	32372635	T	A	0.262664	0.0170165	0.903217	53.0269	9.4e-54	18	FALSE	BTNL2	-10895
Rheumatoid Arthritis	RA	rs28362682	6	32372863	A	T	0.262664	0.0170449	0.903217	52.8539	1.4e-53	18	FALSE	BTNL2	-11123
Rheumatoid Arthritis	RA	rs28362683	6	32372963	G	A	0.262664	0.0170397	0.903217	52.8861	1.3e-53	18	FALSE	BTNL2	-11223
Rheumatoid Arthritis	RA	rs10947260	6	32373185	T	C	0.262664	0.0170077	0.903067	53.0809	8.3e-54	18	FALSE	BTNL2	-11445
Rheumatoid Arthritis	RA	rs10947261	6	32373232	G	T	0.251029	0.0166643	0.898933	50.5528	2.8e-51	18	FALSE	BTNL2	-11492
Rheumatoid Arthritis	RA	rs7747412	6	32373286	G	A	0.382726	0.0646387	0.9928	8.49485	3.2e-09	18	FALSE	BTNL2	-11546
Rheumatoid Arthritis	RA	rs10947262	6	32373312	C	T	0.251029	0.0166975	0.8989	50.3565	4.4e-51	18	FALSE	BTNL2	-11572
Rheumatoid Arthritis	RA	rs10947263	6	32373374	C	T	0.252315	0.0167443	0.898917	50.585	2.6e-51	18	FALSE	BTNL2	-11634
Rheumatoid Arthritis	RA	rs3806155	6	32373378	A	T	-0.532978	0.0185105	0.947567	181.585	2.6e-182	18	FALSE	BTNL2	-11638
Rheumatoid Arthritis	RA	rs10947264	6	32373529	A	G	0.269187	0.0197197	0.9108	41.699	2e-42	18	FALSE	BTNL2	-11789
Rheumatoid Arthritis	RA	rs3806156	6	32373698	G	T	-0.259283	0.00951912	0.632483	162.638	2.3e-163	18	FALSE	BTNL2	-11958
Rheumatoid Arthritis	RA	rs28732204	6	32373796	A	G	0.253603	0.0281006	0.969883	18.7447	1.8e-19	18	FALSE	BTNL2	-12056
Rheumatoid Arthritis	RA	rs3806157	6	32373801	T	G	-0.259283	0.00952556	0.636817	162.42	3.8e-163	18	FALSE	BTNL2	-12061
Rheumatoid Arthritis	RA	rs62404576	6	32373829	G	T	0.262664	0.0170277	0.903233	52.9586	1.1e-53	18	FALSE	BTNL2	-12089
Rheumatoid Arthritis	RA	rs9268491	6	32374131	C	G	-0.384582	0.0101352	0.736333	314.336	4.61e-305	18	FALSE	BTNL2	-12391
Rheumatoid Arthritis	RA	rs62404577	6	32374160	A	G	0.275754	0.0181688	0.90262	51.301	5e-52	18	FALSE	BTNL2	-12420
Rheumatoid Arthritis	RA	rs77331864	6	32374191	G	A	0.265268	0.0179199	0.89926	48.8539	1.4e-49	18	FALSE	BTNL2	-12451
Rheumatoid Arthritis	RA	rs73400890	6	32374205	G	A	0.252315	0.016699	0.8989	50.8539	1.4e-51	18	FALSE	BTNL2	-12465
Rheumatoid Arthritis	RA	rs73400892	6	32374262	G	A	0.252315	0.016699	0.89905	50.8539	1.4e-51	18	FALSE	BTNL2	-12522
Rheumatoid Arthritis	RA	rs73400894	6	32374382	C	A	0.371064	0.0246599	0.952867	50.4437	3.6e-51	18	FALSE	BTNL2	-12642
Rheumatoid Arthritis	RA	rs73400896	6	32374437	A	G	0.371064	0.0246569	0.952867	50.4559	3.5e-51	18	FALSE	BTNL2	-12697
Rheumatoid Arthritis	RA	rs2395158	6	32374595	A	G	0.169603	0.0127658	0.83295	39.5528	2.8e-40	18	FALSE	BTNL2	-12855
Rheumatoid Arthritis	RA	rs3763307	6	32374622	A	T	-0.387301	0.0101079	0.733533	320.489	3.24e-305	18	FALSE	BTNL2	-12882
Rheumatoid Arthritis	RA	rs3763308	6	32374640	G	A	0.369615	0.0246645	0.952917	50.041	9.1e-51	18	FALSE	BTNL2	-12900
Rheumatoid Arthritis	RA	rs13191872	6	32375095	T	C	-0.348542	0.0429291	0.9881	15.3279	4.7e-16	18	FALSE	BTNL2	190
Rheumatoid Arthritis	RA	rs117259036	6	32375243	T	C	-0.595534	0.0760382	0.99724	14.3188	4.8e-15	18	FALSE	BTNL2	338
Rheumatoid Arthritis	RA	rs9268492	6	32375280	C	G	-0.386622	0	0.71065		2.83e-305	18	TRUE	BTNL2	375
Rheumatoid Arthritis	RA	rs9268493	6	32375330	G	A	-0.385942	0	0.710983		7.38e-292	18	TRUE	BTNL2	425
Rheumatoid Arthritis	RA	rs62404578	6	32375347	T	G	0.430783	0.0291267	0.965	48.7696	1.7e-49	18	FALSE	BTNL2	442
Rheumatoid Arthritis	RA	rs9268494	6	32375352	A	C	-0.386622	0	0.707167		3.08e-305	18	TRUE	BTNL2	447
Rheumatoid Arthritis	RA	rs9268495	6	32375371	A	T	-0.38798	0	0.707017		9.31e-305	18	TRUE	BTNL2	466
Rheumatoid Arthritis	RA	rs9268496	6	32375374	G	A	-0.38798	0	0.707017		9.89e-292	18	TRUE	BTNL2	469
Rheumatoid Arthritis	RA	rs9268497	6	32375424	G	A	-0.385942	0	0.706383		1.43e-305	18	TRUE	BTNL2	519
Rheumatoid Arthritis	RA	rs9268498	6	32375431	T	C	0.13582	0.0191449	0.934183	11.8861	1.3e-12	18	FALSE	BTNL2	526
Rheumatoid Arthritis	RA	rs9268499	6	32375695	G	A	-0.37363	0.0100379	0.718317	302.523	3e-291	18	FALSE	BTNL2	790
Rheumatoid Arthritis	RA	rs6926737	6	32375745	G	A	-0.375006	0	0.491683		1.38e-305	18	TRUE	BTNL2	840
Rheumatoid Arthritis	RA	rs3129959	6	32375796	A	T	0.169603	0.0127658	0.832967	39.5528	2.8e-40	18	FALSE	BTNL2	891
Rheumatoid Arthritis	RA	rs3763309	6	32375973	C	A	-0.495915	0	0.776467		7.73e-305	18	TRUE	BTNL2	1068
Rheumatoid Arthritis	RA	rs62404579	6	32376019	G	T	0.398986	0.0177287	0.9056	111.432	3.7e-112	18	FALSE	BTNL2	1114
Rheumatoid Arthritis	RA	rs3763311	6	32376176	C	T	-0.375006	0.0100595	0.722567	303.444	3.6e-291	18	FALSE	BTNL2	1271
Rheumatoid Arthritis	RA	rs3763312	6	32376348	G	A	-0.494696	0	0.776467		2.01e-305	18	TRUE	BTNL2	1443
Rheumatoid Arthritis	RA	rs17208853	6	32376360	T	C	-0.223144	0.014982	0.88845	49.4437	3.6e-50	18	FALSE	BTNL2	1455
Rheumatoid Arthritis	RA	rs9268500	6	32376517	C	T	-0.191446	0.0183004	0.935283	24.8861	1.3e-25	18	FALSE	BTNL2	1612
Rheumatoid Arthritis	RA	rs3763314	6	32376618	C	T	-0.375693	0	0.49165		4.47e-291	18	TRUE	BTNL2	1713
Rheumatoid Arthritis	RA	rs3763316	6	32376746	C	T	-0.390013	0	0.73475		3.95e-305	18	TRUE	BTNL2	1841
Rheumatoid Arthritis	RA	rs3763317	6	32376788	C	T	-0.433729	0	0.534533		2.98e-305	18	TRUE	BTNL2	1883
Rheumatoid Arthritis	RA	rs9268501	6	32376882	T	G	-0.375693	0	0.491833		2.29e-305	18	TRUE	BTNL2	1977
Rheumatoid Arthritis	RA	rs9268502	6	32376932	C	T	-0.375693	0	0.491817		1.29e-305	18	TRUE	BTNL2	2027
Rheumatoid Arthritis	RA	rs9268503	6	32377061	C	T	-0.375693	0	0.491967		4.4e-291	18	TRUE	BTNL2	2156
Rheumatoid Arthritis	RA	rs9268504	6	32377116	C	G	-0.375006	0	0.491833		5.63e-305	18	TRUE	BTNL2	2211
Rheumatoid Arthritis	RA	rs115974432	6	32377360	T	C	0.295714	0.0505448	0.9874	8.3098	4.9e-09	18	FALSE	BTNL2	2455
Rheumatoid Arthritis	RA	rs9268506	6	32377470	C	T	-0.375693	0	0.49175		1.06e-305	18	TRUE	BTNL2	2565
Rheumatoid Arthritis	RA	rs9268507	6	32377539	A	G	-0.375693	0	0.491767		7.7e-292	18	TRUE	BTNL2	2634
Rheumatoid Arthritis	RA	rs9268508	6	32377588	T	A	-0.375693	0	0.49175		1.1e-291	18	TRUE	BTNL2	2683
Rheumatoid Arthritis	RA	rs28515648	6	32378132	G	A	0.424648	0.0669808	0.99174	9.63827	2.3e-10	18	FALSE	BTNL2	3227
Rheumatoid Arthritis	RA	rs9268513	6	32378787	T	C	-0.375693	0	0.491767		1.14e-305	18	TRUE	BTNL2	3882
Rheumatoid Arthritis	RA	rs5007266	6	32378834	T	C	-0.375693	0	0.491783		1.21e-305	18	TRUE	BTNL2	3929
Rheumatoid Arthritis	RA	rs5007265	6	32378866	T	G	-0.279902	0.0138452	0.4827	90.1549	7e-91	18	FALSE	BTNL2	3961
Rheumatoid Arthritis	RA	rs5007264	6	32378877	C	T	-0.279902	0.0138521	0.482633	90.0655	8.6e-91	18	FALSE	BTNL2	3972
Rheumatoid Arthritis	RA	rs3129961	6	32378940	C	T	-0.278392	0.0107102	0.289167	148.229	5.9e-149	18	FALSE	BTNL2	4035
Rheumatoid Arthritis	RA	rs9268514	6	32378945	T	A	-0.387301	0.0101093	0.7335	320.402	3.96e-305	18	FALSE	BTNL2	4040
Rheumatoid Arthritis	RA	rs5007263	6	32378982	A	G	-0.375693	0	0.491783		1.64e-305	18	TRUE	BTNL2	4077
Rheumatoid Arthritis	RA	rs5007262	6	32379011	A	G	-0.375693	0	0.491783		1.13e-305	18	TRUE	BTNL2	4106
Rheumatoid Arthritis	RA	rs5007261	6	32379031	G	A	-0.375693	0	0.491733		1.36e-305	18	TRUE	BTNL2	4126
Rheumatoid Arthritis	RA	rs5007260	6	32379047	G	A	-0.375693	0	0.491783		1.17e-305	18	TRUE	BTNL2	4142
Rheumatoid Arthritis	RA	rs5007259	6	32379101	T	C	-0.375693	0	0.491783		1.04e-305	18	TRUE	BTNL2	4196
Rheumatoid Arthritis	RA	rs5007258	6	32379239	A	G	-0.375693	0	0.491783		1.36e-305	18	TRUE	BTNL2	4334
Rheumatoid Arthritis	RA	rs17208881	6	32379263	A	G	-0.350657	0.0427354	0.9879	15.6383	2.3e-16	18	FALSE	BTNL2	4358
Rheumatoid Arthritis	RA	rs9268515	6	32379295	G	C	-0.551584	0	0.79396		3.05e-305	18	TRUE	BTNL2	4390
Rheumatoid Arthritis	RA	rs6906730	6	32379445	T	C	-0.375693	0	0.491783		1.09e-305	18	TRUE	BTNL2	4540
Rheumatoid Arthritis	RA	rs9268516	6	32379489	C	T	-0.387301	0.0101073	0.733483	320.525	2.99e-305	18	FALSE	BTNL2	4584
Rheumatoid Arthritis	RA	rs17208888	6	32379506	G	A	0.249744	0.0205866	0.939833	33.1427	7.2e-34	18	FALSE	BTNL2	4601
Rheumatoid Arthritis	RA	rs6911383	6	32379682	T	C	-0.375693	0	0.491767		1.06e-305	18	TRUE	BTNL2	4777
Rheumatoid Arthritis	RA	rs9268517	6	32379740	C	T	0.341083	0.0325269	0.974617	25	1e-25	18	FALSE	BTNL2	4835
Rheumatoid Arthritis	RA	rs17202577	6	32380073	C	T	-0.350657	0.042762	0.9879	15.6198	2.4e-16	18	FALSE	BTNL2	5168
Rheumatoid Arthritis	RA	rs141214255	6	32380128	G	A	0.196015	0.0326358	0.978833	8.72125	1.9e-09	18	FALSE	BTNL2	5223
Rheumatoid Arthritis	RA	rs6932810	6	32380190	G	A	-0.375693	0	0.491767		9.31e-305	18	TRUE	BTNL2	5285
Rheumatoid Arthritis	RA	rs3129963	6	32380208	A	G	0.229413	0.0120944	0.797267	79.5086	3.1e-80	18	FALSE	BTNL2	5303
Rheumatoid Arthritis	RA	rs6932542	6	32380262	A	G	-0.375693	0	0.491783		1.14e-305	18	TRUE	BTNL2	5357
Rheumatoid Arthritis	RA	rs12215079	6	32380678	C	A	0.256183	0.0365804	0.983267	11.6021	2.5e-12	18	FALSE	BTNL2	5773
Rheumatoid Arthritis	RA	rs968155	6	32380715	C	T	-0.331286	0.00966656	0.4605	256.678	2.1e-257	18	FALSE	BTNL2	5810
Rheumatoid Arthritis	RA	rs3129964	6	32380717	C	G	-0.278392	0.0107227	0.289183	147.886	1.3e-148	18	FALSE	BTNL2	5812
Rheumatoid Arthritis	RA	rs77709411	6	32380761	A	C	0.314711	0.0481116	0.988983	10.2147	6.1e-11	18	FALSE	BTNL2	5856
Rheumatoid Arthritis	RA	rs4502931	6	32380782	T	A	-0.375006	0	0.49195		1.06e-305	18	TRUE	BTNL2	5877
Rheumatoid Arthritis	RA	rs968154	6	32380785	G	A	-0.375693	0	0.492167		2.06e-305	18	TRUE	BTNL2	5880
Rheumatoid Arthritis	RA	rs9268518	6	32380818	A	G	-0.375693	0	0.492083		3.83e-305	18	TRUE	BTNL2	5913
Rheumatoid Arthritis	RA	rs9268519	6	32380826	G	A	-0.375693	0	0.492083		3.15e-305	18	TRUE	BTNL2	5921
Rheumatoid Arthritis	RA	rs3129965	6	32380830	G	C	0.229413	0.0120975	0.7973	79.4685	3.4e-80	18	FALSE	BTNL2	5925
Rheumatoid Arthritis	RA	rs9268520	6	32380860	C	A	-0.375693	0	0.491867		4.47e-291	18	TRUE	BTNL2	5955
Rheumatoid Arthritis	RA	rs6938337	6	32381041	C	G	-0.375693	0	0.4919		3.07e-305	18	TRUE	BTNL2	6136
Rheumatoid Arthritis	RA	rs6918317	6	32381210	T	C	-0.37363	0	0.484233		2.12e-305	18	TRUE	BTNL2	6305
Rheumatoid Arthritis	RA	rs9268521	6	32381374	G	C	-0.491643	0	0.773717		9.26e-305	18	TRUE	BTNL2	6469
Rheumatoid Arthritis	RA	rs9268522	6	32381443	A	T	-0.491643	0	0.773717		5.9e-292	18	TRUE	BTNL2	6538
Rheumatoid Arthritis	RA	rs3129967	6	32381461	C	T	0.263966	0.010289	0.678417	144.432	3.7e-145	18	FALSE	BTNL2	6556
Rheumatoid Arthritis	RA	rs3129968	6	32381472	T	C	0.263966	0.010292	0.678067	144.347	4.5e-145	18	FALSE	BTNL2	6567
Rheumatoid Arthritis	RA	rs7759742	6	32381736	T	A	-0.378436	0	0.4895		3.99e-305	18	TRUE	BTNL2	6831
Rheumatoid Arthritis	RA	rs743862	6	32381939	T	C	0.103141	0.00981726	0.645283	25.0915	8.1e-26	18	FALSE	BTNL2	7034
Rheumatoid Arthritis	RA	rs28366194	6	32381940	A	T	0.207024	0.0213095	0.945033	21.585	2.6e-22	18	FALSE	BTNL2	7035
Rheumatoid Arthritis	RA	rs3129969	6	32382609	C	G	0.223144	0.0122539	0.804567	73.3665	4.3e-74	18	FALSE	BTNL2	7704
Rheumatoid Arthritis	RA	rs3129970	6	32382638	T	C	0.221894	0.0122086	0.804567	73.0915	8.1e-74	18	FALSE	BTNL2	7733
Rheumatoid Arthritis	RA	rs2006174	6	32382749	A	G	0.221894	0.0122337	0.804617	72.7959	1.6e-73	18	FALSE	BTNL2	7844
Rheumatoid Arthritis	RA	rs17202612	6	32382812	G	A	-0.35347	0.042531	0.98795	16.0223	9.5e-17	18	FALSE	BTNL2	7907
Rheumatoid Arthritis	RA	rs17840116	6	32382998	G	C	0.39601	0.065397	0.992967	8.85387	1.4e-09	18	FALSE	BTNL2	8093
Rheumatoid Arthritis	RA	rs4959027	6	32383050	A	G	-0.282363	0.0121554	0.21835	118.638	2.3e-119	18	FALSE	BTNL2	8145
Rheumatoid Arthritis	RA	rs9268528	6	32383108	A	G	-0.327143	0.00970001	0.649	248.62	2.4e-249	18	FALSE	BTNL2	8203
Rheumatoid Arthritis	RA	rs4959028	6	32383138	A	G	0.205795	0.0199892	0.933617	24.1308	7.4e-25	18	FALSE	BTNL2	8233
Rheumatoid Arthritis	RA	rs6930571	6	32383208	G	T	0.221894	0.0122016	0.803483	73.1739	6.7e-74	18	FALSE	BTNL2	8303
Rheumatoid Arthritis	RA	rs9268530	6	32383223	T	C	0.221894	0.0122081	0.803433	73.0969	8e-74	18	FALSE	BTNL2	8318
Rheumatoid Arthritis	RA	rs4959098	6	32383256	A	C	-0.136966	0.0099815	0.376067	42.1249	7.5e-43	18	FALSE	BTNL2	8351
Rheumatoid Arthritis	RA	rs9268534	6	32383307	T	G	0.220647	0.0121649	0.80335	72.7959	1.6e-73	18	FALSE	BTNL2	8402
Rheumatoid Arthritis	RA	rs28732206	6	32383335	G	C	0.256183	0.0281618	0.969833	19.0315	9.3e-20	18	FALSE	BTNL2	8430
Rheumatoid Arthritis	RA	rs6908065	6	32383341	A	C	0.221894	0.0121853	0.8036	73.3665	4.3e-74	18	FALSE	BTNL2	8436
Rheumatoid Arthritis	RA	rs6908056	6	32383360	G	A	0.221894	0.0122057	0.803367	73.1249	7.5e-74	18	FALSE	BTNL2	8455
Rheumatoid Arthritis	RA	rs6930933	6	32383410	G	T	0.221894	0.0121893	0.803367	73.3188	4.8e-74	18	FALSE	BTNL2	8505
Rheumatoid Arthritis	RA	rs28732207	6	32383458	A	G	0.256183	0.0281618	0.969833	19.0315	9.3e-20	18	FALSE	BTNL2	8553
Rheumatoid Arthritis	RA	rs2001100	6	32383488	T	A	0.221894	0.0122231	0.803367	72.9208	1.2e-73	18	FALSE	BTNL2	8583
Rheumatoid Arthritis	RA	rs16870135	6	32383532	A	G	0.39601	0.065397	0.9931	8.85387	1.4e-09	18	FALSE	BTNL2	8627
Rheumatoid Arthritis	RA	rs2001099	6	32383633	G	C	0.224394	0.012152	0.802167	75.4089	3.9e-76	18	FALSE	BTNL2	8728
Rheumatoid Arthritis	RA	rs2001098	6	32383837	G	A	0.221894	0.0122032	0.803333	73.1549	7e-74	18	FALSE	BTNL2	8932
Rheumatoid Arthritis	RA	rs2001097	6	32383858	G	T	0.221894	0.0122077	0.803367	73.1024	7.9e-74	18	FALSE	BTNL2	8953
Rheumatoid Arthritis	RA	rs2395159	6	32384077	C	T	0.221894	0.0122037	0.803383	73.1487	7.1e-74	18	FALSE	BTNL2	9172
Rheumatoid Arthritis	RA	rs3135381	6	32384343	G	A	0.221894	0.0122081	0.803333	73.0969	8e-74	18	FALSE	BTNL2	9438
Rheumatoid Arthritis	RA	rs2227138	6	32384500	C	T	0.161343	0.0129466	0.839983	34.9208	1.2e-35	18	FALSE	BTNL2	9595
Rheumatoid Arthritis	RA	rs9268541	6	32384527	T	C	0.266573	0.0226464	0.950433	31.2596	5.5e-32	18	FALSE	BTNL2	9622
Rheumatoid Arthritis	RA	rs3135380	6	32384677	A	C	0.221894	0.0122042	0.803383	73.1427	7.2e-74	18	FALSE	BTNL2	9772
Rheumatoid Arthritis	RA	rs9268542	6	32384721	A	G	-0.323532	0.00968845	0.646483	243.77	1.7e-244	18	FALSE	BTNL2	9816
Rheumatoid Arthritis	RA	rs9268543	6	32384801	A	T	-0.559044	0	0.80725		7.61e-305	18	TRUE	BTNL2	9896
Rheumatoid Arthritis	RA	rs72847996	6	32384892	G	A	-0.216723	0.0148206	0.886233	47.699	2e-48	18	FALSE	BTNL2	9987
Rheumatoid Arthritis	RA	rs3135379	6	32384900	T	C	0.220647	0.01216	0.803333	72.8539	1.4e-73	18	FALSE	BTNL2	9995
Rheumatoid Arthritis	RA	rs3135378	6	32385099	G	A	0.221894	0.0122133	0.803367	73.0362	9.2e-74	18	FALSE	BTNL2	10194
Rheumatoid Arthritis	RA	rs28732208	6	32385119	C	T	-0.0998453	0.0131085	0.846817	13.585	2.6e-14	18	FALSE	BTNL2	10214
Rheumatoid Arthritis	RA	rs3135377	6	32385399	A	G	-0.282363	0.0121486	0.2184	118.77	1.7e-119	18	FALSE	BTNL2	10494
Rheumatoid Arthritis	RA	rs10807101	6	32385414	A	C	0.256183	0.0367851	0.983367	11.4815	3.3e-12	18	FALSE	BTNL2	10509
Rheumatoid Arthritis	RA	rs9268544	6	32385453	G	A	-0.323532	0.00968467	0.646433	243.959	1.1e-244	18	FALSE	BTNL2	10548
Rheumatoid Arthritis	RA	rs3135376	6	32385470	A	G	0.221894	0.012195	0.8033	73.2518	5.6e-74	18	FALSE	BTNL2	10565
Rheumatoid Arthritis	RA	rs3135375	6	32385573	G	A	0.221894	0.012201	0.80335	73.1805	6.6e-74	18	FALSE	BTNL2	10668
Rheumatoid Arthritis	RA	rs55890913	6	32385596	T	C	-0.217528	0.0148644	0.886067	47.7696	1.7e-48	18	FALSE	BTNL2	10691
Rheumatoid Arthritis	RA	rs3135374	6	32385605	C	A	0.221894	0.0122199	0.803333	72.9586	1.1e-73	18	FALSE	BTNL2	10700
Rheumatoid Arthritis	RA	rs3135373	6	32385653	A	G	0.221894	0.0121999	0.80335	73.1938	6.4e-74	18	FALSE	BTNL2	10748
Rheumatoid Arthritis	RA	rs9268545	6	32385750	T	C	-0.323532	0.00968467	0.646467	243.959	1.1e-244	18	FALSE	BTNL2	10845
Rheumatoid Arthritis	RA	rs3135372	6	32385782	C	A	0.221894	0.012201	0.803367	73.1805	6.6e-74	18	FALSE	BTNL2	10877
Rheumatoid Arthritis	RA	rs2187820	6	32385873	C	T	0.221894	0.0122148	0.803367	73.0177	9.6e-74	18	FALSE	BTNL2	10968
Rheumatoid Arthritis	RA	rs2157336	6	32386061	C	T	0.221894	0.0121975	0.803383	73.2218	6e-74	18	FALSE	BTNL2	11156
Rheumatoid Arthritis	RA	rs62404607	6	32386188	A	G	0.41249	0.0283701	0.963333	47.1675	6.8e-48	18	FALSE	BTNL2	11283
Rheumatoid Arthritis	RA	rs2187819	6	32386383	A	G	0.221894	0.0121987	0.803383	73.2076	6.2e-74	18	FALSE	BTNL2	11478
Rheumatoid Arthritis	RA	rs149772142	6	32386395	T	C	0.466809	0.0373944	0.978133	35.0362	9.2e-36	18	FALSE	BTNL2	11490
Rheumatoid Arthritis	RA	rs6926611	6	32386433	G	A	0.219401	0.0248628	0.945	17.9586	1.1e-18	18	FALSE	BTNL2	11528
Rheumatoid Arthritis	RA	rs4412247	6	32386471	A	G	-0.282363	0.0121473	0.218383	118.796	1.6e-119	18	FALSE	BTNL2	11566
Rheumatoid Arthritis	RA	rs6457570	6	32386495	T	C	0.221894	0.0121987	0.803383	73.2076	6.2e-74	18	FALSE	BTNL2	11590
Rheumatoid Arthritis	RA	rs6457571	6	32386506	T	C	0.221894	0.0121987	0.803383	73.2076	6.2e-74	18	FALSE	BTNL2	11601
Rheumatoid Arthritis	RA	rs4355646	6	32386554	C	T	-0.268499	0.00955207	0.58265	173.119	7.6e-174	18	FALSE	BTNL2	11649
Rheumatoid Arthritis	RA	rs4335021	6	32386619	T	C	-0.136966	0.00995913	0.375983	42.3098	4.9e-43	18	FALSE	BTNL2	11714
Rheumatoid Arthritis	RA	rs6457573	6	32386643	G	A	0.221894	0.0121987	0.803383	73.2076	6.2e-74	18	FALSE	BTNL2	11738
Rheumatoid Arthritis	RA	rs35633069	6	32386650	C	T	-0.358374	0.0429076	0.988117	16.1739	6.7e-17	18	FALSE	BTNL2	11745
Rheumatoid Arthritis	RA	rs3135371	6	32386699	A	G	0.161343	0.0129056	0.8398	35.1367	7.3e-36	18	FALSE	BTNL2	11794
Rheumatoid Arthritis	RA	rs60591286	6	32386704	C	T	0.417032	0.0659132	0.992967	9.60206	2.5e-10	18	FALSE	BTNL2	11799
Rheumatoid Arthritis	RA	rs3135370	6	32386707	T	C	0.221894	0.0121975	0.803383	73.2218	6e-74	18	FALSE	BTNL2	11802
Rheumatoid Arthritis	RA	rs9268556	6	32386964	T	C	-0.323532	0.00968792	0.646483	243.796	1.6e-244	18	FALSE	BTNL2	12059
Rheumatoid Arthritis	RA	rs3135369	6	32387221	G	A	0.242072	0.0109409	0.72945	107.745	1.8e-108	18	FALSE	BTNL2	12316
Rheumatoid Arthritis	RA	rs3135368	6	32387278	T	A	0.221894	0.0121987	0.803383	73.2076	6.2e-74	18	FALSE	BTNL2	12373
Rheumatoid Arthritis	RA	rs2395161	6	32387752	A	C	0.221894	0.0122108	0.803367	73.0655	8.6e-74	18	FALSE	BTNL2	12847
Rheumatoid Arthritis	RA	rs2395162	6	32387780	G	T	0.221894	0.0122042	0.803367	73.1427	7.2e-74	18	FALSE	BTNL2	12875
Rheumatoid Arthritis	RA	rs2395163	6	32387809	T	C	-0.501987	0	0.778133		3.9e-292	18	TRUE	BTNL2	12904
Rheumatoid Arthritis	RA	rs2395164	6	32387860	C	T	0.221894	0.0121956	0.803367	73.2441	5.7e-74	18	FALSE	BTNL2	12955
Rheumatoid Arthritis	RA	rs2395165	6	32388144	C	T	-0.282363	0.0121705	0.218433	118.347	4.5e-119	18	FALSE	BTNL2	13239
Rheumatoid Arthritis	RA	rs2395166	6	32388275	C	T	-0.136966	0.00996519	0.37605	42.2596	5.5e-43	18	FALSE	BTNL2	13370
Rheumatoid Arthritis	RA	rs2395167	6	32388308	C	T	0.221894	0.0121788	0.8034	73.4437	3.6e-74	18	FALSE	BTNL2	13403
Rheumatoid Arthritis	RA	rs2213581	6	32388546	T	C	-0.282363	0.0121661	0.218283	118.432	3.7e-119	18	FALSE	BTNL2	13641
Rheumatoid Arthritis	RA	rs17209007	6	32388547	G	A	0.353822	0.0228166	0.9481	53.5086	3.1e-54	18	FALSE	BTNL2	13642
Rheumatoid Arthritis	RA	rs2213580	6	32388574	T	C	0.221894	0.0122133	0.8034	73.0362	9.2e-74	18	FALSE	BTNL2	13669
Rheumatoid Arthritis	RA	rs3135366	6	32388709	T	C	0.221894	0.0122081	0.8033	73.0969	8e-74	18	FALSE	BTNL2	13804
Rheumatoid Arthritis	RA	rs17209028	6	32388927	G	T	0.441611	0.0565087	0.991817	14.2596	5.5e-15	18	FALSE	BTNL2	14022
Rheumatoid Arthritis	RA	rs3135365	6	32389255	C	A	-0.318829	0.0123975	0.211117	145.125	7.5e-146	18	FALSE	BTNL2	14350
Rheumatoid Arthritis	RA	rs9268557	6	32389305	T	C	-0.408128	0	0.530783		1.71e-305	18	TRUE	BTNL2	14400
Rheumatoid Arthritis	RA	rs12524667	6	32389334	C	T	-0.225541	0.0149357	0.888567	50.7959	1.6e-51	18	FALSE	BTNL2	14429
Rheumatoid Arthritis	RA	rs6912382	6	32389375	C	T	0.221894	0.0198502	0.9338	28.284	5.2e-29	18	FALSE	BTNL2	14470
Rheumatoid Arthritis	RA	rs9268559	6	32389391	A	G	0.269187	0.0433056	0.986633	9.29243	5.1e-10	18	FALSE	BTNL2	14486
Rheumatoid Arthritis	RA	rs28732209	6	32389543	A	C	0.345311	0.0203012	0.933167	64.1549	7e-65	18	FALSE	BTNL2	14638
Rheumatoid Arthritis	RA	rs3135364	6	32389545	A	G	0.243346	0.0115511	0.772617	97.7959	1.6e-98	18	FALSE	BTNL2	14640
Rheumatoid Arthritis	RA	rs3135363	6	32389648	A	G	0.231932	0.0107536	0.725883	102.444	3.6e-103	18	FALSE	BTNL2	14743
Rheumatoid Arthritis	RA	rs3135362	6	32389747	T	G	0.225647	0.0121303	0.7993	76.5086	3.1e-77	18	FALSE	BTNL2	14842
Rheumatoid Arthritis	RA	rs4496841	6	32389997	C	T	-0.307885	0.0107393	0.301717	180.032	9.3e-181	18	FALSE	BTNL2	15092
Rheumatoid Arthritis	RA	rs111664049	6	32390130	G	A	0.266573	0.02143	0.945483	34.7959	1.6e-35	18	FALSE	BTNL2	15225
Rheumatoid Arthritis	RA	rs112819096	6	32390175	A	G	0.391562	0.0639883	0.9928	9.02687	9.4e-10	18	FALSE	BTNL2	15270
Rheumatoid Arthritis	RA	rs2395168	6	32390196	T	C	0.223144	0.0121915	0.803633	74.1079	7.8e-75	18	FALSE	BTNL2	15291
Rheumatoid Arthritis	RA	rs114926982	6	32390197	A	G	0.171975	0.0237836	0.9558	12.3188	4.8e-13	18	FALSE	BTNL2	15292
Rheumatoid Arthritis	RA	rs2894255	6	32390332	C	T	0.175545	0.01389	0.8374	35.8861	1.3e-36	18	FALSE	BTNL2	15427
Rheumatoid Arthritis	RA	rs3135359	6	32390578	T	C	-0.317454	0.0111589	0.272183	177.292	5.1e-178	18	FALSE	BTNL2	15673
Rheumatoid Arthritis	RA	rs112162078	6	32390621	A	G	0.263966	0.0208415	0.9413	36.0362	9.2e-37	18	FALSE	BTNL2	15716
Rheumatoid Arthritis	RA	rs34330585	6	32390703	G	C	-0.239017	0.0142495	0.874167	62.4202	3.8e-63	18	FALSE	BTNL2	15798
Rheumatoid Arthritis	RA	rs3135358	6	32390748	C	T	0.224394	0.0122559	0.80365	74.1549	7e-75	18	FALSE	BTNL2	15843
Rheumatoid Arthritis	RA	rs146003472	6	32390751	T	C	-0.724646	0.026393	0.975	165.229	5.9e-166	18	FALSE	BTNL2	15846
Rheumatoid Arthritis	RA	rs34768004	6	32390820	G	A	-0.349952	0.0424247	0.987983	15.7959	1.6e-16	18	FALSE	BTNL2	15915
Rheumatoid Arthritis	RA	rs6923872	6	32390857	G	A	-0.126633	0.0127923	0.835383	22.3768	4.2e-23	18	FALSE	BTNL2	15952
Rheumatoid Arthritis	RA	rs9268568	6	32390904	G	A	-0.34217	0.00974989	0.659533	269.092	8.1e-270	18	FALSE	BTNL2	15999
Rheumatoid Arthritis	RA	rs28752485	6	32391113	G	A	0.373966	0.0252352	0.9523	48.9586	1.1e-49	18	FALSE	BTNL2	16208
Rheumatoid Arthritis	RA	rs3135357	6	32391192	T	C	0.234457	0.0130902	0.80226	71.0132	9.7e-72	18	FALSE	BTNL2	16287
Rheumatoid Arthritis	RA	rs200827914	6	32391309	TAA	T	0.189951	0.0125492	0.8193	51.0315	9.3e-52	18	FALSE	HLA-DRA	16310
Rheumatoid Arthritis	RA	rs112079463	6	32391345	C	T	0.309246	0.0370017	0.9584	16.1938	6.4e-17	18	FALSE	HLA-DRA	16274
Rheumatoid Arthritis	RA	rs76568958	6	32391422	A	G	0.415515	0.0283581	0.963583	47.8861	1.3e-48	18	FALSE	HLA-DRA	16197
Rheumatoid Arthritis	RA	rs3135356	6	32391516	G	A	0.224394	0.0122422	0.803517	74.3188	4.8e-75	18	FALSE	HLA-DRA	16103
Rheumatoid Arthritis	RA	rs71565322	6	32391527	G	A	-0.347836	0.0424434	0.987983	15.6021	2.5e-16	18	FALSE	HLA-DRA	16092
Rheumatoid Arthritis	RA	rs28895026	6	32391695	T	C	-0.0843411	0.012079	0.81205	11.5376	2.9e-12	18	FALSE	HLA-DRA	15924
Rheumatoid Arthritis	RA	rs34989128	6	32391772	G	A	-0.239017	0.0142304	0.874217	62.585	2.6e-63	18	FALSE	HLA-DRA	15847
Rheumatoid Arthritis	RA	rs35875335	6	32391991	T	C	-0.238229	0.0142183	0.8742	62.284	5.2e-63	18	FALSE	HLA-DRA	15628
Rheumatoid Arthritis	RA	rs73729229	6	32392073	C	A	0.390084	0.0647534	0.993	8.76955	1.7e-09	18	FALSE	HLA-DRA	15546
Rheumatoid Arthritis	RA	rs28752486	6	32392451	T	A	0.375421	0.0246914	0.9589	51.4815	3.3e-52	18	FALSE	HLA-DRA	15168
Rheumatoid Arthritis	RA	rs2157334	6	32392543	T	C	0.226901	0.0121745	0.800633	76.7959	1.6e-77	18	FALSE	HLA-DRA	15076
Rheumatoid Arthritis	RA	rs2157333	6	32392591	T	C	0.295714	0.0102533	0.669	182.18	6.6e-183	18	FALSE	HLA-DRA	15028
Rheumatoid Arthritis	RA	rs2157332	6	32392661	C	T	-0.34217	0.00975064	0.659517	269.051	8.9e-270	18	FALSE	HLA-DRA	14958
Rheumatoid Arthritis	RA	rs9968904	6	32392710	C	A	0.203341	0.0220391	0.947467	19.5528	2.8e-20	18	FALSE	HLA-DRA	14909
Rheumatoid Arthritis	RA	rs3135353	6	32392877	C	T	0.163696	0.0129693	0.840917	35.7959	1.6e-36	18	FALSE	HLA-DRA	14742
Rheumatoid Arthritis	RA	rs3135352	6	32392906	C	A	-0.278392	0.0138042	0.1639	89.7212	1.9e-90	18	FALSE	HLA-DRA	14713
Rheumatoid Arthritis	RA	rs3135351	6	32392945	C	A	0.224394	0.0122509	0.803683	74.2147	6.1e-75	18	FALSE	HLA-DRA	14674
Rheumatoid Arthritis	RA	rs3135350	6	32392981	C	T	-0.278392	0.0138444	0.163717	89.2076	6.2e-90	18	FALSE	HLA-DRA	14638
Rheumatoid Arthritis	RA	rs9296027	6	32393062	C	G	0.273122	0.0159131	0.891633	65.301	5e-66	18	FALSE	HLA-DRA	14557
Rheumatoid Arthritis	RA	rs6936452	6	32393150	C	T	0.244623	0.0251106	0.961167	21.699	2e-22	18	FALSE	HLA-DRA	14469
Rheumatoid Arthritis	RA	rs9469109	6	32393161	A	T	0.273122	0.0159131	0.891633	65.301	5e-66	18	FALSE	HLA-DRA	14458
Rheumatoid Arthritis	RA	rs3129971	6	32393235	G	C	-0.278392	0.0138349	0.163867	89.3279	4.7e-90	18	FALSE	HLA-DRA	14384
Rheumatoid Arthritis	RA	rs6936656	6	32393281	C	T	0.244623	0.0251234	0.9612	21.6778	2.1e-22	18	FALSE	HLA-DRA	14338
Rheumatoid Arthritis	RA	rs28366195	6	32393542	T	G	0.400478	0.0278758	0.966783	46.0757	8.4e-47	18	FALSE	HLA-DRA	14077
Rheumatoid Arthritis	RA	rs3129841	6	32393959	T	C	0.224394	0.0122484	0.8036	74.2441	5.7e-75	18	FALSE	HLA-DRA	13660
Rheumatoid Arthritis	RA	rs3135349	6	32394027	A	G	0.226901	0.0121745	0.800633	76.7959	1.6e-77	18	FALSE	HLA-DRA	13592
Rheumatoid Arthritis	RA	rs28452472	6	32394048	G	A	-0.220741	0.0151909	0.891517	47.1135	7.7e-48	18	FALSE	HLA-DRA	13571
Rheumatoid Arthritis	RA	rs3129842	6	32394060	T	C	0.226901	0.0121745	0.800633	76.7959	1.6e-77	18	FALSE	HLA-DRA	13559
Rheumatoid Arthritis	RA	rs3135348	6	32394098	A	G	-0.172271	0.00964785	0.439267	70.585	2.6e-71	18	FALSE	HLA-DRA	13521
Rheumatoid Arthritis	RA	rs35817460	6	32394122	G	T	-0.239017	0.0142376	0.874267	62.5229	3e-63	18	FALSE	HLA-DRA	13497
Rheumatoid Arthritis	RA	rs9501400	6	32394184	G	A	0.277072	0.0157897	0.888567	68.2076	6.2e-69	18	FALSE	HLA-DRA	13435
Rheumatoid Arthritis	RA	rs9501622	6	32394251	T	A	0.29303	0.0177682	0.89168	60.3768	4.2e-61	18	FALSE	HLA-DRA	13368
Rheumatoid Arthritis	RA	rs2395170	6	32394313	A	C	0.229413	0.0121291	0.797717	79.0605	8.7e-80	18	FALSE	HLA-DRA	13306
Rheumatoid Arthritis	RA	rs7738751	6	32394507	C	A	0.243346	0.0250946	0.9612	21.5086	3.1e-22	18	FALSE	HLA-DRA	13112
Rheumatoid Arthritis	RA	rs2395171	6	32394537	C	T	0.226901	0.0121857	0.800717	76.6576	2.2e-77	18	FALSE	HLA-DRA	13082
Rheumatoid Arthritis	RA	rs3135345	6	32394585	C	T	0.224394	0.0122497	0.803733	74.2291	5.9e-75	18	FALSE	HLA-DRA	13034
Rheumatoid Arthritis	RA	rs763035	6	32394845	G	A	0.224394	0.0122478	0.803733	74.2518	5.6e-75	18	FALSE	HLA-DRA	12774
Rheumatoid Arthritis	RA	rs732163	6	32394911	G	A	0.270497	0.0161247	0.894983	62.4318	3.7e-63	18	FALSE	HLA-DRA	12708
Rheumatoid Arthritis	RA	rs732162	6	32394913	G	A	0.295714	0.0102459	0.668933	182.444	3.6e-183	18	FALSE	HLA-DRA	12706
Rheumatoid Arthritis	RA	rs3135344	6	32395036	C	T	-0.076881	0.0102893	0.328467	13.1024	7.9e-14	18	FALSE	HLA-DRA	12583
Rheumatoid Arthritis	RA	rs1894552	6	32395465	T	G	0.226901	0.0121296	0.800367	77.3565	4.4e-78	18	FALSE	HLA-DRA	12154
Rheumatoid Arthritis	RA	rs73404904	6	32395507	G	C	0.18633	0.0311468	0.976667	8.65758	2.2e-09	18	FALSE	HLA-DRA	12112
Rheumatoid Arthritis	RA	rs2187818	6	32395568	G	T	-0.34217	0.00974885	0.659483	269.149	7.1e-270	18	FALSE	HLA-DRA	12051
Rheumatoid Arthritis	RA	rs9268576	6	32395641	T	C	0.306525	0.0283235	0.966167	26.5686	2.7e-27	18	FALSE	HLA-DRA	11978
Rheumatoid Arthritis	RA	rs2105903	6	32395656	A	T	0.226901	0.0121264	0.800283	77.3979	4e-78	18	FALSE	HLA-DRA	11963
Rheumatoid Arthritis	RA	rs2105902	6	32395698	A	T	0.163696	0.0129788	0.840983	35.7447	1.8e-36	18	FALSE	HLA-DRA	11921
Rheumatoid Arthritis	RA	rs9268577	6	32395942	C	T	0.417032	0.0496365	0.9881	16.3565	4.4e-17	18	FALSE	HLA-DRA	11677
Rheumatoid Arthritis	RA	rs9268578	6	32396057	A	G	-0.34146	0.00973099	0.659467	269.018	9.6e-270	18	FALSE	HLA-DRA	11562
Rheumatoid Arthritis	RA	rs77055720	6	32396078	C	T	0.414001	0.0283299	0.963233	47.6383	2.3e-48	18	FALSE	HLA-DRA	11541
Rheumatoid Arthritis	RA	rs542716857	6	32396108	AC	A	-0.336872	0.0104883	0.347583	225.62	2.4e-226	18	FALSE	HLA-DRA	11511
Rheumatoid Arthritis	RA	rs78566116	6	32396146	G	T	0.266573	0.0227597	0.9386	30.9586	1.1e-31	18	FALSE	HLA-DRA	11473
Rheumatoid Arthritis	RA	rs34758669	6	32396384	A	G	-0.349952	0.0425625	0.988033	15.699	2e-16	18	FALSE	HLA-DRA	11235
Rheumatoid Arthritis	RA	rs9268579	6	32396450	G	A	-0.34146	0.00973639	0.659583	268.721	1.9e-269	18	FALSE	HLA-DRA	11169
Rheumatoid Arthritis	RA	rs9268580	6	32396905	G	C	-0.34217	0.00973885	0.659933	269.699	2e-270	18	FALSE	HLA-DRA	10714
Rheumatoid Arthritis	RA	rs9268581	6	32396930	G	A	-0.501987	0	0.776283		5.22e-305	18	TRUE	HLA-DRA	10689
Rheumatoid Arthritis	RA	rs9268582	6	32396964	C	T	-0.34146	0.00973107	0.659383	269.013	9.7e-270	18	FALSE	HLA-DRA	10655
Rheumatoid Arthritis	RA	rs7754570	6	32397190	C	G	0.409473	0.0271867	0.95995	50.5376	2.9e-51	18	FALSE	HLA-DRA	10429
Rheumatoid Arthritis	RA	rs9268583	6	32397266	T	G	-0.34146	0.00973074	0.659383	269.032	9.3e-270	18	FALSE	HLA-DRA	10353
Rheumatoid Arthritis	RA	rs17202682	6	32397308	C	T	0.420071	0.0668973	0.99192	9.46852	3.4e-10	18	FALSE	HLA-DRA	10311
Rheumatoid Arthritis	RA	rs3129849	6	32397309	A	G	-0.28635	0.0124662	0.206883	116.032	9.3e-117	18	FALSE	HLA-DRA	10310
Rheumatoid Arthritis	RA	rs9268585	6	32397403	T	G	-0.34146	0.00973503	0.659433	268.796	1.6e-269	18	FALSE	HLA-DRA	10216
Rheumatoid Arthritis	RA	rs17209042	6	32397660	T	C	-0.350657	0.0439119	0.988883	14.8539	1.4e-15	18	FALSE	HLA-DRA	9959
Rheumatoid Arthritis	RA	rs17209049	6	32397680	G	A	0.358105	0.0255554	0.958567	43.8861	1.3e-44	18	FALSE	HLA-DRA	9939
Rheumatoid Arthritis	RA	rs3129852	6	32397784	G	A	-0.28635	0.012466	0.206867	116.036	9.2e-117	18	FALSE	HLA-DRA	9835
Rheumatoid Arthritis	RA	rs9268588	6	32397794	C	G	-0.3379	0.00973096	0.65645	263.469	3.4e-264	18	FALSE	HLA-DRA	9825
Rheumatoid Arthritis	RA	rs4959100	6	32397813	C	T	0.279714	0.016395	0.899217	64.5376	2.9e-65	18	FALSE	HLA-DRA	9806
Rheumatoid Arthritis	RA	rs17202717	6	32397863	G	T	-0.238229	0.0142193	0.874267	62.2757	5.3e-63	18	FALSE	HLA-DRA	9756
Rheumatoid Arthritis	RA	rs17202724	6	32397989	C	T	0.265268	0.0208372	0.941333	36.3979	4e-37	18	FALSE	HLA-DRA	9630
Rheumatoid Arthritis	RA	rs9268589	6	32398202	G	A	-0.3379	0.00973047	0.656483	263.495	3.2e-264	18	FALSE	HLA-DRA	9417
Rheumatoid Arthritis	RA	rs73404918	6	32398215	G	A	0.18633	0.0311468	0.976667	8.65758	2.2e-09	18	FALSE	HLA-DRA	9404
Rheumatoid Arthritis	RA	rs28732210	6	32398497	C	T	0.256183	0.0282184	0.969883	18.9586	1.1e-19	18	FALSE	HLA-DRA	9122
Rheumatoid Arthritis	RA	rs9469110	6	32398525	G	T	0.279714	0.016395	0.899217	64.5376	2.9e-65	18	FALSE	HLA-DRA	9094
Rheumatoid Arthritis	RA	rs7774047	6	32398563	C	A	-0.3379	0.0097312	0.65645	263.456	3.5e-264	18	FALSE	HLA-DRA	9056
Rheumatoid Arthritis	RA	rs28732211	6	32398616	T	A	0.256183	0.0282184	0.969883	18.9586	1.1e-19	18	FALSE	HLA-DRA	9003
Rheumatoid Arthritis	RA	rs7756262	6	32398675	T	A	-0.337186	0.00972651	0.656533	262.602	2.5e-263	18	FALSE	HLA-DRA	8944
Rheumatoid Arthritis	RA	rs3135341	6	32398748	C	A	-0.28635	0.0124662	0.206867	116.032	9.3e-117	18	FALSE	HLA-DRA	8871
Rheumatoid Arthritis	RA	rs3129854	6	32398781	G	C	-0.334075	0.0103837	0.331117	226.377	4.2e-227	18	FALSE	HLA-DRA	8838
Rheumatoid Arthritis	RA	rs4348358	6	32399092	G	A	-0.3379	0.0097288	0.656483	263.585	2.6e-264	18	FALSE	HLA-DRA	8527
Rheumatoid Arthritis	RA	rs4504509	6	32399159	T	C	-0.28635	0.0124662	0.206867	116.032	9.3e-117	18	FALSE	HLA-DRA	8460
Rheumatoid Arthritis	RA	rs4321864	6	32399187	C	A	-0.38798	0	0.690383		7.8e-292	18	TRUE	HLA-DRA	8432
Rheumatoid Arthritis	RA	rs28766596	6	32399254	G	A	0.18633	0.0311468	0.976667	8.65758	2.2e-09	18	FALSE	HLA-DRA	8365
Rheumatoid Arthritis	RA	rs9501624	6	32399286	A	G	0.226901	0.0198133	0.937867	29.6383	2.3e-30	18	FALSE	HLA-DRA	8333
Rheumatoid Arthritis	RA	rs16870148	6	32399636	G	A	0.41855	0.0667496	0.99192	9.4437	3.6e-10	18	FALSE	HLA-DRA	7983
Rheumatoid Arthritis	RA	rs9268605	6	32399833	G	A	-0.3379	0.00973286	0.656533	263.367	4.3e-264	18	FALSE	HLA-DRA	7786
Rheumatoid Arthritis	RA	rs9268606	6	32400070	G	A	-0.3379	0.00972489	0.6564	263.796	1.6e-264	18	FALSE	HLA-DRA	7549
Rheumatoid Arthritis	RA	rs984778	6	32400088	C	T	-0.334075	0.010395	0.3311	225.886	1.3e-226	18	FALSE	HLA-DRA	7531
Rheumatoid Arthritis	RA	rs7762370	6	32400190	T	C	0.240798	0.025055	0.9612	21.1427	7.2e-22	18	FALSE	HLA-DRA	7429
Rheumatoid Arthritis	RA	rs9501626	6	32400344	C	A	0.278392	0.0163409	0.899183	64.3565	4.4e-65	18	FALSE	HLA-DRA	7275
Rheumatoid Arthritis	RA	rs9268607	6	32400538	A	G	-0.3379	0.00973096	0.65645	263.469	3.4e-264	18	FALSE	HLA-DRA	7081
Rheumatoid Arthritis	RA	rs9268608	6	32400865	C	T	-0.3379	0.00973072	0.65645	263.481	3.3e-264	18	FALSE	HLA-DRA	6754
Rheumatoid Arthritis	RA	rs3129859	6	32400939	G	C	0.0576291	0.00979388	0.65785	8.39794	4e-09	18	FALSE	HLA-DRA	6680
Rheumatoid Arthritis	RA	rs17496307	6	32401036	A	T	-0.237441	0.0142214	0.8742	61.8539	1.4e-62	18	FALSE	HLA-DRA	6583
Rheumatoid Arthritis	RA	rs3129860	6	32401079	A	G	-0.271809	0.0136535	0.1681	87.4559	3.5e-88	18	FALSE	HLA-DRA	6540
Rheumatoid Arthritis	RA	rs34735516	6	32401237	G	A	-0.349952	0.0425307	0.988033	15.7212	1.9e-16	18	FALSE	HLA-DRA	6382
Rheumatoid Arthritis	RA	rs9268609	6	32401261	G	A	-0.3379	0.00973096	0.65645	263.469	3.4e-264	18	FALSE	HLA-DRA	6358
Rheumatoid Arthritis	RA	rs9268610	6	32401263	T	C	-0.3379	0.00973096	0.65645	263.469	3.4e-264	18	FALSE	HLA-DRA	6356
Rheumatoid Arthritis	RA	rs58480447	6	32401296	T	G	0.18633	0.0311468	0.976667	8.65758	2.2e-09	18	FALSE	HLA-DRA	6323
Rheumatoid Arthritis	RA	rs7356880	6	32401327	C	T	0.242072	0.025095	0.961133	21.2924	5.1e-22	18	FALSE	HLA-DRA	6292
Rheumatoid Arthritis	RA	rs3129861	6	32401532	T	A	0.163696	0.0129788	0.840967	35.7447	1.8e-36	18	FALSE	HLA-DRA	6087
Rheumatoid Arthritis	RA	rs60365717	6	32401626	T	C	0.187535	0.0312673	0.976633	8.69897	2e-09	18	FALSE	HLA-DRA	5993
Rheumatoid Arthritis	RA	rs3135336	6	32401829	G	A	-0.334075	0.0103829	0.33105	226.409	3.9e-227	18	FALSE	HLA-DRA	5790
Rheumatoid Arthritis	RA	rs3135335	6	32401845	C	G	-0.334075	0.0103816	0.331067	226.469	3.4e-227	18	FALSE	HLA-DRA	5774
Rheumatoid Arthritis	RA	rs1987305	6	32401996	G	T	-0.3379	0.00973439	0.656433	263.284	5.2e-264	18	FALSE	HLA-DRA	5623
Rheumatoid Arthritis	RA	rs960736	6	32402225	T	C	-0.3379	0.00973267	0.656433	263.377	4.2e-264	18	FALSE	HLA-DRA	5394
Rheumatoid Arthritis	RA	rs7753264	6	32402440	A	G	-0.3379	0.00973227	0.656433	263.398	4e-264	18	FALSE	HLA-DRA	5179
Rheumatoid Arthritis	RA	rs7773756	6	32402464	T	C	-0.3379	0.00973746	0.656417	263.119	7.6e-264	18	FALSE	HLA-DRA	5155
Rheumatoid Arthritis	RA	rs28732212	6	32402531	G	A	0.256183	0.0282184	0.969883	18.9586	1.1e-19	18	FALSE	HLA-DRA	5088
Rheumatoid Arthritis	RA	rs3135334	6	32402686	C	T	-0.28635	0.0124667	0.206867	116.022	9.5e-117	18	FALSE	HLA-DRA	4933
Rheumatoid Arthritis	RA	rs9268613	6	32402692	C	T	-0.3379	0.00973207	0.656433	263.409	3.9e-264	18	FALSE	HLA-DRA	4927
Rheumatoid Arthritis	RA	rs2027856	6	32402705	G	A	0.278392	0.0163312	0.899217	64.4318	3.7e-65	18	FALSE	HLA-DRA	4914
Rheumatoid Arthritis	RA	rs9268614	6	32402778	T	G	-0.501381	0	0.776283		1.5e-291	18	TRUE	HLA-DRA	4841
Rheumatoid Arthritis	RA	rs9268615	6	32402889	G	A	-0.340037	0.0097223	0.651617	267.268	5.4e-268	18	FALSE	HLA-DRA	4730
Rheumatoid Arthritis	RA	rs16870157	6	32402968	G	A	0.388608	0.0647019	0.992933	8.72125	1.9e-09	18	FALSE	HLA-DRA	4651
Rheumatoid Arthritis	RA	rs28732213	6	32403119	G	A	0.266573	0.0285296	0.970683	20.0315	9.3e-21	18	FALSE	HLA-DRA	4500
Rheumatoid Arthritis	RA	rs200915107	6	32403397	A	AC	0.267879	0.015832	0.86278	63.4949	3.2e-64	18	FALSE	HLA-DRA	4222
Rheumatoid Arthritis	RA	rs3135397	6	32403941	A	T	-0.334075	0.0103841	0.3311	226.357	4.4e-227	18	FALSE	HLA-DRA	3678
Rheumatoid Arthritis	RA	rs3129865	6	32404048	G	C	-0.271809	0.0136644	0.168067	87.3188	4.8e-88	18	FALSE	HLA-DRA	3571
Rheumatoid Arthritis	RA	rs3129866	6	32404065	G	C	-0.334075	0.0103958	0.331117	225.854	1.4e-226	18	FALSE	HLA-DRA	3554
Rheumatoid Arthritis	RA	rs4612206	6	32404093	C	T	-0.3379	0.00973836	0.656517	263.071	8.5e-264	18	FALSE	HLA-DRA	3526
Rheumatoid Arthritis	RA	rs3129867	6	32404220	G	C	-0.329894	0.0106523	0.307683	209.854	1.4e-210	18	FALSE	HLA-DRA	3399
Rheumatoid Arthritis	RA	rs62404042	6	32404276	T	A	0.414001	0.0283299	0.963317	47.6383	2.3e-48	18	FALSE	HLA-DRA	3343
Rheumatoid Arthritis	RA	rs3129868	6	32404377	A	C	-0.271809	0.0136545	0.1681	87.4437	3.6e-88	18	FALSE	HLA-DRA	3242
Rheumatoid Arthritis	RA	rs59888944	6	32404505	A	C	0.18633	0.0311468	0.976667	8.65758	2.2e-09	18	FALSE	HLA-DRA	3114
Rheumatoid Arthritis	RA	rs73407164	6	32404795	A	T	0.18633	0.0311468	0.976667	8.65758	2.2e-09	18	FALSE	HLA-DRA	2824
Rheumatoid Arthritis	RA	rs2395173	6	32404859	A	G	-0.334075	0.0103856	0.331133	226.292	5.1e-227	18	FALSE	HLA-DRA	2760
Rheumatoid Arthritis	RA	rs2395175	6	32405026	G	A	-0.558472	0	0.807167		4.88e-305	18	TRUE	HLA-DRA	2593
Rheumatoid Arthritis	RA	rs9268626	6	32405044	G	C	0.3439	0.0317221	0.9729	26.6576	2.2e-27	18	FALSE	HLA-DRA	2575
Rheumatoid Arthritis	RA	rs17606282	6	32405144	T	C	0.362406	0.023076	0.9489	54.8539	1.4e-55	18	FALSE	HLA-DRA	2475
Rheumatoid Arthritis	RA	rs3135395	6	32405192	T	G	-0.334075	0.0103785	0.331067	226.602	2.5e-227	18	FALSE	HLA-DRA	2427
Rheumatoid Arthritis	RA	rs2395178	6	32405362	G	C	-0.334075	0.0103894	0.3311	226.131	7.4e-227	18	FALSE	HLA-DRA	2257
Rheumatoid Arthritis	RA	rs3129869	6	32405671	A	C	-0.334075	0.0103772	0.331083	226.658	2.2e-227	18	FALSE	HLA-DRA	1948
Rheumatoid Arthritis	RA	rs9268627	6	32405821	T	C	-0.501987	0	0.776283		6.81e-305	18	TRUE	HLA-DRA	1798
Rheumatoid Arthritis	RA	rs9268628	6	32405865	A	C	0.200893	0.0150622	0.883133	39.8539	1.4e-40	18	FALSE	HLA-DRA	1754
Rheumatoid Arthritis	RA	rs28732214	6	32406122	G	A	0.256183	0.0282184	0.969883	18.9586	1.1e-19	18	FALSE	HLA-DRA	1497
Rheumatoid Arthritis	RA	rs113273903	6	32406316	T	C	0.18633	0.0311468	0.976667	8.65758	2.2e-09	18	FALSE	HLA-DRA	1303
Rheumatoid Arthritis	RA	rs3129871	6	32406342	A	C	-0.376878	0.0101907	0.367717	298.658	2.2e-299	18	FALSE	HLA-DRA	1277
Rheumatoid Arthritis	RA	rs9268633	6	32406473	A	G	-0.28635	0.012466	0.206867	116.036	9.2e-117	18	FALSE	HLA-DRA	1146
Rheumatoid Arthritis	RA	rs9268634	6	32406530	G	A	-0.3379	0.00972995	0.656467	263.523	3e-264	18	FALSE	HLA-DRA	1089
Rheumatoid Arthritis	RA	rs34117294	6	32406549	C	T	-0.349952	0.0424973	0.988033	15.7447	1.8e-16	18	FALSE	HLA-DRA	1070
Rheumatoid Arthritis	RA	rs9268635	6	32406579	T	C	-0.278392	0.0138268	0.16385	89.4318	3.7e-90	18	FALSE	HLA-DRA	1040
Rheumatoid Arthritis	RA	rs9268636	6	32406611	C	A	0.226901	0.0121548	0.800483	77.041	9.1e-78	18	FALSE	HLA-DRA	1008
Rheumatoid Arthritis	RA	rs3763321	6	32406704	T	G	-0.28635	0.0124649	0.206867	116.056	8.8e-117	18	FALSE	HLA-DRA	915
Rheumatoid Arthritis	RA	rs3763322	6	32406807	G	A	-0.364643	0.0103789	0.6471	269.678	2.1e-270	18	FALSE	HLA-DRA	812
Rheumatoid Arthritis	RA	rs60645908	6	32407072	G	C	0.18633	0.0311074	0.976667	8.67778	2.1e-09	18	FALSE	HLA-DRA	547
Rheumatoid Arthritis	RA	rs6926336	6	32407322	T	C	0.18633	0.0311074	0.976667	8.67778	2.1e-09	18	FALSE	HLA-DRA	297
Rheumatoid Arthritis	RA	rs16822584	6	32407537	C	T	0.417032	0.0284132	0.96365	48.0458	9e-49	18	FALSE	HLA-DRA	82
Rheumatoid Arthritis	RA	rs14004	6	32407709	C	A	-0.340037	0.00971709	0.654417	267.553	2.8e-268	18	FALSE	HLA-DRA	-90
Rheumatoid Arthritis	RA	rs41270488	6	32407906	T	C	0.267879	0.0214381	0.9455	35.1024	7.9e-36	18	FALSE	HLA-DRA	-287
Rheumatoid Arthritis	RA	rs9268644	6	32408044	A	C	-0.200489	0.0101905	0.48158	85.4437	3.6e-86	18	FALSE	HLA-DRA	-425
Rheumatoid Arthritis	RA	rs9268645	6	32408527	C	G	-0.3379	0.00973407	0.656767	263.301	5e-264	18	FALSE	HLA-DRA	-908
Rheumatoid Arthritis	RA	rs3135393	6	32408842	A	G	0.226901	0.0121673	0.800233	76.8861	1.3e-77	18	FALSE	HLA-DRA	-1223
Rheumatoid Arthritis	RA	rs58856978	6	32408902	G	A	0.390084	0.0646482	0.992817	8.79588	1.6e-09	18	FALSE	HLA-DRA	-1283
Rheumatoid Arthritis	RA	rs3129880	6	32408917	T	C	-0.287682	0.0115004	0.24815	137.377	4.2e-138	18	FALSE	HLA-DRA	-1298
Rheumatoid Arthritis	RA	rs28732215	6	32408932	G	A	0.257476	0.0281399	0.969833	19.2441	5.7e-20	18	FALSE	HLA-DRA	-1313
Rheumatoid Arthritis	RA	rs9268651	6	32409046	G	A	0.341083	0.031778	0.97295	26.1487	7.1e-27	18	FALSE	HLA-DRA	-1427
Rheumatoid Arthritis	RA	rs9268652	6	32409056	A	G	-0.298406	0.0109958	0.278417	161.456	3.5e-162	18	FALSE	HLA-DRA	-1437
Rheumatoid Arthritis	RA	rs9268653	6	32409058	T	C	-0.281038	0.0138999	0.16355	90.1739	6.7e-91	18	FALSE	HLA-DRA	-1439
Rheumatoid Arthritis	RA	rs6925852	6	32409060	G	A	0.226901	0.0121499	0.80085	77.1024	7.9e-78	18	FALSE	HLA-DRA	-1441
Rheumatoid Arthritis	RA	rs3135392	6	32409242	C	A	0.117658	0.00948334	0.565383	34.6198	2.4e-35	18	FALSE	HLA-DRA	-1623
Rheumatoid Arthritis	RA	rs6926374	6	32409305	A	G	-0.267734	0.00959267	0.6095	170.699	2e-171	18	FALSE	HLA-DRA	-1686
Rheumatoid Arthritis	RA	rs9501628	6	32409499	A	G	0.391562	0.0646625	0.992817	8.85387	1.4e-09	18	FALSE	HLA-DRA	-1880
Rheumatoid Arthritis	RA	rs3129882	6	32409530	G	A	-0.299755	0.00969021	0.404667	209.377	4.2e-210	18	FALSE	HLA-DRA	-1911
Rheumatoid Arthritis	RA	rs9268657	6	32409656	G	A	-0.34217	0.00974791	0.659383	269.201	6.3e-270	18	FALSE	HLA-DRA	-2037
Rheumatoid Arthritis	RA	rs17496549	6	32409708	C	T	-0.24686	0.0142941	0.875767	66.1024	7.9e-67	18	FALSE	HLA-DRA	-2089
Rheumatoid Arthritis	RA	rs6931646	6	32409781	C	T	-0.267734	0.00958738	0.6097	170.886	1.3e-171	18	FALSE	HLA-DRA	-2162
Rheumatoid Arthritis	RA	rs6911419	6	32409787	T	C	-0.267734	0.00958829	0.609667	170.854	1.4e-171	18	FALSE	HLA-DRA	-2168
Rheumatoid Arthritis	RA	rs6911777	6	32409996	T	C	0.376878	0.0243097	0.955267	53.4815	3.3e-54	18	FALSE	HLA-DRA	-2377
Rheumatoid Arthritis	RA	rs16822616	6	32410083	C	A	-0.24686	0.0142809	0.875767	66.2218	6e-67	18	FALSE	HLA-DRA	-2464
Rheumatoid Arthritis	RA	rs16822618	6	32410087	T	C	0.378336	0.0242934	0.955267	53.9586	1.1e-54	18	FALSE	HLA-DRA	-2468
Rheumatoid Arthritis	RA	rs3129883	6	32410137	T	C	-0.294371	0.010916	0.28335	159.444	3.6e-160	18	FALSE	HLA-DRA	-2518
Rheumatoid Arthritis	RA	rs3129884	6	32410210	T	C	0.230672	0.0121289	0.797783	79.9208	1.2e-80	18	FALSE	HLA-DRA	-2591
Rheumatoid Arthritis	RA	rs3129885	6	32410215	T	C	0.229413	0.0120797	0.797883	79.699	2e-80	18	FALSE	HLA-DRA	-2596
Rheumatoid Arthritis	RA	rs3129886	6	32410576	T	C	-0.294371	0.0109146	0.28335	159.481	3.3e-160	18	FALSE	HLA-DRA	-2957
Rheumatoid Arthritis	RA	rs3129887	6	32410691	G	A	0.229413	0.0121148	0.79845	79.2441	5.7e-80	18	FALSE	HLA-DRA	-3072
Rheumatoid Arthritis	RA	rs9268658	6	32410716	G	A	-0.267734	0.00958172	0.609667	171.086	8.2e-172	18	FALSE	HLA-DRA	-3097
Rheumatoid Arthritis	RA	rs9268659	6	32410941	T	C	-0.387301	0	0.48545		9.57e-305	18	TRUE	HLA-DRA	-3322
Rheumatoid Arthritis	RA	rs3135391	6	32410987	A	G	-0.279714	0.0138479	0.163983	90	1e-90	18	FALSE	HLA-DRA	-3368
Rheumatoid Arthritis	RA	rs8084	6	32411035	A	C	-0.387301	0	0.485433		9.86e-305	18	TRUE	HLA-DRA	-3416
Rheumatoid Arthritis	RA	rs2239806	6	32411307	C	T	0.229413	0.0120829	0.797867	79.6576	2.2e-80	18	FALSE	HLA-DRA	-3688
Rheumatoid Arthritis	RA	rs13218331	6	32411362	A	C	-0.14842	0.0130751	0.8456	29.1367	7.3e-30	18	FALSE	HLA-DRA	-3743
Rheumatoid Arthritis	RA	rs2239805	6	32411376	T	G	0.226901	0.0121645	0.800867	76.9208	1.2e-77	18	FALSE	HLA-DRA	-3757
Rheumatoid Arthritis	RA	rs2239804	6	32411523	T	C	-0.267734	0.00958533	0.609667	170.959	1.1e-171	18	FALSE	HLA-DRA	-3904
Rheumatoid Arthritis	RA	rs11544315	6	32411573	C	T	0.258771	0.0282241	0.9698	19.3188	4.8e-20	18	FALSE	HLA-DRA	-3954
Rheumatoid Arthritis	RA	rs7192	6	32411646	T	G	-0.362558	0.00985875	0.45525	295.337	4.6e-296	18	FALSE	HLA-DRA	-4027
Rheumatoid Arthritis	RA	rs16822632	6	32411712	G	A	0.387134	0.0645459	0.992917	8.69897	2e-09	18	FALSE	HLA-DRA	-4093
Rheumatoid Arthritis	RA	rs3129888	6	32411726	G	A	-0.274437	0.0115998	0.241333	123.018	9.6e-124	18	FALSE	HLA-DRA	-4107
Rheumatoid Arthritis	RA	rs2239803	6	32411833	C	T	-0.286682	0.0095668	0.599283	196.569	2.7e-197	18	FALSE	HLA-DRA	-4214
Rheumatoid Arthritis	RA	rs2239802	6	32411846	C	G	-0.278392	0.0114115	0.25315	130.721	1.9e-131	18	FALSE	HLA-DRA	-4227
Rheumatoid Arthritis	RA	rs71565323	6	32412114	C	T	-0.463105	0.0451869	0.989583	23.9208	1.2e-24	18	FALSE	HLA-DRA	-4495
Rheumatoid Arthritis	RA	rs4935356	6	32412388	T	G	-0.274597	0.00972438	0.598367	174.699	2e-175	18	FALSE	HLA-DRA	-4769
Rheumatoid Arthritis	RA	rs3135390	6	32412395	C	A	-0.274437	0.0115985	0.241433	123.046	9e-124	18	FALSE	HLA-DRA	-4776
Rheumatoid Arthritis	RA	rs4935354	6	32412398	C	T	-0.362558	0.0098546	0.455317	295.585	2.6e-296	18	FALSE	HLA-DRA	-4779
Rheumatoid Arthritis	RA	rs3177928	6	32412435	G	A	-0.147558	0.0130491	0.845683	28.9208	1.2e-29	18	FALSE	HLA-DRA	-4816
Rheumatoid Arthritis	RA	rs7194	6	32412480	G	A	-0.362558	0.00986181	0.455383	295.155	7e-296	18	FALSE	HLA-DRA	-4861
Rheumatoid Arthritis	RA	rs7195	6	32412539	A	G	-0.362558	0.00986396	0.455133	295.027	9.4e-296	18	FALSE	HLA-DRA	-4920
Rheumatoid Arthritis	RA	rs1131541	6	32412566	T	A	0.229413	0.0120844	0.7979	79.6383	2.3e-80	18	FALSE	HLA-DRA	-4947
Rheumatoid Arthritis	RA	rs7196	6	32412571	A	T	-0.278392	0.0114043	0.2532	130.886	1.3e-131	18	FALSE	HLA-DRA	-4952
Rheumatoid Arthritis	RA	rs7197	6	32412580	T	C	-0.271809	0.0121192	0.218017	110.678	2.1e-111	18	FALSE	HLA-DRA	-4961
Rheumatoid Arthritis	RA	rs1051336	6	32412592	G	A	0.229413	0.0120813	0.7979	79.6778	2.1e-80	18	FALSE	HLA-DRA	-4973
Rheumatoid Arthritis	RA	rs1041885	6	32412809	T	A	0.229413	0.0120858	0.7978	79.6198	2.4e-80	18	FALSE	HLA-DRA	-5190
Rheumatoid Arthritis	RA	rs3135388	6	32413051	A	G	-0.278392	0.0138004	0.1638	89.7696	1.7e-90	18	FALSE	HLA-DRA	228
Rheumatoid Arthritis	RA	rs2213586	6	32413094	A	G	-0.361861	0.00985396	0.455333	294.495	3.2e-295	18	FALSE	HLA-DRA	271
Rheumatoid Arthritis	RA	rs62405786	6	32413137	G	A	0.41249	0.0287494	0.965	45.9586	1.1e-46	18	FALSE	HLA-DRA	314
Rheumatoid Arthritis	RA	rs2213585	6	32413150	G	A	-0.361861	0.0098468	0.455	294.921	1.2e-291	18	FALSE	HLA-DRA	327
Rheumatoid Arthritis	RA	rs2213584	6	32413259	A	G	-0.362558	0.00985371	0.455317	295.638	2.3e-296	18	FALSE	HLA-DRA	436
Rheumatoid Arthritis	RA	rs2395182	6	32413317	G	T	-0.278392	0.0114057	0.253183	130.854	1.4e-131	18	FALSE	HLA-DRA	494
Rheumatoid Arthritis	RA	rs2227139	6	32413459	G	A	-0.363253	0.009869	0.455317	295.854	1.4e-296	18	FALSE	HLA-DRA	636
Rheumatoid Arthritis	RA	rs3129889	6	32413545	G	A	-0.278392	0.0137984	0.163817	89.7959	1.6e-90	18	FALSE	HLA-DRA	722
Rheumatoid Arthritis	RA	rs3763326	6	32413557	T	C	0.406466	0.0270674	0.9598	50.2441	5.7e-51	18	FALSE	HLA-DRA	734
Rheumatoid Arthritis	RA	rs16822660	6	32413560	T	C	0.391562	0.0643991	0.99225	8.92082	1.2e-09	18	FALSE	HLA-DRA	737
Rheumatoid Arthritis	RA	rs3763327	6	32413830	G	C	-0.360468	0.00984113	0.4553	293	1e-291	18	FALSE	HLA-DRA	1007
Rheumatoid Arthritis	RA	rs9268668	6	32413889	C	A	-0.360468	0.00989654	0.447983	289.745	1.8e-290	18	FALSE	HLA-DRA	1066
Rheumatoid Arthritis	RA	rs28732216	6	32413978	C	A	-0.133656	0.0128526	0.837333	24.6021	2.5e-25	18	FALSE	HLA-DRA	1155
Rheumatoid Arthritis	RA	rs182547608	6	32414007	T	G	0.267879	0.0453553	0.984983	8.45593	3.5e-09	18	FALSE	HLA-DRA	1184
Rheumatoid Arthritis	RA	rs3129890	6	32414273	T	C	0.243346	0.0106439	0.709767	114.959	1.1e-115	18	FALSE	HLA-DRA	1450
Rheumatoid Arthritis	RA	rs9268670	6	32414287	T	C	-0.365337	0.00984594	0.463917	300.638	2.3e-291	18	FALSE	HLA-DRA	1464
Rheumatoid Arthritis	RA	rs9268671	6	32414290	A	G	-0.248461	0.0101018	0.36305	132.854	1.4e-133	18	FALSE	HLA-DRA	1467
Rheumatoid Arthritis	RA	rs7382085	6	32414420	G	A	-0.278392	0.0114125	0.255117	130.699	2e-131	18	FALSE	HLA-DRA	1597
Rheumatoid Arthritis	RA	rs9268673	6	32414433	C	T	-0.273076	0.00963099	0.618483	176.125	7.5e-177	18	FALSE	HLA-DRA	1610
Rheumatoid Arthritis	RA	rs62405787	6	32414473	C	T	0.414001	0.0289957	0.95728	45.5229	3e-46	18	FALSE	HLA-DRA	1650
Rheumatoid Arthritis	RA	rs7382354	6	32414639	G	A	-0.313342	0.0124972	0.25266	138.009	9.8e-139	18	FALSE	HLA-DRA	1816
Rheumatoid Arthritis	RA	rs9268677	6	32414668	G	A	-0.288182	0.0102219	0.604	174.143	7.2e-175	18	FALSE	HLA-DRA	1845
Rheumatoid Arthritis	RA	rs28895027	6	32414948	T	C	-0.149282	0.0130929	0.845567	29.3872	4.1e-30	18	FALSE	HLA-DRA	2125
Rheumatoid Arthritis	RA	rs3129891	6	32415080	G	A	0.235722	0.011763	0.77925	88.6021	2.5e-89	18	FALSE	HLA-DRA	2257
Rheumatoid Arthritis	RA	rs3135387	6	32415109	T	G	-0.274437	0.0115772	0.2432	123.495	3.2e-124	18	FALSE	HLA-DRA	2286
Rheumatoid Arthritis	RA	rs9469112	6	32415153	C	T	-0.126633	0.0127651	0.83365	22.4685	3.4e-23	18	FALSE	HLA-DRA	2330
Rheumatoid Arthritis	RA	rs28895028	6	32415211	G	A	-0.14842	0.0131069	0.84535	29	1e-29	18	FALSE	HLA-DRA	2388
Rheumatoid Arthritis	RA	rs9268681	6	32415386	G	A	-0.272315	0.0096116	0.618417	175.854	1.4e-176	18	FALSE	HLA-DRA	2563
Rheumatoid Arthritis	RA	rs9268682	6	32415422	G	T	-0.273076	0.00963291	0.61845	176.056	8.8e-177	18	FALSE	HLA-DRA	2599
Rheumatoid Arthritis	RA	rs3135386	6	32415426	A	G	0.229413	0.0119333	0.791083	81.6383	2.3e-82	18	FALSE	HLA-DRA	2603
Rheumatoid Arthritis	RA	rs9268684	6	32415457	G	A	-0.272315	0.0096055	0.618433	176.076	8.4e-177	18	FALSE	HLA-DRA	2634
Rheumatoid Arthritis	RA	rs9268685	6	32415464	A	T	-0.272315	0.00960491	0.618417	176.097	8e-177	18	FALSE	HLA-DRA	2641
Rheumatoid Arthritis	RA	rs9268686	6	32415522	C	T	-0.365337	0.00984239	0.463983	300.854	1.4e-291	18	FALSE	HLA-DRA	2699
Rheumatoid Arthritis	RA	rs9268687	6	32415540	G	T	-0.273076	0.00962872	0.618467	176.208	6.2e-177	18	FALSE	HLA-DRA	2717
Rheumatoid Arthritis	RA	rs2894256	6	32415585	C	A	-0.273076	0.00962947	0.618433	176.18	6.6e-177	18	FALSE	HLA-DRA	2762
Rheumatoid Arthritis	RA	rs12525707	6	32415637	G	T	-0.149282	0.0130771	0.845533	29.4559	3.5e-30	18	FALSE	HLA-DRA	2814
Rheumatoid Arthritis	RA	rs12529078	6	32415762	A	G	-0.149282	0.0130771	0.845533	29.4559	3.5e-30	18	FALSE	HLA-DRA	2939
Rheumatoid Arthritis	RA	rs2395183	6	32415788	T	C	0.226901	0.01204	0.794567	78.4949	3.2e-79	18	FALSE	HLA-DRA	2965
Rheumatoid Arthritis	RA	rs13194556	6	32415805	T	C	-0.150143	0.0131149	0.845483	29.6198	2.4e-30	18	FALSE	HLA-DRA	2982
Rheumatoid Arthritis	RA	rs12529093	6	32415858	A	G	-0.149282	0.0130929	0.845517	29.3872	4.1e-30	18	FALSE	HLA-DRA	3035
Rheumatoid Arthritis	RA	rs13209234	6	32415975	G	A	-0.149282	0.0130827	0.845567	29.4318	3.7e-30	18	FALSE	HLA-DRA	3152
Rheumatoid Arthritis	RA	rs28895029	6	32415982	T	C	-0.149282	0.0130682	0.84555	29.4949	3.2e-30	18	FALSE	HLA-DRA	3159
Rheumatoid Arthritis	RA	rs13209059	6	32416078	A	G	-0.149282	0.0130618	0.845583	29.5229	3e-30	18	FALSE	HLA-DRA	3255
Rheumatoid Arthritis	RA	rs28895030	6	32416161	G	A	-0.149282	0.0130682	0.845567	29.4949	3.2e-30	18	FALSE	HLA-DRA	3338
Rheumatoid Arthritis	RA	rs28895031	6	32416175	G	A	-0.149282	0.0130682	0.845567	29.4949	3.2e-30	18	FALSE	HLA-DRA	3352
Rheumatoid Arthritis	RA	rs28895032	6	32416189	T	A	-0.149282	0.0130682	0.845567	29.4949	3.2e-30	18	FALSE	HLA-DRA	3366
Rheumatoid Arthritis	RA	rs3135385	6	32416366	A	G	-0.278392	0.0114082	0.255017	130.796	1.6e-131	18	FALSE	HLA-DRA	3543
Rheumatoid Arthritis	RA	rs9268690	6	32416443	G	T	0.409473	0.049594	0.987967	15.8239	1.5e-16	18	FALSE	HLA-DRA	3620
Rheumatoid Arthritis	RA	rs7762077	6	32416467	G	A	0.229413	0.0119359	0.790783	81.6021	2.5e-82	18	FALSE	HLA-DRA	3644
Rheumatoid Arthritis	RA	rs7762488	6	32416469	G	C	-0.272315	0.0096043	0.618233	176.119	7.6e-177	18	FALSE	HLA-DRA	3646
Rheumatoid Arthritis	RA	rs28895038	6	32416532	T	A	-0.122218	0.0186081	0.8318	10.2924	5.1e-11	18	FALSE	HLA-DRA	3709
Rheumatoid Arthritis	RA	rs28895039	6	32416534	T	C	-0.123102	0.0186706	0.8317	10.3665	4.3e-11	18	FALSE	HLA-DRA	3711
Rheumatoid Arthritis	RA	rs28895041	6	32416573	A	G	-0.146694	0.0132897	0.8497	27.6021	2.5e-28	18	FALSE	HLA-DRA	3750
Rheumatoid Arthritis	RA	rs28895042	6	32416574	T	C	-0.123102	0.0186898	0.8315	10.3468	4.5e-11	18	FALSE	HLA-DRA	3751
Rheumatoid Arthritis	RA	rs28895043	6	32416584	T	A	-0.158712	0.0224896	0.8566	11.7696	1.7e-12	18	FALSE	HLA-DRA	3761
Rheumatoid Arthritis	RA	rs28895044	6	32416591	A	T	-0.142367	0.0256356	0.8811	7.55284	2.8e-08	18	FALSE	HLA-DRA	3768
Rheumatoid Arthritis	RA	rs28895048	6	32416785	T	C	-0.149282	0.0130771	0.845583	29.4559	3.5e-30	18	FALSE	HLA-DRA	3962
Rheumatoid Arthritis	RA	rs140508611	6	32416799	T	G	-0.464363	0.0453439	0.989617	23.8861	1.3e-24	18	FALSE	HLA-DRA	3976
Rheumatoid Arthritis	RA	rs28895049	6	32416806	A	G	-0.149282	0.0130651	0.845583	29.5086	3.1e-30	18	FALSE	HLA-DRA	3983
Rheumatoid Arthritis	RA	rs9268693	6	32416826	C	T	-0.287432	0.0102269	0.60402	173.076	8.4e-174	18	FALSE	HLA-DRA	4003
Rheumatoid Arthritis	RA	rs9268694	6	32416936	G	A	-0.180653	0.0190442	0.5642	20.6198	2.4e-21	18	FALSE	HLA-DRA	4113
Rheumatoid Arthritis	RA	rs9268696	6	32416940	G	A	-0.129272	0.0201134	0.603	9.88606	1.3e-10	18	FALSE	HLA-DRA	4117
Rheumatoid Arthritis	RA	rs72850968	6	32416985	G	A	-0.180653	0.0134245	0.83534	40.5528	2.8e-41	18	FALSE	HLA-DRA	4162
Rheumatoid Arthritis	RA	rs9268730	6	32417079	G	A	-0.144966	0.0138364	0.85592	24.9586	1.1e-25	18	FALSE	HLA-DRA	4256
Rheumatoid Arthritis	RA	rs28895054	6	32417167	G	A	-0.144966	0.0137888	0.85616	25.1249	7.5e-26	18	FALSE	HLA-DRA	4344
Rheumatoid Arthritis	RA	rs28895055	6	32417185	A	G	-0.144966	0.013792	0.85598	25.1135	7.7e-26	18	FALSE	HLA-DRA	4362
Rheumatoid Arthritis	RA	rs28895056	6	32417189	G	A	-0.144966	0.0137952	0.85598	25.1024	7.9e-26	18	FALSE	HLA-DRA	4366
Rheumatoid Arthritis	RA	rs9268744	6	32417278	G	A	-0.337186	0.0103148	0.5114	233.658	2.2e-234	18	FALSE	HLA-DRA	4455
Rheumatoid Arthritis	RA	rs28752487	6	32417433	C	T	0.388608	0.0253268	0.95106	52.4089	3.9e-53	18	FALSE	HLA-DRA	4610
Rheumatoid Arthritis	RA	rs28895066	6	32417522	T	C	-0.144966	0.0138043	0.85592	25.0706	8.5e-26	18	FALSE	HLA-DRA	4699
Rheumatoid Arthritis	RA	rs28895067	6	32417545	T	C	-0.144966	0.0138472	0.8561	24.9208	1.2e-25	18	FALSE	HLA-DRA	4722
Rheumatoid Arthritis	RA	rs28895068	6	32417604	T	C	-0.149282	0.0130879	0.8456	29.4089	3.9e-30	18	FALSE	HLA-DRA	4781
Rheumatoid Arthritis	RA	rs28895069	6	32417605	G	A	-0.149282	0.0130977	0.845683	29.3665	4.3e-30	18	FALSE	HLA-DRA	4782
Rheumatoid Arthritis	RA	rs28895070	6	32417674	T	C	-0.150143	0.0130969	0.84545	29.699	2e-30	18	FALSE	HLA-DRA	4851
Rheumatoid Arthritis	RA	rs113062065	6	32417677	G	T	-0.248421	0.0452428	0.990183	7.39794	4e-08	18	FALSE	HLA-DRA	4854
Rheumatoid Arthritis	RA	rs9268759	6	32417704	C	T	-0.272315	0.00961242	0.618367	175.824	1.5e-176	18	FALSE	HLA-DRA	4881
Rheumatoid Arthritis	RA	rs28895071	6	32417715	G	A	-0.150143	0.0131063	0.845533	29.6576	2.2e-30	18	FALSE	HLA-DRA	4892
Rheumatoid Arthritis	RA	rs28895072	6	32417720	C	T	-0.150143	0.0131063	0.845533	29.6576	2.2e-30	18	FALSE	HLA-DRA	4897
Rheumatoid Arthritis	RA	rs28895073	6	32417723	A	G	-0.150143	0.0131063	0.845533	29.6576	2.2e-30	18	FALSE	HLA-DRA	4900
Rheumatoid Arthritis	RA	rs28895074	6	32417766	T	C	-0.149282	0.013055	0.84555	29.5528	2.8e-30	18	FALSE	HLA-DRA	4943
Rheumatoid Arthritis	RA	rs28895075	6	32417825	G	T	-0.149282	0.013055	0.84555	29.5528	2.8e-30	18	FALSE	HLA-DRA	5002
Rheumatoid Arthritis	RA	rs28895076	6	32417845	T	C	-0.149282	0.013055	0.84555	29.5528	2.8e-30	18	FALSE	HLA-DRA	5022
Rheumatoid Arthritis	RA	rs28895077	6	32417877	A	G	-0.126633	0.018541	0.8298	11.0706	8.5e-12	18	FALSE	HLA-DRA	5054
Rheumatoid Arthritis	RA	rs28895078	6	32417891	C	G	-0.125751	0.0185468	0.8294	10.9208	1.2e-11	18	FALSE	HLA-DRA	5068
Rheumatoid Arthritis	RA	rs28895079	6	32417901	C	T	-0.126633	0.0185318	0.829867	11.0809	8.3e-12	18	FALSE	HLA-DRA	5078
Rheumatoid Arthritis	RA	rs28895080	6	32417932	C	T	-0.125751	0.0185125	0.8294	10.9586	1.1e-11	18	FALSE	HLA-DRA	5109
Rheumatoid Arthritis	RA	rs112336504	6	32417933	G	A	0.168419	0.0196351	0.937083	17.0132	9.7e-18	18	FALSE	HLA-DRA	5110
Rheumatoid Arthritis	RA	rs9461747	6	32417937	C	T	0.189951	0.01813	0.922467	24.9586	1.1e-25	18	FALSE	HLA-DRA	5114
Rheumatoid Arthritis	RA	rs6937696	6	32418018	C	T	-0.331286	0.0103626	0.37455	223.538	2.9e-224	18	FALSE	HLA-DRA	5195
Rheumatoid Arthritis	RA	rs6937545	6	32418031	A	C	-0.331286	0.0103622	0.37455	223.553	2.8e-224	18	FALSE	HLA-DRA	5208
Rheumatoid Arthritis	RA	rs28895081	6	32418067	G	T	-0.149282	0.013055	0.84555	29.5528	2.8e-30	18	FALSE	HLA-DRA	5244
Rheumatoid Arthritis	RA	rs28895082	6	32418114	T	C	-0.150143	0.0131107	0.845633	29.6383	2.3e-30	18	FALSE	HLA-DRA	5291
Rheumatoid Arthritis	RA	rs28895083	6	32418152	C	G	-0.135405	0.0213799	0.81955	9.61979	2.4e-10	18	FALSE	HLA-DRA	5329
Rheumatoid Arthritis	RA	rs9268762	6	32418157	G	T	-0.273076	0.00962638	0.6184	176.292	5.1e-177	18	FALSE	HLA-DRA	5334
Rheumatoid Arthritis	RA	rs28895084	6	32418169	C	T	-0.149282	0.0130929	0.8456	29.3872	4.1e-30	18	FALSE	HLA-DRA	5346
Rheumatoid Arthritis	RA	rs9469114	6	32418188	G	T	0.189951	0.01813	0.922467	24.9586	1.1e-25	18	FALSE	HLA-DRA	5365
Rheumatoid Arthritis	RA	rs6938382	6	32418227	G	A	0.198451	0.0172044	0.910617	30.0555	8.8e-31	18	FALSE	HLA-DRA	5404
Rheumatoid Arthritis	RA	rs28895085	6	32418251	T	C	-0.149282	0.013055	0.84555	29.5528	2.8e-30	18	FALSE	HLA-DRA	5428
Rheumatoid Arthritis	RA	rs28895086	6	32418300	G	C	-0.149282	0.013055	0.84555	29.5528	2.8e-30	18	FALSE	HLA-DRA	5477
Rheumatoid Arthritis	RA	rs28895087	6	32418330	C	A	-0.149282	0.013055	0.84555	29.5528	2.8e-30	18	FALSE	HLA-DRA	5507
Rheumatoid Arthritis	RA	rs28895088	6	32418396	C	A	-0.149282	0.0130584	0.84555	29.5376	2.9e-30	18	FALSE	HLA-DRA	5573
Rheumatoid Arthritis	RA	rs9268763	6	32418416	C	T	-0.347836	0.00978033	0.665767	276.31	4.9e-277	18	FALSE	HLA-DRA	5593
Rheumatoid Arthritis	RA	rs28895089	6	32418434	C	T	-0.149282	0.0130584	0.84555	29.5376	2.9e-30	18	FALSE	HLA-DRA	5611
Rheumatoid Arthritis	RA	rs28895090	6	32418546	A	G	-0.149282	0.0130584	0.84555	29.5376	2.9e-30	18	FALSE	HLA-DRA	5723
Rheumatoid Arthritis	RA	rs9268764	6	32418561	T	C	-0.272315	0.00961071	0.61835	175.886	1.3e-176	18	FALSE	HLA-DRA	5738
Rheumatoid Arthritis	RA	rs9268765	6	32418579	A	C	-0.365337	0.00984334	0.463917	300.796	1.6e-301	18	FALSE	HLA-DRA	5756
Rheumatoid Arthritis	RA	rs28895091	6	32418622	T	G	-0.149282	0.0130584	0.84555	29.5376	2.9e-30	18	FALSE	HLA-DRA	5799
Rheumatoid Arthritis	RA	rs28895092	6	32418649	C	A	-0.149282	0.0130584	0.84555	29.5376	2.9e-30	18	FALSE	HLA-DRA	5826
Rheumatoid Arthritis	RA	rs28895093	6	32418657	G	A	-0.149282	0.0130584	0.84555	29.5376	2.9e-30	18	FALSE	HLA-DRA	5834
Rheumatoid Arthritis	RA	rs9268766	6	32418710	C	A	-0.32573	0.0103532	0.376567	216.538	2.9e-217	18	FALSE	HLA-DRA	5887
Rheumatoid Arthritis	RA	rs35855550	6	32418722	G	A	-0.463105	0.04531	0.989633	23.7959	1.6e-24	18	FALSE	HLA-DRA	5899
Rheumatoid Arthritis	RA	rs28895094	6	32418843	A	T	-0.149282	0.0130853	0.845733	29.4202	3.8e-30	18	FALSE	HLA-DRA	6020
Rheumatoid Arthritis	RA	rs28895095	6	32418848	G	A	-0.150143	0.0131107	0.84555	29.6383	2.3e-30	18	FALSE	HLA-DRA	6025
Rheumatoid Arthritis	RA	rs28895096	6	32418859	G	C	-0.165514	0.0134157	0.8509	34.2441	5.7e-35	18	FALSE	HLA-DRA	6036
Rheumatoid Arthritis	RA	rs28895097	6	32418869	C	T	-0.152721	0.0214575	0.8504	11.9586	1.1e-12	18	FALSE	HLA-DRA	6046
Rheumatoid Arthritis	RA	rs13215109	6	32418880	T	C	-0.125751	0.0185468	0.8299	10.9208	1.2e-11	18	FALSE	HLA-DRA	6057
Rheumatoid Arthritis	RA	rs13198982	6	32418893	C	T	-0.149282	0.0130713	0.8458	29.4815	3.3e-30	18	FALSE	HLA-DRA	6070
Rheumatoid Arthritis	RA	rs13215138	6	32418923	T	G	-0.149282	0.0130651	0.845683	29.5086	3.1e-30	18	FALSE	HLA-DRA	6100
Rheumatoid Arthritis	RA	rs9461748	6	32418948	T	C	0.207024	0.0175116	0.914733	31.5229	3e-32	18	FALSE	HLA-DRA	6125
Rheumatoid Arthritis	RA	rs13199346	6	32418986	G	T	-0.149282	0.0130879	0.84565	29.4089	3.9e-30	18	FALSE	HLA-DRA	6163
Rheumatoid Arthritis	RA	rs28752488	6	32419006	C	A	0.390084	0.0248229	0.957683	54.9208	1.2e-55	18	FALSE	HLA-DRA	6183
Rheumatoid Arthritis	RA	rs13199014	6	32419012	A	C	-0.149282	0.0130799	0.845683	29.4437	3.6e-30	18	FALSE	HLA-DRA	6189
Rheumatoid Arthritis	RA	rs9268767	6	32419022	T	C	-0.272315	0.00961071	0.618333	175.886	1.3e-176	18	FALSE	HLA-DRA	6199
Rheumatoid Arthritis	RA	rs12528026	6	32419116	A	G	0.185125	0.0216898	0.93256	16.8539	1.4e-17	18	FALSE	HLA-DRA	6293
Rheumatoid Arthritis	RA	rs13199259	6	32419117	C	T	-0.14583	0.0138743	0.85706	25.1135	7.7e-26	18	FALSE	HLA-DRA	6294
Rheumatoid Arthritis	RA	rs12524661	6	32419204	G	A	0.189951	0.0181442	0.92245	24.9208	1.2e-25	18	FALSE	HLA-DRA	6381
Rheumatoid Arthritis	RA	rs9268768	6	32419291	C	T	-0.272315	0.00960976	0.61835	175.921	1.2e-176	18	FALSE	HLA-DRA	6468
Rheumatoid Arthritis	RA	rs13199443	6	32419312	A	G	-0.149282	0.0130514	0.84555	29.5686	2.7e-30	18	FALSE	HLA-DRA	6489
Rheumatoid Arthritis	RA	rs28895100	6	32419415	A	G	-0.149282	0.013055	0.84555	29.5528	2.8e-30	18	FALSE	HLA-DRA	6592
Rheumatoid Arthritis	RA	rs28895101	6	32419439	C	T	-0.149282	0.013055	0.84555	29.5528	2.8e-30	18	FALSE	HLA-DRA	6616
Rheumatoid Arthritis	RA	rs28895102	6	32419447	C	A	-0.149282	0.013055	0.84555	29.5528	2.8e-30	18	FALSE	HLA-DRA	6624
Rheumatoid Arthritis	RA	rs28895103	6	32419464	G	A	-0.149282	0.0130905	0.845633	29.3979	4e-30	18	FALSE	HLA-DRA	6641
Rheumatoid Arthritis	RA	rs28895104	6	32419527	T	C	-0.149282	0.0130618	0.84555	29.5229	3e-30	18	FALSE	HLA-DRA	6704
Rheumatoid Arthritis	RA	rs6912728	6	32419547	G	T	-0.272315	0.00960872	0.61835	175.959	1.1e-176	18	FALSE	HLA-DRA	6724
Rheumatoid Arthritis	RA	rs28895105	6	32419553	T	C	-0.149282	0.0130618	0.84555	29.5229	3e-30	18	FALSE	HLA-DRA	6730
Rheumatoid Arthritis	RA	rs28895106	6	32419576	G	A	-0.149282	0.0130618	0.84555	29.5229	3e-30	18	FALSE	HLA-DRA	6753
Rheumatoid Arthritis	RA	rs111359823	6	32419673	T	C	-0.217528	0.0148278	0.886083	48	1e-48	18	FALSE	HLA-DRA	6850
Rheumatoid Arthritis	RA	rs28895107	6	32419782	T	C	-0.150143	0.0131017	0.845483	29.6778	2.1e-30	18	FALSE	HLA-DRA	6959
Rheumatoid Arthritis	RA	rs28895108	6	32419860	T	G	-0.149282	0.0130771	0.84555	29.4559	3.5e-30	18	FALSE	HLA-DRA	7037
Rheumatoid Arthritis	RA	rs28895109	6	32419880	T	C	-0.149282	0.0130771	0.84555	29.4559	3.5e-30	18	FALSE	HLA-DRA	7057
Rheumatoid Arthritis	RA	rs6457588	6	32419908	A	C	-0.272315	0.00960758	0.61835	176	1e-176	18	FALSE	HLA-DRA	7085
Rheumatoid Arthritis	RA	rs28895110	6	32419934	C	G	-0.149282	0.0130618	0.845533	29.5229	3e-30	18	FALSE	HLA-DRA	7111
Rheumatoid Arthritis	RA	rs3135384	6	32419959	A	G	-0.278392	0.0138023	0.16565	89.7447	1.8e-90	18	FALSE	HLA-DRA	7136
Rheumatoid Arthritis	RA	rs6457589	6	32419961	T	G	-0.365337	0.00984708	0.46385	300.569	2.7e-301	18	FALSE	HLA-DRA	7138
Rheumatoid Arthritis	RA	rs28895111	6	32419962	G	A	-0.149282	0.0130618	0.845533	29.5229	3e-30	18	FALSE	HLA-DRA	7139
Rheumatoid Arthritis	RA	rs28895112	6	32419972	C	T	-0.149282	0.0130618	0.845533	29.5229	3e-30	18	FALSE	HLA-DRA	7149
Rheumatoid Arthritis	RA	rs28895113	6	32419988	C	G	-0.149282	0.0130584	0.84555	29.5376	2.9e-30	18	FALSE	HLA-DRA	7165
Rheumatoid Arthritis	RA	rs9469116	6	32419994	G	A	0.189951	0.0181026	0.922467	25.0315	9.3e-26	18	FALSE	HLA-DRA	7171
Rheumatoid Arthritis	RA	rs28895114	6	32420071	T	C	-0.149282	0.0130827	0.8455	29.4318	3.7e-30	18	FALSE	HLA-DRA	7248
Rheumatoid Arthritis	RA	rs28895115	6	32420133	C	A	-0.149282	0.0130618	0.84555	29.5229	3e-30	18	FALSE	HLA-DRA	7310
Rheumatoid Arthritis	RA	rs3129893	6	32420138	C	A	0.226901	0.0119827	0.794117	79.2366	5.8e-80	18	FALSE	HLA-DRA	7315
Rheumatoid Arthritis	RA	rs28895116	6	32420164	G	T	-0.149282	0.0130618	0.84555	29.5229	3e-30	18	FALSE	HLA-DRA	7341
Rheumatoid Arthritis	RA	rs7754768	6	32420179	C	T	-0.366031	0.00985138	0.463733	301.444	3.6e-302	18	FALSE	HLA-DRA	7356
Rheumatoid Arthritis	RA	rs9268775	6	32420199	C	T	0.335473	0.031836	0.972883	25.2366	5.8e-26	18	FALSE	HLA-DRA	7376
Rheumatoid Arthritis	RA	rs115596275	6	32420218	G	C	0.175545	0.0237025	0.95545	12.8861	1.3e-13	18	FALSE	HLA-DRA	7395
Rheumatoid Arthritis	RA	rs7775108	6	32420238	T	C	-0.365337	0.00984378	0.4639	300.77	1.7e-291	18	FALSE	HLA-DRA	7415
Rheumatoid Arthritis	RA	rs3129894	6	32420286	G	A	0.226901	0.0119771	0.79415	79.3098	4.9e-80	18	FALSE	HLA-DRA	7463
Rheumatoid Arthritis	RA	rs28895117	6	32420324	G	T	-0.149282	0.0130618	0.84555	29.5229	3e-30	18	FALSE	HLA-DRA	7501
Rheumatoid Arthritis	RA	rs9268778	6	32420372	A	T	-0.272315	0.0096116	0.618267	175.854	1.4e-176	18	FALSE	HLA-DRA	7549
Rheumatoid Arthritis	RA	rs151311670	6	32420468	G	C	-0.550431	0.0842699	0.9975	10.1871	6.5e-11	18	FALSE	HLA-DRA	7645
Rheumatoid Arthritis	RA	rs13204032	6	32420469	C	T	-0.150143	0.0130969	0.846033	29.699	2e-30	18	FALSE	HLA-DRA	7646
Rheumatoid Arthritis	RA	rs9268780	6	32420489	G	A	-0.272315	0.00960591	0.618333	176.06	8.7e-177	18	FALSE	HLA-DRA	7666
Rheumatoid Arthritis	RA	rs9268781	6	32420497	T	C	-0.262664	0.0100306	0.443683	150.42	3.8e-151	18	FALSE	HLA-DRA	7674
Rheumatoid Arthritis	RA	rs13204265	6	32420502	G	C	-0.124869	0.0185549	0.8296	10.7696	1.7e-11	18	FALSE	HLA-DRA	7679
Rheumatoid Arthritis	RA	rs7755283	6	32420512	C	T	-0.331286	0.0103577	0.37455	223.745	1.8e-224	18	FALSE	HLA-DRA	7689
Rheumatoid Arthritis	RA	rs13204271	6	32420525	G	A	-0.149282	0.0130618	0.845567	29.5229	3e-30	18	FALSE	HLA-DRA	7702
Rheumatoid Arthritis	RA	rs13207455	6	32420600	G	A	-0.149282	0.0130743	0.845533	29.4685	3.4e-30	18	FALSE	HLA-DRA	7777
Rheumatoid Arthritis	RA	rs28895118	6	32420701	G	A	-0.144966	0.0138154	0.85592	25.0315	9.3e-26	18	FALSE	HLA-DRA	7878
Rheumatoid Arthritis	RA	rs9268783	6	32420715	T	C	-0.365337	0.00983784	0.464167	301.131	7.4e-302	18	FALSE	HLA-DRA	7892
Rheumatoid Arthritis	RA	rs9268784	6	32420792	G	A	-0.288182	0.0102313	0.60324	173.824	1.5e-174	18	FALSE	HLA-DRA	7969
Rheumatoid Arthritis	RA	rs149491408	6	32420819	G	A	0.455706	0.0751074	0.9924	8.88606	1.3e-09	18	FALSE	HLA-DRA	7996
Rheumatoid Arthritis	RA	rs28895122	6	32420825	C	T	-0.147558	0.0150668	0.8583	21.9208	1.2e-22	18	FALSE	HLA-DRA	8002
Rheumatoid Arthritis	RA	rs9268786	6	32420855	T	C	-0.372253	0.0103711	0.4618	281.409	3.9e-282	18	FALSE	HLA-DRA	8032
Rheumatoid Arthritis	RA	rs9268787	6	32420864	A	G	-0.372253	0.0103711	0.4618	281.409	3.9e-282	18	FALSE	HLA-DRA	8041
Rheumatoid Arthritis	RA	rs9268788	6	32420866	C	T	-0.288931	0.0102255	0.60368	174.921	1.2e-175	18	FALSE	HLA-DRA	8043
Rheumatoid Arthritis	RA	rs28895124	6	32420885	G	C	-0.1415	0.0256121	0.88095	7.48149	3.3e-08	18	FALSE	HLA-DRA	8062
Rheumatoid Arthritis	RA	rs9268789	6	32420888	A	G	-0.288931	0.0102274	0.60368	174.854	1.4e-175	18	FALSE	HLA-DRA	8065
Rheumatoid Arthritis	RA	rs28895125	6	32420889	G	C	-0.1441	0.0258874	0.88285	7.58503	2.6e-08	18	FALSE	HLA-DRA	8066
Rheumatoid Arthritis	RA	rs28895128	6	32420941	T	C	-0.144966	0.0139401	0.85738	24.6021	2.5e-25	18	FALSE	HLA-DRA	8118
Rheumatoid Arthritis	RA	rs111255178	6	32420943	C	T	0.168419	0.0197126	0.936867	16.8861	1.3e-17	18	FALSE	HLA-DRA	8120
Rheumatoid Arthritis	RA	rs28895129	6	32420952	A	G	-0.144966	0.0139238	0.85734	24.6576	2.2e-25	18	FALSE	HLA-DRA	8129
Rheumatoid Arthritis	RA	rs9268790	6	32421010	A	G	-0.365337	0.00986604	0.467067	299.42	3.8e-291	18	FALSE	HLA-DRA	8187
Rheumatoid Arthritis	RA	rs28895130	6	32421026	C	T	-0.14583	0.0138303	0.85654	25.2676	5.4e-26	18	FALSE	HLA-DRA	8203
Rheumatoid Arthritis	RA	rs7760260	6	32421071	G	A	0.198451	0.0171576	0.9106	30.2147	6.1e-31	18	FALSE	HLA-DRA	8248
Rheumatoid Arthritis	RA	rs9268791	6	32421073	T	C	-0.34814	0.00999748	0.4293	264.959	1.1e-265	18	FALSE	HLA-DRA	8250
Rheumatoid Arthritis	RA	rs13208102	6	32421074	G	A	-0.149282	0.0130584	0.8456	29.5376	2.9e-30	18	FALSE	HLA-DRA	8251
Rheumatoid Arthritis	RA	rs13193730	6	32421110	T	C	-0.1441	0.0137538	0.85592	24.9586	1.1e-25	18	FALSE	HLA-DRA	8287
Rheumatoid Arthritis	RA	rs13207824	6	32421129	A	G	-0.1441	0.0137646	0.85592	24.9208	1.2e-25	18	FALSE	HLA-DRA	8306
Rheumatoid Arthritis	RA	rs13208132	6	32421152	G	A	-0.144966	0.0138127	0.85592	25.041	9.1e-26	18	FALSE	HLA-DRA	8329
Rheumatoid Arthritis	RA	rs9268792	6	32421154	A	G	-0.272315	0.00960578	0.61835	176.066	8.6e-177	18	FALSE	HLA-DRA	8331
Rheumatoid Arthritis	RA	rs28752489	6	32421184	G	A	0.390084	0.0248142	0.957867	54.9586	1.1e-55	18	FALSE	HLA-DRA	8361
Rheumatoid Arthritis	RA	rs28895131	6	32421190	T	C	-0.144966	0.0138154	0.8559	25.0315	9.3e-26	18	FALSE	HLA-DRA	8367
Rheumatoid Arthritis	RA	rs3129895	6	32421227	A	G	-0.282363	0.0137812	0.168633	92.5686	2.7e-93	18	FALSE	HLA-DRA	8404
Rheumatoid Arthritis	RA	rs28895132	6	32421271	G	A	-0.149282	0.0130618	0.845533	29.5229	3e-30	18	FALSE	HLA-DRA	8448
Rheumatoid Arthritis	RA	rs3129896	6	32421272	G	A	0.226901	0.0119855	0.7941	79.2007	6.3e-80	18	FALSE	HLA-DRA	8449
Rheumatoid Arthritis	RA	rs35313924	6	32421327	C	T	-0.462475	0.0452484	0.989583	23.7959	1.6e-24	18	FALSE	HLA-DRA	8504
Rheumatoid Arthritis	RA	rs9268795	6	32421328	G	A	-0.273076	0.00962515	0.618367	176.337	4.6e-177	18	FALSE	HLA-DRA	8505
Rheumatoid Arthritis	RA	rs9268796	6	32421329	T	G	-0.365337	0.00983398	0.463917	301.367	4.3e-302	18	FALSE	HLA-DRA	8506
Rheumatoid Arthritis	RA	rs7760600	6	32421345	G	A	0.189951	0.0180801	0.922467	25.0915	8.1e-26	18	FALSE	HLA-DRA	8522
Rheumatoid Arthritis	RA	rs28895133	6	32421391	A	C	-0.149282	0.0130584	0.84555	29.5376	2.9e-30	18	FALSE	HLA-DRA	8568
Rheumatoid Arthritis	RA	rs28895134	6	32421423	C	T	-0.149282	0.0130618	0.845533	29.5229	3e-30	18	FALSE	HLA-DRA	8600
Rheumatoid Arthritis	RA	rs28895135	6	32421442	T	G	-0.149282	0.0130618	0.845533	29.5229	3e-30	18	FALSE	HLA-DRA	8619
Rheumatoid Arthritis	RA	rs3129897	6	32421469	G	A	0.162519	0.0130062	0.841	35.1024	7.9e-36	18	FALSE	HLA-DRA	8646
Rheumatoid Arthritis	RA	rs28895136	6	32421504	T	C	-0.149282	0.0130476	0.845567	29.585	2.6e-30	18	FALSE	HLA-DRA	8681
Rheumatoid Arthritis	RA	rs28895137	6	32421564	G	A	-0.149282	0.0130618	0.845533	29.5229	3e-30	18	FALSE	HLA-DRA	8741
Rheumatoid Arthritis	RA	rs28895138	6	32421626	C	A	-0.149282	0.0130651	0.845517	29.5086	3.1e-30	18	FALSE	HLA-DRA	8803
Rheumatoid Arthritis	RA	rs7764351	6	32421631	A	G	0.193585	0.0177219	0.918783	27.0506	8.9e-28	18	FALSE	HLA-DRA	8808
Rheumatoid Arthritis	RA	rs28895139	6	32421671	G	A	-0.149282	0.0130618	0.84555	29.5229	3e-30	18	FALSE	HLA-DRA	8848
Rheumatoid Arthritis	RA	rs28895140	6	32421672	G	A	-0.149282	0.0130618	0.84555	29.5229	3e-30	18	FALSE	HLA-DRA	8849
Rheumatoid Arthritis	RA	rs28895141	6	32421689	C	A	-0.149282	0.0130977	0.845883	29.3665	4.3e-30	18	FALSE	HLA-DRA	8866
Rheumatoid Arthritis	RA	rs28895142	6	32421709	T	C	-0.149282	0.0130618	0.845533	29.5229	3e-30	18	FALSE	HLA-DRA	8886
Rheumatoid Arthritis	RA	rs9268798	6	32421735	T	C	-0.272315	0.00960506	0.61835	176.092	8.1e-177	18	FALSE	HLA-DRA	8912
Rheumatoid Arthritis	RA	rs28895143	6	32421739	A	G	-0.149282	0.0130584	0.845583	29.5376	2.9e-30	18	FALSE	HLA-DRA	8916
Rheumatoid Arthritis	RA	rs28895144	6	32421794	A	G	-0.149282	0.0130618	0.845533	29.5229	3e-30	18	FALSE	HLA-DRA	8971
Rheumatoid Arthritis	RA	rs6457590	6	32421798	G	T	0.198451	0.0171769	0.910717	30.1487	7.1e-31	18	FALSE	HLA-DRA	8975
Rheumatoid Arthritis	RA	rs28895145	6	32421861	T	C	-0.149282	0.0130618	0.845533	29.5229	3e-30	18	FALSE	HLA-DRA	9038
Rheumatoid Arthritis	RA	rs28895146	6	32421910	A	G	-0.149282	0.0130618	0.845533	29.5229	3e-30	18	FALSE	HLA-DRA	9087
Rheumatoid Arthritis	RA	rs28895147	6	32422035	A	G	-0.149282	0.0130476	0.845583	29.585	2.6e-30	18	FALSE	HLA-DRA	9212
Rheumatoid Arthritis	RA	rs28895148	6	32422041	G	A	-0.150143	0.0131107	0.8456	29.6383	2.3e-30	18	FALSE	HLA-DRA	9218
Rheumatoid Arthritis	RA	rs28895149	6	32422062	G	A	-0.150143	0.0131017	0.845617	29.6778	2.1e-30	18	FALSE	HLA-DRA	9239
Rheumatoid Arthritis	RA	rs28895150	6	32422077	T	C	-0.155293	0.0273111	0.8891	7.88606	1.3e-08	18	FALSE	HLA-DRA	9254
Rheumatoid Arthritis	RA	rs28895151	6	32422078	G	C	-0.149282	0.0265145	0.8854	7.74473	1.8e-08	18	FALSE	HLA-DRA	9255
Rheumatoid Arthritis	RA	rs28895153	6	32422086	C	T	-0.126633	0.0185271	0.8294	11.0862	8.2e-12	18	FALSE	HLA-DRA	9263
Rheumatoid Arthritis	RA	rs3129898	6	32422125	G	A	-0.282363	0.0137868	0.1686	92.4949	3.2e-93	18	FALSE	HLA-DRA	9302
Rheumatoid Arthritis	RA	rs28895154	6	32422136	A	G	-0.149282	0.013055	0.845533	29.5528	2.8e-30	18	FALSE	HLA-DRA	9313
Rheumatoid Arthritis	RA	rs2097442	6	32422191	G	A	-0.064851	0.010438	0.737567	9.284	5.2e-10	18	FALSE	HLA-DRA	9368
Rheumatoid Arthritis	RA	rs2097441	6	32422259	A	C	-0.273076	0.00963017	0.61835	176.155	7e-177	18	FALSE	HLA-DRA	9436
Rheumatoid Arthritis	RA	rs13212411	6	32422305	C	T	-0.149282	0.0130584	0.845583	29.5376	2.9e-30	18	FALSE	HLA-DRA	9482
Rheumatoid Arthritis	RA	rs13212435	6	32422348	C	T	-0.121332	0.0128519	0.836083	20.4318	3.7e-21	18	FALSE	HLA-DRA	9525
Rheumatoid Arthritis	RA	rs28895155	6	32422373	G	A	-0.149282	0.0130618	0.845517	29.5229	3e-30	18	FALSE	HLA-DRA	9550
Rheumatoid Arthritis	RA	rs28895156	6	32422419	G	A	-0.149282	0.013055	0.845583	29.5528	2.8e-30	18	FALSE	HLA-DRA	9596
Rheumatoid Arthritis	RA	rs13212453	6	32422430	A	G	-0.149282	0.0130771	0.845517	29.4559	3.5e-30	18	FALSE	HLA-DRA	9607
Rheumatoid Arthritis	RA	rs13215827	6	32422566	C	T	-0.149282	0.0130584	0.845567	29.5376	2.9e-30	18	FALSE	HLA-DRA	9743
Rheumatoid Arthritis	RA	rs28895157	6	32422677	T	G	-0.149282	0.0130618	0.8455	29.5229	3e-30	18	FALSE	HLA-DRA	9854
Rheumatoid Arthritis	RA	rs28895158	6	32422708	T	C	-0.151003	0.0131366	0.84595	29.8539	1.4e-30	18	FALSE	HLA-DRA	9885
Rheumatoid Arthritis	RA	rs28895159	6	32422714	T	C	-0.150143	0.0131229	0.845683	29.585	2.6e-30	18	FALSE	HLA-DRA	9891
Rheumatoid Arthritis	RA	rs28895165	6	32422749	T	C	-0.151003	0.0131719	0.846533	29.699	2e-30	18	FALSE	HLA-DRA	9926
Rheumatoid Arthritis	RA	rs28895166	6	32422833	C	T	-0.149282	0.0130682	0.8455	29.4949	3.2e-30	18	FALSE	HLA-DRA	10010
Rheumatoid Arthritis	RA	rs28895167	6	32422844	C	T	-0.149282	0.0130584	0.84545	29.5376	2.9e-30	18	FALSE	HLA-DRA	10021
Rheumatoid Arthritis	RA	rs28895168	6	32422867	A	G	-0.149282	0.0130713	0.845483	29.4815	3.3e-30	18	FALSE	HLA-DRA	10044
Rheumatoid Arthritis	RA	rs28895169	6	32422920	A	G	-0.149282	0.0130682	0.845483	29.4949	3.2e-30	18	FALSE	HLA-DRA	10097
Rheumatoid Arthritis	RA	rs28895170	6	32422934	G	A	-0.149282	0.0130682	0.845483	29.4949	3.2e-30	18	FALSE	HLA-DRA	10111
Rheumatoid Arthritis	RA	rs28895171	6	32423021	G	A	-0.149282	0.0130651	0.845467	29.5086	3.1e-30	18	FALSE	HLA-DRA	10198
Rheumatoid Arthritis	RA	rs28895172	6	32423058	A	G	-0.149282	0.0130584	0.845483	29.5376	2.9e-30	18	FALSE	HLA-DRA	10235
Rheumatoid Arthritis	RA	rs28895173	6	32423108	T	C	-0.14842	0.0131165	0.847183	28.9586	1.1e-29	18	FALSE	HLA-DRA	10285
Rheumatoid Arthritis	RA	rs28895174	6	32423135	C	T	-0.150143	0.0131063	0.846067	29.6576	2.2e-30	18	FALSE	HLA-DRA	10312
Rheumatoid Arthritis	RA	rs28895175	6	32423152	C	T	-0.150143	0.0131017	0.846133	29.6778	2.1e-30	18	FALSE	HLA-DRA	10329
Rheumatoid Arthritis	RA	rs28895176	6	32423194	C	T	-0.14583	0.0138454	0.85606	25.2147	6.1e-26	18	FALSE	HLA-DRA	10371
Rheumatoid Arthritis	RA	rs113928914	6	32423195	G	A	0.188742	0.0180759	0.922083	24.7959	1.6e-25	18	FALSE	HLA-DRA	10372
Rheumatoid Arthritis	RA	rs28895177	6	32423235	C	G	-0.14842	0.0131828	0.8469	28.6778	2.1e-29	18	FALSE	HLA-DRA	10412
Rheumatoid Arthritis	RA	rs28895178	6	32423236	C	T	-0.147558	0.0131155	0.846867	28.6383	2.3e-29	18	FALSE	HLA-DRA	10413
Rheumatoid Arthritis	RA	rs9268803	6	32423237	A	G	-0.331286	0.0103485	0.37495	224.143	7.2e-225	18	FALSE	HLA-DRA	10414
Rheumatoid Arthritis	RA	rs9268805	6	32423399	A	G	0.122168	0.0102609	0.57086	31.9586	1.1e-32	18	FALSE	HLA-DRA	10576
Rheumatoid Arthritis	RA	rs57723712	6	32423409	A	C	0.198451	0.0171822	0.909883	30.1308	7.4e-31	18	FALSE	HLA-DRA	10586
Rheumatoid Arthritis	RA	rs28895181	6	32423411	C	T	-0.144966	0.0137653	0.85598	25.2076	6.2e-26	18	FALSE	HLA-DRA	10588
Rheumatoid Arthritis	RA	rs140302846	6	32423516	C	G	0.379797	0.0255585	0.94864	49.2218	6e-50	18	FALSE	HLA-DRA	10693
Rheumatoid Arthritis	RA	rs13220234	6	32423707	C	T	-0.150143	0.0131063	0.845467	29.6576	2.2e-30	18	FALSE	HLA-DRA	10884
Rheumatoid Arthritis	RA	rs13220135	6	32423708	A	G	-0.150143	0.0131063	0.845467	29.6576	2.2e-30	18	FALSE	HLA-DRA	10885
Rheumatoid Arthritis	RA	rs13220485	6	32423727	G	A	-0.150143	0.0131063	0.845467	29.6576	2.2e-30	18	FALSE	HLA-DRA	10904
Rheumatoid Arthritis	RA	rs13220590	6	32423788	G	A	-0.150143	0.0130969	0.845567	29.699	2e-30	18	FALSE	HLA-DRA	10965
Rheumatoid Arthritis	RA	rs13220258	6	32423790	A	G	-0.150143	0.0130969	0.845567	29.699	2e-30	18	FALSE	HLA-DRA	10967
Rheumatoid Arthritis	RA	rs9268807	6	32423915	C	G	-0.282363	0.0137824	0.168533	92.5528	2.8e-93	18	FALSE	HLA-DRA	11092
Rheumatoid Arthritis	RA	rs13220531	6	32423933	C	T	-0.150143	0.0130864	0.845467	29.7447	1.8e-30	18	FALSE	HLA-DRA	11110
Rheumatoid Arthritis	RA	rs13206262	6	32423991	T	C	-0.150143	0.0130864	0.845467	29.7447	1.8e-30	18	FALSE	HLA-DRA	11168
Rheumatoid Arthritis	RA	rs13206273	6	32424013	T	C	-0.150143	0.0130864	0.845467	29.7447	1.8e-30	18	FALSE	HLA-DRA	11190
Rheumatoid Arthritis	RA	rs13220657	6	32424031	C	T	-0.150143	0.0130808	0.845483	29.7696	1.7e-30	18	FALSE	HLA-DRA	11208
Rheumatoid Arthritis	RA	rs13220667	6	32424094	A	G	-0.150143	0.0130808	0.845433	29.7696	1.7e-30	18	FALSE	HLA-DRA	11271
Rheumatoid Arthritis	RA	rs7776297	6	32424108	C	T	0.198451	0.0171511	0.910667	30.2366	5.8e-31	18	FALSE	HLA-DRA	11285
Rheumatoid Arthritis	RA	rs9268808	6	32424176	G	T	-0.273076	0.00962044	0.618367	176.509	3.1e-177	18	FALSE	HLA-DRA	11353
Rheumatoid Arthritis	RA	rs9268809	6	32424265	T	C	-0.273076	0.00961965	0.61835	176.538	2.9e-177	18	FALSE	HLA-DRA	11442
Rheumatoid Arthritis	RA	rs9268810	6	32424296	C	T	-0.273076	0.00961965	0.61835	176.538	2.9e-177	18	FALSE	HLA-DRA	11473
Rheumatoid Arthritis	RA	rs9268811	6	32424370	G	T	-0.274597	0.00962854	0.618833	178.167	6.8e-179	18	FALSE	HLA-DRA	11547
Rheumatoid Arthritis	RA	rs28895187	6	32424380	G	A	-0.150143	0.0130918	0.84545	29.7212	1.9e-30	18	FALSE	HLA-DRA	11557
Rheumatoid Arthritis	RA	rs59803593	6	32424496	A	G	-0.187309	0.0332686	0.98135	7.74473	1.8e-08	18	FALSE	HLA-DRA	11673
Rheumatoid Arthritis	RA	rs9268812	6	32424568	A	G	-0.334075	0.010374	0.3749	226.796	1.6e-227	18	FALSE	HLA-DRA	11745
Rheumatoid Arthritis	RA	rs28895188	6	32424574	G	A	-0.150143	0.0130748	0.845467	29.7959	1.6e-30	18	FALSE	HLA-DRA	11751
Rheumatoid Arthritis	RA	rs28895189	6	32424610	T	C	-0.150143	0.0130748	0.845467	29.7959	1.6e-30	18	FALSE	HLA-DRA	11787
Rheumatoid Arthritis	RA	rs9268814	6	32424616	C	G	-0.273076	0.00961522	0.6183	176.699	2e-177	18	FALSE	HLA-DRA	11793
Rheumatoid Arthritis	RA	rs9268815	6	32424677	A	T	-0.366724	0.00985455	0.4638	302.387	4.1e-291	18	FALSE	HLA-DRA	11854
Rheumatoid Arthritis	RA	rs9501639	6	32424712	A	G	0.388608	0.0646076	0.992267	8.74473	1.8e-09	18	FALSE	HLA-DRA	11889
Rheumatoid Arthritis	RA	rs73395141	6	32424727	T	C	0.183923	0.0313998	0.976933	8.3279	4.7e-09	18	FALSE	HLA-DRA	11904
Rheumatoid Arthritis	RA	rs7763262	6	32424882	T	C	-0.332679	0.0103702	0.374433	225.081	8.3e-226	18	FALSE	HLA-DRA	12059
Rheumatoid Arthritis	RA	rs28895190	6	32424895	G	A	-0.150143	0.0130808	0.845467	29.7696	1.7e-30	18	FALSE	HLA-DRA	12072
Rheumatoid Arthritis	RA	rs28895191	6	32424918	G	A	-0.149282	0.0130438	0.845483	29.6021	2.5e-30	18	FALSE	HLA-DRA	12095
Rheumatoid Arthritis	RA	rs28895192	6	32424943	A	G	-0.165514	0.0138397	0.854917	32.2366	5.8e-33	18	FALSE	HLA-DRA	12120
Rheumatoid Arthritis	RA	rs28895194	6	32424966	T	G	-0.156149	0.0221264	0.853367	11.7696	1.7e-12	18	FALSE	HLA-DRA	12143
Rheumatoid Arthritis	RA	rs28895195	6	32424969	C	T	-0.153579	0.0217623	0.8519	11.7696	1.7e-12	18	FALSE	HLA-DRA	12146
Rheumatoid Arthritis	RA	rs28895196	6	32424981	A	G	-0.128393	0.0185264	0.830233	11.3768	4.2e-12	18	FALSE	HLA-DRA	12158
Rheumatoid Arthritis	RA	rs28895197	6	32425020	C	T	-0.149282	0.0130651	0.845633	29.5086	3.1e-30	18	FALSE	HLA-DRA	12197
Rheumatoid Arthritis	RA	rs28895198	6	32425044	T	C	-0.149282	0.0130651	0.845433	29.5086	3.1e-30	18	FALSE	HLA-DRA	12221
Rheumatoid Arthritis	RA	rs28895199	6	32425045	A	G	-0.125751	0.0185468	0.829367	10.9208	1.2e-11	18	FALSE	HLA-DRA	12222
Rheumatoid Arthritis	RA	rs7743662	6	32425049	G	A	-0.273076	0.00961009	0.618267	176.886	1.3e-177	18	FALSE	HLA-DRA	12226
Rheumatoid Arthritis	RA	rs28895200	6	32425074	G	A	-0.150143	0.0131063	0.845517	29.6576	2.2e-30	18	FALSE	HLA-DRA	12251
Rheumatoid Arthritis	RA	rs28895201	6	32425109	C	T	-0.150143	0.0131063	0.845567	29.6576	2.2e-30	18	FALSE	HLA-DRA	12286
Rheumatoid Arthritis	RA	rs7743415	6	32425135	C	T	-0.366724	0.00984439	0.463833	303.009	9.8e-292	18	FALSE	HLA-DRA	12312
Rheumatoid Arthritis	RA	rs13194769	6	32425147	C	A	-0.126633	0.018541	0.829333	11.0706	8.5e-12	18	FALSE	HLA-DRA	12324
Rheumatoid Arthritis	RA	rs13194888	6	32425185	C	T	-0.151862	0.0138626	0.853733	27.2007	6.3e-28	18	FALSE	HLA-DRA	12362
Rheumatoid Arthritis	RA	rs28895202	6	32425190	T	C	-0.152721	0.0131282	0.84595	30.5528	2.8e-31	18	FALSE	HLA-DRA	12367
Rheumatoid Arthritis	RA	rs28895203	6	32425191	G	A	-0.151003	0.013876	0.854	26.8539	1.4e-27	18	FALSE	HLA-DRA	12368
Rheumatoid Arthritis	RA	rs28895204	6	32425196	A	G	-0.152721	0.0131282	0.84595	30.5528	2.8e-31	18	FALSE	HLA-DRA	12373
Rheumatoid Arthritis	RA	rs13210879	6	32425247	T	C	-0.150143	0.0130808	0.8456	29.7696	1.7e-30	18	FALSE	HLA-DRA	12424
Rheumatoid Arthritis	RA	rs28895205	6	32425304	A	G	-0.150143	0.0130969	0.845617	29.699	2e-30	18	FALSE	HLA-DRA	12481
Rheumatoid Arthritis	RA	rs13194925	6	32425336	A	G	-0.150143	0.0130685	0.8456	29.8239	1.5e-30	18	FALSE	HLA-DRA	12513
Rheumatoid Arthritis	RA	rs9268820	6	32425397	C	A	-0.316998	0.0103759	0.5869	204.268	5.4e-205	18	FALSE	HLA-DRA	12574
Rheumatoid Arthritis	RA	rs13195258	6	32425472	C	T	-0.150143	0.0130685	0.845567	29.8239	1.5e-30	18	FALSE	HLA-DRA	12649
Rheumatoid Arthritis	RA	rs13195262	6	32425486	C	T	-0.150143	0.0131017	0.84545	29.6778	2.1e-30	18	FALSE	HLA-DRA	12663
Rheumatoid Arthritis	RA	rs7744304	6	32425487	G	T	-0.332679	0.0103712	0.3744	225.036	9.2e-226	18	FALSE	HLA-DRA	12664
Rheumatoid Arthritis	RA	rs35302878	6	32425600	T	C	-0.218332	0.0148499	0.886	48.2076	6.2e-49	18	FALSE	HLA-DRA	12777
Rheumatoid Arthritis	RA	rs7748310	6	32425605	G	A	-0.273076	0.00961328	0.618283	176.77	1.7e-177	18	FALSE	HLA-DRA	12782
Rheumatoid Arthritis	RA	rs13198610	6	32425672	G	T	-0.151003	0.0131128	0.8454	29.9586	1.1e-30	18	FALSE	HLA-DRA	12849
Rheumatoid Arthritis	RA	rs7748085	6	32425742	A	G	-0.273076	0.00961256	0.618267	176.796	1.6e-177	18	FALSE	HLA-DRA	12919
Rheumatoid Arthritis	RA	rs41291794	6	32425762	A	T	0.179127	0.0198613	0.937467	18.7212	1.9e-19	18	FALSE	HLA-DRA	12939
Rheumatoid Arthritis	RA	rs13198543	6	32425787	C	T	-0.150143	0.0131017	0.8456	29.6778	2.1e-30	18	FALSE	HLA-DRA	12964
Rheumatoid Arthritis	RA	rs13198439	6	32425823	A	G	-0.150143	0.0131017	0.845567	29.6778	2.1e-30	18	FALSE	HLA-DRA	13000
Rheumatoid Arthritis	RA	rs76187645	6	32425876	A	G	0.387134	0.0647132	0.992283	8.65758	2.2e-09	18	FALSE	HLA-DRA	13053
Rheumatoid Arthritis	RA	rs7748825	6	32425914	G	C	-0.273837	0.00963775	0.618267	176.854	1.4e-177	18	FALSE	HLA-DRA	13091
Rheumatoid Arthritis	RA	rs28895206	6	32425936	G	A	0.256183	0.0282184	0.96985	18.9586	1.1e-19	18	FALSE	HLA-DRA	13113
Rheumatoid Arthritis	RA	rs13198784	6	32425958	C	A	-0.150143	0.0130748	0.845467	29.7959	1.6e-30	18	FALSE	HLA-DRA	13135
Rheumatoid Arthritis	RA	rs13198660	6	32425964	A	G	-0.150143	0.0130748	0.845467	29.7959	1.6e-30	18	FALSE	HLA-DRA	13141
Rheumatoid Arthritis	RA	rs6457592	6	32425983	T	C	-0.205387	0.00951538	0.528917	102.602	2.5e-103	18	FALSE	HLA-DRA	13160
Rheumatoid Arthritis	RA	rs148242149	6	32426019	C	T	0.254892	0.042243	0.9854	8.79588	1.6e-09	18	FALSE	HLA-DRA	13196
Rheumatoid Arthritis	RA	rs28895207	6	32426039	G	A	-0.150143	0.0130748	0.84545	29.7959	1.6e-30	18	FALSE	HLA-DRA	13216
Rheumatoid Arthritis	RA	rs59626994	6	32426043	A	G	0.38126	0.064794	0.992933	8.39794	4e-09	18	FALSE	HLA-DRA	13220
Rheumatoid Arthritis	RA	rs28895208	6	32426049	A	G	-0.150143	0.0130748	0.84545	29.7959	1.6e-30	18	FALSE	HLA-DRA	13226
Rheumatoid Arthritis	RA	rs9767620	6	32426100	T	C	0.198451	0.0171938	0.910683	30.0915	8.1e-31	18	FALSE	HLA-DRA	13277
Rheumatoid Arthritis	RA	rs28895209	6	32426152	T	C	-0.150143	0.0130808	0.84545	29.7696	1.7e-30	18	FALSE	HLA-DRA	13329
Rheumatoid Arthritis	RA	rs28895210	6	32426163	A	G	-0.150143	0.0130808	0.84545	29.7696	1.7e-30	18	FALSE	HLA-DRA	13340
Rheumatoid Arthritis	RA	rs28895211	6	32426188	C	T	-0.150143	0.0130918	0.84545	29.7212	1.9e-30	18	FALSE	HLA-DRA	13365
Rheumatoid Arthritis	RA	rs28895212	6	32426216	T	C	-0.150143	0.0130918	0.84545	29.7212	1.9e-30	18	FALSE	HLA-DRA	13393
Rheumatoid Arthritis	RA	rs28895213	6	32426252	G	A	-0.150143	0.0130864	0.845433	29.7447	1.8e-30	18	FALSE	HLA-DRA	13429
Rheumatoid Arthritis	RA	rs4601112	6	32426271	T	C	0.229413	0.012033	0.794083	80.3098	4.9e-81	18	FALSE	HLA-DRA	13448
Rheumatoid Arthritis	RA	rs28895214	6	32426280	G	A	-0.150143	0.0130918	0.84545	29.7212	1.9e-30	18	FALSE	HLA-DRA	13457
Rheumatoid Arthritis	RA	rs28895215	6	32426322	A	C	-0.138021	0.0133169	0.850383	24.4437	3.6e-25	18	FALSE	HLA-DRA	13499
Rheumatoid Arthritis	RA	rs113320073	6	32426355	G	A	0.189951	0.01813	0.9226	24.9586	1.1e-25	18	FALSE	HLA-DRA	13532
Rheumatoid Arthritis	RA	rs7769693	6	32426458	T	G	-0.366724	0.00985104	0.463633	302.602	2.5e-303	18	FALSE	HLA-DRA	13635
Rheumatoid Arthritis	RA	rs113041772	6	32426538	T	C	-0.149282	0.0130651	0.845617	29.5086	3.1e-30	18	FALSE	HLA-DRA	13715
Rheumatoid Arthritis	RA	rs9268828	6	32426540	A	G	-0.273837	0.00962192	0.61815	177.432	3.7e-178	18	FALSE	HLA-DRA	13717
Rheumatoid Arthritis	RA	rs79464894	6	32426541	C	T	-0.149282	0.0130651	0.845617	29.5086	3.1e-30	18	FALSE	HLA-DRA	13718
Rheumatoid Arthritis	RA	rs74732642	6	32426577	A	G	-0.149282	0.0130682	0.845617	29.4949	3.2e-30	18	FALSE	HLA-DRA	13754
Rheumatoid Arthritis	RA	rs9268829	6	32426602	A	G	-0.273837	0.00962343	0.618117	177.377	4.2e-178	18	FALSE	HLA-DRA	13779
Rheumatoid Arthritis	RA	rs184223073	6	32426658	T	G	-0.519984	0.0506203	0.992983	24.0269	9.4e-25	18	FALSE	HLA-DRA	13835
Rheumatoid Arthritis	RA	rs28895219	6	32426710	T	C	-0.150143	0.0131017	0.845417	29.6778	2.1e-30	18	FALSE	HLA-DRA	13887
Rheumatoid Arthritis	RA	rs28895220	6	32426723	A	T	-0.150143	0.0130918	0.845467	29.7212	1.9e-30	18	FALSE	HLA-DRA	13900
Rheumatoid Arthritis	RA	rs4632888	6	32426873	T	C	0.189951	0.01813	0.922167	24.9586	1.1e-25	18	FALSE	HLA-DRA	14050
Rheumatoid Arthritis	RA	rs28732217	6	32426899	A	G	-0.150143	0.0130808	0.845483	29.7696	1.7e-30	18	FALSE	HLA-DRA	14076
Rheumatoid Arthritis	RA	rs28732218	6	32426935	G	C	-0.150143	0.0130808	0.845483	29.7696	1.7e-30	18	FALSE	HLA-DRA	14112
Rheumatoid Arthritis	RA	rs71565324	6	32426955	C	A	-0.469378	0.046787	0.990367	22.9586	1.1e-23	18	FALSE	HLA-DRA	14132
Rheumatoid Arthritis	RA	rs28732219	6	32426962	A	G	-0.150143	0.0131063	0.845583	29.6576	2.2e-30	18	FALSE	HLA-DRA	14139
Rheumatoid Arthritis	RA	rs28732220	6	32427042	T	C	-0.151003	0.0130754	0.845817	30.1249	7.5e-31	18	FALSE	HLA-DRA	14219
Rheumatoid Arthritis	RA	rs28732221	6	32427073	T	C	-0.14842	0.0131165	0.8465	28.9586	1.1e-29	18	FALSE	HLA-DRA	14250
Rheumatoid Arthritis	RA	rs28732222	6	32427098	T	C	-0.151003	0.0130995	0.846033	30.0177	9.6e-31	18	FALSE	HLA-DRA	14275
Rheumatoid Arthritis	RA	rs28732223	6	32427140	C	G	-0.150143	0.0131017	0.84575	29.6778	2.1e-30	18	FALSE	HLA-DRA	14317
Rheumatoid Arthritis	RA	rs9469118	6	32427154	T	G	0.197232	0.0167578	0.905517	31.2518	5.6e-32	18	FALSE	HLA-DRA	14331
Rheumatoid Arthritis	RA	rs9469119	6	32427155	C	A	0.197232	0.0167578	0.905517	31.2518	5.6e-32	18	FALSE	HLA-DRA	14332
Rheumatoid Arthritis	RA	rs28732224	6	32427170	C	T	-0.150143	0.0131266	0.84565	29.5686	2.7e-30	18	FALSE	HLA-DRA	14347
Rheumatoid Arthritis	RA	rs76724891	6	32427207	C	G	-0.214305	0.0241722	0.85555	18.1192	7.6e-19	18	FALSE	HLA-DRA	14384
Rheumatoid Arthritis	RA	rs28732225	6	32427310	T	C	-0.133656	0.0143825	0.87415	19.8239	1.5e-20	18	FALSE	HLA-DRA	14487
Rheumatoid Arthritis	RA	rs28732226	6	32427311	T	C	-0.132781	0.0143514	0.874083	19.6576	2.2e-20	18	FALSE	HLA-DRA	14488
Rheumatoid Arthritis	RA	rs73729239	6	32427339	C	A	0.378336	0.0646291	0.992933	8.31876	4.8e-09	18	FALSE	HLA-DRA	14516
Rheumatoid Arthritis	RA	rs28732229	6	32427381	G	T	-0.150143	0.0131107	0.845833	29.6383	2.3e-30	18	FALSE	HLA-DRA	14558
Rheumatoid Arthritis	RA	rs28732230	6	32427434	G	A	-0.150143	0.0131107	0.845883	29.6383	2.3e-30	18	FALSE	HLA-DRA	14611
Rheumatoid Arthritis	RA	rs28732231	6	32427467	A	G	-0.151003	0.0131035	0.845617	30	1e-30	18	FALSE	HLA-DRA	14644
Rheumatoid Arthritis	RA	rs28732232	6	32427512	C	T	-0.14842	0.0131165	0.84675	28.9586	1.1e-29	18	FALSE	HLA-DRA	14689
Rheumatoid Arthritis	RA	rs9268830	6	32427572	C	G	0.256183	0.0144703	0.86545	69.4089	3.9e-70	18	FALSE	HLA-DRA	14749
Rheumatoid Arthritis	RA	rs13206899	6	32427581	C	G	-0.463734	0.0453716	0.989633	23.7959	1.6e-24	18	FALSE	HLA-DRA	14758
Rheumatoid Arthritis	RA	rs73729240	6	32427601	C	T	0.378336	0.064667	0.992933	8.3098	4.9e-09	18	FALSE	HLA-DRA	14778
Rheumatoid Arthritis	RA	rs13207140	6	32427604	G	C	-0.150143	0.0130748	0.845383	29.7959	1.6e-30	18	FALSE	HLA-DRA	14781
Rheumatoid Arthritis	RA	rs28732233	6	32427699	C	T	0.257476	0.0282853	0.969867	19.0555	8.8e-20	18	FALSE	HLA-DRA	14876
Rheumatoid Arthritis	RA	rs28732234	6	32427735	G	T	-0.149282	0.0130682	0.845317	29.4949	3.2e-30	18	FALSE	HLA-DRA	14912
Rheumatoid Arthritis	RA	rs9268831	6	32427748	C	T	-0.215918	0.00950106	0.54555	113.602	2.5e-114	18	FALSE	HLA-DRA	14925
Rheumatoid Arthritis	RA	rs9268832	6	32427789	T	C	-0.364643	0.00986239	0.459233	298.509	3.1e-299	18	FALSE	HLA-DRA	14966
Rheumatoid Arthritis	RA	rs28732235	6	32427841	G	A	-0.138892	0.0132671	0.850733	24.9208	1.2e-25	18	FALSE	HLA-DRA	15018
Rheumatoid Arthritis	RA	rs17209105	6	32427871	A	G	-0.150143	0.0130918	0.845517	29.7212	1.9e-30	18	FALSE	HLA-DRA	15048
Rheumatoid Arthritis	RA	rs17209112	6	32427894	T	C	-0.150143	0.0130918	0.845517	29.7212	1.9e-30	18	FALSE	HLA-DRA	15071
Rheumatoid Arthritis	RA	rs17209119	6	32427899	G	A	-0.150143	0.0130918	0.845517	29.7212	1.9e-30	18	FALSE	HLA-DRA	15076
Rheumatoid Arthritis	RA	rs17209126	6	32427946	A	C	-0.150143	0.0130545	0.845467	29.8861	1.3e-30	18	FALSE	HLA-DRA	15123
Rheumatoid Arthritis	RA	rs17202759	6	32428002	C	G	-0.14842	0.013052	0.845633	29.2366	5.8e-30	18	FALSE	HLA-DRA	15179
Rheumatoid Arthritis	RA	rs9268833	6	32428062	C	T	-0.445967	0	0.725067		5.86e-305	18	TRUE	HLA-DRA	15239
Rheumatoid Arthritis	RA	rs17202773	6	32428078	G	C	-0.150143	0.0130969	0.845483	29.699	2e-30	18	FALSE	HLA-DRA	15255
Rheumatoid Arthritis	RA	rs9268834	6	32428079	C	A	-0.445967	0	0.724967		1.56e-305	18	TRUE	HLA-DRA	15256
Rheumatoid Arthritis	RA	rs17209133	6	32428092	C	G	-0.150143	0.0130969	0.845483	29.699	2e-30	18	FALSE	HLA-DRA	15269
Rheumatoid Arthritis	RA	rs9268835	6	32428115	G	A	-0.445967	0	0.724967		1.92e-305	18	TRUE	HLA-DRA	15292
Rheumatoid Arthritis	RA	rs6923504	6	32428186	G	C	-0.359536	0.0110917	0.281733	229.77	1.7e-230	18	FALSE	HLA-DRA	15363
Rheumatoid Arthritis	RA	rs6903608	6	32428285	C	T	-0.359536	0.0110841	0.28175	230.086	8.2e-231	18	FALSE	HLA-DRA	15462
Rheumatoid Arthritis	RA	rs17202787	6	32428397	C	A	0.432323	0.0280458	0.962883	52.8861	1.3e-53	18	FALSE	HLA-DRA	15574
Rheumatoid Arthritis	RA	rs9791337	6	32428500	G	T	-0.150143	0.0130808	0.845483	29.7696	1.7e-30	18	FALSE	HLA-DRA	15677
Rheumatoid Arthritis	RA	rs9268838	6	32428715	G	A	-0.445327	0	0.725117		2.63e-305	18	TRUE	HLA-DRA	15892
Rheumatoid Arthritis	RA	rs9268839	6	32428772	A	G	-0.486123	0	0.572617		2.03e-305	18	TRUE	HLA-DRA	15949
Rheumatoid Arthritis	RA	rs9268840	6	32428804	C	T	0.258771	0.0116539	0.72198	108.509	3.1e-109	18	FALSE	HLA-DRA	15981
Rheumatoid Arthritis	RA	rs6940063	6	32428862	T	C	0.233194	0.0121815	0.800183	80.9586	1.1e-81	18	FALSE	HLA-DRA	16039
Rheumatoid Arthritis	RA	rs36056234	6	32428917	G	A	-0.459953	0.0452723	0.9896	23.5229	3e-24	18	FALSE	HLA-DRA	16094
Rheumatoid Arthritis	RA	rs9791280	6	32428994	G	C	-0.256191	0.014305	0.876833	71	1e-71	18	FALSE	HLA-DRA	16171
Rheumatoid Arthritis	RA	rs6919855	6	32429011	C	T	-0.359536	0.0110647	0.281833	230.886	1.3e-231	18	FALSE	HLA-DRA	16188
Rheumatoid Arthritis	RA	rs72843939	6	32429077	T	C	-0.226338	0.01489	0.888017	51.4559	3.5e-52	18	FALSE	HLA-DRA	16254
Rheumatoid Arthritis	RA	rs6940440	6	32429087	A	C	0.254892	0.0106752	0.709183	125.276	5.3e-126	18	FALSE	HLA-DRA	16264
Rheumatoid Arthritis	RA	rs9268845	6	32429204	C	T	0.252315	0.0107004	0.713067	122.208	6.2e-123	18	FALSE	HLA-DRA	16381
Rheumatoid Arthritis	RA	rs9268846	6	32429245	C	G	-0.406132	0	0.682083		2.48e-305	18	TRUE	HLA-DRA	16422
Rheumatoid Arthritis	RA	rs9268847	6	32429277	A	G	0.0812101	0.0113586	0.75945	12.0605	8.7e-13	18	FALSE	HLA-DRA	16454
Rheumatoid Arthritis	RA	rs9268848	6	32429303	G	A	-0.303063	0.00958795	0.487683	218.553	2.8e-219	18	FALSE	HLA-DRA	16480
Rheumatoid Arthritis	RA	rs9268849	6	32429327	C	T	-0.394067	0	0.695517		3.05e-305	18	TRUE	HLA-DRA	16504
Rheumatoid Arthritis	RA	rs9268850	6	32429477	G	A	0.254892	0.0106733	0.709217	125.319	4.8e-126	18	FALSE	HLA-DRA	16654
Rheumatoid Arthritis	RA	rs114685974	6	32429516	G	A	0.181522	0.0235564	0.954317	13.8861	1.3e-14	18	FALSE	HLA-DRA	16693
Rheumatoid Arthritis	RA	rs9268851	6	32429582	A	G	-0.282363	0.0138659	0.16465	91.4559	3.5e-92	18	FALSE	HLA-DRA	16759
Rheumatoid Arthritis	RA	rs9268852	6	32429594	A	G	-0.168419	0.00976831	0.405117	65.8861	1.3e-66	18	FALSE	HLA-DRA	16771
Rheumatoid Arthritis	RA	rs9268853	6	32429643	T	C	-0.394741	0	0.695883		1.91e-305	18	TRUE	HLA-DRA	16820
Rheumatoid Arthritis	RA	rs9268854	6	32429672	A	G	0.253603	0.0106264	0.70925	125.155	7e-126	18	FALSE	HLA-DRA	16849
Rheumatoid Arthritis	RA	rs9268855	6	32429675	G	A	0.253603	0.0106271	0.70925	125.137	7.3e-126	18	FALSE	HLA-DRA	16852
Rheumatoid Arthritis	RA	rs12527323	6	32429694	C	A	-0.256965	0.0143107	0.876983	71.3665	4.3e-72	18	FALSE	HLA-DRA	16871
Rheumatoid Arthritis	RA	rs9268856	6	32429719	C	A	0.254892	0.0116019	0.7187	106.252	5.6e-107	18	FALSE	HLA-DRA	16896
Rheumatoid Arthritis	RA	rs9268857	6	32429739	A	G	0.253603	0.0106258	0.70925	125.167	6.8e-126	18	FALSE	HLA-DRA	16916
Rheumatoid Arthritis	RA	rs9268858	6	32429758	T	C	-0.408793	0	0.68492		5.35e-305	18	TRUE	HLA-DRA	16935
Rheumatoid Arthritis	RA	rs201181224	6	32429810	T	G	-0.340037	0.0235559	0.2542	46.5086	3.1e-47	18	FALSE	HLA-DRA	16987
Rheumatoid Arthritis	RA	rs9256945	6	32429822	T	C	0.156654	0.0223686	0.7492	11.6021	2.5e-12	18	FALSE	HLA-DRA	16999
Rheumatoid Arthritis	RA	rs9268860	6	32429825	C	T	-0.273837	0.019225	0.648	45.3098	4.9e-46	18	FALSE	HLA-DRA	17002
Rheumatoid Arthritis	RA	rs9268861	6	32429894	C	A	0.194799	0.0113147	0.76405	65.699	2e-66	18	FALSE	HLA-DRA	17071
Rheumatoid Arthritis	RA	rs9268862	6	32430167	A	C	0.253603	0.0106235	0.70925	125.222	6e-126	18	FALSE	HLA-DRA	17344
Rheumatoid Arthritis	RA	rs74473385	6	32430276	T	G	0.180324	0.0314567	0.976967	8.00436	9.9e-09	18	FALSE	HLA-DRA	17453
Rheumatoid Arthritis	RA	rs9268863	6	32430289	A	G	-0.168419	0.00975973	0.40515	66	1e-66	18	FALSE	HLA-DRA	17466
Rheumatoid Arthritis	RA	rs9268864	6	32430326	T	A	-0.395415	0	0.695933		7.79e-292	18	TRUE	HLA-DRA	17503
Rheumatoid Arthritis	RA	rs13193827	6	32430337	C	A	-0.256965	0.0143097	0.876983	71.3768	4.2e-72	18	FALSE	HLA-DRA	17514
Rheumatoid Arthritis	RA	rs4428528	6	32430362	C	G	0.253603	0.0106393	0.709233	124.854	1.4e-125	18	FALSE	HLA-DRA	17539
Rheumatoid Arthritis	RA	rs58302219	6	32430368	C	A	0.175545	0.0185579	0.925767	20.5086	3.1e-21	18	FALSE	HLA-DRA	17545
Rheumatoid Arthritis	RA	rs4434496	6	32430508	C	T	0.253603	0.0106241	0.709233	125.208	6.2e-126	18	FALSE	HLA-DRA	17685
Rheumatoid Arthritis	RA	rs62403109	6	32430521	A	C	0.432323	0.0280841	0.963033	52.7447	1.8e-53	18	FALSE	HLA-DRA	17698
Rheumatoid Arthritis	RA	rs4280993	6	32430604	C	A	0.253603	0.0106266	0.709217	125.149	7.1e-126	18	FALSE	HLA-DRA	17781
Rheumatoid Arthritis	RA	rs7766843	6	32430729	C	T	0.253603	0.0106418	0.709267	124.796	1.6e-125	18	FALSE	HLA-DRA	17906
Rheumatoid Arthritis	RA	rs7766854	6	32430752	C	T	0.253603	0.0106418	0.7093	124.796	1.6e-125	18	FALSE	HLA-DRA	17929
Rheumatoid Arthritis	RA	rs7747010	6	32430800	A	G	0.253603	0.0106247	0.709233	125.194	6.4e-126	18	FALSE	HLA-DRA	17977
Rheumatoid Arthritis	RA	rs7747025	6	32430814	A	G	0.254892	0.0106781	0.709233	125.208	6.2e-126	18	FALSE	HLA-DRA	17991
Rheumatoid Arthritis	RA	rs7746751	6	32430867	G	A	0.253603	0.0106241	0.709233	125.208	6.2e-126	18	FALSE	HLA-DRA	18044
Rheumatoid Arthritis	RA	rs7746922	6	32430975	C	A	0.253603	0.0106031	0.7085	125.699	2e-126	18	FALSE	HLA-DRA	18152
Rheumatoid Arthritis	RA	rs28732236	6	32430976	G	A	0.267879	0.0286478	0.97065	20.0605	8.7e-21	18	FALSE	HLA-DRA	18153
Rheumatoid Arthritis	RA	rs7747521	6	32431105	A	G	0.253603	0.0106302	0.709217	125.066	8.6e-126	18	FALSE	HLA-DRA	18282
Rheumatoid Arthritis	RA	rs7747529	6	32431124	G	A	-0.394741	0	0.695983		1.49e-305	18	TRUE	HLA-DRA	18301
Rheumatoid Arthritis	RA	rs7767493	6	32431129	C	T	0.253603	0.0106548	0.709133	124.495	3.2e-125	18	FALSE	HLA-DRA	18306
Rheumatoid Arthritis	RA	rs9268877	6	32431147	A	G	-0.169603	0.00977741	0.405083	66.6778	2.1e-67	18	FALSE	HLA-DRA	18324
Rheumatoid Arthritis	RA	rs35458464	6	32431239	A	G	-0.257738	0.0143332	0.877	71.5686	2.7e-72	18	FALSE	HLA-DRA	18416
Rheumatoid Arthritis	RA	rs9268878	6	32431292	T	A	0.254892	0.0106725	0.7092	125.337	4.6e-126	18	FALSE	HLA-DRA	18469
Rheumatoid Arthritis	RA	rs9268879	6	32431306	T	G	0.254892	0.0106741	0.7092	125.301	5e-126	18	FALSE	HLA-DRA	18483
Rheumatoid Arthritis	RA	rs9268880	6	32431358	T	G	-0.359536	0.0110532	0.282233	231.367	4.3e-232	18	FALSE	HLA-DRA	18535
Rheumatoid Arthritis	RA	rs115649989	6	32431488	C	A	0.181522	0.0234915	0.954367	13.9586	1.1e-14	18	FALSE	HLA-DRA	18665
Rheumatoid Arthritis	RA	rs9256933	6	32431544	A	G	-0.269263	0.0173997	0.7324	53.2924	5.1e-54	18	FALSE	HLA-DRA	18721
Rheumatoid Arthritis	RA	rs41291798	6	32431558	C	A	0.346725	0.0183949	0.920567	78.5229	3e-79	18	FALSE	HLA-DRA	18735
Rheumatoid Arthritis	RA	rs9268881	6	32431606	T	A	-0.168419	0.00979353	0.40535	65.5528	2.8e-66	18	FALSE	HLA-DRA	18783
Rheumatoid Arthritis	RA	rs9268882	6	32431623	T	C	-0.359536	0.011051	0.28225	231.456	3.5e-232	18	FALSE	HLA-DRA	18800
Rheumatoid Arthritis	RA	rs9268883	6	32431638	T	A	-0.168419	0.009773	0.405217	65.8239	1.5e-66	18	FALSE	HLA-DRA	18815
Rheumatoid Arthritis	RA	rs9268884	6	32431640	T	A	-0.395415	0	0.696017		5.71e-305	18	TRUE	HLA-DRA	18817
Rheumatoid Arthritis	RA	rs9268885	6	32431705	C	T	0.253603	0.010657	0.709017	124.444	3.6e-125	18	FALSE	HLA-DRA	18882
Rheumatoid Arthritis	RA	rs9268886	6	32431828	G	A	0.254892	0.0106769	0.709233	125.237	5.8e-126	18	FALSE	HLA-DRA	19005
Rheumatoid Arthritis	RA	rs9268887	6	32431833	C	G	0.253603	0.0106238	0.709233	125.215	6.1e-126	18	FALSE	HLA-DRA	19010
Rheumatoid Arthritis	RA	rs9268888	6	32431867	G	T	-0.168419	0.00977511	0.405233	65.7959	1.6e-66	18	FALSE	HLA-DRA	19044
Rheumatoid Arthritis	RA	rs9268889	6	32431886	A	G	-0.394741	0	0.695483		5.45e-305	18	TRUE	HLA-DRA	19063
Rheumatoid Arthritis	RA	rs9268890	6	32431896	A	G	0.254892	0.0106853	0.709767	125.041	9.1e-126	18	FALSE	HLA-DRA	19073
Rheumatoid Arthritis	RA	rs9268893	6	32431927	C	T	-0.188742	0.00985187	0.4223	81.0809	8.3e-82	18	FALSE	HLA-DRA	19104
Rheumatoid Arthritis	RA	rs9268894	6	32431954	T	G	0.194799	0.0171084	0.70555	29.3098	4.9e-30	18	FALSE	HLA-DRA	19131
Rheumatoid Arthritis	RA	rs9268895	6	32431962	A	G	0.211956	0.0179521	0.7165	31.4437	3.6e-32	18	FALSE	HLA-DRA	19139
Rheumatoid Arthritis	RA	rs9268896	6	32431965	G	A	0.211956	0.0179521	0.7165	31.4437	3.6e-32	18	FALSE	HLA-DRA	19142
Rheumatoid Arthritis	RA	rs9268898	6	32431979	C	T	0.262664	0.0108478	0.712917	128.796	1.6e-129	18	FALSE	HLA-DRA	19156
Rheumatoid Arthritis	RA	rs9268899	6	32431980	A	G	0.262664	0.0108478	0.712917	128.796	1.6e-129	18	FALSE	HLA-DRA	19157
Rheumatoid Arthritis	RA	rs9268902	6	32432044	C	A	0.253603	0.0106253	0.709233	125.18	6.6e-126	18	FALSE	HLA-DRA	19221
Rheumatoid Arthritis	RA	rs9268903	6	32432045	A	C	0.253603	0.0106501	0.709883	124.602	2.5e-125	18	FALSE	HLA-DRA	19222
Rheumatoid Arthritis	RA	rs9268904	6	32432049	T	C	0.253603	0.010644	0.709867	124.745	1.8e-125	18	FALSE	HLA-DRA	19226
Rheumatoid Arthritis	RA	rs9268905	6	32432077	G	C	-0.394741	0	0.695983		1.67e-305	18	TRUE	HLA-DRA	19254
Rheumatoid Arthritis	RA	rs9268906	6	32432181	A	G	-0.394741	0	0.695983		1.68e-305	18	TRUE	HLA-DRA	19358
Rheumatoid Arthritis	RA	rs9268907	6	32432233	A	G	0.253603	0.0106258	0.709233	125.167	6.8e-126	18	FALSE	HLA-DRA	19410
Rheumatoid Arthritis	RA	rs9268908	6	32432234	G	A	0.254892	0.0106752	0.709233	125.276	5.3e-126	18	FALSE	HLA-DRA	19411
Rheumatoid Arthritis	RA	rs9268909	6	32432340	T	C	0.346725	0.0312641	0.971967	27.8539	1.4e-28	18	FALSE	HLA-DRA	19517
Rheumatoid Arthritis	RA	rs9268910	6	32432371	A	G	0.254892	0.0106755	0.709233	125.268	5.4e-126	18	FALSE	HLA-DRA	19548
Rheumatoid Arthritis	RA	rs9268911	6	32432406	A	G	0.253603	0.0106302	0.709233	125.066	8.6e-126	18	FALSE	HLA-DRA	19583
Rheumatoid Arthritis	RA	rs73399211	6	32432464	G	T	0.180324	0.0314661	0.976983	8	1e-08	18	FALSE	HLA-DRA	19641
Rheumatoid Arthritis	RA	rs78218185	6	32432500	G	A	-0.188966	0.0333074	0.9814	7.85387	1.4e-08	18	FALSE	HLA-DRA	19677
Rheumatoid Arthritis	RA	rs9268912	6	32432509	C	A	-0.168419	0.009773	0.405233	65.8239	1.5e-66	18	FALSE	HLA-DRA	19686
Rheumatoid Arthritis	RA	rs9268913	6	32432520	C	T	0.253603	0.0106269	0.709233	125.143	7.2e-126	18	FALSE	HLA-DRA	19697
Rheumatoid Arthritis	RA	rs9268914	6	32432556	C	T	-0.363843	0.011148	0.277717	232.921	1.2e-233	18	FALSE	HLA-DRA	19733
Rheumatoid Arthritis	RA	rs9268915	6	32432565	C	T	0.183923	0.0149525	0.706367	34.0458	9e-35	18	FALSE	HLA-DRA	19742
Rheumatoid Arthritis	RA	rs9268919	6	32432598	T	C	0.183923	0.0149433	0.7064	34.0862	8.2e-35	18	FALSE	HLA-DRA	19775
Rheumatoid Arthritis	RA	rs9268920	6	32432615	A	G	0.183923	0.0149457	0.706367	34.0757	8.4e-35	18	FALSE	HLA-DRA	19792
Rheumatoid Arthritis	RA	rs2395184	6	32432646	G	A	0.170788	0.0129959	0.83815	38.7212	1.9e-39	18	FALSE	HLA-DRA	19823
Rheumatoid Arthritis	RA	rs28377518	6	32432650	C	T	-0.257738	0.014328	0.876917	71.6198	2.4e-72	18	FALSE	HLA-DRA	19827
Rheumatoid Arthritis	RA	rs9268922	6	32432664	T	G	0.254892	0.0106772	0.709383	125.229	5.9e-126	18	FALSE	HLA-DRA	19841
Rheumatoid Arthritis	RA	rs9268923	6	32432835	C	T	-0.394741	0	0.695967		2.09e-305	18	TRUE	HLA-DRA	20012
Rheumatoid Arthritis	RA	rs9268924	6	32432858	G	A	0.253603	0.0106271	0.70925	125.137	7.3e-126	18	FALSE	HLA-DRA	20035
Rheumatoid Arthritis	RA	rs9268925	6	32432969	A	C	-0.28369	0.0139088	0.162683	91.7447	1.8e-92	18	FALSE	HLA-DRA	20146
Rheumatoid Arthritis	RA	rs5015547	6	32432993	T	C	0.256183	0.011657	0.71868	106.319	4.8e-107	18	FALSE	HLA-DRA	20170
Rheumatoid Arthritis	RA	rs9469120	6	32433057	A	C	0.363843	0.0227102	0.945167	57.041	9.1e-58	18	FALSE	HLA-DRA	20234
Rheumatoid Arthritis	RA	rs9268927	6	32433085	A	T	-0.282363	0.0138596	0.164667	91.5376	2.9e-92	18	FALSE	HLA-DRA	20262
Rheumatoid Arthritis	RA	rs113585425	6	32433125	A	C	-0.227932	0.0149206	0.8882	51.9586	1.1e-52	18	FALSE	HLA-DRA	20302
Rheumatoid Arthritis	RA	rs2395185	6	32433167	G	T	-0.394741	0	0.69605		2.45e-305	18	TRUE	HLA-DRA	20344
Rheumatoid Arthritis	RA	rs2395186	6	32433192	C	G	-0.394741	0	0.695983		1.44e-305	18	TRUE	HLA-DRA	20369
Rheumatoid Arthritis	RA	rs2395187	6	32433197	C	G	0.253603	0.0106281	0.709267	125.114	7.7e-126	18	FALSE	HLA-DRA	20374
Rheumatoid Arthritis	RA	rs2395188	6	32433256	T	C	0.253603	0.0106269	0.709267	125.143	7.2e-126	18	FALSE	HLA-DRA	20433
Rheumatoid Arthritis	RA	rs9268932	6	32433290	T	G	-0.168419	0.0097771	0.40525	65.7696	1.7e-66	18	FALSE	HLA-DRA	20467
Rheumatoid Arthritis	RA	rs2395189	6	32433308	A	C	0.254892	0.010669	0.709233	125.42	3.8e-126	18	FALSE	HLA-DRA	20485
Rheumatoid Arthritis	RA	rs2894258	6	32433312	A	G	0.254892	0.010669	0.709233	125.42	3.8e-126	18	FALSE	HLA-DRA	20489
Rheumatoid Arthritis	RA	rs2894259	6	32433315	G	A	0.256183	0.011644	0.71868	106.553	2.8e-107	18	FALSE	HLA-DRA	20492
Rheumatoid Arthritis	RA	rs2395190	6	32433318	C	T	0.254892	0.0106778	0.709317	125.215	6.1e-126	18	FALSE	HLA-DRA	20495
Rheumatoid Arthritis	RA	rs9268937	6	32433399	A	G	-0.168419	0.00976284	0.405367	65.9586	1.1e-66	18	FALSE	HLA-DRA	20576
Rheumatoid Arthritis	RA	rs9268938	6	32433400	G	A	0.256183	0.0116635	0.71886	106.201	6.3e-107	18	FALSE	HLA-DRA	20577
Rheumatoid Arthritis	RA	rs34014061	6	32433508	T	C	-0.257738	0.0143177	0.877083	71.7212	1.9e-72	18	FALSE	HLA-DRA	20685
Rheumatoid Arthritis	RA	rs9268939	6	32433538	C	T	0.252315	0.0106757	0.71105	122.77	1.7e-123	18	FALSE	HLA-DRA	20715
Rheumatoid Arthritis	RA	rs9268940	6	32433561	G	A	0.252315	0.010693	0.71125	122.377	4.2e-123	18	FALSE	HLA-DRA	20738
Rheumatoid Arthritis	RA	rs35385757	6	32433565	C	T	-0.257738	0.0143393	0.8766	71.5086	3.1e-72	18	FALSE	HLA-DRA	20742
Rheumatoid Arthritis	RA	rs41291802	6	32433646	C	T	0.3439	0.0182942	0.9171	78.1079	7.8e-79	18	FALSE	HLA-DRA	20823
Rheumatoid Arthritis	RA	rs9268944	6	32433654	T	C	-0.199671	0.0104988	0.41072	79.9208	1.2e-80	18	FALSE	HLA-DRA	20831
Rheumatoid Arthritis	RA	rs9268945	6	32433701	T	C	-0.397497	0.0118518	0.30134	245.886	1.3e-246	18	FALSE	HLA-DRA	20878
Rheumatoid Arthritis	RA	rs9268948	6	32433746	G	T	-0.362406	0.0111288	0.278433	231.886	1.3e-232	18	FALSE	HLA-DRA	20923
Rheumatoid Arthritis	RA	rs35880697	6	32433759	C	T	-0.431782	0.0126675	0.83406	253.921	1.2e-254	18	FALSE	HLA-DRA	20936
Rheumatoid Arthritis	RA	rs17209161	6	32433804	C	T	-0.227932	0.0149042	0.887767	52.0706	8.5e-53	18	FALSE	HLA-DRA	20981
Rheumatoid Arthritis	RA	rs28895221	6	32433814	G	T	0.270497	0.0286605	0.970683	20.4202	3.8e-21	18	FALSE	HLA-DRA	20991
Rheumatoid Arthritis	RA	rs9268951	6	32433907	G	A	-0.306013	0.00960324	0.6416	222.097	8e-223	18	FALSE	HLA-DRA	21084
Rheumatoid Arthritis	RA	rs9268956	6	32434058	G	A	0.14387	0.0188205	0.743	13.6778	2.1e-14	18	FALSE	HLA-DRA	21235
Rheumatoid Arthritis	RA	rs9268957	6	32434077	T	C	0.253603	0.0117962	0.72474	101.796	1.6e-102	18	FALSE	HLA-DRA	21254
Rheumatoid Arthritis	RA	rs9268959	6	32434101	G	A	0.254892	0.0118152	0.72442	102.495	3.2e-103	18	FALSE	HLA-DRA	21278
Rheumatoid Arthritis	RA	rs9268960	6	32434130	T	C	-0.393393	0	0.695133		2.16e-305	18	TRUE	HLA-DRA	21307
Rheumatoid Arthritis	RA	rs147168394	6	32434133	G	A	0.569161	0.039701	0.9801	45.8861	1.3e-46	18	FALSE	HLA-DRA	21310
Rheumatoid Arthritis	RA	rs9268961	6	32434135	G	A	-0.393393	0	0.695183		1.65e-305	18	TRUE	HLA-DRA	21312
Rheumatoid Arthritis	RA	rs372744619	6	32434141	A	G	0.180324	0.0321318	0.977383	7.69897	2e-08	18	FALSE	HLA-DRA	21318
Rheumatoid Arthritis	RA	rs9268962	6	32434147	G	T	0.254892	0.0106959	0.71065	124.796	1.6e-125	18	FALSE	HLA-DRA	21324
Rheumatoid Arthritis	RA	rs9268963	6	32434149	C	T	-0.394067	0	0.695383		6.8e-292	18	TRUE	HLA-DRA	21326
Rheumatoid Arthritis	RA	rs9268964	6	32434156	A	C	0.254892	0.0106991	0.71065	124.721	1.9e-125	18	FALSE	HLA-DRA	21333
Rheumatoid Arthritis	RA	rs9268965	6	32434240	G	A	-0.394741	0	0.695983		1.54e-305	18	TRUE	HLA-DRA	21417
Rheumatoid Arthritis	RA	rs9268966	6	32434262	A	G	0.254892	0.0106752	0.7093	125.276	5.3e-126	18	FALSE	HLA-DRA	21439
Rheumatoid Arthritis	RA	rs9268967	6	32434272	T	C	0.253603	0.0106364	0.709433	124.921	1.2e-125	18	FALSE	HLA-DRA	21449
Rheumatoid Arthritis	RA	rs9268968	6	32434273	C	A	0.253603	0.0106364	0.709433	124.921	1.2e-125	18	FALSE	HLA-DRA	21450
Rheumatoid Arthritis	RA	rs17209238	6	32434285	G	A	0.430783	0.0281486	0.963367	52.1427	7.2e-53	18	FALSE	HLA-DRA	21462
Rheumatoid Arthritis	RA	rs12529318	6	32434314	C	T	0.180324	0.0234819	0.954283	13.7959	1.6e-14	18	FALSE	HLA-DRA	21491
Rheumatoid Arthritis	RA	rs9268969	6	32434349	C	T	-0.394741	0	0.696033		1.24e-305	18	TRUE	HLA-DRA	21526
Rheumatoid Arthritis	RA	rs9268970	6	32434361	C	A	-0.394741	0	0.695983		1.45e-305	18	TRUE	HLA-DRA	21538
Rheumatoid Arthritis	RA	rs17202892	6	32434479	C	A	-0.256965	0.0142948	0.877	71.5229	3e-72	18	FALSE	HLA-DRA	21656
Rheumatoid Arthritis	RA	rs17202899	6	32434481	T	C	0.346725	0.0184098	0.9206	78.3979	4e-79	18	FALSE	HLA-DRA	21658
Rheumatoid Arthritis	RA	rs9268971	6	32434639	G	A	0.253603	0.0106261	0.709233	125.161	6.9e-126	18	FALSE	HLA-DRA	21816
Rheumatoid Arthritis	RA	rs28377109	6	32434716	C	A	-0.258511	0.0146226	0.888167	69.2147	6.1e-70	18	FALSE	HLA-DRA	21893
Rheumatoid Arthritis	RA	rs9268972	6	32434731	T	A	0.183923	0.0149535	0.706167	34.041	9.1e-35	18	FALSE	HLA-DRA	21908
Rheumatoid Arthritis	RA	rs9268973	6	32434778	T	C	0.253603	0.0106274	0.709217	125.131	7.4e-126	18	FALSE	HLA-DRA	21955
Rheumatoid Arthritis	RA	rs9268974	6	32434830	C	T	0.253603	0.0106306	0.709233	125.056	8.8e-126	18	FALSE	HLA-DRA	22007
Rheumatoid Arthritis	RA	rs9268975	6	32434844	A	T	0.253603	0.0106306	0.709233	125.056	8.8e-126	18	FALSE	HLA-DRA	22021
Rheumatoid Arthritis	RA	rs9391781	6	32434850	G	C	-0.394741	0	0.695983		1.73e-305	18	TRUE	HLA-DRA	22027
Rheumatoid Arthritis	RA	rs9268976	6	32434874	A	T	0.254892	0.010668	0.709183	125.444	3.6e-126	18	FALSE	HLA-DRA	22051
Rheumatoid Arthritis	RA	rs9268977	6	32434939	T	C	0.253603	0.010625	0.709233	125.187	6.5e-126	18	FALSE	HLA-DRA	22116
Rheumatoid Arthritis	RA	rs9268978	6	32434978	A	G	-0.282363	0.0138596	0.164667	91.5376	2.9e-92	18	FALSE	HLA-DRA	22155
Rheumatoid Arthritis	RA	rs9268979	6	32435044	T	C	-0.168419	0.00980923	0.405117	65.3468	4.5e-66	18	FALSE	HLA-DRA	22221
Rheumatoid Arthritis	RA	rs9268980	6	32435123	A	G	0.253603	0.0106324	0.709233	125.013	9.7e-126	18	FALSE	HLA-DRA	22300
Rheumatoid Arthritis	RA	rs9268981	6	32435131	C	T	0.254892	0.0106752	0.70925	125.276	5.3e-126	18	FALSE	HLA-DRA	22308
Rheumatoid Arthritis	RA	rs9268982	6	32435159	C	T	0.253603	0.0106324	0.709317	125.013	9.7e-126	18	FALSE	HLA-DRA	22336
Rheumatoid Arthritis	RA	rs9268983	6	32435170	C	T	0.253603	0.0106281	0.70925	125.114	7.7e-126	18	FALSE	HLA-DRA	22347
Rheumatoid Arthritis	RA	rs35421268	6	32435196	C	T	-0.257738	0.0143315	0.877	71.585	2.6e-72	18	FALSE	HLA-DRA	22373
Rheumatoid Arthritis	RA	rs4947340	6	32435338	C	T	-0.35347	0.0102373	0.6208	260.509	3.1e-261	18	FALSE	HLA-DRA	22515
Rheumatoid Arthritis	RA	rs9268985	6	32435376	G	T	0.156654	0.0223503	0.7493	11.6198	2.4e-12	18	FALSE	HLA-DRA	22553
Rheumatoid Arthritis	RA	rs9268986	6	32435404	C	T	0.254892	0.011612	0.7186	106.071	8.5e-107	18	FALSE	HLA-DRA	22581
Rheumatoid Arthritis	RA	rs9268987	6	32435423	T	C	0.254892	0.0116059	0.7187	106.18	6.6e-107	18	FALSE	HLA-DRA	22600
Rheumatoid Arthritis	RA	rs28394414	6	32435515	C	T	-0.227932	0.0148843	0.887417	52.2076	6.2e-53	18	FALSE	HLA-DRA	22692
Rheumatoid Arthritis	RA	rs9268989	6	32435549	G	A	0.238257	0.0115182	0.69864	94.3279	4.7e-95	18	FALSE	HLA-DRA	22726
Rheumatoid Arthritis	RA	rs28895223	6	32435550	G	A	-0.278389	0.0161324	0.6995	66	1e-66	18	FALSE	HLA-DRA	22727
Rheumatoid Arthritis	RA	rs9268990	6	32435584	C	T	0.256183	0.0116635	0.7194	106.201	6.3e-107	18	FALSE	HLA-DRA	22761
Rheumatoid Arthritis	RA	rs9268991	6	32435595	A	G	0.256183	0.0116635	0.7194	106.201	6.3e-107	18	FALSE	HLA-DRA	22772
Rheumatoid Arthritis	RA	rs41291806	6	32435823	C	A	0.34814	0.0184118	0.919483	79.0132	9.7e-80	18	FALSE	HLA-DRA	23000
Rheumatoid Arthritis	RA	rs28831180	6	32435921	C	G	-0.256191	0.0143032	0.876667	71.0177	9.6e-72	18	FALSE	HLA-DRA	23098
Rheumatoid Arthritis	RA	rs9269007	6	32436214	C	A	0.256183	0.011652	0.71948	106.409	3.9e-107	18	FALSE	HLA-DRA	23391
Rheumatoid Arthritis	RA	rs9391873	6	32436350	C	G	-0.675492	0	0.82562		1.4e-291	18	TRUE	HLA-DRA	23527
Rheumatoid Arthritis	RA	rs9269016	6	32436670	G	A	-0.352398	0.0111075	0.28835	220.167	6.8e-221	18	FALSE	HLA-DRA	23847
Rheumatoid Arthritis	RA	rs9391874	6	32436680	A	G	-0.398776	0	0.701667		1.5e-291	18	TRUE	HLA-DRA	23857
Rheumatoid Arthritis	RA	rs9391785	6	32436687	G	C	-0.398776	0	0.701633		1.57e-305	18	TRUE	HLA-DRA	23864
Rheumatoid Arthritis	RA	rs28789995	6	32436733	A	C	-0.274597	0.0169697	0.7193	58.1675	6.8e-59	18	FALSE	HLA-DRA	23910
Rheumatoid Arthritis	RA	rs9269017	6	32436783	G	A	0.266573	0.0114508	0.729567	119.149	7.1e-120	18	FALSE	HLA-DRA	23960
Rheumatoid Arthritis	RA	rs202109233	6	32437013	G	C	0.270497	0.0286059	0.970667	20.4949	3.2e-21	18	FALSE	HLA-DRA	24190
Rheumatoid Arthritis	RA	rs28895234	6	32437050	A	G	-0.394741	0	0.695967		1.93e-305	18	TRUE	HLA-DRA	24227
Rheumatoid Arthritis	RA	rs9269022	6	32437069	T	A	0.253603	0.0106406	0.709367	124.824	1.5e-125	18	FALSE	HLA-DRA	24246
Rheumatoid Arthritis	RA	rs28895235	6	32437160	T	A	-0.472501	0	0.71908		4.4e-291	18	TRUE	HLA-DRA	24337
Rheumatoid Arthritis	RA	rs536107251	6	32437166	G	T	0.373966	0.0409911	0.9251	19.1367	7.3e-20	18	FALSE	HLA-DRA	24343
Rheumatoid Arthritis	RA	rs28895236	6	32437223	G	T	-0.395415	0	0.6995		4.4e-291	18	TRUE	HLA-DRA	24400
Rheumatoid Arthritis	RA	rs575940378	6	32437249	T	C	0.57093	0.0396375	0.980067	46.3098	4.9e-47	18	FALSE	HLA-DRA	24426
Rheumatoid Arthritis	RA	rs374532386	6	32437339	C	T	-0.491643	0.0233263	0.960883	97.8861	1.3e-98	18	FALSE	HLA-DRA	24516
Rheumatoid Arthritis	RA	rs9269026	6	32437433	G	A	0.253603	0.0106271	0.709233	125.137	7.3e-126	18	FALSE	HLA-DRA	24610
Rheumatoid Arthritis	RA	rs9269027	6	32437466	A	T	-0.359536	0.0112123	0.27325	224.886	1.3e-225	18	FALSE	HLA-DRA	24643
Rheumatoid Arthritis	RA	rs9269028	6	32437531	T	C	0.262664	0.0110307	0.718317	124.602	2.5e-125	18	FALSE	HLA-DRA	24708
Rheumatoid Arthritis	RA	rs9269029	6	32437544	C	A	0.262664	0.0110314	0.718317	124.585	2.6e-125	18	FALSE	HLA-DRA	24721
Rheumatoid Arthritis	RA	rs9405038	6	32437614	G	T	-0.395415	0	0.696067		1.57e-305	18	TRUE	HLA-DRA	24791
Rheumatoid Arthritis	RA	rs9269030	6	32437684	A	T	0.253603	0.0106271	0.709233	125.137	7.3e-126	18	FALSE	HLA-DRA	24861
Rheumatoid Arthritis	RA	rs9269031	6	32437747	T	C	0.253603	0.0106266	0.709267	125.149	7.1e-126	18	FALSE	HLA-DRA	24924
Rheumatoid Arthritis	RA	rs191785247	6	32437813	G	A	-0.225541	0.0157989	0.90254	45.5086	3.1e-46	18	FALSE	HLA-DRA	24990
Rheumatoid Arthritis	RA	rs142996546	6	32437859	C	A	0.257476	0.0108837	0.716733	123	1e-123	18	FALSE	HLA-DRA	25036
Rheumatoid Arthritis	RA	rs201830763	6	32437896	G	A	-0.460584	0.0452553	0.98955	23.6021	2.5e-24	18	FALSE	HLA-DRA	25073
Rheumatoid Arthritis	RA	rs9269035	6	32437912	C	T	0.257476	0.0108856	0.716567	122.959	1.1e-123	18	FALSE	HLA-DRA	25089
Rheumatoid Arthritis	RA	rs9269036	6	32437917	T	C	0.257476	0.0109031	0.716667	122.569	2.7e-123	18	FALSE	HLA-DRA	25094
Rheumatoid Arthritis	RA	rs9269037	6	32437958	T	C	-0.365283	0.0111013	0.2829	236.721	1.9e-237	18	FALSE	HLA-DRA	25135
Rheumatoid Arthritis	RA	rs9269038	6	32437996	T	C	0.266573	0.0122683	0.73404	103.959	1.1e-104	18	FALSE	HLA-DRA	25173
Rheumatoid Arthritis	RA	rs9269039	6	32438049	A	C	0.254892	0.0107122	0.710617	124.42	3.8e-125	18	FALSE	HLA-DRA	25226
Rheumatoid Arthritis	RA	rs9269040	6	32438080	A	G	0.254892	0.0107101	0.710517	124.469	3.4e-125	18	FALSE	HLA-DRA	25257
Rheumatoid Arthritis	RA	rs9368725	6	32438159	C	T	-0.394741	0	0.695967		1.92e-305	18	TRUE	HLA-DRA	25336
Rheumatoid Arthritis	RA	rs28732237	6	32438194	T	G	0.270497	0.0286059	0.97065	20.4949	3.2e-21	18	FALSE	HLA-DRA	25371
Rheumatoid Arthritis	RA	rs9269041	6	32438243	G	A	-0.138113	0.00996457	0.3771	42.9586	1.1e-43	18	FALSE	HLA-DRA	25420
Rheumatoid Arthritis	RA	rs9380306	6	32438298	A	G	-0.394741	0	0.69595		1.94e-291	18	TRUE	HLA-DRA	25475
Rheumatoid Arthritis	RA	rs9269042	6	32438387	C	T	-0.168419	0.009773	0.405233	65.8239	1.5e-66	18	FALSE	HLA-DRA	25564
Rheumatoid Arthritis	RA	rs12524496	6	32438513	G	C	-0.256965	0.0142948	0.877	71.5229	3e-72	18	FALSE	HLA-DRA	25690
Rheumatoid Arthritis	RA	rs9368726	6	32438542	T	C	-0.394741	0	0.69595		2.05e-305	18	TRUE	HLA-DRA	25719
Rheumatoid Arthritis	RA	rs12525692	6	32438546	A	T	-0.256965	0.0142963	0.876983	71.5086	3.1e-72	18	FALSE	HLA-DRA	25723
Rheumatoid Arthritis	RA	rs9269043	6	32438598	T	C	0.253603	0.0106284	0.709233	125.108	7.8e-126	18	FALSE	HLA-DRA	25775
Rheumatoid Arthritis	RA	rs6924760	6	32438604	A	T	0.363843	0.0227186	0.945167	57	1e-57	18	FALSE	HLA-DRA	25781
Rheumatoid Arthritis	RA	rs9405108	6	32438648	C	T	-0.395415	0	0.69605		1.36e-305	18	TRUE	HLA-DRA	25825
Rheumatoid Arthritis	RA	rs9269044	6	32438677	G	A	0.254892	0.0106708	0.7094	125.377	4.2e-126	18	FALSE	HLA-DRA	25854
Rheumatoid Arthritis	RA	rs34200087	6	32438691	G	A	-0.257738	0.0143378	0.877	71.5229	3e-72	18	FALSE	HLA-DRA	25868
Rheumatoid Arthritis	RA	rs28732239	6	32438713	G	A	0.270497	0.0285959	0.970683	20.5086	3.1e-21	18	FALSE	HLA-DRA	25890
Rheumatoid Arthritis	RA	rs9269045	6	32438715	G	C	0.253603	0.0106393	0.70945	124.854	1.4e-125	18	FALSE	HLA-DRA	25892
Rheumatoid Arthritis	RA	rs28732240	6	32438734	C	G	0.270497	0.0285959	0.970683	20.5086	3.1e-21	18	FALSE	HLA-DRA	25911
Rheumatoid Arthritis	RA	rs9269046	6	32438741	C	T	0.254892	0.0106737	0.709383	125.31	4.9e-126	18	FALSE	HLA-DRA	25918
Rheumatoid Arthritis	RA	rs9269047	6	32438783	C	G	-0.282363	0.0138596	0.164667	91.5376	2.9e-92	18	FALSE	HLA-DRA	25960
Rheumatoid Arthritis	RA	rs9269048	6	32438792	C	T	0.253603	0.0106295	0.709233	125.081	8.3e-126	18	FALSE	HLA-DRA	25969
Rheumatoid Arthritis	RA	rs9269049	6	32438850	T	C	0.194799	0.0113276	0.764067	65.5528	2.8e-66	18	FALSE	HLA-DRA	26027
Rheumatoid Arthritis	RA	rs9391877	6	32438867	G	T	-0.394741	0	0.69595		1.93e-305	18	TRUE	HLA-DRA	26044
Rheumatoid Arthritis	RA	rs13209102	6	32438896	C	T	-0.439544	0.048823	0.9893	18.6576	2.2e-19	18	FALSE	HLA-DRA	26073
Rheumatoid Arthritis	RA	rs9405109	6	32439029	T	C	-0.408793	0	0.68494		1.48e-305	18	TRUE	HLA-DRA	26206
Rheumatoid Arthritis	RA	rs7450278	6	32439048	C	T	0.194799	0.0113327	0.764083	65.4949	3.2e-66	18	FALSE	HLA-DRA	26225
Rheumatoid Arthritis	RA	rs7452863	6	32439068	G	C	0.253603	0.0116835	0.71678	103.745	1.8e-104	18	FALSE	HLA-DRA	26245
Rheumatoid Arthritis	RA	rs7452864	6	32439077	T	C	-0.36097	0.0111541	0.27545	229.027	9.4e-230	18	FALSE	HLA-DRA	26254
Rheumatoid Arthritis	RA	rs2187824	6	32439096	G	A	0.249744	0.0116749	0.7137	100.796	1.6e-101	18	FALSE	HLA-DRA	26273
Rheumatoid Arthritis	RA	rs9405110	6	32439108	A	C	-0.408793	0	0.68488		6.97e-305	18	TRUE	HLA-DRA	26285
Rheumatoid Arthritis	RA	rs9269054	6	32439120	T	C	-0.391562	0.011958	0.29012	234.444	3.6e-235	18	FALSE	HLA-DRA	26297
Rheumatoid Arthritis	RA	rs9269055	6	32439121	G	A	0.256183	0.0116635	0.71934	106.201	6.3e-107	18	FALSE	HLA-DRA	26298
Rheumatoid Arthritis	RA	rs9269056	6	32439123	T	C	-0.391562	0.0119574	0.29014	234.469	3.4e-235	18	FALSE	HLA-DRA	26300
Rheumatoid Arthritis	RA	rs2157338	6	32439323	C	T	0.256183	0.0116306	0.71852	106.796	1.6e-107	18	FALSE	HLA-DRA	26500
Rheumatoid Arthritis	RA	rs9405040	6	32439393	A	C	-0.409457	0	0.68538		1.16e-305	18	TRUE	HLA-DRA	26570
Rheumatoid Arthritis	RA	rs9391878	6	32439490	T	A	-0.410121	0	0.6953		3.69e-291	18	TRUE	HLA-DRA	26667
Rheumatoid Arthritis	RA	rs2187823	6	32439508	G	A	0.260067	0.0120124	0.7426	103.215	6.1e-104	18	FALSE	HLA-DRA	26685
Rheumatoid Arthritis	RA	rs9286789	6	32439696	T	G	0.363843	0.0227186	0.945167	57	1e-57	18	FALSE	HLA-DRA	26873
Rheumatoid Arthritis	RA	rs5026740	6	32439753	T	A	0.253603	0.0106276	0.709233	125.125	7.5e-126	18	FALSE	HLA-DRA	26930
Rheumatoid Arthritis	RA	rs67209722	6	32439782	T	C	-0.256191	0.014305	0.8768	71	1e-71	18	FALSE	HLA-DRA	26959
Rheumatoid Arthritis	RA	rs9286790	6	32439828	G	A	-0.395415	0	0.69575		7.19e-305	18	TRUE	HLA-DRA	27005
Rheumatoid Arthritis	RA	rs5026741	6	32439865	A	G	0.253603	0.0106348	0.709967	124.959	1.1e-125	18	FALSE	HLA-DRA	27042
Rheumatoid Arthritis	RA	rs5026742	6	32439915	T	C	0.253603	0.0106276	0.709233	125.125	7.5e-126	18	FALSE	HLA-DRA	27092
Rheumatoid Arthritis	RA	rs5026743	6	32439964	G	T	-0.168419	0.00979353	0.405233	65.5528	2.8e-66	18	FALSE	HLA-DRA	27141
Rheumatoid Arthritis	RA	rs35954087	6	32440049	C	T	-0.257738	0.0143332	0.877	71.5686	2.7e-72	18	FALSE	HLA-DRA	27226
Rheumatoid Arthritis	RA	rs7453703	6	32440158	A	G	-0.168419	0.00988573	0.400017	64.3565	4.4e-65	18	FALSE	HLA-DRA	27335
Rheumatoid Arthritis	RA	rs7453649	6	32440160	T	C	-0.214305	0.010711	0.45112	88.3279	4.7e-89	18	FALSE	HLA-DRA	27337
Rheumatoid Arthritis	RA	rs9269067	6	32440242	G	A	-0.155485	0.0100482	0.386583	53.284	5.2e-54	18	FALSE	HLA-DRA	27419
Rheumatoid Arthritis	RA	rs9366801	6	32440276	C	T	-0.425268	0.0112466	0.67745	312.159	6.94e-305	18	FALSE	HLA-DRA	27453
Rheumatoid Arthritis	RA	rs9269069	6	32440362	C	T	-0.193921	0.0104522	0.40412	76.1135	7.7e-77	18	FALSE	HLA-DRA	27539
Rheumatoid Arthritis	RA	rs9269070	6	32440451	G	A	-0.192372	0.00984595	0.394333	84.284	5.2e-85	18	FALSE	HLA-DRA	27628
Rheumatoid Arthritis	RA	rs9269071	6	32440467	T	C	-0.19967	0.0105746	0.4244	78.7959	1.6e-79	18	FALSE	HLA-DRA	27644
Rheumatoid Arthritis	RA	rs17203039	6	32440487	T	C	0.368169	0.0230634	0.947117	56.6383	2.3e-57	18	FALSE	HLA-DRA	27664
Rheumatoid Arthritis	RA	rs9269072	6	32440508	G	C	-0.170788	0.00992617	0.397167	65.6198	2.4e-66	18	FALSE	HLA-DRA	27685
Rheumatoid Arthritis	RA	rs11759730	6	32440658	G	T	0.372514	0.0230271	0.946517	58.1367	7.3e-59	18	FALSE	HLA-DRA	27835
Rheumatoid Arthritis	RA	rs9269073	6	32440771	A	G	0.193585	0.0125005	0.77764	53.3665	4.3e-54	18	FALSE	HLA-DRA	27948
Rheumatoid Arthritis	RA	rs9269076	6	32440805	C	A	-0.194744	0.0104429	0.405	76.8861	1.3e-77	18	FALSE	HLA-DRA	27982
Rheumatoid Arthritis	RA	rs9269077	6	32440806	C	T	-0.198031	0.0105062	0.40722	78.5229	3e-79	18	FALSE	HLA-DRA	27983
Rheumatoid Arthritis	RA	rs9269078	6	32440879	C	T	-0.194799	0.010472	0.40366	76.5086	3.1e-77	18	FALSE	HLA-DRA	28056
Rheumatoid Arthritis	RA	rs67970757	6	32440880	G	A	-0.257738	0.0143348	0.876983	71.5528	2.8e-72	18	FALSE	HLA-DRA	28057
Rheumatoid Arthritis	RA	rs9269079	6	32440910	T	G	-0.194799	0.0104678	0.40378	76.5686	2.7e-77	18	FALSE	HLA-DRA	28087
Rheumatoid Arthritis	RA	rs9269080	6	32440969	G	A	-0.168419	0.00977511	0.4053	65.7959	1.6e-66	18	FALSE	HLA-DRA	28146
Rheumatoid Arthritis	RA	rs9348886	6	32441008	C	T	-0.394741	0	0.69595		1.85e-291	18	TRUE	HLA-DRA	28185
Rheumatoid Arthritis	RA	rs9461755	6	32441046	G	A	0.363843	0.0227186	0.945167	57	1e-57	18	FALSE	HLA-DRA	28223
Rheumatoid Arthritis	RA	rs9269081	6	32441100	A	C	-0.36097	0.0111576	0.275433	228.886	1.3e-229	18	FALSE	HLA-DRA	28277
Rheumatoid Arthritis	RA	rs13217979	6	32441126	C	T	-0.257738	0.0143298	0.877017	71.6021	2.5e-72	18	FALSE	HLA-DRA	28303
Rheumatoid Arthritis	RA	rs9461756	6	32441129	G	A	0.363843	0.0227186	0.945167	57	1e-57	18	FALSE	HLA-DRA	28306
Rheumatoid Arthritis	RA	rs12215261	6	32441150	C	T	-0.394741	0	0.695967		1.86e-305	18	TRUE	HLA-DRA	28327
Rheumatoid Arthritis	RA	rs9269082	6	32441178	A	G	-0.194799	0.0104789	0.40372	76.4089	3.9e-77	18	FALSE	HLA-DRA	28355
Rheumatoid Arthritis	RA	rs9269083	6	32441193	A	G	-0.192372	0.010442	0.405	75.0655	8.6e-76	18	FALSE	HLA-DRA	28370
Rheumatoid Arthritis	RA	rs9269084	6	32441199	A	G	-0.194799	0.0104588	0.40464	76.699	2e-77	18	FALSE	HLA-DRA	28376
Rheumatoid Arthritis	RA	rs9269085	6	32441202	C	G	-0.161343	0.00983371	0.413617	59.7696	1.7e-60	18	FALSE	HLA-DRA	28379
Rheumatoid Arthritis	RA	rs9269086	6	32441268	G	A	-0.168419	0.00980533	0.405367	65.3979	4e-66	18	FALSE	HLA-DRA	28445
Rheumatoid Arthritis	RA	rs12215313	6	32441276	C	T	-0.408793	0	0.68498		1.85e-291	18	TRUE	HLA-DRA	28453
Rheumatoid Arthritis	RA	rs7755212	6	32441408	C	T	-0.194799	0.0104689	0.40514	76.5528	2.8e-77	18	FALSE	HLA-DRA	28585
Rheumatoid Arthritis	RA	rs7773182	6	32441422	T	C	-0.195567	0.010487	0.40758	76.8861	1.3e-77	18	FALSE	HLA-DRA	28599
Rheumatoid Arthritis	RA	rs7739203	6	32441555	A	G	-0.194744	0.010476	0.40368	76.4089	3.9e-77	18	FALSE	HLA-DRA	28732
Rheumatoid Arthritis	RA	rs13191565	6	32441577	G	C	-0.256965	0.0143053	0.87705	71.4202	3.8e-72	18	FALSE	HLA-DRA	28754
Rheumatoid Arthritis	RA	rs7739357	6	32441641	A	G	-0.200489	0.0105894	0.42884	79.2147	6.1e-80	18	FALSE	HLA-DRA	28818
Rheumatoid Arthritis	RA	rs7739375	6	32441679	A	G	-0.200893	0.0106131	0.39526	79.1805	6.6e-80	18	FALSE	HLA-DRA	28856
Rheumatoid Arthritis	RA	rs2071805	6	32441696	C	T	0.366725	0.0225738	0.943483	58.6198	2.4e-59	18	FALSE	HLA-DRA	28873
Rheumatoid Arthritis	RA	rs112537923	6	32441878	A	G	0.181522	0.0317649	0.9771	7.95861	1.1e-08	18	FALSE	HLA-DRA	29055
Rheumatoid Arthritis	RA	rs9269094	6	32441934	T	C	0.254892	0.0116432	0.71896	105.509	3.1e-106	18	FALSE	HLA-DRA	29111
Rheumatoid Arthritis	RA	rs9269095	6	32442049	G	A	0.240798	0.0116642	0.61422	93.9586	1.1e-94	18	FALSE	HLA-DRA	29226
Rheumatoid Arthritis	RA	rs146371948	6	32442084	C	T	0.578034	0.0411955	0.98115	44	1e-44	18	FALSE	HLA-DRA	29261
Rheumatoid Arthritis	RA	rs34442410	6	32442086	C	G	-0.263133	0.0163344	0.90314	57.6576	2.2e-58	18	FALSE	HLA-DRA	29263
Rheumatoid Arthritis	RA	rs60545961	6	32442156	G	T	-0.267734	0.0163745	0.9012	59.3665	4.3e-60	18	FALSE	HLA-DRA	29333
Rheumatoid Arthritis	RA	rs13192505	6	32442242	G	A	-0.250759	0.0151085	0.8906	61.1367	7.3e-62	18	FALSE	HLA-DRA	29419
Rheumatoid Arthritis	RA	rs6901541	6	32442261	T	C	0.194799	0.0124626	0.77474	54.3468	4.5e-55	18	FALSE	HLA-DRA	29438
Rheumatoid Arthritis	RA	rs6924267	6	32442296	C	T	0.254892	0.0116048	0.71868	106.201	6.3e-107	18	FALSE	HLA-DRA	29473
Rheumatoid Arthritis	RA	rs61550563	6	32442391	A	C	0.365283	0.022716	0.945083	57.4559	3.5e-58	18	FALSE	HLA-DRA	29568
Rheumatoid Arthritis	RA	rs35168843	6	32442408	G	A	-0.256965	0.0142948	0.877017	71.5229	3e-72	18	FALSE	HLA-DRA	29585
Rheumatoid Arthritis	RA	rs6901903	6	32442436	T	C	0.254892	0.0106765	0.705617	125.244	5.7e-126	18	FALSE	HLA-DRA	29613
Rheumatoid Arthritis	RA	rs17209754	6	32442703	G	A	0.365283	0.0227941	0.945367	57.0706	8.5e-58	18	FALSE	HLA-DRA	29880
Rheumatoid Arthritis	RA	rs9269101	6	32442711	A	C	0.24718	0.0106311	0.705983	118.854	1.4e-119	18	FALSE	HLA-DRA	29888
Rheumatoid Arthritis	RA	rs17209768	6	32442716	C	T	0.316082	0.0223208	0.940683	44.7959	1.6e-45	18	FALSE	HLA-DRA	29893
Rheumatoid Arthritis	RA	rs9269102	6	32442741	G	C	0.192372	0.0112806	0.764267	64.4815	3.3e-65	18	FALSE	HLA-DRA	29918
Rheumatoid Arthritis	RA	rs17203409	6	32442746	T	C	0.429246	0.0281977	0.96365	51.6021	2.5e-52	18	FALSE	HLA-DRA	29923
Rheumatoid Arthritis	RA	rs17203416	6	32442785	C	T	0.429246	0.0282238	0.963633	51.5086	3.1e-52	18	FALSE	HLA-DRA	29962
Rheumatoid Arthritis	RA	rs13211921	6	32442836	T	G	-0.486123	0	0.573083		5.4e-292	18	TRUE	HLA-DRA	30013
Rheumatoid Arthritis	RA	rs17209796	6	32442994	G	A	0.430783	0.0290427	0.95812	49.0458	9e-50	18	FALSE	HLA-DRA	30171
Rheumatoid Arthritis	RA	rs17203430	6	32443031	C	T	0.388608	0.0251822	0.95074	53	1e-53	18	FALSE	HLA-DRA	30208
Rheumatoid Arthritis	RA	rs9269104	6	32443032	G	A	0.209487	0.0119837	0.75884	67.699	2e-68	18	FALSE	HLA-DRA	30209
Rheumatoid Arthritis	RA	rs17203444	6	32443033	C	G	0.387134	0.0250384	0.95018	53.2007	6.3e-54	18	FALSE	HLA-DRA	30210
Rheumatoid Arthritis	RA	rs9269105	6	32443034	G	C	0.209487	0.0119837	0.75882	67.699	2e-68	18	FALSE	HLA-DRA	30211
Rheumatoid Arthritis	RA	rs17209803	6	32443061	C	A	0.363843	0.0226403	0.944683	57.3872	4.1e-58	18	FALSE	HLA-DRA	30238
Rheumatoid Arthritis	RA	rs9269106	6	32443131	C	T	0.253603	0.0106295	0.709233	125.081	8.3e-126	18	FALSE	HLA-DRA	30308
Rheumatoid Arthritis	RA	rs9391879	6	32443172	C	T	-0.486123	0	0.573		7.67e-305	18	TRUE	HLA-DRA	30349
Rheumatoid Arthritis	RA	rs17203458	6	32443175	G	A	0.363843	0.0227186	0.945167	57	1e-57	18	FALSE	HLA-DRA	30352
Rheumatoid Arthritis	RA	rs9269107	6	32443210	G	A	0.253603	0.0106288	0.70925	125.097	8e-126	18	FALSE	HLA-DRA	30387
Rheumatoid Arthritis	RA	rs9269108	6	32443223	G	A	0.114289	0.00955048	0.596667	32.2757	5.3e-33	18	FALSE	HLA-DRA	30400
Rheumatoid Arthritis	RA	rs9269109	6	32443266	T	C	-0.355247	0.0104177	0.33335	254.137	7.3e-255	18	FALSE	HLA-DRA	30443
Rheumatoid Arthritis	RA	rs9269110	6	32443269	A	C	-0.359536	0.0110551	0.28225	231.284	5.2e-232	18	FALSE	HLA-DRA	30446
Rheumatoid Arthritis	RA	rs9269111	6	32443358	A	G	0.194799	0.0113289	0.764083	65.5376	2.9e-66	18	FALSE	HLA-DRA	30535
Rheumatoid Arthritis	RA	rs9269112	6	32443368	C	G	0.253603	0.0106348	0.709267	124.959	1.1e-125	18	FALSE	HLA-DRA	30545
Rheumatoid Arthritis	RA	rs9269113	6	32443387	T	A	0.253603	0.0106286	0.70925	125.102	7.9e-126	18	FALSE	HLA-DRA	30564
Rheumatoid Arthritis	RA	rs9269114	6	32443425	A	G	-0.36097	0.0110855	0.2824	231.854	1.4e-232	18	FALSE	HLA-DRA	30602
Rheumatoid Arthritis	RA	rs9391881	6	32443432	C	G	-0.486123	0	0.573		1.21e-305	18	TRUE	HLA-DRA	30609
Rheumatoid Arthritis	RA	rs9269115	6	32443433	C	T	0.254892	0.0106725	0.709067	125.337	4.6e-126	18	FALSE	HLA-DRA	30610
Rheumatoid Arthritis	RA	rs9378264	6	32443451	G	A	-0.385262	0.0160237	0.5472	127.009	9.8e-128	18	FALSE	HLA-DRA	30628
Rheumatoid Arthritis	RA	rs9269118	6	32443641	G	A	-0.393043	0.011955	0.28928	236.328	4.7e-237	18	FALSE	HLA-DRA	30818
Rheumatoid Arthritis	RA	rs28895241	6	32443665	T	C	-0.48939	0	0.53028		5.21e-305	18	TRUE	HLA-DRA	30842
Rheumatoid Arthritis	RA	rs28895242	6	32443666	G	C	-0.492254	0	0.53348		8.96e-305	18	TRUE	HLA-DRA	30843
Rheumatoid Arthritis	RA	rs9269119	6	32443797	A	G	0.192372	0.0124358	0.77736	53.2518	5.6e-54	18	FALSE	HLA-DRA	30974
Rheumatoid Arthritis	RA	rs28895243	6	32443799	A	G	0.271809	0.0286788	0.9707	20.585	2.6e-21	18	FALSE	HLA-DRA	30976
Rheumatoid Arthritis	RA	rs28895246	6	32443876	C	T	-0.435409	0	0.46428		5.81e-305	18	TRUE	HLA-DRA	31053
Rheumatoid Arthritis	RA	rs28895247	6	32443890	T	A	-0.427711	0.0111449	0.46412	321.5	3.11e-305	18	FALSE	HLA-DRA	31067
Rheumatoid Arthritis	RA	rs6457594	6	32443961	A	G	-0.417032	0.0121282	0.30404	258.377	4.2e-259	18	FALSE	HLA-DRA	31138
Rheumatoid Arthritis	RA	rs28895249	6	32444021	C	T	-0.470628	0	0.50734		1.63e-305	18	TRUE	HLA-DRA	31198
Rheumatoid Arthritis	RA	rs28895250	6	32444022	T	C	-0.466809	0	0.50216		5.51e-292	18	TRUE	HLA-DRA	31199
Rheumatoid Arthritis	RA	rs6457595	6	32444040	T	A	0.194799	0.0128402	0.78476	51.2596	5.5e-52	18	FALSE	HLA-DRA	31217
Rheumatoid Arthritis	RA	rs28732242	6	32444078	G	A	-0.486133	0	0.54304		3.63e-305	18	TRUE	HLA-DRA	31255
Rheumatoid Arthritis	RA	rs28732243	6	32444088	C	G	-0.473209	0	0.5104		2.07e-305	18	TRUE	HLA-DRA	31265
Rheumatoid Arthritis	RA	rs9469127	6	32444093	C	G	0.164875	0.0224356	0.949017	12.699	2e-13	18	FALSE	HLA-DRA	31270
Rheumatoid Arthritis	RA	rs28732244	6	32444096	C	T	-0.486123	0	0.57385		2.82e-305	18	TRUE	HLA-DRA	31273
Rheumatoid Arthritis	RA	rs7770920	6	32444116	T	A	0.368169	0.0230811	0.946083	56.5528	2.8e-57	18	FALSE	HLA-DRA	31293
Rheumatoid Arthritis	RA	rs12201153	6	32444156	T	C	-0.45413	0	0.4511		1.14e-305	18	TRUE	HLA-DRA	31333
Rheumatoid Arthritis	RA	rs12194148	6	32444198	G	T	-0.485508	0	0.575883		2.82e-305	18	TRUE	HLA-DRA	31375
Rheumatoid Arthritis	RA	rs6457596	6	32444275	C	T	0.369615	0.0229403	0.945617	57.6778	2.1e-58	18	FALSE	HLA-DRA	31452
Rheumatoid Arthritis	RA	rs12207473	6	32444330	A	C	-0.485508	0	0.573467		5.24e-305	18	TRUE	HLA-DRA	31507
Rheumatoid Arthritis	RA	rs6457597	6	32444455	T	C	0.253603	0.0106274	0.709233	125.131	7.4e-126	18	FALSE	HLA-DRA	31632
Rheumatoid Arthritis	RA	rs6457598	6	32444475	T	C	-0.36097	0.011161	0.27545	228.745	1.8e-229	18	FALSE	HLA-DRA	31652
Rheumatoid Arthritis	RA	rs34468823	6	32444493	C	T	-0.257738	0.0143393	0.87705	71.5086	3.1e-72	18	FALSE	HLA-DRA	31670
Rheumatoid Arthritis	RA	rs6457599	6	32444506	G	A	0.260067	0.0117695	0.72138	107.469	3.4e-108	18	FALSE	HLA-DRA	31683
Rheumatoid Arthritis	RA	rs12195589	6	32444584	C	T	-0.486738	0	0.5731		3.44e-305	18	TRUE	HLA-DRA	31761
Rheumatoid Arthritis	RA	rs28895251	6	32444708	T	A	-0.490419	0	0.57542		1.12e-305	18	TRUE	HLA-DRA	31885
Rheumatoid Arthritis	RA	rs28895252	6	32444709	A	G	-0.4389	0	0.4818		1.85e-291	18	TRUE	HLA-DRA	31886
Rheumatoid Arthritis	RA	rs7776032	6	32444896	C	T	-0.36097	0.0111046	0.282083	231.06	8.7e-232	18	FALSE	HLA-DRA	32073
Rheumatoid Arthritis	RA	rs9469129	6	32444904	G	T	0.365283	0.0227876	0.945267	57.1024	7.9e-58	18	FALSE	HLA-DRA	32081
Rheumatoid Arthritis	RA	rs9469130	6	32444908	G	C	0.365283	0.0227876	0.945267	57.1024	7.9e-58	18	FALSE	HLA-DRA	32085
Rheumatoid Arthritis	RA	rs28895253	6	32444910	G	A	-0.486738	0	0.573133		3.41e-305	18	TRUE	HLA-DRA	32087
Rheumatoid Arthritis	RA	rs9269126	6	32444915	C	G	-0.394525	0.0118936	0.29414	240.553	2.8e-241	18	FALSE	HLA-DRA	32092
Rheumatoid Arthritis	RA	rs7755774	6	32444932	G	C	-0.394525	0.0119159	0.29286	239.658	2.2e-240	18	FALSE	HLA-DRA	32109
Rheumatoid Arthritis	RA	rs9269128	6	32444933	T	C	-0.394525	0.0118972	0.29416	240.409	3.9e-241	18	FALSE	HLA-DRA	32110
Rheumatoid Arthritis	RA	rs9269130	6	32444940	T	G	-0.39601	0.0118575	0.29638	243.824	1.5e-244	18	FALSE	HLA-DRA	32117
Rheumatoid Arthritis	RA	rs28895254	6	32444946	C	T	-0.486738	0	0.573267		2.71e-305	18	TRUE	HLA-DRA	32123
Rheumatoid Arthritis	RA	rs7755901	6	32444952	T	C	0.253603	0.0106713	0.71045	124.114	7.7e-125	18	FALSE	HLA-DRA	32129
Rheumatoid Arthritis	RA	rs7755770	6	32444968	G	A	0.253603	0.010632	0.709317	125.022	9.5e-126	18	FALSE	HLA-DRA	32145
Rheumatoid Arthritis	RA	rs7755918	6	32444971	A	C	0.253603	0.01067	0.710417	124.143	7.2e-125	18	FALSE	HLA-DRA	32148
Rheumatoid Arthritis	RA	rs9269135	6	32445030	T	C	-0.359536	0.0110563	0.282233	231.237	5.8e-232	18	FALSE	HLA-DRA	32207
Rheumatoid Arthritis	RA	rs28895255	6	32445079	C	T	-0.486123	0	0.572967		1.1e-291	18	TRUE	HLA-DRA	32256
Rheumatoid Arthritis	RA	rs28895256	6	32445091	T	A	0.273122	0.0287645	0.9707	20.6576	2.2e-21	18	FALSE	HLA-DRA	32268
Rheumatoid Arthritis	RA	rs28895257	6	32445114	A	G	-0.486123	0	0.573183		2.97e-305	18	TRUE	HLA-DRA	32291
Rheumatoid Arthritis	RA	rs28895258	6	32445117	C	T	-0.486123	0	0.573167		3.38e-305	18	TRUE	HLA-DRA	32294
Rheumatoid Arthritis	RA	rs9269136	6	32445145	T	G	0.194799	0.0113737	0.7647	65.0315	9.3e-66	18	FALSE	HLA-DRA	32322
Rheumatoid Arthritis	RA	rs9269137	6	32445147	C	T	-0.36097	0.011071	0.282833	232.456	3.5e-233	18	FALSE	HLA-DRA	32324
Rheumatoid Arthritis	RA	rs9269138	6	32445155	A	C	-0.36097	0.0110657	0.282867	232.678	2.1e-233	18	FALSE	HLA-DRA	32332
Rheumatoid Arthritis	RA	rs9269139	6	32445156	G	A	-0.36097	0.0110667	0.282867	232.638	2.3e-233	18	FALSE	HLA-DRA	32333
Rheumatoid Arthritis	RA	rs9269140	6	32445249	C	T	0.194799	0.0113128	0.764183	65.7212	1.9e-66	18	FALSE	HLA-DRA	32426
Rheumatoid Arthritis	RA	rs28895259	6	32445258	A	G	-0.486123	0	0.57305		1.03e-305	18	TRUE	HLA-DRA	32435
Rheumatoid Arthritis	RA	rs9269141	6	32445270	C	T	-0.359536	0.0110568	0.28225	231.215	6.1e-232	18	FALSE	HLA-DRA	32447
Rheumatoid Arthritis	RA	rs148948227	6	32445284	G	T	0.363843	0.0227186	0.945167	57	1e-57	18	FALSE	HLA-DRA	32461
Rheumatoid Arthritis	RA	rs28895261	6	32445306	G	A	-0.486123	0	0.57275		1.29e-305	18	TRUE	HLA-DRA	32483
Rheumatoid Arthritis	RA	rs147716103	6	32445319	G	C	-0.227136	0.0149033	0.888067	51.7212	1.9e-52	18	FALSE	HLA-DRA	32496
Rheumatoid Arthritis	RA	rs9269142	6	32445423	G	A	-0.359536	0.0110532	0.28225	231.367	4.3e-232	18	FALSE	HLA-DRA	32600
Rheumatoid Arthritis	RA	rs73729294	6	32445447	G	A	0.363843	0.0227177	0.94515	57.0044	9.9e-58	18	FALSE	HLA-DRA	32624
Rheumatoid Arthritis	RA	rs9269143	6	32445499	C	T	0.192372	0.0125022	0.7782	52.699	2e-53	18	FALSE	HLA-DRA	32676
Rheumatoid Arthritis	RA	rs9269144	6	32445519	A	G	-0.393043	0.0118542	0.29648	240.337	4.6e-241	18	FALSE	HLA-DRA	32696
Rheumatoid Arthritis	RA	rs9269145	6	32445526	C	T	0.256183	0.011677	0.72024	105.959	1.1e-106	18	FALSE	HLA-DRA	32703
Rheumatoid Arthritis	RA	rs9269146	6	32445530	T	G	0.0943107	0.00958085	0.585317	22.1367	7.3e-23	18	FALSE	HLA-DRA	32707
Rheumatoid Arthritis	RA	rs9405112	6	32445600	G	A	-0.394741	0	0.695967		1.78e-305	18	TRUE	HLA-DRA	32777
Rheumatoid Arthritis	RA	rs9269147	6	32445650	T	A	0.192372	0.0124339	0.77734	53.2676	5.4e-54	18	FALSE	HLA-DRA	32827
Rheumatoid Arthritis	RA	rs9269148	6	32445658	A	T	0.192372	0.0124339	0.77734	53.2676	5.4e-54	18	FALSE	HLA-DRA	32835
Rheumatoid Arthritis	RA	rs9269149	6	32445660	T	C	0.254892	0.0116059	0.71868	106.18	6.6e-107	18	FALSE	HLA-DRA	32837
Rheumatoid Arthritis	RA	rs9378212	6	32445691	C	T	-0.489806	0	0.5756		6.28e-305	18	TRUE	HLA-DRA	32868
Rheumatoid Arthritis	RA	rs6924676	6	32445727	T	C	-0.388608	0.0123158	0.27448	217.796	1.6e-218	18	FALSE	HLA-DRA	32904
Rheumatoid Arthritis	RA	rs9469131	6	32445790	G	C	0.182722	0.0195081	0.932033	20.1249	7.5e-21	18	FALSE	HLA-DRA	32967
Rheumatoid Arthritis	RA	rs28895264	6	32445792	C	T	-0.484892	0	0.579433		6.99e-305	18	TRUE	HLA-DRA	32969
Rheumatoid Arthritis	RA	rs28895265	6	32445793	A	G	-0.41855	0.0111612	0.45544	307.046	9e-292	18	FALSE	HLA-DRA	32970
Rheumatoid Arthritis	RA	rs28895266	6	32445799	A	G	-0.484892	0	0.579433		6.92e-305	18	TRUE	HLA-DRA	32976
Rheumatoid Arthritis	RA	rs28895267	6	32445916	C	T	-0.48939	0	0.54192		3.27e-305	18	TRUE	HLA-DRA	33093
Rheumatoid Arthritis	RA	rs11753780	6	32445917	G	A	0.365283	0.0230015	0.946433	56.0655	8.6e-57	18	FALSE	HLA-DRA	33094
Rheumatoid Arthritis	RA	rs4713534	6	32445926	G	T	0.183923	0.0137224	0.82124	40.2366	5.8e-41	18	FALSE	HLA-DRA	33103
Rheumatoid Arthritis	RA	rs4713535	6	32445957	C	T	0.164875	0.0223927	0.949017	12.7447	1.8e-13	18	FALSE	HLA-DRA	33134
Rheumatoid Arthritis	RA	rs17209866	6	32445992	G	A	-0.486123	0	0.573167		1.19e-305	18	TRUE	HLA-DRA	33169
Rheumatoid Arthritis	RA	rs17209873	6	32446010	T	C	-0.48776	0	0.56424		1.48e-305	18	TRUE	HLA-DRA	33187
Rheumatoid Arthritis	RA	rs6925041	6	32446025	G	A	0.256183	0.0117296	0.72198	105.022	9.5e-106	18	FALSE	HLA-DRA	33202
Rheumatoid Arthritis	RA	rs17209887	6	32446051	A	C	-0.486123	0	0.575567		4.75e-291	18	TRUE	HLA-DRA	33228
Rheumatoid Arthritis	RA	rs17203514	6	32446071	C	G	-0.485508	0	0.573567		7.27e-305	18	TRUE	HLA-DRA	33248
Rheumatoid Arthritis	RA	rs17203521	6	32446078	C	A	-0.256965	0.0143075	0.877083	71.3979	4e-72	18	FALSE	HLA-DRA	33255
Rheumatoid Arthritis	RA	rs6905297	6	32446100	C	T	-0.397497	0.0120715	0.28594	237.066	8.6e-238	18	FALSE	HLA-DRA	33277
Rheumatoid Arthritis	RA	rs6925580	6	32446203	A	C	0.192372	0.013497	0.80508	45.3665	4.3e-46	18	FALSE	HLA-DRA	33380
Rheumatoid Arthritis	RA	rs6925439	6	32446228	G	A	0.28369	0.0115536	0.69214	132.409	3.9e-133	18	FALSE	HLA-DRA	33405
Rheumatoid Arthritis	RA	rs17209907	6	32446261	C	T	-0.485508	0	0.59118		3.68e-305	18	TRUE	HLA-DRA	33438
Rheumatoid Arthritis	RA	rs10947290	6	32446269	G	A	0.443167	0.0199111	0.90568	109.018	9.6e-110	18	FALSE	HLA-DRA	33446
Rheumatoid Arthritis	RA	rs17203542	6	32446278	A	G	-0.346725	0.0166262	0.4826	95.8539	1.4e-96	18	FALSE	HLA-DRA	33455
Rheumatoid Arthritis	RA	rs17203549	6	32446307	T	C	-0.362406	0.0159805	0.447033	113.131	7.4e-114	18	FALSE	HLA-DRA	33484
Rheumatoid Arthritis	RA	rs17203563	6	32446459	G	A	-0.484892	0	0.578183		1.86e-305	18	TRUE	HLA-DRA	33636
Rheumatoid Arthritis	RA	rs7452937	6	32446484	G	A	-0.441611	0	0.48252		3.21e-305	18	TRUE	HLA-DRA	33661
Rheumatoid Arthritis	RA	rs9269158	6	32446518	C	T	0.253603	0.0128937	0.76238	85.3979	4e-86	18	FALSE	HLA-DRA	33695
Rheumatoid Arthritis	RA	rs17209950	6	32446588	G	A	-0.393393	0	0.693883		1.54e-305	18	TRUE	HLA-DRA	33765
Rheumatoid Arthritis	RA	rs117468562	6	32446600	C	T	0.164875	0.0224356	0.94905	12.699	2e-13	18	FALSE	HLA-DRA	33777
Rheumatoid Arthritis	RA	rs17203570	6	32446674	A	T	-0.487966	0	0.575033		3.36e-305	18	TRUE	HLA-DRA	33851
Rheumatoid Arthritis	RA	rs111768304	6	32446682	T	C	-0.232698	0.0151047	0.8889	52.8239	1.5e-53	18	FALSE	HLA-DRA	33859
Rheumatoid Arthritis	RA	rs9269159	6	32446691	G	A	-0.391562	0.0121718	0.28356	226.328	4.7e-227	18	FALSE	HLA-DRA	33868
Rheumatoid Arthritis	RA	rs7453498	6	32446717	T	C	-0.398986	0.0119878	0.30104	242.161	6.9e-243	18	FALSE	HLA-DRA	33894
Rheumatoid Arthritis	RA	rs28952268	6	32446724	C	T	-0.411447	0.0142727	0.590133	182.013	9.7e-183	18	FALSE	HLA-DRA	33901
Rheumatoid Arthritis	RA	rs9269162	6	32446737	A	G	-0.401971	0.0120163	0.29842	244.62	2.4e-245	18	FALSE	HLA-DRA	33914
Rheumatoid Arthritis	RA	rs9269163	6	32446833	A	G	-0.362406	0.0111497	0.2803	231.022	9.5e-232	18	FALSE	HLA-DRA	34010
Rheumatoid Arthritis	RA	rs9269164	6	32446840	T	C	0.193585	0.012528	0.77796	53.1367	7.3e-54	18	FALSE	HLA-DRA	34017
Rheumatoid Arthritis	RA	rs9269165	6	32446843	A	G	-0.362406	0.011157	0.280267	230.721	1.9e-231	18	FALSE	HLA-DRA	34020
Rheumatoid Arthritis	RA	rs17203619	6	32446922	T	C	-0.486123	0	0.573		7.01e-292	18	TRUE	HLA-DRA	34099
Rheumatoid Arthritis	RA	rs17209985	6	32446960	T	C	-0.256965	0.0142977	0.876767	71.4949	3.2e-72	18	FALSE	HLA-DRA	34137
Rheumatoid Arthritis	RA	rs4993690	6	32446971	G	A	0.194799	0.0113262	0.764517	65.5686	2.7e-66	18	FALSE	HLA-DRA	34148
Rheumatoid Arthritis	RA	rs4640926	6	32446993	T	C	-0.28369	0.0138924	0.164483	91.9586	1.1e-92	18	FALSE	HLA-DRA	34170
Rheumatoid Arthritis	RA	rs17203626	6	32446994	G	A	-0.486123	0	0.573017		8.43e-305	18	TRUE	HLA-DRA	34171
Rheumatoid Arthritis	RA	rs17203636	6	32447014	G	A	-0.486738	0	0.5731		3.38e-305	18	TRUE	HLA-DRA	34191
Rheumatoid Arthritis	RA	rs2894260	6	32447058	C	T	0.194799	0.0113201	0.764033	65.6383	2.3e-66	18	FALSE	HLA-DRA	34235
Rheumatoid Arthritis	RA	rs29001517	6	32447074	T	G	0.3439	0.0197564	0.929317	67.1367	7.3e-68	18	FALSE	HLA-DRA	34251
Rheumatoid Arthritis	RA	rs9469133	6	32447081	C	G	0.363843	0.0227186	0.945167	57	1e-57	18	FALSE	HLA-DRA	34258
Rheumatoid Arthritis	RA	rs2395191	6	32447085	T	C	-0.404965	0.0105324	0.337317	322.704	1.32e-305	18	FALSE	HLA-DRA	34262
Rheumatoid Arthritis	RA	rs29001652	6	32447111	A	G	-0.486123	0	0.57335		2.1e-291	18	TRUE	HLA-DRA	34288
Rheumatoid Arthritis	RA	rs9469134	6	32447119	C	T	0.363843	0.0227186	0.945167	57	1e-57	18	FALSE	HLA-DRA	34296
Rheumatoid Arthritis	RA	rs9269171	6	32447120	G	A	0.194799	0.0113217	0.764067	65.6198	2.4e-66	18	FALSE	HLA-DRA	34297
Rheumatoid Arthritis	RA	rs9461758	6	32447139	C	A	0.363843	0.0227186	0.945167	57	1e-57	18	FALSE	HLA-DRA	34316
Rheumatoid Arthritis	RA	rs9269172	6	32447154	C	G	-0.359536	0.0110904	0.2829	229.824	1.5e-230	18	FALSE	HLA-DRA	34331
Rheumatoid Arthritis	RA	rs29001478	6	32447162	G	A	-0.486738	0	0.573467		2.46e-305	18	TRUE	HLA-DRA	34339
Rheumatoid Arthritis	RA	rs9269173	6	32447188	T	A	0.415515	0.0493179	0.987533	16.4437	3.6e-17	18	FALSE	HLA-DRA	34365
Rheumatoid Arthritis	RA	rs29001620	6	32447216	A	T	-0.486738	0	0.573433		3.4e-291	18	TRUE	HLA-DRA	34393
Rheumatoid Arthritis	RA	rs28732246	6	32447219	G	A	-0.486738	0	0.57345		3.89e-291	18	TRUE	HLA-DRA	34396
Rheumatoid Arthritis	RA	rs29001568	6	32447341	G	A	-0.485508	0	0.573117		3.64e-305	18	TRUE	HLA-DRA	34518
Rheumatoid Arthritis	RA	rs9269174	6	32447364	T	C	-0.359536	0.0110681	0.2823	230.745	1.8e-231	18	FALSE	HLA-DRA	34541
Rheumatoid Arthritis	RA	rs9269175	6	32447451	G	A	-0.359536	0.0110561	0.282267	231.244	5.7e-232	18	FALSE	HLA-DRA	34628
Rheumatoid Arthritis	RA	rs28732247	6	32447474	A	G	-0.486123	0	0.572983		6.53e-305	18	TRUE	HLA-DRA	34651
Rheumatoid Arthritis	RA	rs35007143	6	32447518	T	A	-0.484276	0	0.574617		1.23e-305	18	TRUE	HLA-DRA	34695
Rheumatoid Arthritis	RA	rs11754562	6	32447520	G	A	0.363843	0.0227186	0.945167	57	1e-57	18	FALSE	HLA-DRA	34697
Rheumatoid Arthritis	RA	rs9269176	6	32447545	T	G	-0.358105	0.0110566	0.28265	229.398	4e-230	18	FALSE	HLA-DRA	34722
Rheumatoid Arthritis	RA	rs35875942	6	32447563	T	C	-0.479335	0	0.576583		3.56e-305	18	TRUE	HLA-DRA	34740
Rheumatoid Arthritis	RA	rs9269177	6	32447574	G	A	0.253603	0.0106281	0.70925	125.114	7.7e-126	18	FALSE	HLA-DRA	34751
Rheumatoid Arthritis	RA	rs9269178	6	32447598	A	G	-0.359536	0.0110504	0.282267	231.481	3.3e-232	18	FALSE	HLA-DRA	34775
Rheumatoid Arthritis	RA	rs34207893	6	32447616	T	C	-0.375693	0.0138598	0.566367	161.086	8.2e-162	18	FALSE	HLA-DRA	34793
Rheumatoid Arthritis	RA	rs2395192	6	32447644	C	T	-0.399447	0	0.494217		5.63e-305	18	TRUE	HLA-DRA	34821
Rheumatoid Arthritis	RA	rs4457186	6	32447653	A	G	-0.375693	0.0138591	0.566333	161.102	7.9e-162	18	FALSE	HLA-DRA	34830
Rheumatoid Arthritis	RA	rs35372060	6	32447667	C	T	-0.395415	0	0.696		1.45e-305	18	TRUE	HLA-DRA	34844
Rheumatoid Arthritis	RA	rs2395193	6	32447709	A	G	0.253603	0.0106393	0.7092	124.854	1.4e-125	18	FALSE	HLA-DRA	34886
Rheumatoid Arthritis	RA	rs4994859	6	32447715	A	G	-0.489806	0	0.57582		1.85e-291	18	TRUE	HLA-DRA	34892
Rheumatoid Arthritis	RA	rs4078374	6	32447740	G	A	-0.206201	0.0228775	0.8877	18.699	2e-19	18	FALSE	HLA-DRA	34917
Rheumatoid Arthritis	RA	rs2894261	6	32447769	C	T	-0.36097	0.011079	0.282933	232.125	7.5e-233	18	FALSE	HLA-DRA	34946
Rheumatoid Arthritis	RA	rs2894262	6	32447816	A	G	-0.36097	0.0111458	0.279883	229.367	4.3e-230	18	FALSE	HLA-DRA	34993
Rheumatoid Arthritis	RA	rs4078373	6	32447832	G	A	-0.250759	0.0151092	0.89066	61.1308	7.4e-62	18	FALSE	HLA-DRA	35009
Rheumatoid Arthritis	RA	rs9269182	6	32447857	T	C	0.34249	0.0315236	0.97235	26.7696	1.7e-27	18	FALSE	HLA-DRA	35034
Rheumatoid Arthritis	RA	rs4994855	6	32447873	A	G	-0.486123	0	0.57315		2.22e-305	18	TRUE	HLA-DRA	35050
Rheumatoid Arthritis	RA	rs4994854	6	32447900	T	C	-0.485508	0	0.5739		3.8e-291	18	TRUE	HLA-DRA	35077
Rheumatoid Arthritis	RA	rs2395194	6	32447953	G	A	0.261365	0.0129055	0.7646	90.4685	3.4e-91	18	FALSE	HLA-DRA	35130
Rheumatoid Arthritis	RA	rs183103157	6	32448050	G	T	0.273122	0.0286835	0.970667	20.7696	1.7e-21	18	FALSE	HLA-DRA	35227
Rheumatoid Arthritis	RA	rs187940579	6	32448094	C	A	0.289016	0.0426264	0.96365	10.9208	1.2e-11	18	FALSE	HLA-DRA	35271
Rheumatoid Arthritis	RA	rs4999342	6	32448098	T	C	-0.409473	0.0107549	0.338383	316.451	3.54e-305	18	FALSE	HLA-DRA	35275
Rheumatoid Arthritis	RA	rs4410767	6	32448129	T	C	-0.486123	0	0.57315		4.08e-291	18	TRUE	HLA-DRA	35306
Rheumatoid Arthritis	RA	rs9378266	6	32448189	G	T	-0.494296	0	0.55074		1.67e-305	18	TRUE	HLA-DRA	35366
Rheumatoid Arthritis	RA	rs28735118	6	32448360	T	A	-0.257738	0.0143363	0.877133	71.5376	2.9e-72	18	FALSE	HLA-DRA	35537
Rheumatoid Arthritis	RA	rs9378213	6	32448398	T	G	-0.482426	0	0.59244		4.92e-305	18	TRUE	HLA-DRA	35575
Rheumatoid Arthritis	RA	rs9269186	6	32448416	C	G	0.266573	0.0129856	0.75556	92.9208	1.2e-93	18	FALSE	HLA-DRA	35593
Rheumatoid Arthritis	RA	rs9269187	6	32448440	C	T	0.387134	0.0189276	0.8954	92.2518	5.6e-93	18	FALSE	HLA-DRA	35617
Rheumatoid Arthritis	RA	rs9269189	6	32448486	A	C	0.38126	0.0251288	0.94412	51.2676	5.4e-52	18	FALSE	HLA-DRA	35663
Rheumatoid Arthritis	RA	rs9269189	6	32448486	A	T	0.215672	0.015038	0.83246	45.9208	1.2e-46	18	FALSE	HLA-DRA	35663
Rheumatoid Arthritis	RA	rs9269190	6	32448500	T	C	-0.349952	0.0184886	0.40015	79.1739	6.7e-80	18	FALSE	HLA-DRA	35677
Rheumatoid Arthritis	RA	rs7754997	6	32448536	C	T	0.277072	0.0133313	0.7605	95.2147	6.1e-96	18	FALSE	HLA-DRA	35713
Rheumatoid Arthritis	RA	rs9391786	6	32448561	A	G	-0.460584	0	0.63432		6e-292	18	TRUE	HLA-DRA	35738
Rheumatoid Arthritis	RA	rs7748270	6	32448599	C	T	-0.423305	0	0.5168		1.36e-305	18	TRUE	HLA-DRA	35776
Rheumatoid Arthritis	RA	rs7748293	6	32448622	T	C	-0.36097	0.0111096	0.281033	230.854	1.4e-231	18	FALSE	HLA-DRA	35799
Rheumatoid Arthritis	RA	rs7748472	6	32448763	A	G	0.379797	0.024688	0.94228	52.6778	2.1e-53	18	FALSE	HLA-DRA	35940
Rheumatoid Arthritis	RA	rs7748494	6	32448808	A	G	0.390084	0.0277904	0.95384	44.0315	9.3e-45	18	FALSE	HLA-DRA	35985
Rheumatoid Arthritis	RA	rs4711299	6	32448886	C	A	0.180324	0.0236744	0.955	13.585	2.6e-14	18	FALSE	HLA-DRA	36063
Rheumatoid Arthritis	RA	rs71565330	6	32448962	T	A	-0.257738	0.0143332	0.876967	71.5686	2.7e-72	18	FALSE	HLA-DRA	36139
Rheumatoid Arthritis	RA	rs7769129	6	32448985	G	T	0.290352	0.0134798	0.7621	102.18	6.6e-103	18	FALSE	HLA-DRB5	36135
Rheumatoid Arthritis	RA	rs7749242	6	32449030	A	G	-0.382726	0.0126585	0.26012	200.081	8.3e-201	18	FALSE	HLA-DRB5	36090
Rheumatoid Arthritis	RA	rs6911871	6	32449278	C	T	0.187535	0.0315245	0.976267	8.56864	2.7e-09	18	FALSE	HLA-DRB5	35842
Rheumatoid Arthritis	RA	rs5018660	6	32449293	A	G	-0.490419	0	0.5752		1.86e-305	18	TRUE	HLA-DRB5	35827
Rheumatoid Arthritis	RA	rs9269201	6	32449345	C	T	-0.39601	0.0119943	0.29176	238.328	4.7e-239	18	FALSE	HLA-DRB5	35775
Rheumatoid Arthritis	RA	rs67505275	6	32449386	C	A	-0.256965	0.0145081	0.879033	69.4685	3.4e-70	18	FALSE	HLA-DRB5	35734
Rheumatoid Arthritis	RA	rs184931727	6	32449515	G	A	-0.433729	0.0666219	0.9901	10.1249	7.5e-11	18	FALSE	HLA-DRB5	35605
Rheumatoid Arthritis	RA	rs9269202	6	32449523	T	C	-0.39601	0.0126733	0.26438	213.62	2.4e-214	18	FALSE	HLA-DRB5	35597
Rheumatoid Arthritis	RA	rs150236510	6	32449662	G	A	-0.515216	0.0537237	0.991483	21.0555	8.8e-22	18	FALSE	HLA-DRB5	35458
Rheumatoid Arthritis	RA	rs2187822	6	32449726	A	C	-0.438505	0	0.46294		4.21e-305	18	TRUE	HLA-DRB5	35394
Rheumatoid Arthritis	RA	rs7774268	6	32449754	T	C	0.187535	0.0191931	0.93065	21.8239	1.5e-22	18	FALSE	HLA-DRB5	35366
Rheumatoid Arthritis	RA	rs9380309	6	32449820	A	G	-0.48858	0	0.5824		2.39e-305	18	TRUE	HLA-DRB5	35300
Rheumatoid Arthritis	RA	rs191400182	6	32449840	C	T	-0.447886	0.0739637	0.9914	8.85387	1.4e-09	18	FALSE	HLA-DRB5	35280
Rheumatoid Arthritis	RA	rs9269205	6	32449851	T	C	-0.397497	0.0124285	0.27576	223.721	1.9e-224	18	FALSE	HLA-DRB5	35269
Rheumatoid Arthritis	RA	rs9269207	6	32449896	C	T	-0.267879	0.0120691	0.3274	108.42	3.8e-109	18	FALSE	HLA-DRB5	35224
Rheumatoid Arthritis	RA	rs13203280	6	32449961	C	T	-0.263902	0.0167177	0.90368	55.4089	3.9e-56	18	FALSE	HLA-DRB5	35159
Rheumatoid Arthritis	RA	rs5020950	6	32449965	T	C	-0.489193	0	0.60136		6.56e-305	18	TRUE	HLA-DRB5	35155
Rheumatoid Arthritis	RA	rs5020949	6	32449974	C	T	0.176737	0.0149068	0.83944	31.699	2e-32	18	FALSE	HLA-DRB5	35146
Rheumatoid Arthritis	RA	rs200953013	6	32449976	A	G	-0.261595	0.0239902	0.94118	26.9586	1.1e-27	18	FALSE	HLA-DRB5	35144
Rheumatoid Arthritis	RA	rs5020947	6	32450033	C	T	-0.48366	0	0.60936		8.44e-305	18	TRUE	HLA-DRB5	35087
Rheumatoid Arthritis	RA	rs9269210	6	32450037	C	T	-0.384193	0.0128553	0.25358	195.523	3e-196	18	FALSE	HLA-DRB5	35083
Rheumatoid Arthritis	RA	rs9269211	6	32450058	C	T	-0.424648	0.0115466	0.38558	295.367	4.3e-296	18	FALSE	HLA-DRB5	35062
Rheumatoid Arthritis	RA	rs71202880	6	32450103	A	G	-0.436964	0.0661282	0.9898	10.4089	3.9e-11	18	FALSE	HLA-DRB5	35017
Rheumatoid Arthritis	RA	rs5020944	6	32450140	C	G	-0.385942	0.0162198	0.55335	124.42	3.8e-125	18	FALSE	HLA-DRB5	34980
Rheumatoid Arthritis	RA	rs77871181	6	32450193	C	G	-0.237441	0.0158696	0.90032	49.8861	1.3e-50	18	FALSE	HLA-DRB5	34927
Rheumatoid Arthritis	RA	rs113653545	6	32450203	C	T	-0.256965	0.0144814	0.878833	69.7212	1.9e-70	18	FALSE	HLA-DRB5	34917
Rheumatoid Arthritis	RA	rs9269215	6	32450273	T	G	0.185125	0.0227942	0.7255	15.3372	4.6e-16	18	FALSE	HLA-DRB5	34847
Rheumatoid Arthritis	RA	rs576817083	6	32450286	A	T	-0.527683	0.0941693	0.99315	7.67778	2.1e-08	18	FALSE	HLA-DRB5	34834
Rheumatoid Arthritis	RA	rs115154852	6	32450297	C	T	0.225647	0.0282874	0.96895	14.8239	1.5e-15	18	FALSE	HLA-DRB5	34823
Rheumatoid Arthritis	RA	rs3998189	6	32450357	A	T	0.253603	0.012603	0.74588	89.3279	4.7e-90	18	FALSE	HLA-DRB5	34763
Rheumatoid Arthritis	RA	rs112442055	6	32450461	G	A	-0.259283	0.0149579	0.884317	66.585	2.6e-67	18	FALSE	HLA-DRB5	34659
Rheumatoid Arthritis	RA	rs34303755	6	32450613	A	C	-0.409457	0.0106642	0.69324	321.801	1.51e-305	18	FALSE	HLA-DRB5	34507
Rheumatoid Arthritis	RA	rs10807106	6	32450851	T	G	0.192372	0.0185297	0.852233	24.5229	3e-25	18	FALSE	HLA-DRB5	34269
Rheumatoid Arthritis	RA	rs9378268	6	32450915	A	C	-0.39601	0.0127653	0.2682	210.569	2.7e-211	18	FALSE	HLA-DRB5	34205
Rheumatoid Arthritis	RA	rs201362159	6	32450952	A	G	-0.470004	0.0606359	0.99156	14.041	9.1e-15	18	FALSE	HLA-DRB5	34168
Rheumatoid Arthritis	RA	rs72508409	6	32451073	C	G	0.441611	0.0155765	0.76805	176.092	8.1e-177	18	FALSE	HLA-DRB5	34047
Rheumatoid Arthritis	RA	rs201052980	6	32451106	C	G	-0.51641	0.0540288	0.991617	20.9208	1.2e-21	18	FALSE	HLA-DRB5	34014
Rheumatoid Arthritis	RA	rs28454881	6	32451351	A	G	-0.489193	0	0.59864		8.44e-305	18	TRUE	HLA-DRB5	33769
Rheumatoid Arthritis	RA	rs113103322	6	32451362	G	A	0.415515	0.0250365	0.950833	61.1308	7.4e-62	18	FALSE	HLA-DRB5	33758
Rheumatoid Arthritis	RA	rs28528859	6	32451395	G	A	-0.604862	0	0.79006		8.69e-305	18	TRUE	HLA-DRB5	33725
Rheumatoid Arthritis	RA	rs149301963	6	32451402	A	G	-0.519984	0.0553763	0.991833	20.2218	6e-21	18	FALSE	HLA-DRB5	33718
Rheumatoid Arthritis	RA	rs148072714	6	32451419	T	G	-0.505009	0.0474543	0.989683	25.7212	1.9e-26	18	FALSE	HLA-DRB5	33701
Rheumatoid Arthritis	RA	rs28437337	6	32451484	C	T	-0.409457	0	0.692817		1.01e-305	18	TRUE	HLA-DRB5	33636
Rheumatoid Arthritis	RA	rs12660447	6	32451491	A	G	-0.440057	0	0.44724		2.2e-291	18	TRUE	HLA-DRB5	33629
Rheumatoid Arthritis	RA	rs13194665	6	32451526	A	G	-0.491023	0	0.55032		6.14e-305	18	TRUE	HLA-DRB5	33594
Rheumatoid Arthritis	RA	rs78279385	6	32451758	G	A	-0.400118	0	0.67975		5.26e-305	18	TRUE	HLA-DRB5	33362
Rheumatoid Arthritis	RA	rs9269232	6	32451760	A	T	0.12897	0.0104706	0.60768	34.1367	7.3e-35	18	FALSE	HLA-DRB5	33360
Rheumatoid Arthritis	RA	rs9269233	6	32451762	A	C	-0.369615	0.0121029	0.27654	204.108	7.8e-205	18	FALSE	HLA-DRB5	33358
Rheumatoid Arthritis	RA	rs9269234	6	32451788	G	C	0.385662	0.0145577	0.82028	153.921	1.2e-154	18	FALSE	HLA-DRB5	33332
Rheumatoid Arthritis	RA	rs62405562	6	32451834	A	G	-0.408128	0	0.6588		6.9e-292	18	TRUE	HLA-DRB5	33286
Rheumatoid Arthritis	RA	rs62405564	6	32451847	C	T	0.429246	0.0284995	0.963967	50.5376	2.9e-51	18	FALSE	HLA-DRB5	33273
Rheumatoid Arthritis	RA	rs71565333	6	32451902	C	T	-0.394741	0	0.698467		8.76e-305	18	TRUE	HLA-DRB5	33218
Rheumatoid Arthritis	RA	rs796237409	6	32451905	C	T	-0.452985	0.0713734	0.9913	9.65758	2.2e-10	18	FALSE	HLA-DRB5	33215
Rheumatoid Arthritis	RA	rs2395202	6	32451906	T	C	-0.388608	0.0121113	0.28972	225.167	6.8e-226	18	FALSE	HLA-DRB5	33214
Rheumatoid Arthritis	RA	rs113613527	6	32451939	C	T	-0.549277	0.0478325	0.980367	29.7959	1.6e-30	18	FALSE	HLA-DRB5	33181
Rheumatoid Arthritis	RA	rs2395203	6	32451944	A	G	0.260067	0.0130875	0.77178	87.1427	7.2e-88	18	FALSE	HLA-DRB5	33176
Rheumatoid Arthritis	RA	rs71565334	6	32451947	C	T	-0.410121	0	0.68764		9.13e-292	18	TRUE	HLA-DRB5	33173
Rheumatoid Arthritis	RA	rs71565335	6	32451954	T	C	-0.396088	0	0.698417		1.8e-291	18	TRUE	HLA-DRB5	33166
Rheumatoid Arthritis	RA	rs71565336	6	32451963	G	A	-0.410121	0	0.68718		3.88e-291	18	TRUE	HLA-DRB5	33157
Rheumatoid Arthritis	RA	rs2395204	6	32452005	A	G	0.248461	0.0125139	0.72988	87	1e-87	18	FALSE	HLA-DRB5	33115
Rheumatoid Arthritis	RA	rs2395205	6	32452051	C	G	0.11205	0.0132007	0.81162	16.6778	2.1e-17	18	FALSE	HLA-DRB5	33069
Rheumatoid Arthritis	RA	rs71565338	6	32452110	C	T	-0.588342	0	0.802017		5.67e-305	18	TRUE	HLA-DRB5	33010
Rheumatoid Arthritis	RA	rs1974459	6	32452142	C	G	0.225647	0.0179361	0.89008	35.5686	2.7e-36	18	FALSE	HLA-DRB5	32978
Rheumatoid Arthritis	RA	rs2395206	6	32452176	G	T	-0.398986	0.0115816	0.34344	259.347	4.5e-260	18	FALSE	HLA-DRB5	32944
Rheumatoid Arthritis	RA	rs1557550	6	32452202	C	T	0.294371	0.0168237	0.899567	67.8239	1.5e-68	18	FALSE	HLA-DRB5	32918
Rheumatoid Arthritis	RA	rs62405565	6	32452281	C	G	-0.410121	0	0.68592		7.49e-305	18	TRUE	HLA-DRB5	32839
Rheumatoid Arthritis	RA	rs1557549	6	32452282	A	G	0.313342	0.0192152	0.90458	59.0555	8.8e-60	18	FALSE	HLA-DRB5	32838
Rheumatoid Arthritis	RA	rs1557548	6	32452286	T	G	0.313342	0.0192222	0.90456	59.0132	9.7e-60	18	FALSE	HLA-DRB5	32834
Rheumatoid Arthritis	RA	rs530639572	6	32452295	C	A	-0.486123	0.0467287	0.990067	24.6198	2.4e-25	18	FALSE	HLA-DRB5	32825
Rheumatoid Arthritis	RA	rs538809264	6	32452346	T	C	-0.247641	0.0238134	0.8499	24.6021	2.5e-25	18	FALSE	HLA-DRB5	32774
Rheumatoid Arthritis	RA	rs71543453	6	32452361	C	T	-0.486123	0	0.573717		1.41e-305	18	TRUE	HLA-DRB5	32759
Rheumatoid Arthritis	RA	rs71565339	6	32452378	C	A	-0.249201	0.015169	0.89112	59.9208	1.2e-60	18	FALSE	HLA-DRB5	32742
Rheumatoid Arthritis	RA	rs71543454	6	32452399	G	A	-0.485508	0	0.576467		1.91e-305	18	TRUE	HLA-DRB5	32721
Rheumatoid Arthritis	RA	rs2395208	6	32452406	A	G	0.173164	0.0140419	0.83864	34.2147	6.1e-35	18	FALSE	HLA-DRB5	32714
Rheumatoid Arthritis	RA	rs71543455	6	32452409	G	C	-0.489806	0	0.57896		3.44e-305	18	TRUE	HLA-DRB5	32711
Rheumatoid Arthritis	RA	rs115549271	6	32452443	G	A	0.196015	0.0136674	0.81342	45.9208	1.2e-46	18	FALSE	HLA-DRB5	32677
Rheumatoid Arthritis	RA	rs28599891	6	32452470	C	G	-0.353822	0.0103931	0.345	253.301	5e-254	18	FALSE	HLA-DRB5	32650
Rheumatoid Arthritis	RA	rs9469136	6	32452501	T	C	0.175545	0.0150685	0.8556	30.6383	2.3e-31	18	FALSE	HLA-DRB5	32619
Rheumatoid Arthritis	RA	rs28479879	6	32452517	T	C	-0.176737	0.0109068	0.38652	58.3279	4.7e-59	18	FALSE	HLA-DRB5	32603
Rheumatoid Arthritis	RA	rs28393425	6	32452562	A	G	0.188742	0.0138901	0.81994	41.3279	4.7e-42	18	FALSE	HLA-DRB5	32558
Rheumatoid Arthritis	RA	rs564300045	6	32452576	T	C	-0.523544	0.0918543	0.993367	7.92082	1.2e-08	18	FALSE	HLA-DRB5	32544
Rheumatoid Arthritis	RA	rs528395848	6	32452579	C	T	-0.523544	0.0918543	0.993367	7.92082	1.2e-08	18	FALSE	HLA-DRB5	32541
Rheumatoid Arthritis	RA	rs28368843	6	32452587	C	T	-0.236652	0.014184	0.872317	61.7696	1.7e-62	18	FALSE	HLA-DRB5	32533
Rheumatoid Arthritis	RA	rs28453249	6	32452602	C	T	-0.477476	0	0.5712		5.94e-305	18	TRUE	HLA-DRB5	32518
Rheumatoid Arthritis	RA	rs28431459	6	32452609	C	A	0.299755	0.011695	0.66438	144.161	6.9e-145	18	FALSE	HLA-DRB5	32511
Rheumatoid Arthritis	RA	rs115484013	6	32452707	C	T	0.18633	0.0139645	0.82516	39.8861	1.3e-40	18	FALSE	HLA-DRB5	32413
Rheumatoid Arthritis	RA	rs11967719	6	32452767	G	A	-0.474369	0	0.4716		1.1e-291	18	TRUE	HLA-DRB5	32353
Rheumatoid Arthritis	RA	rs28698533	6	32452802	T	C	-0.414001	0.0122729	0.321	248.721	1.9e-249	18	FALSE	HLA-DRB5	32318
Rheumatoid Arthritis	RA	rs113945442	6	32452831	T	G	0.202116	0.0143721	0.82356	44.1938	6.4e-45	18	FALSE	HLA-DRB5	32289
Rheumatoid Arthritis	RA	rs113896331	6	32452857	A	G	0.204567	0.0163959	0.86532	35	1e-35	18	FALSE	HLA-DRB5	32263
Rheumatoid Arthritis	RA	rs28564269	6	32453000	A	G	0.188742	0.0139084	0.82004	41.2218	6e-42	18	FALSE	HLA-DRB5	32120
Rheumatoid Arthritis	RA	rs547109601	6	32453093	A	G	-0.27079	0.0363098	0.97852	13.0555	8.8e-14	18	FALSE	HLA-DRB5	32027
Rheumatoid Arthritis	RA	rs62405566	6	32453095	C	T	-0.485508	0	0.58575		3.43e-305	18	TRUE	HLA-DRB5	32025
Rheumatoid Arthritis	RA	rs28662053	6	32453107	A	G	-0.386622	0.0161157	0.55125	126.456	3.5e-127	18	FALSE	HLA-DRB5	32013
Rheumatoid Arthritis	RA	rs67037615	6	32453163	T	C	-0.256965	0.014324	0.877467	71.2366	5.8e-72	18	FALSE	HLA-DRB5	31957
Rheumatoid Arthritis	RA	rs6916742	6	32453191	T	C	-0.460449	0	0.43654		4.27e-291	18	TRUE	HLA-DRB5	31929
Rheumatoid Arthritis	RA	rs72849247	6	32453194	T	C	-0.257738	0.0143471	0.87745	71.4318	3.7e-72	18	FALSE	HLA-DRB5	31926
Rheumatoid Arthritis	RA	rs9469137	6	32453238	C	A	0.180324	0.0231698	0.95305	14.1487	7.1e-15	18	FALSE	HLA-DRB5	31882
Rheumatoid Arthritis	RA	rs80151942	6	32453320	A	T	-0.251537	0.0144985	0.879633	66.699	2e-67	18	FALSE	HLA-DRB5	31800
Rheumatoid Arthritis	RA	rs34036879	6	32453336	G	T	-0.396088	0	0.698		8.01e-305	18	TRUE	HLA-DRB5	31784
Rheumatoid Arthritis	RA	rs75259234	6	32453338	C	T	-0.490419	0	0.58034		1.74e-305	18	TRUE	HLA-DRB5	31782
Rheumatoid Arthritis	RA	rs62405567	6	32453372	A	G	-0.433865	0.0118595	0.33322	292.284	5.2e-293	18	FALSE	HLA-DRB5	31748
Rheumatoid Arthritis	RA	rs35345054	6	32453387	C	T	-0.466247	0.050444	0.9887	19.6198	2.4e-20	18	FALSE	HLA-DRB5	31733
Rheumatoid Arthritis	RA	rs62405568	6	32453409	T	C	0.191161	0.0134329	0.81402	45.2291	5.9e-46	18	FALSE	HLA-DRB5	31711
Rheumatoid Arthritis	RA	rs9469138	6	32453467	A	C	0.180324	0.0231854	0.9532	14.1308	7.4e-15	18	FALSE	HLA-DRB5	31653
Rheumatoid Arthritis	RA	rs7754498	6	32453500	T	G	-0.435409	0.0113411	0.35498	321.75	1.74e-305	18	FALSE	HLA-DRB5	31620
Rheumatoid Arthritis	RA	rs77469652	6	32453532	T	C	-0.484892	0	0.58052		1.48e-305	18	TRUE	HLA-DRB5	31588
Rheumatoid Arthritis	RA	rs7754518	6	32453543	C	G	-0.436956	0	0.36644		8.97e-305	18	TRUE	HLA-DRB5	31577
Rheumatoid Arthritis	RA	rs114060570	6	32453568	C	T	-0.223943	0.0286474	0.8938	14.2676	5.4e-15	18	FALSE	HLA-DRB5	31552
Rheumatoid Arthritis	RA	rs7775028	6	32453810	T	A	0.390084	0.0150188	0.82068	148	1e-148	18	FALSE	HLA-DRB5	31310
Rheumatoid Arthritis	RA	rs7775036	6	32453819	C	T	0.179127	0.0147048	0.84948	33.4089	3.9e-34	18	FALSE	HLA-DRB5	31301
Rheumatoid Arthritis	RA	rs7754731	6	32453854	C	T	0.379797	0.014451	0.81362	151.509	3.1e-152	18	FALSE	HLA-DRB5	31266
Rheumatoid Arthritis	RA	rs111266158	6	32453882	G	A	-0.260054	0.0144696	0.878167	71.4949	3.2e-72	18	FALSE	HLA-DRB5	31238
Rheumatoid Arthritis	RA	rs112062732	6	32453936	T	C	-0.484276	0	0.63938		7.04e-305	18	TRUE	HLA-DRB5	31184
Rheumatoid Arthritis	RA	rs9469140	6	32454023	A	G	0.183923	0.0231016	0.952333	14.7696	1.7e-15	18	FALSE	HLA-DRB5	31097
Rheumatoid Arthritis	RA	rs192601012	6	32454153	T	C	-0.511026	0.0485246	0.99025	25.2076	6.2e-26	18	FALSE	HLA-DRB5	30967
Rheumatoid Arthritis	RA	rs9469142	6	32454166	A	T	0.177931	0.0290691	0.96182	9.03152	9.3e-10	18	FALSE	HLA-DRB5	30954
Rheumatoid Arthritis	RA	rs73731412	6	32454215	C	G	0.219401	0.0245093	0.81755	18.4559	3.5e-19	18	FALSE	HLA-DRB5	30905
Rheumatoid Arthritis	RA	rs114481058	6	32454283	G	C	-0.447886	0.052305	0.99078	16.9586	1.1e-17	18	FALSE	HLA-DRB5	30837
Rheumatoid Arthritis	RA	rs372137853	6	32454322	C	G	-0.500775	0.0506669	0.9915	22.3098	4.9e-23	18	FALSE	HLA-DRB5	30798
Rheumatoid Arthritis	RA	rs184889746	6	32454385	T	C	-0.481809	0.051526	0.9917	20.0605	8.7e-21	18	FALSE	HLA-DRB5	30735
Rheumatoid Arthritis	RA	rs186239568	6	32454832	G	A	-0.468127	0.0494885	0.9888	20.5086	3.1e-21	18	FALSE	HLA-DRB5	30288
Rheumatoid Arthritis	RA	rs187005568	6	32455024	G	T	-0.457425	0.048494	0.98844	20.3979	4e-21	18	FALSE	HLA-DRB5	30096
Rheumatoid Arthritis	RA	rs75495772	6	32455718	T	G	-0.581657	0.0257574	0.858	112.187	6.5e-113	18	FALSE	HLA-DRB5	29402
Rheumatoid Arthritis	RA	rs553071835	6	32455724	C	T	-0.581657	0.0257574	0.858	112.187	6.5e-113	18	FALSE	HLA-DRB5	29396
Rheumatoid Arthritis	RA	rs77497538	6	32455725	A	G	-0.581606	0.0257738	0.8578	112.027	9.4e-113	18	FALSE	HLA-DRB5	29395
Rheumatoid Arthritis	RA	rs561870033	6	32456493	G	C	-0.208639	0.028171	0.8944	12.8861	1.3e-13	18	FALSE	HLA-DRB5	28627
Rheumatoid Arthritis	RA	rs78428764	6	32457409	C	A	-0.245296	0.0254239	0.8572	21.301	5e-22	18	FALSE	HLA-DRB5	27711
Rheumatoid Arthritis	RA	rs59473977	6	32457981	C	T	-0.555034	0.0328472	0.9615	63.3279	4.7e-64	18	FALSE	HLA-DRB5	27139
Rheumatoid Arthritis	RA	rs563197321	6	32458258	C	T	-0.339325	0.0204182	0.6133	61.2924	5.1e-62	18	FALSE	HLA-DRB5	26862
Rheumatoid Arthritis	RA	rs190685297	6	32458514	T	C	-0.279146	0.0196994	0.665	44.8539	1.4e-45	18	FALSE	HLA-DRB5	26606
Rheumatoid Arthritis	RA	rs180852758	6	32459251	C	G	-0.279146	0.0199038	0.6671	43.9586	1.1e-44	18	FALSE	HLA-DRB5	25869
Rheumatoid Arthritis	RA	rs564131442	6	32460698	T	G	-0.572701	0.0259113	0.8546	107.523	3e-108	18	FALSE	HLA-DRB5	24422
Rheumatoid Arthritis	RA	rs113534515	6	32460798	G	C	-0.323532	0.0206797	0.7152	54.4437	3.6e-55	18	FALSE	HLA-DRB5	24322
Rheumatoid Arthritis	RA	rs574306178	6	32473455	C	T	-0.211956	0.0288154	0.8961	12.7212	1.9e-13	18	FALSE	HLA-DRB5	11665
Rheumatoid Arthritis	RA	rs57316878	6	32473834	G	A	-0.246079	0.0359552	0.972675	11.1135	7.7e-12	18	FALSE	HLA-DRB5	11286
Rheumatoid Arthritis	RA	rs544885839	6	32478543	C	G	0.390084	0.0457461	0.934	16.8239	1.5e-17	18	FALSE	HLA-DRB5	6577
Rheumatoid Arthritis	RA	rs560342391	6	32478544	T	C	0.390084	0.0457461	0.934	16.8239	1.5e-17	18	FALSE	HLA-DRB5	6576
Rheumatoid Arthritis	RA	rs141845951	6	32478545	A	G	0.390013	0.0457378	0.934	16.8239	1.5e-17	18	FALSE	HLA-DRB5	6575
Rheumatoid Arthritis	RA	rs146258419	6	32478547	C	G	0.390013	0.0457378	0.934	16.8239	1.5e-17	18	FALSE	HLA-DRB5	6573
Rheumatoid Arthritis	RA	rs560513052	6	32478550	G	A	0.390084	0.0457461	0.934	16.8239	1.5e-17	18	FALSE	HLA-DRB5	6570
Rheumatoid Arthritis	RA	rs138222079	6	32478552	T	A	0.390013	0.0457378	0.934	16.8239	1.5e-17	18	FALSE	HLA-DRB5	6568
Rheumatoid Arthritis	RA	rs549416161	6	32478553	G	T	0.390084	0.0457461	0.934	16.8239	1.5e-17	18	FALSE	HLA-DRB5	6567
Rheumatoid Arthritis	RA	rs571261659	6	32478556	G	T	0.390013	0.0457378	0.934	16.8239	1.5e-17	18	FALSE	HLA-DRB5	6564
Rheumatoid Arthritis	RA	rs552849289	6	32479044	A	G	0.39601	0.0457989	0.9335	17.2757	5.3e-18	18	FALSE	HLA-DRB5	6076
Rheumatoid Arthritis	RA	rs187660953	6	32479046	A	T	0.39601	0.0457989	0.9335	17.2757	5.3e-18	18	FALSE	HLA-DRB5	6074
Rheumatoid Arthritis	RA	rs535018592	6	32479048	T	C	0.39601	0.0457637	0.9334	17.301	5e-18	18	FALSE	HLA-DRB5	6072
Rheumatoid Arthritis	RA	rs114085331	6	32479430	C	A	0.224394	0.0218512	0.727	24.0132	9.7e-25	18	FALSE	HLA-DRB5	5690
Rheumatoid Arthritis	RA	rs77122401	6	32480072	C	T	0.373966	0.0459326	0.9333	15.4089	3.9e-16	18	FALSE	HLA-DRB5	5048
Rheumatoid Arthritis	RA	rs75207447	6	32480073	A	G	0.374318	0.0459759	0.9333	15.4089	3.9e-16	18	FALSE	HLA-DRB5	5047
Rheumatoid Arthritis	RA	rs139580312	6	32480261	G	A	0.384193	0.0442824	0.9309	17.3872	4.1e-18	18	FALSE	HLA-DRB5	4859
Rheumatoid Arthritis	RA	rs60302302	6	32483703	G	A	-0.211956	0.03401	0.9715	9.33724	4.6e-10	18	FALSE	HLA-DRB5	1417
Rheumatoid Arthritis	RA	rs115627609	6	32485579	C	T	-0.316998	0.0211218	0.765	50.1871	6.5e-51	18	FALSE	HLA-DRB5	-459
Rheumatoid Arthritis	RA	rs550200788	6	32486195	T	G	0.378336	0.0447708	0.95815	16.5376	2.9e-17	18	FALSE	HLA-DRB5	-1075
Rheumatoid Arthritis	RA	rs113712418	6	32486269	A	G	0.359536	0.0454876	0.957	14.5686	2.7e-15	18	FALSE	HLA-DRB5	-1149
Rheumatoid Arthritis	RA	rs115170898	6	32486493	T	G	-0.161268	0.0210964	0.75755	13.6778	2.1e-14	18	FALSE	HLA-DRB5	-1373
Rheumatoid Arthritis	RA	rs35273488	6	32486779	A	T	-0.370874	0.0666268	0.98325	7.58503	2.6e-08	18	FALSE	HLA-DRB5	-1659
Rheumatoid Arthritis	RA	rs35209896	6	32486786	C	A	0.520876	0.0246534	0.93248	98.3565	4.4e-99	18	FALSE	HLA-DRB5	-1666
Rheumatoid Arthritis	RA	rs11966146	6	32487739	C	A	0.130109	0.0141564	0.79794	19.4089	3.9e-20	18	FALSE	HLA-DRB5	-2619
Rheumatoid Arthritis	RA	rs113970288	6	32487928	T	G	-0.244514	0.0182031	0.5912	40.4089	3.9e-41	18	FALSE	HLA-DRB5	-2808
Rheumatoid Arthritis	RA	rs182969435	6	32489655	C	T	-0.396088	0.0123059	0.70942	226.569	2.7e-227	18	FALSE	HLA-DRB5	-4535
Rheumatoid Arthritis	RA	rs78412103	6	32489695	T	C	0.158996	0.0270759	0.95212	8.36653	4.3e-09	18	FALSE	HLA-DRB5	-4575
Rheumatoid Arthritis	RA	rs41556512	6	32489708	C	A	-0.317726	0.0211401	0.77915	50.3279	4.7e-51	18	FALSE	HLA-DRB5	-4588
Rheumatoid Arthritis	RA	rs41548618	6	32489745	C	G	0.302457	0.0142086	0.7552	99.8239	1.5e-100	18	FALSE	HLA-DRB5	-4625
Rheumatoid Arthritis	RA	rs41559913	6	32489755	G	C	-0.3379	0.0181492	0.5707	76.6383	2.3e-77	18	FALSE	HLA-DRB5	-4635
Rheumatoid Arthritis	RA	rs41545413	6	32489756	T	C	-0.174793	0.0289184	0.88635	8.82391	1.5e-09	18	FALSE	HLA-DRB5	-4636
Rheumatoid Arthritis	RA	rs41547217	6	32489757	C	G	-0.338613	0.0181616	0.5712	76.8539	1.4e-77	18	FALSE	HLA-DRB5	-4637
Rheumatoid Arthritis	RA	rs41541218	6	32489786	T	G	0.214432	0.0158802	0.83958	40.8239	1.5e-41	18	FALSE	HLA-DRB5	-4666
Rheumatoid Arthritis	RA	rs1059350	6	32489794	G	A	-0.357674	0.011885	0.63988	198.244	5.7e-199	18	FALSE	HLA-DRB5	-4674
Rheumatoid Arthritis	RA	rs148834340	6	32489825	T	A	0.299755	0.020407	0.90538	48.1192	7.6e-49	18	FALSE	HLA-DRB5	-4705
Rheumatoid Arthritis	RA	rs185320691	6	32490292	G	C	-0.492865	0.0298288	0.8988	60.6021	2.5e-61	18	FALSE	HLA-DRB5	-5172
Rheumatoid Arthritis	RA	rs189165836	6	32490351	G	T	-0.498955	0.0496636	0.963	23.0223	9.5e-24	18	FALSE	HLA-DRB5	-5231
Rheumatoid Arthritis	RA	rs74290585	6	32491617	T	C	0.290352	0.0274751	0.8314	25.3768	4.2e-26	18	FALSE	HLA-DRB5	-6497
Rheumatoid Arthritis	RA	rs115651309	6	32492861	G	A	0.252315	0.0333848	0.87325	13.3872	4.1e-14	18	FALSE	HLA-DRB5	-7741
Rheumatoid Arthritis	RA	rs111911331	6	32493298	G	T	-0.273122	0.0137233	0.19892	87.4089	3.9e-88	18	FALSE	HLA-DRB5	-8178
Rheumatoid Arthritis	RA	rs545569357	6	32493870	G	C	0.257476	0.0253261	0.94374	23.5528	2.8e-24	18	FALSE	HLA-DRB5	-8750
Rheumatoid Arthritis	RA	rs113464648	6	32494608	T	C	-0.211956	0.0183207	0.5754	30.2291	5.9e-31	18	FALSE	HLA-DRB5	-9488
Rheumatoid Arthritis	RA	rs57818883	6	32496322	C	T	0.257476	0.0417258	0.9694	9.16749	6.8e-10	18	FALSE	HLA-DRB5	-11202
Rheumatoid Arthritis	RA	rs117317282	6	32497719	A	T	0.196015	0.0220392	0.94335	18.2291	5.9e-19	18	FALSE	HLA-DRB5	-12599
Rheumatoid Arthritis	RA	rs67538106	6	32497770	C	A	-0.446287	0.0493806	0.98904	18.7959	1.6e-19	18	FALSE	HLA-DRB5	-12650
Rheumatoid Arthritis	RA	rs75375694	6	32497814	C	T	0.404965	0.0275353	0.9534	48.2366	5.8e-49	18	FALSE	HLA-DRB5	-12694
Rheumatoid Arthritis	RA	rs701884	6	32497962	T	C	-0.321584	0.0143325	0.18104	110.77	1.7e-111	18	FALSE	HLA-DRB5	-12842
Rheumatoid Arthritis	RA	rs16870187	6	32498584	C	A	-0.384193	0.0133214	0.25168	182.174	6.7e-183	18	FALSE	HLA-DRB5	520
Rheumatoid Arthritis	RA	rs141005752	6	32498813	A	G	0.494296	0.0549904	0.94555	18.6021	2.5e-19	18	FALSE	HLA-DRB5	749
Rheumatoid Arthritis	RA	rs116070749	6	32501088	A	G	0.429246	0.0301416	0.95852	45.2924	5.1e-46	18	FALSE	HLA-DRB5	3024
Rheumatoid Arthritis	RA	rs76817401	6	32501122	G	T	-0.320205	0.0139801	0.19096	115.377	4.2e-116	18	FALSE	HLA-DRB5	3058
Rheumatoid Arthritis	RA	rs559874724	6	32501213	C	T	-0.473124	0.0540927	0.99086	17.6576	2.2e-18	18	FALSE	HLA-DRB5	3149
Rheumatoid Arthritis	RA	rs75381868	6	32501629	C	T	-0.23349	0.0147488	0.88222	55.7212	1.9e-56	18	FALSE	HLA-DRB5	3565
Rheumatoid Arthritis	RA	rs33997707	6	32501715	G	A	-0.235862	0.0148399	0.88346	56.1549	7e-57	18	FALSE	HLA-DRB5	3651
Rheumatoid Arthritis	RA	rs28687254	6	32501879	T	A	-0.23349	0.014722	0.88156	55.9208	1.2e-56	18	FALSE	HLA-DRB5	3815
Rheumatoid Arthritis	RA	rs113604797	6	32502231	A	T	0.368169	0.0395171	0.94375	19.9208	1.2e-20	18	FALSE	HLA-DRB5	4167
Rheumatoid Arthritis	RA	rs7771548	6	32503805	C	T	-0.178983	0.023903	0.89205	13.1549	7e-14	18	FALSE	HLA-DRB5	5741
Rheumatoid Arthritis	RA	rs74185458	6	32503875	T	A	-0.328504	0.0139694	0.19572	121.553	2.8e-122	18	FALSE	HLA-DRB5	5811
Rheumatoid Arthritis	RA	rs112401084	6	32503909	G	A	0.346725	0.0474726	0.95185	12.5528	2.8e-13	18	FALSE	HLA-DRB5	5845
Rheumatoid Arthritis	RA	rs563869114	6	32503922	G	T	0.401971	0.0271249	0.95254	48.9586	1.1e-49	18	FALSE	HLA-DRB5	5858
Rheumatoid Arthritis	RA	rs34582150	6	32503930	C	T	-0.317454	0.0140176	0.1891	112.824	1.5e-113	18	FALSE	HLA-DRB5	5866
Rheumatoid Arthritis	RA	rs67170736	6	32504571	T	C	-0.32573	0.0142156	0.18388	115.469	3.4e-116	18	FALSE	HLA-DRB5	6507
Rheumatoid Arthritis	RA	rs71549280	6	32504673	T	C	0.146694	0.0139002	0.497475	25.3098	4.9e-26	18	FALSE	HLA-DRB5	6609
Rheumatoid Arthritis	RA	rs67294117	6	32504774	G	A	-0.238229	0.0148593	0.88374	57.1192	7.6e-58	18	FALSE	HLA-DRB5	6710
Rheumatoid Arthritis	RA	rs67813643	6	32505126	G	T	-0.324346	0.013955	0.19456	118.77	1.7e-119	18	FALSE	HLA-DRB5	7062
Rheumatoid Arthritis	RA	rs113430852	6	32505200	C	T	-0.178983	0.0300868	0.97405	8.56864	2.7e-09	18	FALSE	HLA-DRB5	7136
Rheumatoid Arthritis	RA	rs68141957	6	32505551	A	G	-0.318829	0.0140344	0.18962	113.523	3e-114	18	FALSE	HLA-DRB5	7487
Rheumatoid Arthritis	RA	rs145260460	6	32507605	C	T	-0.663203	0	0.82176		6.03e-305	18	TRUE	HLA-DRB5	9541
Rheumatoid Arthritis	RA	rs116648531	6	32508544	A	G	-0.245296	0.0349676	0.9758	11.6383	2.3e-12	18	FALSE	HLA-DRB5	10480
Rheumatoid Arthritis	RA	rs78401339	6	32508725	G	A	-0.436318	0.0482398	0.98872	18.8239	1.5e-19	18	FALSE	HLA-DRB5	10661
Rheumatoid Arthritis	RA	rs66881448	6	32508843	G	A	-0.234281	0.0147452	0.88184	56.1192	7.6e-57	18	FALSE	HLA-DRB5	10779
Rheumatoid Arthritis	RA	rs78757872	6	32508955	G	T	-0.441476	0.048229	0.98868	19.2596	5.5e-20	18	FALSE	HLA-DRB5	10891
Rheumatoid Arthritis	RA	rs28776176	6	32509417	A	T	-0.317454	0.0140574	0.18904	112.194	6.4e-113	18	FALSE	HLA-DRB5	11353
Rheumatoid Arthritis	RA	rs28852767	6	32509655	C	G	-0.23349	0.014735	0.88218	55.8239	1.5e-56	18	FALSE	HLA-DRB5	11591
Rheumatoid Arthritis	RA	rs28760027	6	32509985	G	A	-0.234281	0.0147719	0.88222	55.9208	1.2e-56	18	FALSE	HLA-DRB5	11921
Rheumatoid Arthritis	RA	rs28889022	6	32510104	T	C	-0.234281	0.0147198	0.88194	56.3098	4.9e-57	18	FALSE	HLA-DRB5	12040
Rheumatoid Arthritis	RA	rs71534521	6	32510251	G	A	-0.449801	0.0481735	0.98836	20.0044	9.9e-21	18	FALSE	HLA-DRB5	12187
Rheumatoid Arthritis	RA	rs78654105	6	32510536	T	C	0.429246	0.0305321	0.95966	44.1675	6.8e-45	18	FALSE	HLA-DRB5	12472
Rheumatoid Arthritis	RA	rs71534538	6	32511518	C	T	-0.438255	0.0463626	0.98754	20.4815	3.3e-21	18	FALSE	HLA-DRB5	13454
Rheumatoid Arthritis	RA	rs72853980	6	32511628	G	A	-0.235072	0.0147429	0.88248	56.5086	3.1e-57	18	FALSE	HLA-DRB5	13564
Rheumatoid Arthritis	RA	rs66559992	6	32511698	A	G	-0.316082	0.014016	0.18826	111.886	1.3e-112	18	FALSE	HLA-DRB5	13634
Rheumatoid Arthritis	RA	rs34975247	6	32511943	C	T	-0.447886	0.0508112	0.98982	17.9208	1.2e-18	18	FALSE	HLA-DRB5	13879
Rheumatoid Arthritis	RA	rs116213130	6	32512323	C	T	-0.474991	0.0241066	0.95476	85.699	2e-86	18	FALSE	HLA-DRB5	14259
Rheumatoid Arthritis	RA	rs35571839	6	32512613	C	T	-0.20945	0.0153019	0.89282	41.9208	1.2e-42	18	FALSE	HLA-DRB5	14549
Rheumatoid Arthritis	RA	rs67216854	6	32512766	C	T	-0.182322	0.0179996	0.37545	23.3872	4.1e-24	18	FALSE	HLA-DRB5	14702
Rheumatoid Arthritis	RA	rs71534541	6	32513076	C	T	-0.322964	0.0142715	0.18246	112.658	2.2e-113	18	FALSE	HLA-DRB5	15012
Rheumatoid Arthritis	RA	rs67202503	6	32513102	T	C	-0.235072	0.0147328	0.8819	56.585	2.6e-57	18	FALSE	HLA-DRB5	15038
Rheumatoid Arthritis	RA	rs113764407	6	32513432	C	T	0.400478	0.0268177	0.9518	49.699	2e-50	18	FALSE	HLA-DRB5	15368
Rheumatoid Arthritis	RA	rs570990139	6	32513474	A	G	0.339677	0.0272414	0.95186	34.9586	1.1e-35	18	FALSE	HLA-DRB5	15410
Rheumatoid Arthritis	RA	rs115029672	6	32513866	T	C	0.307885	0.040004	0.982367	13.8539	1.4e-14	18	FALSE	HLA-DRB5	15802
Rheumatoid Arthritis	RA	rs201802852	6	32514612	G	A	-0.250759	0.0158054	0.8925	55.9586	1.1e-56	18	FALSE	HLA-DRB5	16548
Rheumatoid Arthritis	RA	rs113536850	6	32516432	G	A	0.406466	0.0267857	0.959633	51.284	5.2e-52	18	FALSE	HLA-DRB5	18368
Rheumatoid Arthritis	RA	rs71534590	6	32516453	C	G	-0.461845	0.0452373	0.98925	23.7447	1.8e-24	18	FALSE	HLA-DRB5	18389
Rheumatoid Arthritis	RA	rs576635995	6	32516462	C	T	0.334075	0.046938	0.98218	11.9586	1.1e-12	18	FALSE	HLA-DRB5	18398
Rheumatoid Arthritis	RA	rs71534591	6	32516757	C	A	-0.440832	0.048655	0.98886	18.8861	1.3e-19	18	FALSE	HLA-DRB5	18693
Rheumatoid Arthritis	RA	rs28880026	6	32517398	G	A	-0.331286	0.0142637	0.18556	118.602	2.5e-119	18	FALSE	HLA-DRB5	19334
Rheumatoid Arthritis	RA	rs71536507	6	32517812	C	A	-0.464991	0.045148	0.989183	24.1487	7.1e-25	18	FALSE	HLA-DRB5	19748
Rheumatoid Arthritis	RA	rs113356426	6	32517878	C	T	-0.219938	0.0156215	0.90014	44.2924	5.1e-45	18	FALSE	HLA-DRB5	19814
Rheumatoid Arthritis	RA	rs75400359	6	32517990	G	A	-0.247641	0.0153111	0.8855	58.1135	7.7e-59	18	FALSE	HLA-DRB5	19926
Rheumatoid Arthritis	RA	rs71536508	6	32518030	A	G	-0.244514	0.0157876	0.890233	53.3768	4.2e-54	18	FALSE	HLA-DRB5	19966
Rheumatoid Arthritis	RA	rs28417075	6	32519013	A	T	-0.524729	0.0295427	0.9509	69.8539	1.4e-70	18	FALSE	HLA-DRB5	20949
Rheumatoid Arthritis	RA	rs28639433	6	32519108	G	C	-0.316082	0.014105	0.18556	110.495	3.2e-111	18	FALSE	HLA-DRB5	21044
Rheumatoid Arthritis	RA	rs112842389	6	32519117	C	T	0.42312	0.0282695	0.964283	49.9208	1.2e-50	18	FALSE	HLA-DRB5	21053
Rheumatoid Arthritis	RA	rs3828840	6	32520907	T	C	-0.0822952	0.0111655	0.30592	12.7696	1.7e-13	18	FALSE	HLA-DRB5	22843
Rheumatoid Arthritis	RA	rs113549588	6	32521091	C	G	0.394525	0.0263241	0.958733	50.0506	8.9e-51	18	FALSE	HLA-DRB5	23027
Rheumatoid Arthritis	RA	rs114029309	6	32521341	G	A	0.0907544	0.011944	0.34452	13.5229	3e-14	18	FALSE	HLA-DRB5	23277
Rheumatoid Arthritis	RA	rs71536528	6	32521484	G	A	-0.316082	0.0140317	0.18912	111.638	2.3e-112	18	FALSE	HLA-DRB5	23420
Rheumatoid Arthritis	RA	rs71536530	6	32521970	C	G	-0.239017	0.0140263	0.8683	64.3872	4.1e-65	18	FALSE	HLA-DRB5	23906
Rheumatoid Arthritis	RA	rs35182655	6	32522087	C	T	-0.234281	0.0147887	0.8821	55.7959	1.6e-56	18	FALSE	HLA-DRB5	24023
Rheumatoid Arthritis	RA	rs35467127	6	32522148	C	T	-0.299364	0.013884	0.86796	102.387	4.1e-103	18	FALSE	HLA-DRB5	24084
Rheumatoid Arthritis	RA	rs36149991	6	32522389	T	G	-0.210721	0.0131042	0.25496	57.4559	3.5e-58	18	FALSE	HLA-DRB1	24157
Rheumatoid Arthritis	RA	rs36183131	6	32522401	G	A	-0.28635	0.0137162	0.20682	96.0605	8.7e-97	18	FALSE	HLA-DRB1	24145
Rheumatoid Arthritis	RA	rs35570280	6	32522434	T	G	-0.317454	0.0140326	0.19028	112.585	2.6e-113	18	FALSE	HLA-DRB1	24112
Rheumatoid Arthritis	RA	rs1135085	6	32522477	T	C	-0.323532	0.0192248	0.7613	62.8239	1.5e-63	18	FALSE	HLA-DRB1	24069
Rheumatoid Arthritis	RA	rs35882239	6	32522576	A	G	-0.0693501	0.0111153	0.31484	9.35655	4.4e-10	18	FALSE	HLA-DRB1	23970
Rheumatoid Arthritis	RA	rs35222480	6	32522813	A	T	-0.107585	0.0126481	0.26954	16.7447	1.8e-17	18	FALSE	HLA-DRB1	23733
Rheumatoid Arthritis	RA	rs73397431	6	32523385	A	C	-0.243346	0.0134528	0.2227	72.4089	3.9e-73	18	FALSE	HLA-DRB1	23161
Rheumatoid Arthritis	RA	rs116575354	6	32524989	T	C	-0.257738	0.0187019	0.792933	42.4815	3.3e-43	18	FALSE	HLA-DRB1	21557
Rheumatoid Arthritis	RA	rs28645249	6	32525235	T	C	-0.229413	0.0185215	0.33015	34.5086	3.1e-35	18	FALSE	HLA-DRB1	21311
Rheumatoid Arthritis	RA	rs28624101	6	32525291	C	T	-0.267879	0.0183845	0.36825	47.3665	4.3e-48	18	FALSE	HLA-DRB1	21255
Rheumatoid Arthritis	RA	rs114281696	6	32525925	A	G	-0.223144	0.02042	0.76865	27.0706	8.5e-28	18	FALSE	HLA-DRB1	20621
Rheumatoid Arthritis	RA	rs377533335	6	32525985	A	G	-0.180653	0.0183852	0.6828	22.0605	8.7e-23	18	FALSE	HLA-DRB1	20561
Rheumatoid Arthritis	RA	rs145643803	6	32526241	T	A	-0.377751	0.0467092	0.98766	15.2147	6.1e-16	18	FALSE	HLA-DRB1	20305
Rheumatoid Arthritis	RA	rs35083819	6	32526526	A	G	-0.274437	0.0135055	0.175333	91.0706	8.5e-92	18	FALSE	HLA-DRB1	20020
Rheumatoid Arthritis	RA	rs116218325	6	32526611	G	T	-0.0672087	0.0115912	0.27758	8.17393	6.7e-09	18	FALSE	HLA-DRB1	19935
Rheumatoid Arthritis	RA	rs201277028	6	32526612	T	C	-0.0672087	0.0115912	0.27758	8.17393	6.7e-09	18	FALSE	HLA-DRB1	19934
Rheumatoid Arthritis	RA	rs77858388	6	32526619	A	G	-0.0672087	0.0115912	0.27756	8.17393	6.7e-09	18	FALSE	HLA-DRB1	19927
Rheumatoid Arthritis	RA	rs112628998	6	32526775	G	A	-0.232698	0.0152033	0.8872	52.1549	7e-53	18	FALSE	HLA-DRB1	19771
Rheumatoid Arthritis	RA	rs28577289	6	32526838	T	A	-0.191446	0.0201997	0.82925	20.585	2.6e-21	18	FALSE	HLA-DRB1	19708
Rheumatoid Arthritis	RA	rs35685568	6	32527031	T	A	-0.236652	0.0150332	0.88756	55.1079	7.8e-56	18	FALSE	HLA-DRB1	19515
Rheumatoid Arthritis	RA	rs28530648	6	32527079	A	C	-0.24059	0.0149509	0.8861	57.5376	2.9e-58	18	FALSE	HLA-DRB1	19467
Rheumatoid Arthritis	RA	rs72492336	6	32527112	C	T	-0.0672087	0.0111566	0.2936	8.76955	1.7e-09	18	FALSE	HLA-DRB1	19434
Rheumatoid Arthritis	RA	rs28463664	6	32527295	T	C	-0.222343	0.014804	0.8802	50.2596	5.5e-51	18	FALSE	HLA-DRB1	19251
Rheumatoid Arthritis	RA	rs116269218	6	32527369	G	A	0.404965	0.0422856	0.964633	21	1e-21	18	FALSE	HLA-DRB1	19177
Rheumatoid Arthritis	RA	rs116659316	6	32527386	A	G	0.354873	0.0106711	0.44704	241.77	1.7e-242	18	FALSE	HLA-DRB1	19160
Rheumatoid Arthritis	RA	rs28398322	6	32527406	A	G	-0.238229	0.0149124	0.88566	56.7212	1.9e-57	18	FALSE	HLA-DRB1	19140
Rheumatoid Arthritis	RA	rs112234874	6	32527439	G	A	-0.0661398	0.0111606	0.29556	8.50864	3.1e-09	18	FALSE	HLA-DRB1	19107
Rheumatoid Arthritis	RA	rs79350467	6	32527476	C	T	-0.167236	0.0111167	0.44724	50.4202	3.8e-51	18	FALSE	HLA-DRB1	19070
Rheumatoid Arthritis	RA	rs71536555	6	32528408	C	T	-0.328584	0.0409954	0.98248	14.9586	1.1e-15	18	FALSE	HLA-DRB1	18138
Rheumatoid Arthritis	RA	rs71536556	6	32528431	C	T	-0.346423	0.0407568	0.98246	16.7212	1.9e-17	18	FALSE	HLA-DRB1	18115
Rheumatoid Arthritis	RA	rs34726458	6	32529887	C	T	-0.291176	0.042015	0.98336	11.3768	4.2e-12	18	FALSE	HLA-DRB1	16659
Rheumatoid Arthritis	RA	rs36023847	6	32530337	C	T	-0.29267	0.0139037	0.85254	97.6383	2.3e-98	18	FALSE	HLA-DRB1	16209
Rheumatoid Arthritis	RA	rs66508957	6	32530559	C	A	-0.294906	0.0138594	0.84844	99.7447	1.8e-100	18	FALSE	HLA-DRB1	15987
Rheumatoid Arthritis	RA	rs66955114	6	32530572	A	T	-0.299364	0.0138595	0.84692	102.745	1.8e-103	18	FALSE	HLA-DRB1	15974
Rheumatoid Arthritis	RA	rs35021449	6	32530583	C	T	-0.519984	0.028542	0.94295	73.4318	3.7e-74	18	FALSE	HLA-DRB1	15963
Rheumatoid Arthritis	RA	rs66496668	6	32530611	A	G	-0.301585	0.0137811	0.8443	105.432	3.7e-106	18	FALSE	HLA-DRB1	15935
Rheumatoid Arthritis	RA	rs35291654	6	32530678	C	A	-0.427227	0.045652	0.987	20.0915	8.1e-21	18	FALSE	HLA-DRB1	15868
Rheumatoid Arthritis	RA	rs35834477	6	32530725	T	C	-0.396088	0.0435738	0.9846	19.0044	9.9e-20	18	FALSE	HLA-DRB1	15821
Rheumatoid Arthritis	RA	rs35165125	6	32530772	T	C	-0.389336	0.0437567	0.98488	18.2441	5.7e-19	18	FALSE	HLA-DRB1	15774
Rheumatoid Arthritis	RA	rs71536567	6	32531108	A	G	-0.435671	0.0460407	0.98744	20.5229	3e-21	18	FALSE	HLA-DRB1	15438
Rheumatoid Arthritis	RA	rs75896850	6	32531116	C	T	-0.435671	0.0460407	0.98744	20.5229	3e-21	18	FALSE	HLA-DRB1	15430
Rheumatoid Arthritis	RA	rs71536569	6	32531329	A	G	-0.434376	0.0466659	0.98792	19.8861	1.3e-20	18	FALSE	HLA-DRB1	15217
Rheumatoid Arthritis	RA	rs71536571	6	32531475	A	T	-0.222343	0.0214735	0.86345	24.3979	4e-25	18	FALSE	HLA-DRB1	15071
Rheumatoid Arthritis	RA	rs144064534	6	32531488	G	A	0.203341	0.0218638	0.92448	19.8539	1.4e-20	18	FALSE	HLA-DRB1	15058
Rheumatoid Arthritis	RA	rs140825818	6	32531496	A	G	0.252315	0.0226492	0.92822	28.0969	8e-29	18	FALSE	HLA-DRB1	15050
Rheumatoid Arthritis	RA	rs143553568	6	32531583	C	T	-0.14583	0.0127051	0.78104	29.7696	1.7e-30	18	FALSE	HLA-DRB1	14963
Rheumatoid Arthritis	RA	rs148046661	6	32531586	A	G	0.228156	0.0361921	0.92375	9.5376	2.9e-10	18	FALSE	HLA-DRB1	14960
Rheumatoid Arthritis	RA	rs12660244	6	32531592	G	A	0.228156	0.0361921	0.92375	9.5376	2.9e-10	18	FALSE	HLA-DRB1	14954
Rheumatoid Arthritis	RA	rs36024983	6	32531626	T	C	-0.262364	0.0145747	0.86806	71.7212	1.9e-72	18	FALSE	HLA-DRB1	14920
Rheumatoid Arthritis	RA	rs34969933	6	32531657	A	G	-0.42265	0.0463496	0.98762	19.1192	7.6e-20	18	FALSE	HLA-DRB1	14889
Rheumatoid Arthritis	RA	rs71536574	6	32531686	T	C	-0.421338	0.0463403	0.9876	19.0132	9.7e-20	18	FALSE	HLA-DRB1	14860
Rheumatoid Arthritis	RA	rs35020036	6	32531707	G	A	-0.43761	0.0457844	0.98726	20.9208	1.2e-21	18	FALSE	HLA-DRB1	14839
Rheumatoid Arthritis	RA	rs35366052	6	32531923	G	A	-0.113169	0.0118156	0.35974	21.0044	9.9e-22	18	FALSE	HLA-DRB1	14623
Rheumatoid Arthritis	RA	rs34895655	6	32532072	G	A	-0.435024	0.047066	0.988	19.6198	2.4e-20	18	FALSE	HLA-DRB1	14474
Rheumatoid Arthritis	RA	rs148412076	6	32532129	G	A	0.3439	0.0241792	0.93816	45.1805	6.6e-46	18	FALSE	HLA-DRB1	14417
Rheumatoid Arthritis	RA	rs34694224	6	32532173	G	T	0.103141	0.0113143	0.48982	19.1079	7.8e-20	18	FALSE	HLA-DRB1	14373
Rheumatoid Arthritis	RA	rs35164601	6	32532675	A	G	-0.43761	0.0468053	0.98774	20.0555	8.8e-21	18	FALSE	HLA-DRB1	13871
Rheumatoid Arthritis	RA	rs142375488	6	32532845	G	A	-0.440832	0.0490661	0.98862	18.585	2.6e-19	18	FALSE	HLA-DRB1	13701
Rheumatoid Arthritis	RA	rs74322792	6	32533031	G	A	-0.264669	0.0142803	0.85376	75.9586	1.1e-76	18	FALSE	HLA-DRB1	13515
Rheumatoid Arthritis	RA	rs2284184	6	32533270	C	T	0.305167	0.0235993	0.93432	37.5229	3e-38	18	FALSE	HLA-DRB1	13276
Rheumatoid Arthritis	RA	rs2284185	6	32533271	A	G	-0.144966	0.0128422	0.78634	28.8239	1.5e-29	18	FALSE	HLA-DRB1	13275
Rheumatoid Arthritis	RA	rs2284186	6	32533328	T	C	0.253603	0.0378172	0.93275	10.699	2e-11	18	FALSE	HLA-DRB1	13218
Rheumatoid Arthritis	RA	rs71536588	6	32533393	G	C	-0.472501	0.0460659	0.98606	23.9586	1.1e-24	18	FALSE	HLA-DRB1	13153
Rheumatoid Arthritis	RA	rs71536589	6	32533528	G	A	-0.355574	0.0424321	0.9829	16.2757	5.3e-17	18	FALSE	HLA-DRB1	13018
Rheumatoid Arthritis	RA	rs76538626	6	32533860	T	C	-0.42853	0.0483892	0.9879	18.0809	8.3e-19	18	FALSE	HLA-DRB1	12686
Rheumatoid Arthritis	RA	rs75089779	6	32534106	T	A	-0.35347	0.0411492	0.98232	17.0605	8.7e-18	18	FALSE	HLA-DRB1	12440
Rheumatoid Arthritis	RA	rs71538503	6	32534459	G	A	-0.255417	0.016099	0.89454	55.9586	1.1e-56	18	FALSE	HLA-DRB1	12087
Rheumatoid Arthritis	RA	rs149844116	6	32534482	C	T	-0.235072	0.0173506	0.90786	41.0915	8.1e-42	18	FALSE	HLA-DRB1	12064
Rheumatoid Arthritis	RA	rs17209971	6	32534484	G	A	-0.253867	0.0159933	0.89326	56.0132	9.7e-57	18	FALSE	HLA-DRB1	12062
Rheumatoid Arthritis	RA	rs76917813	6	32534516	T	C	-0.470628	0.0530479	0.9903	18.1427	7.2e-19	18	FALSE	HLA-DRB1	12030
Rheumatoid Arthritis	RA	rs71538507	6	32534737	G	A	-0.500775	0.0550972	0.987925	19	1e-19	18	FALSE	HLA-DRB1	11809
Rheumatoid Arthritis	RA	rs71538514	6	32535277	C	T	-0.356975	0.0442415	0.98526	15.1487	7.1e-16	18	FALSE	HLA-DRB1	11269
Rheumatoid Arthritis	RA	rs71538521	6	32535734	T	C	-0.459322	0.0514418	0.98976	18.3665	4.3e-19	18	FALSE	HLA-DRB1	10812
Rheumatoid Arthritis	RA	rs150942987	6	32535874	A	G	-0.225541	0.0160739	0.90226	44	1e-44	18	FALSE	HLA-DRB1	10672
Rheumatoid Arthritis	RA	rs78655715	6	32535881	A	G	-0.218332	0.0158127	0.89774	42.6383	2.3e-43	18	FALSE	HLA-DRB1	10665
Rheumatoid Arthritis	RA	rs111544474	6	32535894	G	T	-0.216723	0.0155817	0.89572	43.2518	5.6e-44	18	FALSE	HLA-DRB1	10652
Rheumatoid Arthritis	RA	rs113803103	6	32535921	A	C	-0.347836	0.0271365	0.91265	36.8861	1.3e-37	18	FALSE	HLA-DRB1	10625
Rheumatoid Arthritis	RA	rs35677787	6	32536284	C	A	-0.463105	0.0467098	0.98748	22.4437	3.6e-23	18	FALSE	HLA-DRB1	10262
Rheumatoid Arthritis	RA	rs71538522	6	32536334	C	T	-0.410121	0.0469671	0.98786	17.6021	2.5e-18	18	FALSE	HLA-DRB1	10212
Rheumatoid Arthritis	RA	rs34624766	6	32536348	C	T	0.207024	0.0162542	0.536	36.4318	3.7e-37	18	FALSE	HLA-DRB1	10198
Rheumatoid Arthritis	RA	rs35774381	6	32536401	T	C	-0.445967	0.0465412	0.98764	21.0223	9.5e-22	18	FALSE	HLA-DRB1	10145
Rheumatoid Arthritis	RA	rs558144786	6	32536566	G	C	0.369615	0.0648479	0.9671	7.92082	1.2e-08	18	FALSE	HLA-DRB1	9980
Rheumatoid Arthritis	RA	rs552719228	6	32536636	T	A	0.391562	0.0252397	0.94348	53.5528	2.8e-54	18	FALSE	HLA-DRB1	9910
Rheumatoid Arthritis	RA	rs867957090	6	32536639	A	G	0.229413	0.0208592	0.94298	27.4089	3.9e-28	18	FALSE	HLA-DRB1	9907
Rheumatoid Arthritis	RA	rs141230949	6	32536693	G	C	0.299755	0.0400518	0.97736	13.1427	7.2e-14	18	FALSE	HLA-DRB1	9853
Rheumatoid Arthritis	RA	rs76573026	6	32536724	T	C	-0.436318	0.0485636	0.98858	18.585	2.6e-19	18	FALSE	HLA-DRB1	9822
Rheumatoid Arthritis	RA	rs34739062	6	32536743	G	T	-0.238229	0.0154335	0.88762	53.0269	9.4e-54	18	FALSE	HLA-DRB1	9803
Rheumatoid Arthritis	RA	rs71538526	6	32536873	A	C	-0.407463	0.0458693	0.98714	18.1871	6.5e-19	18	FALSE	HLA-DRB1	9673
Rheumatoid Arthritis	RA	rs185793611	6	32536925	A	G	-0.495915	0.0412685	0.9856	32.5376	2.9e-33	18	FALSE	HLA-DRB1	9621
Rheumatoid Arthritis	RA	rs190694601	6	32536956	A	G	-0.436318	0.0470788	0.9879	19.7212	1.9e-20	18	FALSE	HLA-DRB1	9590
Rheumatoid Arthritis	RA	rs150767398	6	32536978	A	G	-0.427227	0.046873	0.98752	19.1024	7.9e-20	18	FALSE	HLA-DRB1	9568
Rheumatoid Arthritis	RA	rs190178623	6	32537265	G	A	-0.447247	0.0500289	0.9896	18.4089	3.9e-19	18	FALSE	HLA-DRB1	9281
Rheumatoid Arthritis	RA	rs111865864	6	32537353	T	G	-0.14583	0.0190448	0.7791	13.7212	1.9e-14	18	FALSE	HLA-DRB1	9193
Rheumatoid Arthritis	RA	rs192595925	6	32537455	T	C	-0.48366	0.0582387	0.99095	16	1e-16	18	FALSE	HLA-DRB1	9091
Rheumatoid Arthritis	RA	rs188274815	6	32537514	A	G	-0.435024	0.0490085	0.98924	18.1612	6.9e-19	18	FALSE	HLA-DRB1	9032
Rheumatoid Arthritis	RA	rs146078109	6	32537563	A	C	-0.461215	0.048775	0.9891	20.4949	3.2e-21	18	FALSE	HLA-DRB1	8983
Rheumatoid Arthritis	RA	rs140075674	6	32537568	A	G	-0.45489	0.0491658	0.98928	19.6576	2.2e-20	18	FALSE	HLA-DRB1	8978
Rheumatoid Arthritis	RA	rs146298262	6	32537590	C	T	-0.385262	0.0485505	0.9884	14.6778	2.1e-15	18	FALSE	HLA-DRB1	8956
Rheumatoid Arthritis	RA	rs11752277	6	32537771	A	G	0.0998203	0.0135573	0.78734	12.7447	1.8e-13	18	FALSE	HLA-DRB1	8775
Rheumatoid Arthritis	RA	rs11752264	6	32537869	C	T	0.316082	0.0315336	0.89045	22.9208	1.2e-23	18	FALSE	HLA-DRB1	8677
Rheumatoid Arthritis	RA	rs112139952	6	32538061	A	T	-0.235072	0.0241966	0.85665	21.585	2.6e-22	18	FALSE	HLA-DRB1	8485
Rheumatoid Arthritis	RA	rs116343052	6	32538083	T	C	0.336872	0.0524138	0.98658	9.88606	1.3e-10	18	FALSE	HLA-DRB1	8463
Rheumatoid Arthritis	RA	rs111407018	6	32538123	G	A	-0.20945	0.0278365	0.8852	13.2757	5.3e-14	18	FALSE	HLA-DRB1	8423
Rheumatoid Arthritis	RA	rs113432491	6	32538289	C	T	-0.226338	0.0164181	0.9037	42.5086	3.1e-43	18	FALSE	HLA-DRB1	8257
Rheumatoid Arthritis	RA	rs113894541	6	32538426	C	T	-0.235862	0.016924	0.90828	43.4202	3.8e-44	18	FALSE	HLA-DRB1	8120
Rheumatoid Arthritis	RA	rs113416364	6	32538470	G	A	-0.231905	0.0166255	0.90526	43.4949	3.2e-44	18	FALSE	HLA-DRB1	8076
Rheumatoid Arthritis	RA	rs116102092	6	32538672	G	A	0.306525	0.0213098	0.72135	46.1871	6.5e-47	18	FALSE	HLA-DRB1	7874
Rheumatoid Arthritis	RA	rs56210233	6	32538754	C	T	-0.232698	0.0167457	0.90696	43.1739	6.7e-44	18	FALSE	HLA-DRB1	7792
Rheumatoid Arthritis	RA	rs55888650	6	32538756	C	G	-0.232698	0.0167457	0.90696	43.1739	6.7e-44	18	FALSE	HLA-DRB1	7790
Rheumatoid Arthritis	RA	rs9269271	6	32539107	T	C	0.164875	0.0116795	0.6362	44.5229	3e-45	18	FALSE	HLA-DRB1	7439
Rheumatoid Arthritis	RA	rs139088362	6	32539111	T	A	-0.662688	0.0434716	0.98564	51.7447	1.8e-52	18	FALSE	HLA-DRB1	7435
Rheumatoid Arthritis	RA	rs9269273	6	32539129	T	A	0.14387	0.0116128	0.62332	34.5229	3e-35	18	FALSE	HLA-DRB1	7417
Rheumatoid Arthritis	RA	rs182249480	6	32539250	G	C	-0.464363	0.0504439	0.98886	19.4685	3.4e-20	18	FALSE	HLA-DRB1	7296
Rheumatoid Arthritis	RA	rs187997790	6	32539252	T	C	-0.464363	0.0504439	0.98886	19.4685	3.4e-20	18	FALSE	HLA-DRB1	7294
Rheumatoid Arthritis	RA	rs192635440	6	32539264	C	T	-0.463105	0.0504856	0.98894	19.3372	4.6e-20	18	FALSE	HLA-DRB1	7282
Rheumatoid Arthritis	RA	rs185069864	6	32539272	C	T	-0.458058	0.0504548	0.98888	18.9586	1.1e-19	18	FALSE	HLA-DRB1	7274
Rheumatoid Arthritis	RA	rs189946765	6	32539275	G	C	-0.458058	0.0504548	0.98888	18.9586	1.1e-19	18	FALSE	HLA-DRB1	7271
Rheumatoid Arthritis	RA	rs184796672	6	32539285	A	G	-0.458058	0.0504548	0.98888	18.9586	1.1e-19	18	FALSE	HLA-DRB1	7261
Rheumatoid Arthritis	RA	rs9269285	6	32539391	T	C	0.155485	0.0180649	0.61035	17.1249	7.5e-18	18	FALSE	HLA-DRB1	7155
Rheumatoid Arthritis	RA	rs567991665	6	32539743	G	C	-0.508022	0.0775127	0.994275	10.2518	5.6e-11	18	FALSE	HLA-DRB1	6803
Rheumatoid Arthritis	RA	rs112303368	6	32539864	A	T	0.269187	0.021948	0.92658	33.8539	1.4e-34	18	FALSE	HLA-DRB1	6682
Rheumatoid Arthritis	RA	rs9269324	6	32539978	A	G	0.226901	0.0113647	0.51098	87.9586	1.1e-88	18	FALSE	HLA-DRB1	6568
Rheumatoid Arthritis	RA	rs71538533	6	32540025	C	T	-0.492254	0.0471939	0.989733	24.7447	1.8e-25	18	FALSE	HLA-DRB1	6521
Rheumatoid Arthritis	RA	rs71538535	6	32540123	T	G	-0.473124	0.0506771	0.98928	20	1e-20	18	FALSE	HLA-DRB1	6423
Rheumatoid Arthritis	RA	rs182912110	6	32540242	T	C	-0.461215	0.0497653	0.98886	19.7212	1.9e-20	18	FALSE	HLA-DRB1	6304
Rheumatoid Arthritis	RA	rs72847639	6	32540575	C	T	-0.210261	0.0151767	0.88772	42.9208	1.2e-43	18	FALSE	HLA-DRB1	5971
Rheumatoid Arthritis	RA	rs9269357	6	32540627	G	T	-0.328584	0.0112702	0.5717	186.143	7.2e-187	18	FALSE	HLA-DRB1	5919
Rheumatoid Arthritis	RA	rs139464205	6	32540985	T	A	-0.462475	0.0507702	0.98918	19.0809	8.3e-20	18	FALSE	HLA-DRB1	5561
Rheumatoid Arthritis	RA	rs75640879	6	32541021	C	T	-0.38798	0.0110489	0.67518	269.398	4e-270	18	FALSE	HLA-DRB1	5525
Rheumatoid Arthritis	RA	rs75288201	6	32541031	G	A	-0.198031	0.0184312	0.65585	26.2007	6.3e-27	18	FALSE	HLA-DRB1	5515
Rheumatoid Arthritis	RA	rs9269387	6	32541058	A	G	0.303811	0.0114419	0.62978	154.62	2.4e-155	18	FALSE	HLA-DRB1	5488
Rheumatoid Arthritis	RA	rs116669775	6	32541234	C	T	0.421594	0.0235916	0.9249	70.699	2e-71	18	FALSE	HLA-DRB1	5312
Rheumatoid Arthritis	RA	rs9269404	6	32541345	A	G	0.12897	0.0115442	0.59026	28.2518	5.6e-29	18	FALSE	HLA-DRB1	5201
Rheumatoid Arthritis	RA	rs56291733	6	32541394	C	T	-0.223144	0.0151904	0.89198	48.1249	7.5e-49	18	FALSE	HLA-DRB1	5152
Rheumatoid Arthritis	RA	rs56331043	6	32541551	C	A	-0.267734	0.0146248	0.8733	74.1367	7.3e-75	18	FALSE	HLA-DRB1	4995
Rheumatoid Arthritis	RA	rs7769413	6	32542059	T	C	-0.0888312	0.0119382	0.25675	13	1e-13	18	FALSE	HLA-DRB1	4487
Rheumatoid Arthritis	RA	rs72847642	6	32542071	C	T	-0.273076	0.0145076	0.86884	78.3098	4.9e-79	18	FALSE	HLA-DRB1	4475
Rheumatoid Arthritis	RA	rs35657997	6	32542236	A	G	-0.271553	0.0153272	0.88208	69.5086	3.1e-70	18	FALSE	HLA-DRB1	4310
Rheumatoid Arthritis	RA	rs71538573	6	32542480	T	A	-0.442118	0.0717535	0.9906	9.14267	7.2e-10	18	FALSE	HLA-DRB1	4066
Rheumatoid Arthritis	RA	rs71538574	6	32542504	A	G	-0.423305	0.0692874	0.99	9	1e-09	18	FALSE	HLA-DRB1	4042
Rheumatoid Arthritis	RA	rs71538575	6	32542600	A	C	-0.45869	0.0501806	0.989	19.2076	6.2e-20	18	FALSE	HLA-DRB1	3946
Rheumatoid Arthritis	RA	rs71538576	6	32542604	G	A	-0.45869	0.0501806	0.989	19.2076	6.2e-20	18	FALSE	HLA-DRB1	3942
Rheumatoid Arthritis	RA	rs34451186	6	32542638	T	C	-0.253091	0.014922	0.88038	63.7959	1.6e-64	18	FALSE	HLA-DRB1	3908
Rheumatoid Arthritis	RA	rs561462313	6	32542694	A	T	-0.462475	0.0512449	0.98948	18.7447	1.8e-19	18	FALSE	HLA-DRB1	3852
Rheumatoid Arthritis	RA	rs571323219	6	32542724	T	A	-0.464363	0.0504264	0.98942	19.4815	3.3e-20	18	FALSE	HLA-DRB1	3822
Rheumatoid Arthritis	RA	rs71538580	6	32542835	A	C	-0.493476	0.0512084	0.991133	21.2518	5.6e-22	18	FALSE	HLA-DRB1	3711
Rheumatoid Arthritis	RA	rs34087545	6	32542861	A	G	-0.180653	0.015394	0.88196	31.0757	8.4e-32	18	FALSE	HLA-DRB1	3685
Rheumatoid Arthritis	RA	rs11758477	6	32542878	C	T	0.336872	0.0135232	0.7363	136.244	5.7e-137	18	FALSE	HLA-DRB1	3668
Rheumatoid Arthritis	RA	rs71538581	6	32542885	C	T	-0.447886	0.0752112	0.9914	8.58503	2.6e-09	18	FALSE	HLA-DRB1	3661
Rheumatoid Arthritis	RA	rs36216604	6	32542919	A	G	-0.226338	0.0162264	0.90228	43.4949	3.2e-44	18	FALSE	HLA-DRB1	3627
Rheumatoid Arthritis	RA	rs71538583	6	32542949	T	G	-0.4389	0.0747417	0.9913	8.36653	4.3e-09	18	FALSE	HLA-DRB1	3597
Rheumatoid Arthritis	RA	rs72847651	6	32543137	G	A	-0.258511	0.0150576	0.88186	65.3372	4.6e-66	18	FALSE	HLA-DRB1	3409
Rheumatoid Arthritis	RA	rs34190273	6	32543372	G	C	-0.181488	0.0262921	0.8697	11.2924	5.1e-12	18	FALSE	HLA-DRB1	3174
Rheumatoid Arthritis	RA	rs72847652	6	32543376	C	T	-0.218332	0.0155972	0.89606	43.7959	1.6e-44	18	FALSE	HLA-DRB1	3170
Rheumatoid Arthritis	RA	rs74222160	6	32543382	C	T	-0.451076	0.0774335	0.991533	8.24413	5.7e-09	18	FALSE	HLA-DRB1	3164
Rheumatoid Arthritis	RA	rs9269515	6	32543469	T	C	0.311975	0.0101049	0.593017	208.569	2.7e-209	18	FALSE	HLA-DRB1	3077
Rheumatoid Arthritis	RA	rs74216543	6	32543474	T	G	-0.442118	0.0693247	0.990733	9.74473	1.8e-10	18	FALSE	HLA-DRB1	3072
Rheumatoid Arthritis	RA	rs200986939	6	32543593	A	G	-0.481809	0	0.70152		1.69e-305	18	TRUE	HLA-DRB1	2953
Rheumatoid Arthritis	RA	rs72847654	6	32543708	A	C	-0.263902	0.0147074	0.87512	71.2676	5.4e-72	18	FALSE	HLA-DRB1	2838
Rheumatoid Arthritis	RA	rs9269529	6	32543733	T	C	0.0944007	0.0121404	0.366475	14.1249	7.5e-15	18	FALSE	HLA-DRB1	2813
Rheumatoid Arthritis	RA	rs9269530	6	32543734	T	C	0.0944007	0.0121404	0.366475	14.1249	7.5e-15	18	FALSE	HLA-DRB1	2812
Rheumatoid Arthritis	RA	rs71538591	6	32543786	C	T	-0.512824	0.0499282	0.990717	24.0223	9.5e-25	18	FALSE	HLA-DRB1	2760
Rheumatoid Arthritis	RA	rs201778160	6	32544037	G	T	-0.274597	0.0146541	0.87192	77.6198	2.4e-78	18	FALSE	HLA-DRB1	2509
Rheumatoid Arthritis	RA	rs796139742	6	32544107	A	G	-0.535323	0.0312591	0.9202	65.0177	9.6e-66	18	FALSE	HLA-DRB1	2439
Rheumatoid Arthritis	RA	rs41284887	6	32544229	T	C	0.242072	0.0223113	0.73585	26.699	2e-27	18	FALSE	HLA-DRB1	2317
Rheumatoid Arthritis	RA	rs72847660	6	32544308	C	T	-0.272315	0.0140042	0.857733	83.4949	3.2e-84	18	FALSE	HLA-DRB1	2238
Rheumatoid Arthritis	RA	rs9269555	6	32544311	G	A	0.116894	0.0166333	0.4859	11.6778	2.1e-12	18	FALSE	HLA-DRB1	2235
Rheumatoid Arthritis	RA	rs9269563	6	32544456	C	T	0.224394	0.0109813	0.53024	92.0809	8.3e-93	18	FALSE	HLA-DRB1	2090
Rheumatoid Arthritis	RA	rs9269565	6	32544500	G	A	0.281038	0.0113714	0.60212	134.125	7.5e-135	18	FALSE	HLA-DRB1	2046
Rheumatoid Arthritis	RA	rs546383335	6	32544536	A	G	-0.534737	0.0875269	0.9937	9	1e-09	18	FALSE	HLA-DRB1	2010
Rheumatoid Arthritis	RA	rs35830648	6	32544826	T	C	-0.465215	0.048006	0.98782	21.4815	3.3e-22	18	FALSE	HLA-DRB1	1720
Rheumatoid Arthritis	RA	rs74217598	6	32545120	T	G	-0.454255	0.0503671	0.98938	18.7212	1.9e-19	18	FALSE	HLA-DRB1	1426
Rheumatoid Arthritis	RA	rs34434420	6	32545279	G	T	-0.431133	0.0689368	0.990067	9.39794	4e-10	18	FALSE	HLA-DRB1	1267
Rheumatoid Arthritis	RA	rs71540423	6	32545750	C	T	-0.462475	0.0492426	0.98888	20.2291	5.9e-21	18	FALSE	HLA-DRB1	796
Rheumatoid Arthritis	RA	rs36007540	6	32545788	T	G	-0.319181	0.027913	0.8625	29.5528	2.8e-30	18	FALSE	HLA-DRB1	758
Rheumatoid Arthritis	RA	rs138925198	6	32545794	A	G	-0.33146	0.0333705	0.9321	22.5229	3e-23	18	FALSE	HLA-DRB1	752
Rheumatoid Arthritis	RA	rs3763328	6	32545816	G	A	0.375421	0.0135495	0.73296	168.244	5.7e-169	18	FALSE	HLA-DRB1	730
Rheumatoid Arthritis	RA	rs71540424	6	32545831	A	G	-0.48366	0.0437194	0.988467	27.7212	1.9e-28	18	FALSE	HLA-DRB1	715
Rheumatoid Arthritis	RA	rs9269642	6	32545877	G	T	0.141564	0.0109178	0.43514	37.7212	1.9e-38	18	FALSE	HLA-DRB1	669
Rheumatoid Arthritis	RA	rs71540426	6	32546140	G	T	-0.400788	0.0630036	0.988867	9.69897	2e-10	18	FALSE	HLA-DRB1	406
Rheumatoid Arthritis	RA	rs143589001	6	32546164	A	G	-0.552159	0.083012	0.993767	10.5376	2.9e-11	18	FALSE	HLA-DRB1	382
Rheumatoid Arthritis	RA	rs71540427	6	32546171	T	C	-0.401457	0.0609505	0.988433	10.3468	4.5e-11	18	FALSE	HLA-DRB1	375
Rheumatoid Arthritis	RA	rs142113043	6	32546300	C	T	-0.446607	0.0701197	0.991267	9.72125	1.9e-10	18	FALSE	HLA-DRB1	246
Rheumatoid Arthritis	RA	rs35813113	6	32546304	G	A	-0.463734	0.0780314	0.9901	8.55284	2.8e-09	18	FALSE	HLA-DRB1	242
Rheumatoid Arthritis	RA	rs552372272	6	32546489	T	C	-0.354873	0.0338099	0.93555	25.0458	9e-26	18	FALSE	HLA-DRB1	57
Rheumatoid Arthritis	RA	rs3208365	6	32546591	C	G	0.123986	0.0110788	0.42124	28.3468	4.5e-29	18	FALSE	HLA-DRB1	-45
Rheumatoid Arthritis	RA	rs1060270	6	32546603	A	G	-0.133531	0.0130292	0.24404	23.9208	1.2e-24	18	FALSE	HLA-DRB1	-57
Rheumatoid Arthritis	RA	rs1064717	6	32546615	G	A	0.126698	0.010954	0.42448	30.2147	6.1e-31	18	FALSE	HLA-DRB1	-69
Rheumatoid Arthritis	RA	rs1064713	6	32546666	G	A	-0.527683	0.0343319	0.97604	52.585	2.6e-53	18	FALSE	HLA-DRB1	-120
Rheumatoid Arthritis	RA	rs3179306	6	32546727	C	T	0.398986	0.0257997	0.94446	53.2218	6e-54	18	FALSE	HLA-DRB1	-181
Rheumatoid Arthritis	RA	rs116358897	6	32546782	G	A	-0.178983	0.0227272	0.83065	14.4685	3.4e-15	18	FALSE	HLA-DRB1	-236
Rheumatoid Arthritis	RA	rs182030800	6	32546783	T	C	-0.451076	0.0503146	0.9897	18.5086	3.1e-19	18	FALSE	HLA-DRB1	-237
Rheumatoid Arthritis	RA	rs1064701	6	32546795	T	A	0.0667236	0.0111535	0.36838	8.65758	2.2e-09	18	FALSE	HLA-DRB1	-249
Rheumatoid Arthritis	RA	rs200849525	6	32546824	A	G	-0.591114	0.106558	0.9954	7.5376	2.9e-08	18	FALSE	HLA-DRB1	-278
Rheumatoid Arthritis	RA	rs1064695	6	32546833	C	A	-0.294906	0.0218617	0.7442	40.7447	1.8e-41	18	FALSE	HLA-DRB1	-287
Rheumatoid Arthritis	RA	rs34955866	6	32546863	G	T	-0.30822	0.0185854	0.74675	61.041	9.1e-62	18	FALSE	HLA-DRB1	-317
Rheumatoid Arthritis	RA	rs35445101	6	32546879	A	G	-0.276874	0.0164999	0.7029	62.4685	3.4e-63	18	FALSE	HLA-DRB1	-333
Rheumatoid Arthritis	RA	rs181125806	6	32546914	C	T	-0.164667	0.0233847	0.7502	11.7212	1.9e-12	18	FALSE	HLA-DRB1	-368
Rheumatoid Arthritis	RA	rs201477797	6	32546931	T	C	-0.164667	0.0233847	0.7502	11.7212	1.9e-12	18	FALSE	HLA-DRB1	-385
Rheumatoid Arthritis	RA	rs41287215	6	32546948	C	G	0.238257	0.0227903	0.7649	24.8539	1.4e-25	18	FALSE	HLA-DRB1	-402
Rheumatoid Arthritis	RA	rs141267330	6	32548054	A	G	-0.502592	0.0315083	0.9191	56.5528	2.8e-57	18	FALSE	HLA-DRB1	-1508
Rheumatoid Arthritis	RA	rs73726893	6	32548069	A	T	-0.247641	0.0355585	0.9419	11.4815	3.3e-12	18	FALSE	HLA-DRB1	-1523
Rheumatoid Arthritis	RA	rs71540436	6	32548097	T	A	-0.613563	0.0544315	0.98065	28.7447	1.8e-29	18	FALSE	HLA-DRB1	-1551
Rheumatoid Arthritis	RA	rs4448132	6	32548122	C	G	-0.220741	0.0155308	0.89814	45.1192	7.6e-46	18	FALSE	HLA-DRB1	-1576
Rheumatoid Arthritis	RA	rs9269749	6	32548136	T	G	0.258771	0.0201881	0.6233	36.8861	1.3e-37	18	FALSE	HLA-DRB1	-1590
Rheumatoid Arthritis	RA	rs9269750	6	32548141	T	G	0.248461	0.0207678	0.6179	32.2596	5.5e-33	18	FALSE	HLA-DRB1	-1595
Rheumatoid Arthritis	RA	rs112461335	6	32548161	A	G	-0.229523	0.0164646	0.893875	43.4437	3.6e-44	18	FALSE	HLA-DRB1	-1615
Rheumatoid Arthritis	RA	rs9269755	6	32548178	A	G	-0.1485	0.0117501	0.34815	35.8861	1.3e-36	18	FALSE	HLA-DRB1	-1632
Rheumatoid Arthritis	RA	rs9269762	6	32548321	C	T	-0.169603	0.013209	0.22928	37.0088	9.8e-38	18	FALSE	HLA-DRB1	-1775
Rheumatoid Arthritis	RA	rs3830135	6	32548464	G	A	-0.221542	0.0158657	0.90132	43.585	2.6e-44	18	FALSE	HLA-DRB1	-1918
Rheumatoid Arthritis	RA	rs1136881	6	32548632	T	A	0.345311	0.0175504	0.86174	85.4559	3.5e-86	18	FALSE	HLA-DRB1	-2086
Rheumatoid Arthritis	RA	rs3830123	6	32548646	G	T	-0.203757	0.0274724	0.8847	12.9208	1.2e-13	18	FALSE	HLA-DRB1	-2100
Rheumatoid Arthritis	RA	rs9269764	6	32548681	T	C	-0.306525	0.014471	0.17702	98.8539	1.4e-99	18	FALSE	HLA-DRB1	-2135
Rheumatoid Arthritis	RA	rs9269766	6	32548703	T	C	-0.314711	0.0144108	0.17712	105	1e-105	18	FALSE	HLA-DRB1	-2157
Rheumatoid Arthritis	RA	rs9269768	6	32548727	A	G	-0.260067	0.0214991	0.18875	32.9586	1.1e-33	18	FALSE	HLA-DRB1	-2181
Rheumatoid Arthritis	RA	rs9269773	6	32548786	T	C	-0.134675	0.0131685	0.23808	23.8239	1.5e-24	18	FALSE	HLA-DRB1	-2240
Rheumatoid Arthritis	RA	rs72850215	6	32548789	A	G	-0.188138	0.0237886	0.8981	14.585	2.6e-15	18	FALSE	HLA-DRB1	-2243
Rheumatoid Arthritis	RA	rs9269774	6	32548802	G	A	0.0657877	0.011392	0.34788	8.11351	7.7e-09	18	FALSE	HLA-DRB1	-2256
Rheumatoid Arthritis	RA	rs377064125	6	32548838	C	A	0.327116	0.0505709	0.95435	10.0044	9.9e-11	18	FALSE	HLA-DRB1	-2292
Rheumatoid Arthritis	RA	rs9269779	6	32548920	A	G	-0.151986	0.0133691	0.23022	29.2218	6e-30	18	FALSE	HLA-DRB1	-2374
Rheumatoid Arthritis	RA	rs9269780	6	32548932	A	G	-0.150823	0.0133379	0.22872	28.9208	1.2e-29	18	FALSE	HLA-DRB1	-2386
Rheumatoid Arthritis	RA	rs200053198	6	32549013	A	G	-0.445967	0.0492657	0.98942	18.8539	1.4e-19	18	FALSE	HLA-DRB1	-2467
Rheumatoid Arthritis	RA	rs9269785	6	32549053	G	T	0.154317	0.0214382	0.73715	12.2147	6.1e-13	18	FALSE	HLA-DRB1	-2507
Rheumatoid Arthritis	RA	rs9269792	6	32549128	C	T	0.251537	0.0105927	0.43438	123.921	1.2e-124	18	FALSE	HLA-DRB1	-2582
Rheumatoid Arthritis	RA	rs9269793	6	32549236	T	G	-0.313342	0.0142546	0.18164	106.367	4.3e-107	18	FALSE	HLA-DRB1	-2690
Rheumatoid Arthritis	RA	rs200431800	6	32549245	A	G	-0.219938	0.0157298	0.89966	43.699	2e-44	18	FALSE	HLA-DRB1	-2699
Rheumatoid Arthritis	RA	rs9269795	6	32549259	G	A	-0.313342	0.0142578	0.1816	106.319	4.8e-107	18	FALSE	HLA-DRB1	-2713
Rheumatoid Arthritis	RA	rs9269797	6	32549284	G	A	-0.313342	0.0142525	0.18166	106.398	4e-107	18	FALSE	HLA-DRB1	-2738
Rheumatoid Arthritis	RA	rs9269798	6	32549296	A	G	-0.306525	0.0142085	0.1858	102.495	3.2e-103	18	FALSE	HLA-DRB1	-2750
Rheumatoid Arthritis	RA	rs2308818	6	32549356	T	C	-0.338613	0.0160709	0.5351	97.8239	1.5e-98	18	FALSE	HLA-DRB1	-2810
Rheumatoid Arthritis	RA	rs3200488	6	32549362	G	A	-0.162119	0.0219957	0.86065	12.7696	1.7e-13	18	FALSE	HLA-DRB1	-2816
Rheumatoid Arthritis	RA	rs701831	6	32549401	T	C	-0.299755	0.0141491	0.19044	98.8861	1.3e-99	18	FALSE	HLA-DRB1	-2855
Rheumatoid Arthritis	RA	rs16822692	6	32549416	C	T	0.373966	0.0142201	0.7506	151.699	2e-152	18	FALSE	HLA-DRB1	-2870
Rheumatoid Arthritis	RA	rs74867190	6	32549443	G	A	-0.217528	0.0154143	0.89572	44.4949	3.2e-45	18	FALSE	HLA-DRB1	-2897
Rheumatoid Arthritis	RA	rs707954	6	32549501	A	C	-0.125563	0.0134895	0.23468	19.8861	1.3e-20	18	FALSE	HLA-DRB1	-2955
Rheumatoid Arthritis	RA	rs1059351	6	32549540	C	T	-0.468753	0	0.7361		1.53e-305	18	TRUE	HLA-DRB1	-2994
Rheumatoid Arthritis	RA	rs2308759	6	32549596	T	C	-0.313342	0.0142546	0.18166	106.367	4.3e-107	18	FALSE	HLA-DRB1	-3050
Rheumatoid Arthritis	RA	rs199927008	6	32549627	A	C	-0.217528	0.0163157	0.8878	39.8239	1.5e-40	18	FALSE	HLA-DRB1	-3081
Rheumatoid Arthritis	RA	rs9269829	6	32549915	T	C	-0.0899247	0.011305	0.28772	14.7447	1.8e-15	18	FALSE	HLA-DRB1	-3369
Rheumatoid Arthritis	RA	rs35239661	6	32549923	G	T	-0.425921	0	0.71548		1.52e-305	18	TRUE	HLA-DRB1	-3377
Rheumatoid Arthritis	RA	rs536820077	6	32549930	T	C	-0.481191	0.0521752	0.99012	19.5376	2.9e-20	18	FALSE	HLA-DRB1	-3384
Rheumatoid Arthritis	RA	rs558734872	6	32549932	G	A	-0.481191	0.0521752	0.99012	19.5376	2.9e-20	18	FALSE	HLA-DRB1	-3386
Rheumatoid Arthritis	RA	rs9269830	6	32549936	G	A	-0.0921153	0.0112861	0.2878	15.4815	3.3e-16	18	FALSE	HLA-DRB1	-3390
Rheumatoid Arthritis	RA	rs552539078	6	32549957	C	T	-0.476234	0.0566462	0.9905	16.3768	4.2e-17	18	FALSE	HLA-DRB1	-3411
Rheumatoid Arthritis	RA	rs541500585	6	32549965	T	A	-0.478036	0.0567601	0.9905	16.4318	3.7e-17	18	FALSE	HLA-DRB1	-3419
Rheumatoid Arthritis	RA	rs143914660	6	32550028	T	A	-0.466247	0.052772	0.99026	18	1e-18	18	FALSE	HLA-DRB1	-3482
Rheumatoid Arthritis	RA	rs111498499	6	32550111	G	A	-0.219136	0.0154588	0.8973	44.8861	1.3e-45	18	FALSE	HLA-DRB1	-3565
Rheumatoid Arthritis	RA	rs34077178	6	32550203	T	A	-0.305276	0.014322	0.8771	100.086	8.2e-101	18	FALSE	HLA-DRB1	-3657
Rheumatoid Arthritis	RA	rs34077178	6	32550203	T	G	-0.273837	0.0188242	0.5333	47.2147	6.1e-48	18	FALSE	HLA-DRB1	-3657
Rheumatoid Arthritis	RA	rs34403271	6	32550220	T	C	-0.264669	0.0169581	0.70535	54.1871	6.5e-55	18	FALSE	HLA-DRB1	-3674
Rheumatoid Arthritis	RA	rs566863557	6	32550224	A	G	0.397497	0.0409316	0.9461	21.5686	2.7e-22	18	FALSE	HLA-DRB1	-3678
Rheumatoid Arthritis	RA	rs35971290	6	32550235	A	G	-0.277632	0.0168138	0.7168	60.5229	3e-61	18	FALSE	HLA-DRB1	-3689
Rheumatoid Arthritis	RA	rs9269853	6	32550322	A	T	0.115411	0.0206542	0.4543	7.63827	2.3e-08	18	FALSE	HLA-DRB1	-3776
Rheumatoid Arthritis	RA	rs33927408	6	32550420	G	T	-0.324255	0.0206579	0.7077	54.7959	1.6e-55	18	FALSE	HLA-DRB1	-3874
Rheumatoid Arthritis	RA	rs9269859	6	32550439	A	T	-0.313342	0.0142596	0.18172	106.292	5.1e-107	18	FALSE	HLA-DRB1	-3893
Rheumatoid Arthritis	RA	rs34350660	6	32550491	C	T	-0.216723	0.015399	0.89618	44.2596	5.5e-45	18	FALSE	HLA-DRB1	-3945
Rheumatoid Arthritis	RA	rs35259208	6	32550548	A	G	-0.215918	0.0153726	0.89564	44.0862	8.2e-45	18	FALSE	HLA-DRB1	-4002
Rheumatoid Arthritis	RA	rs28724008	6	32550550	C	G	-0.424614	0	0.67998		2.82e-305	18	TRUE	HLA-DRB1	-4004
Rheumatoid Arthritis	RA	rs35662241	6	32550580	C	T	-0.216723	0.0154154	0.8957	44.1675	6.8e-45	18	FALSE	HLA-DRB1	-4034
Rheumatoid Arthritis	RA	rs557862320	6	32550585	C	T	-0.451076	0.0704214	0.990433	9.82391	1.5e-10	18	FALSE	HLA-DRB1	-4039
Rheumatoid Arthritis	RA	rs9269868	6	32550702	C	A	-0.224394	0.0205443	0.21405	27.0458	9e-28	18	FALSE	HLA-DRB1	-4156
Rheumatoid Arthritis	RA	rs35063846	6	32550733	T	C	-0.28968	0.020373	0.8073	45.1549	7e-46	18	FALSE	HLA-DRB1	-4187
Rheumatoid Arthritis	RA	rs9269874	6	32550828	G	A	-0.0693501	0.0113202	0.29232	9.04576	9e-10	18	FALSE	HLA-DRB1	-4282
Rheumatoid Arthritis	RA	rs9269878	6	32550876	G	C	-0.29303	0.0140372	0.19554	96.0458	9e-97	18	FALSE	HLA-DRB1	-4330
Rheumatoid Arthritis	RA	rs9269902	6	32551197	C	T	-0.266573	0.0274278	0.1592	21.6021	2.5e-22	18	FALSE	HLA-DRB1	-4651
Rheumatoid Arthritis	RA	rs9269906	6	32551309	G	A	0.138113	0.0171957	0.51265	15.0177	9.6e-16	18	FALSE	HLA-DRB1	-4763
Rheumatoid Arthritis	RA	rs9269910	6	32551350	T	A	-0.275754	0.0138322	0.20438	87.699	2e-88	18	FALSE	HLA-DRB1	-4804
Rheumatoid Arthritis	RA	rs9269921	6	32551568	C	G	0.209487	0.0171263	0.60135	33.6778	2.1e-34	18	FALSE	HLA-DRB1	-5022
Rheumatoid Arthritis	RA	rs184050448	6	32551844	C	T	-0.609222	0	0.73148		1.06e-305	18	TRUE	HLA-DRB1	-5298
Rheumatoid Arthritis	RA	rs9269939	6	32551878	A	G	-0.1441	0.0120649	0.39304	32.1549	7e-33	18	FALSE	HLA-DRB1	-5332
Rheumatoid Arthritis	RA	rs17879599	6	32551959	C	G	0.450986	0.0173741	0.827925	147.824	1.5e-148	18	FALSE	HLA-DRB1	-5413
Rheumatoid Arthritis	RA	rs17881965	6	32551961	G	C	0.450986	0.0173741	0.827875	147.824	1.5e-148	18	FALSE	HLA-DRB1	-5415
Rheumatoid Arthritis	RA	rs17885388	6	32551962	C	T	0.450986	0.0173741	0.827875	147.824	1.5e-148	18	FALSE	HLA-DRB1	-5416
Rheumatoid Arthritis	RA	rs17882603	6	32552067	C	T	-0.521172	0	0.5686		2.61e-305	18	TRUE	HLA-DRB1	-5521
Rheumatoid Arthritis	RA	rs17879995	6	32552072	T	G	-0.582216	0.0217456	0.86875	157.187	6.5e-158	18	FALSE	HLA-DRB1	-5526
Rheumatoid Arthritis	RA	rs1064664	6	32552075	A	G	0.338274	0.0111904	0.62646	200.004	9.9e-201	18	FALSE	HLA-DRB1	-5529
Rheumatoid Arthritis	RA	rs11554462	6	32552081	A	G	0.287682	0.0203018	0.89774	44.8539	1.4e-45	18	FALSE	HLA-DRB1	-5535
Rheumatoid Arthritis	RA	rs17885382	6	32552095	C	T	0.306525	0.0346429	0.8938	18.0506	8.9e-19	18	FALSE	HLA-DRB1	-5549
Rheumatoid Arthritis	RA	rs9269963	6	32552206	G	T	-0.12897	0.0130153	0.2522	22.4202	3.8e-23	18	FALSE	HLA-DRB1	-5660
Rheumatoid Arthritis	RA	rs9269967	6	32552239	C	T	0.117658	0.0122856	0.72008	21	1e-21	18	FALSE	HLA-DRB1	-5693
Rheumatoid Arthritis	RA	rs9269969	6	32552272	A	C	0.28369	0.0139881	0.6666	90.7212	1.9e-91	18	FALSE	HLA-DRB1	-5726
Rheumatoid Arthritis	RA	rs71540455	6	32552369	C	T	-0.436318	0.0734893	0.990933	8.5376	2.9e-09	18	FALSE	HLA-DRB1	-5823
Rheumatoid Arthritis	RA	rs538710337	6	32552391	C	T	-0.399447	0.0653478	0.989667	9.00877	9.8e-10	18	FALSE	HLA-DRB1	-5845
Rheumatoid Arthritis	RA	rs9269985	6	32552532	C	A	0.12443	0.0211756	0.4765	8.37675	4.2e-09	18	FALSE	HLA-DRB1	-5986
Rheumatoid Arthritis	RA	rs9270000	6	32552740	G	A	-0.245296	0.0171827	0.53595	45.5086	3.1e-46	18	FALSE	HLA-DRB1	-6194
Rheumatoid Arthritis	RA	rs9270003	6	32552779	C	T	0.245901	0.010884	0.5695	112.292	5.1e-113	18	FALSE	HLA-DRB1	-6233
Rheumatoid Arthritis	RA	rs9270004	6	32552795	G	T	0.256183	0.010921	0.5725	120.959	1.1e-121	18	FALSE	HLA-DRB1	-6249
Rheumatoid Arthritis	RA	rs9270007	6	32552907	G	C	-0.309246	0.0141726	0.1832	104.824	1.5e-105	18	FALSE	HLA-DRB1	-6361
Rheumatoid Arthritis	RA	rs9270015	6	32552983	A	G	-0.263966	0.0214746	0.1911	34	1e-34	18	FALSE	HLA-DRB1	-6437
Rheumatoid Arthritis	RA	rs9270018	6	32553026	G	A	-0.136966	0.0133643	0.22422	23.9208	1.2e-24	18	FALSE	HLA-DRB1	-6480
Rheumatoid Arthritis	RA	rs113823631	6	32553037	A	T	-0.138892	0.0228432	0.79295	8.92082	1.2e-09	18	FALSE	HLA-DRB1	-6491
Rheumatoid Arthritis	RA	rs9270019	6	32553053	G	C	-0.205795	0.0137672	0.20614	49.7959	1.6e-50	18	FALSE	HLA-DRB1	-6507
Rheumatoid Arthritis	RA	rs9270022	6	32553142	C	T	-0.295714	0.014151	0.1874	96.2441	5.7e-97	18	FALSE	HLA-DRB1	-6596
Rheumatoid Arthritis	RA	rs9270025	6	32553236	C	T	-0.314711	0.0144409	0.17528	104.569	2.7e-105	18	FALSE	HLA-DRB1	-6690
Rheumatoid Arthritis	RA	rs9270026	6	32553262	A	T	-0.0888312	0.0113134	0.2872	14.3872	4.1e-15	18	FALSE	HLA-DRB1	-6716
Rheumatoid Arthritis	RA	rs9270027	6	32553294	G	A	-0.317454	0.014095	0.1881	111.602	2.5e-112	18	FALSE	HLA-DRB1	-6748
Rheumatoid Arthritis	RA	rs9270034	6	32553418	T	G	0.271809	0.0108265	0.58264	138.367	4.3e-139	18	FALSE	HLA-DRB1	-6872
Rheumatoid Arthritis	RA	rs9270035	6	32553446	G	A	-0.313342	0.0142237	0.18164	106.824	1.5e-107	18	FALSE	HLA-DRB1	-6900
Rheumatoid Arthritis	RA	rs9270036	6	32553475	A	T	-0.31061	0.0142578	0.17942	104.495	3.2e-105	18	FALSE	HLA-DRB1	-6929
Rheumatoid Arthritis	RA	rs9270040	6	32553508	A	G	-0.31061	0.0142746	0.1797	104.252	5.6e-105	18	FALSE	HLA-DRB1	-6962
Rheumatoid Arthritis	RA	rs9270041	6	32553531	C	G	-0.309246	0.0142644	0.17898	103.495	3.2e-104	18	FALSE	HLA-DRB1	-6985
Rheumatoid Arthritis	RA	rs9270043	6	32553598	G	T	-0.313342	0.0142468	0.18164	106.481	3.3e-107	18	FALSE	HLA-DRB1	-7052
Rheumatoid Arthritis	RA	rs35081742	6	32553608	A	T	-0.254642	0.0193033	0.75575	39.0088	9.8e-40	18	FALSE	HLA-DRB1	-7062
Rheumatoid Arthritis	RA	rs9270045	6	32553662	A	G	0.294371	0.0107198	0.57592	165.284	5.2e-166	18	FALSE	HLA-DRB1	-7116
Rheumatoid Arthritis	RA	rs9270046	6	32553683	A	C	-0.12897	0.0170786	0.35135	13.3665	4.3e-14	18	FALSE	HLA-DRB1	-7137
Rheumatoid Arthritis	RA	rs9270048	6	32553705	A	G	-0.313342	0.014243	0.18168	106.538	2.9e-107	18	FALSE	HLA-DRB1	-7159
Rheumatoid Arthritis	RA	rs35092298	6	32553729	C	T	-0.200489	0.0274853	0.8854	12.5229	3e-13	18	FALSE	HLA-DRB1	-7183
Rheumatoid Arthritis	RA	rs9270050	6	32553740	G	C	-0.305167	0.014203	0.18526	101.678	2.1e-102	18	FALSE	HLA-DRB1	-7194
Rheumatoid Arthritis	RA	rs9270051	6	32553751	T	C	-0.339677	0.0128247	0.2458	153.854	1.4e-154	18	FALSE	HLA-DRB1	-7205
Rheumatoid Arthritis	RA	rs34865013	6	32553752	G	A	-0.253867	0.0209989	0.7896	32.9208	1.2e-33	18	FALSE	HLA-DRB1	-7206
Rheumatoid Arthritis	RA	rs34593373	6	32553792	T	C	-0.182322	0.0246175	0.8993	12.8861	1.3e-13	18	FALSE	HLA-DRB1	-7246
Rheumatoid Arthritis	RA	rs35577188	6	32553799	T	A	-0.207014	0.0296051	0.8952	11.5686	2.7e-12	18	FALSE	HLA-DRB1	-7253
Rheumatoid Arthritis	RA	rs542801935	6	32553800	G	A	-0.219938	0.029302	0.8714	13.2147	6.1e-14	18	FALSE	HLA-DRB1	-7254
Rheumatoid Arthritis	RA	rs35252757	6	32553801	G	A	-0.207014	0.0296051	0.8952	11.5686	2.7e-12	18	FALSE	HLA-DRB1	-7255
Rheumatoid Arthritis	RA	rs72850287	6	32553841	A	C	-0.216723	0.0154455	0.896	44	1e-44	18	FALSE	HLA-DRB1	-7295
Rheumatoid Arthritis	RA	rs113322920	6	32553849	T	C	-0.461215	0.0174307	0.7735	153.553	2.8e-154	18	FALSE	HLA-DRB1	-7303
Rheumatoid Arthritis	RA	rs9270054	6	32553871	A	C	-0.0899247	0.0113836	0.28212	14.5528	2.8e-15	18	FALSE	HLA-DRB1	-7325
Rheumatoid Arthritis	RA	rs111461278	6	32553931	A	G	-0.216723	0.0154597	0.89602	43.9208	1.2e-44	18	FALSE	HLA-DRB1	-7385
Rheumatoid Arthritis	RA	rs9270060	6	32553974	T	C	0.225647	0.021554	0.7243	24.9208	1.2e-25	18	FALSE	HLA-DRB1	-7428
Rheumatoid Arthritis	RA	rs9270062	6	32553995	G	A	-0.0822952	0.0113577	0.29642	12.3665	4.3e-13	18	FALSE	HLA-DRB1	-7449
Rheumatoid Arthritis	RA	rs9270066	6	32554025	A	G	-0.0943107	0.0112287	0.29824	16.3468	4.5e-17	18	FALSE	HLA-DRB1	-7479
Rheumatoid Arthritis	RA	rs113609412	6	32554047	T	A	-0.227136	0.0164864	0.892725	42.4559	3.5e-43	18	FALSE	HLA-DRB1	-7501
Rheumatoid Arthritis	RA	rs34691324	6	32554050	A	G	-0.227136	0.0164864	0.892725	42.4559	3.5e-43	18	FALSE	HLA-DRB1	-7504
Rheumatoid Arthritis	RA	rs527262329	6	32554083	C	T	-0.200489	0.0153903	0.8907	38.0655	8.6e-39	18	FALSE	HLA-DRB1	-7537
Rheumatoid Arthritis	RA	rs531446857	6	32554091	T	C	-0.200489	0.0153914	0.8907	38.0605	8.7e-39	18	FALSE	HLA-DRB1	-7545
Rheumatoid Arthritis	RA	rs9270073	6	32554123	G	A	-0.331286	0.013876	0.2031	125.252	5.6e-126	18	FALSE	HLA-DRB1	-7577
Rheumatoid Arthritis	RA	rs9270074	6	32554129	T	C	-0.269263	0.027716	0.1573	21.585	2.6e-22	18	FALSE	HLA-DRB1	-7583
Rheumatoid Arthritis	RA	rs72850289	6	32554155	A	T	-0.180653	0.0234726	0.8949	13.8539	1.4e-14	18	FALSE	HLA-DRB1	-7609
Rheumatoid Arthritis	RA	rs9270076	6	32554174	A	G	-0.261365	0.0214916	0.19145	33.301	5e-34	18	FALSE	HLA-DRB1	-7628
Rheumatoid Arthritis	RA	rs9270078	6	32554179	A	G	-0.109815	0.0169393	0.3508	10.0458	9e-11	18	FALSE	HLA-DRB1	-7633
Rheumatoid Arthritis	RA	rs9270079	6	32554189	G	C	-0.262664	0.0214867	0.19165	33.6383	2.3e-34	18	FALSE	HLA-DRB1	-7643
Rheumatoid Arthritis	RA	rs9270082	6	32554257	G	T	-0.267879	0.0275735	0.1583	21.585	2.6e-22	18	FALSE	HLA-DRB1	-7711
Rheumatoid Arthritis	RA	rs113608847	6	32554284	T	G	-0.493476	0.0224632	0.8011	106.237	5.8e-107	18	FALSE	HLA-DRB1	-7738
Rheumatoid Arthritis	RA	rs9270088	6	32554300	T	C	-0.263966	0.0215004	0.191	33.9208	1.2e-34	18	FALSE	HLA-DRB1	-7754
Rheumatoid Arthritis	RA	rs72850290	6	32554345	T	G	-0.182322	0.0235258	0.89585	14.0362	9.2e-15	18	FALSE	HLA-DRB1	-7799
Rheumatoid Arthritis	RA	rs9270089	6	32554351	T	C	-0.295714	0.014211	0.18424	95.4437	3.6e-96	18	FALSE	HLA-DRB1	-7805
Rheumatoid Arthritis	RA	rs9270090	6	32554386	G	T	-0.263966	0.0217629	0.18045	33.1308	7.4e-34	18	FALSE	HLA-DRB1	-7840
Rheumatoid Arthritis	RA	rs34084957	6	32554404	C	T	-0.527683	0.0257721	0.90775	92.4437	3.6e-93	18	FALSE	HLA-DRB1	-7858
Rheumatoid Arthritis	RA	rs9270091	6	32554416	C	A	-0.28369	0.0142321	0.18224	87.6778	2.1e-88	18	FALSE	HLA-DRB1	-7870
Rheumatoid Arthritis	RA	rs9270092	6	32554420	T	C	-0.345311	0.0127786	0.27072	160.097	8e-161	18	FALSE	HLA-DRB1	-7874
Rheumatoid Arthritis	RA	rs201412310	6	32554421	G	T	-0.219136	0.0156724	0.8987	43.699	2e-44	18	FALSE	HLA-DRB1	-7875
Rheumatoid Arthritis	RA	rs9270096	6	32554487	T	G	-0.313342	0.0142694	0.18062	106.149	7.1e-107	18	FALSE	HLA-DRB1	-7941
Rheumatoid Arthritis	RA	rs72850293	6	32554504	A	G	-0.216723	0.015466	0.89618	43.8861	1.3e-44	18	FALSE	HLA-DRB1	-7958
Rheumatoid Arthritis	RA	rs9270099	6	32554540	A	C	-0.0888312	0.0113458	0.2855	14.3098	4.9e-15	18	FALSE	HLA-DRB1	-7994
Rheumatoid Arthritis	RA	rs9270101	6	32554607	T	C	-0.313342	0.014251	0.18162	106.42	3.8e-107	18	FALSE	HLA-DRB1	-8061
Rheumatoid Arthritis	RA	rs9270102	6	32554621	G	C	-0.0888312	0.0113458	0.2855	14.3098	4.9e-15	18	FALSE	HLA-DRB1	-8075
Rheumatoid Arthritis	RA	rs72850296	6	32554719	T	C	-0.179818	0.0235591	0.8954	13.6383	2.3e-14	18	FALSE	HLA-DRB1	-8173
Rheumatoid Arthritis	RA	rs9270105	6	32554760	A	G	-0.313342	0.014243	0.18166	106.538	2.9e-107	18	FALSE	HLA-DRB1	-8214
Rheumatoid Arthritis	RA	rs114856598	6	32554762	C	T	-0.180653	0.0234438	0.8949	13.8861	1.3e-14	18	FALSE	HLA-DRB1	-8216
Rheumatoid Arthritis	RA	rs9270107	6	32554774	A	G	-0.306013	0.0144823	0.17382	98.3768	4.2e-99	18	FALSE	HLA-DRB1	-8228
Rheumatoid Arthritis	RA	rs114645331	6	32554776	G	T	-0.206201	0.0224146	0.82085	19.4437	3.6e-20	18	FALSE	HLA-DRB1	-8230
Rheumatoid Arthritis	RA	rs9270111	6	32554867	C	A	-0.311975	0.0142497	0.1807	105.523	3e-106	18	FALSE	HLA-DRB1	-8321
Rheumatoid Arthritis	RA	rs113520250	6	32554885	C	T	-0.436318	0	0.63086		1.45e-305	18	TRUE	HLA-DRB1	-8339
Rheumatoid Arthritis	RA	rs146068413	6	32554902	G	A	-0.216723	0.0154823	0.89616	43.7959	1.6e-44	18	FALSE	HLA-DRB1	-8356
Rheumatoid Arthritis	RA	rs34563311	6	32555051	C	T	-0.165514	0.0206502	0.82965	14.9586	1.1e-15	18	FALSE	HLA-DRB1	-8505
Rheumatoid Arthritis	RA	rs35703034	6	32555124	A	C	-0.177309	0.0210684	0.8514	16.4089	3.9e-17	18	FALSE	HLA-DRB1	-8578
Rheumatoid Arthritis	RA	rs9270143	6	32555256	C	T	0.121038	0.0188323	0.64335	9.88606	1.3e-10	18	FALSE	HLA-DRB1	-8710
Rheumatoid Arthritis	RA	rs72844251	6	32555296	C	G	-0.275356	0.014823	0.87732	76.301	5e-77	18	FALSE	HLA-DRB1	-8750
Rheumatoid Arthritis	RA	rs116239728	6	32555347	A	G	-0.267734	0.0150737	0.88414	69.8539	1.4e-70	18	FALSE	HLA-DRB1	-8801
Rheumatoid Arthritis	RA	rs9270148	6	32555351	A	C	-0.12443	0.0133556	0.22294	19.9208	1.2e-20	18	FALSE	HLA-DRB1	-8805
Rheumatoid Arthritis	RA	rs9270149	6	32555352	A	C	-0.12443	0.0133556	0.22294	19.9208	1.2e-20	18	FALSE	HLA-DRB1	-8806
Rheumatoid Arthritis	RA	rs9270150	6	32555357	T	C	-0.130109	0.0132039	0.227	22.1805	6.6e-23	18	FALSE	HLA-DRB1	-8811
Rheumatoid Arthritis	RA	rs9270158	6	32555460	G	A	-0.080126	0.012292	0.277475	10.1487	7.1e-11	18	FALSE	HLA-DRB1	-8914
Rheumatoid Arthritis	RA	rs9270159	6	32555508	T	C	0.306525	0.0108439	0.57518	175.056	8.8e-176	18	FALSE	HLA-DRB1	-8962
Rheumatoid Arthritis	RA	rs7741969	6	32555522	T	G	0.263966	0.0380312	0.93585	11.4089	3.9e-12	18	FALSE	HLA-DRB1	-8976
Rheumatoid Arthritis	RA	rs35597441	6	32555545	A	T	-0.690644	0	0.82456		7.21e-305	18	TRUE	HLA-DRB1	-8999
Rheumatoid Arthritis	RA	rs9270161	6	32555558	A	T	-0.180324	0.0113217	0.37694	56.3872	4.1e-57	18	FALSE	HLA-DRB1	-9012
Rheumatoid Arthritis	RA	rs9270170	6	32555680	C	G	0.200893	0.0246352	0.81755	15.4559	3.5e-16	18	FALSE	HLA-DRB1	-9134
Rheumatoid Arthritis	RA	rs9270180	6	32555805	A	G	-0.058689	0.0106709	0.2901	7.42022	3.8e-08	18	FALSE	HLA-DRB1	-9259
Rheumatoid Arthritis	RA	rs5000802	6	32555832	C	T	0.147558	0.0108436	0.54268	41.4437	3.6e-42	18	FALSE	HLA-DRB1	-9286
Rheumatoid Arthritis	RA	rs9270182	6	32555833	A	G	-0.267879	0.0141122	0.19064	79.6198	2.4e-80	18	FALSE	HLA-DRB1	-9287
Rheumatoid Arthritis	RA	rs17203839	6	32555926	T	C	0.269187	0.0237038	0.7994	29.1612	6.9e-30	18	FALSE	HLA-DRB1	-9380
Rheumatoid Arthritis	RA	rs9270187	6	32555965	T	G	-0.285019	0.0139356	0.16335	92.2441	5.7e-93	18	FALSE	HLA-DRB1	-9419
Rheumatoid Arthritis	RA	rs17210202	6	32555987	T	C	-0.435671	0.011467	0.72492	315.129	7.43e-305	18	FALSE	HLA-DRB1	-9441
Rheumatoid Arthritis	RA	rs6904562	6	32556007	A	T	0.130109	0.020119	0.91612	10	1e-10	18	FALSE	HLA-DRB1	-9461
Rheumatoid Arthritis	RA	rs150394154	6	32556019	G	A	-0.202124	0.014452	0.8769	43.7212	1.9e-44	18	FALSE	HLA-DRB1	-9473
Rheumatoid Arthritis	RA	rs9270189	6	32556030	C	T	-0.273122	0.0138251	0.16585	86.1427	7.2e-87	18	FALSE	HLA-DRB1	-9484
Rheumatoid Arthritis	RA	rs13211672	6	32556145	C	T	0.197232	0.0227403	0.75745	17.3768	4.2e-18	18	FALSE	HLA-DRB1	-9599
Rheumatoid Arthritis	RA	rs9270192	6	32556156	A	G	-0.182722	0.013731	0.21132	39.6778	2.1e-40	18	FALSE	HLA-DRB1	-9610
Rheumatoid Arthritis	RA	rs9270193	6	32556157	A	G	-0.182722	0.0137345	0.21122	39.6576	2.2e-40	18	FALSE	HLA-DRB1	-9611
Rheumatoid Arthritis	RA	rs34902284	6	32556300	C	T	-0.31554	0.0198626	0.76695	56.1024	7.9e-57	18	FALSE	HLA-DRB1	-9754
Rheumatoid Arthritis	RA	rs9270207	6	32556378	C	T	0.267879	0.0199307	0.70735	40.4559	3.5e-41	18	FALSE	HLA-DRB1	-9832
Rheumatoid Arthritis	RA	rs145244672	6	32556461	T	G	-0.536493	0.0282265	0.8808	79.8239	1.5e-80	18	FALSE	HLA-DRB1	-9915
Rheumatoid Arthritis	RA	rs9270213	6	32556494	A	G	-0.098716	0.0171068	0.3288	8.10237	7.9e-09	18	FALSE	HLA-DRB1	-9948
Rheumatoid Arthritis	RA	rs28724207	6	32556499	G	A	0.177931	0.029666	0.8503	8.69897	2e-09	18	FALSE	HLA-DRB1	-9953
Rheumatoid Arthritis	RA	rs34698520	6	32556631	C	T	0.156654	0.022198	0.7185	11.7696	1.7e-12	18	FALSE	HLA-DRB1	-10085
Rheumatoid Arthritis	RA	rs9270229	6	32556783	T	C	-0.150823	0.0135243	0.21956	28.1549	7e-29	18	FALSE	HLA-DRB1	-10237
Rheumatoid Arthritis	RA	rs9270231	6	32556788	A	G	0.0639133	0.0112134	0.3609	7.92082	1.2e-08	18	FALSE	HLA-DRB1	-10242
Rheumatoid Arthritis	RA	rs28357078	6	32556991	G	A	-0.173953	0.01193	0.385425	47.4318	3.7e-48	18	FALSE	HLA-DRB1	-10445
Rheumatoid Arthritis	RA	rs9270248	6	32556993	A	G	-0.0779615	0.0122555	0.28015	9.69897	2e-10	18	FALSE	HLA-DRB1	-10447
Rheumatoid Arthritis	RA	rs9270249	6	32556996	C	A	-0.0778865	0.0122437	0.28015	9.69897	2e-10	18	FALSE	HLA-DRB1	-10450
Rheumatoid Arthritis	RA	rs9270258	6	32557060	G	A	-0.0888312	0.0113889	0.28194	14.2076	6.2e-15	18	FALSE	HLA-DRB1	-10514
Rheumatoid Arthritis	RA	rs9270270	6	32557208	T	C	-0.301105	0.014352	0.18454	97	1e-97	18	FALSE	HLA-DRB1	-10662
Rheumatoid Arthritis	RA	rs9270276	6	32557240	A	G	0.155293	0.020968	0.5063	12.8861	1.3e-13	18	FALSE	HLA-DRB1	-10694
Rheumatoid Arthritis	RA	rs28366211	6	32557257	A	C	0.369615	0.0338965	0.8798	26.9586	1.1e-27	18	FALSE	HLA-DRB1	-10711
Rheumatoid Arthritis	RA	rs28366215	6	32557310	T	C	-0.297137	0.0181607	0.7551	59.4437	3.6e-60	18	FALSE	HLA-DRB1	-10764
Rheumatoid Arthritis	RA	rs9256942	6	32557316	G	A	0.258771	0.0241149	0.78745	26.1367	7.3e-27	18	FALSE	HLA-DRB1	-10770
Rheumatoid Arthritis	RA	rs9270290	6	32557319	A	T	0.258771	0.0241149	0.78745	26.1367	7.3e-27	18	FALSE	HLA-DRB1	-10773
Rheumatoid Arthritis	RA	rs17879746	6	32557422	C	T	0.278392	0.02822	0.89445	22.2291	5.9e-23	18	FALSE	HLA-DRB1	-10876
Rheumatoid Arthritis	RA	rs9270299	6	32557435	A	C	-0.316082	0.0144859	0.17362	104.824	1.5e-105	18	FALSE	HLA-DRB1	-10889
Rheumatoid Arthritis	RA	rs9270301	6	32557478	C	A	-0.182322	0.0182988	0.5623	22.6576	2.2e-23	18	FALSE	HLA-DRB1	-10932
Rheumatoid Arthritis	RA	rs9270302	6	32557479	G	A	0.350977	0.0138664	0.7554	140.62	2.4e-141	18	FALSE	HLA-DRB1	-10933
Rheumatoid Arthritis	RA	rs9270303	6	32557483	T	C	-0.12897	0.0123648	0.25304	24.7447	1.8e-25	18	FALSE	HLA-DRB1	-10937
Rheumatoid Arthritis	RA	rs201540428	6	32557486	T	A	0.329894	0.0365781	0.912	18.7212	1.9e-19	18	FALSE	HLA-DRB1	-10940
Rheumatoid Arthritis	RA	rs199514452	6	32557489	A	T	0.329894	0.0365781	0.912	18.7212	1.9e-19	18	FALSE	HLA-DRB1	-10943
Rheumatoid Arthritis	RA	rs17211105	6	32557606	G	A	-0.203757	0.0170101	0.5122	32.3372	4.6e-33	18	FALSE	HLA-DRB1	-11060
Rheumatoid Arthritis	RA	rs9270318	6	32557655	C	A	-0.0834216	0.011859	0.47722	11.699	2e-12	18	FALSE	HLA-DRB1	30
Rheumatoid Arthritis	RA	rs9270341	6	32557970	C	T	-0.0954102	0.0112251	0.29712	16.7212	1.9e-17	18	FALSE	HLA-DRB1	345
Rheumatoid Arthritis	RA	rs16822763	6	32557981	A	G	0.220647	0.0295233	0.8937	13.1079	7.8e-14	18	FALSE	HLA-DRB1	356
Rheumatoid Arthritis	RA	rs9270363	6	32558137	C	T	0.214432	0.0162948	0.58275	38.8239	1.5e-39	18	FALSE	HLA-DRB1	512
Rheumatoid Arthritis	RA	rs28357082	6	32558176	G	A	-0.173953	0.0164381	0.738167	25.4437	3.6e-26	18	FALSE	HLA-DRB1	551
Rheumatoid Arthritis	RA	rs7757916	6	32558284	T	C	0.353822	0.0622261	0.9619	7.88606	1.3e-08	18	FALSE	HLA-DRB1	659
Rheumatoid Arthritis	RA	rs9270385	6	32558314	T	G	-0.0954102	0.0113199	0.29502	16.4559	3.5e-17	18	FALSE	HLA-DRB1	689
Rheumatoid Arthritis	RA	rs9270387	6	32558317	T	C	0.267879	0.0164811	0.5713	58.6778	2.1e-59	18	FALSE	HLA-DRB1	692
Rheumatoid Arthritis	RA	rs564968289	6	32558618	G	A	-0.370874	0.0217938	0.83095	64.2147	6.1e-65	18	FALSE	HLA-DRB1	993
Rheumatoid Arthritis	RA	rs9270433	6	32558670	G	A	0.155485	0.0212886	0.5229	12.5528	2.8e-13	18	FALSE	HLA-DRB1	1045
Rheumatoid Arthritis	RA	rs9270436	6	32558693	C	T	0.156654	0.0212542	0.5244	12.7696	1.7e-13	18	FALSE	HLA-DRB1	1068
Rheumatoid Arthritis	RA	rs9270438	6	32558703	G	A	0.263966	0.0206193	0.4107	36.7959	1.6e-37	18	FALSE	HLA-DRB1	1078
Rheumatoid Arthritis	RA	rs532162239	6	32558725	C	T	-0.277632	0.0231702	0.7469	32.3565	4.4e-33	18	FALSE	HLA-DRB1	1100
Rheumatoid Arthritis	RA	rs547202137	6	32558728	G	A	-0.277632	0.0231665	0.7469	32.3665	4.3e-33	18	FALSE	HLA-DRB1	1103
Rheumatoid Arthritis	RA	rs201694026	6	32558861	T	C	-0.237441	0.0173843	0.66	41.7447	1.8e-42	18	FALSE	HLA-DRB1	1236
Rheumatoid Arthritis	RA	rs536078405	6	32558888	C	A	0.299755	0.0334974	0.8779	18.4437	3.6e-19	18	FALSE	HLA-DRB1	1263
Rheumatoid Arthritis	RA	rs9270463	6	32558913	G	C	0.170788	0.0211284	0.5649	15.2007	6.3e-16	18	FALSE	HLA-DRB1	1288
Rheumatoid Arthritis	RA	rs9270464	6	32558914	A	G	0.118784	0.0217756	0.6576	7.3098	4.9e-08	18	FALSE	HLA-DRB1	1289
Rheumatoid Arthritis	RA	rs9270465	6	32558916	T	C	0.170788	0.0211284	0.5649	15.2007	6.3e-16	18	FALSE	HLA-DRB1	1291
Rheumatoid Arthritis	RA	rs542010760	6	32558928	T	A	0.301105	0.0341942	0.881	17.8861	1.3e-18	18	FALSE	HLA-DRB1	1303
Rheumatoid Arthritis	RA	rs184006295	6	32558962	C	T	0.294371	0.0263298	0.8898	28.2924	5.1e-29	18	FALSE	HLA-DRB1	1337
Rheumatoid Arthritis	RA	rs114939096	6	32558978	G	T	0.273122	0.026157	0.8793	24.7959	1.6e-25	18	FALSE	HLA-DRB1	1353
Rheumatoid Arthritis	RA	rs77122291	6	32559019	G	A	-0.410121	0	0.6904		9.44e-305	18	TRUE	HLA-DRB1	1394
Rheumatoid Arthritis	RA	rs9270478	6	32559030	C	A	-0.0888312	0.0113134	0.2857	14.3872	4.1e-15	18	FALSE	HLA-DRB1	1405
Rheumatoid Arthritis	RA	rs9270481	6	32559045	T	C	0.177931	0.0166403	0.5866	25.9586	1.1e-26	18	FALSE	HLA-DRB1	1420
Rheumatoid Arthritis	RA	rs9270485	6	32559064	T	C	0.177931	0.0166265	0.58755	26	1e-26	18	FALSE	HLA-DRB1	1439
Rheumatoid Arthritis	RA	rs9270487	6	32559076	A	G	0.175545	0.0143194	0.667167	33.8239	1.5e-34	18	FALSE	HLA-DRB1	1451
Rheumatoid Arthritis	RA	rs9270493	6	32559110	T	C	0.105361	0.016915	0.820133	9.3279	4.7e-10	18	FALSE	HLA-DRB1	1485
Rheumatoid Arthritis	RA	rs34788621	6	32559124	T	C	-0.279146	0.0148349	0.7248	78.2596	5.5e-79	18	FALSE	HLA-DRB1	1499
Rheumatoid Arthritis	RA	rs34127991	6	32559131	G	A	-0.279146	0.0148349	0.7248	78.2596	5.5e-79	18	FALSE	HLA-DRB1	1506
Rheumatoid Arthritis	RA	rs9270498	6	32559134	A	G	-0.0618754	0.0107529	0.2931	8.06048	8.7e-09	18	FALSE	HLA-DRB1	1509
Rheumatoid Arthritis	RA	rs9270502	6	32559175	C	T	-0.313342	0.0142362	0.18172	106.638	2.3e-107	18	FALSE	HLA-DRB1	1550
Rheumatoid Arthritis	RA	rs561760011	6	32559177	G	C	-0.691646	0	0.82298		2.2e-291	18	TRUE	HLA-DRB1	1552
Rheumatoid Arthritis	RA	rs529034563	6	32559178	G	A	-0.691646	0	0.82298		2.23e-291	18	TRUE	HLA-DRB1	1553
Rheumatoid Arthritis	RA	rs9270503	6	32559181	C	G	0.290352	0.00983889	0.573	190.678	2.1e-191	18	FALSE	HLA-DRB1	1556
Rheumatoid Arthritis	RA	rs9270504	6	32559184	C	A	0.290352	0.00983348	0.57305	190.886	1.3e-191	18	FALSE	HLA-DRB1	1559
Rheumatoid Arthritis	RA	rs75928817	6	32559212	A	G	-0.391366	0.0104628	0.7192	305.495	3.2e-291	18	FALSE	HLA-DRB1	1587
Rheumatoid Arthritis	RA	rs115879259	6	32559213	A	T	-0.66114	0	0.81855		2.53e-305	18	TRUE	HLA-DRB1	1588
Rheumatoid Arthritis	RA	rs9270505	6	32559216	A	G	-0.171975	0.00968647	0.4059	69.7959	1.6e-70	18	FALSE	HLA-DRB1	1591
Rheumatoid Arthritis	RA	rs113282787	6	32559257	G	C	-0.640801	0	0.80956		1.09e-305	18	TRUE	HLA-DRB1	1632
Rheumatoid Arthritis	RA	rs114258010	6	32559284	A	G	0.202116	0.0295782	0.9031	11.0809	8.3e-12	18	FALSE	HLA-DRB1	1659
Rheumatoid Arthritis	RA	rs28366253	6	32559456	G	A	0.317454	0.0336642	0.878	20.3872	4.1e-21	18	FALSE	HLA-DRB1	1831
Rheumatoid Arthritis	RA	rs112464499	6	32559467	A	G	-0.260825	0.0149369	0.87928	67.5528	2.8e-68	18	FALSE	HLA-DRB1	1842
Rheumatoid Arthritis	RA	rs35858943	6	32559473	G	A	-0.519984	0.0203703	0.8335	143	1e-143	18	FALSE	HLA-DRB1	1848
Rheumatoid Arthritis	RA	rs28366254	6	32559481	C	G	-0.268499	0.0181254	0.7335	48.9208	1.2e-49	18	FALSE	HLA-DRB1	1856
Rheumatoid Arthritis	RA	rs28366255	6	32559482	C	T	-0.274597	0.0179251	0.72795	52.2441	5.7e-53	18	FALSE	HLA-DRB1	1857
Rheumatoid Arthritis	RA	rs28357084	6	32559483	A	G	-0.273837	0.0179543	0.7276	51.7959	1.6e-52	18	FALSE	HLA-DRB1	1858
Rheumatoid Arthritis	RA	rs35072954	6	32559485	G	A	-0.55331	0.0208477	0.8485	154.481	3.3e-155	18	FALSE	HLA-DRB1	1860
Rheumatoid Arthritis	RA	rs35464067	6	32559488	T	C	-0.544067	0.0204061	0.83985	155.886	1.3e-156	18	FALSE	HLA-DRB1	1863
Rheumatoid Arthritis	RA	rs9270520	6	32559493	A	T	0.261365	0.010826	0.5319	128.046	9e-129	18	FALSE	HLA-DRB1	1868
Rheumatoid Arthritis	RA	rs28366256	6	32559499	A	G	-0.294161	0.0172169	0.71275	64.7212	1.9e-65	18	FALSE	HLA-DRB1	1874
Rheumatoid Arthritis	RA	rs28366257	6	32559502	T	G	0.313342	0.0323541	0.8728	21.4559	3.5e-22	18	FALSE	HLA-DRB1	1877
Rheumatoid Arthritis	RA	rs72844273	6	32559509	A	G	-0.215111	0.0145751	0.880633	48.5686	2.7e-49	18	FALSE	HLA-DRB1	1884
Rheumatoid Arthritis	RA	rs28366258	6	32559513	T	C	-0.291176	0.0189901	0.7517	52.3372	4.6e-53	18	FALSE	HLA-DRB1	1888
Rheumatoid Arthritis	RA	rs28366259	6	32559516	C	T	-0.303811	0.0107251	0.43748	175.796	1.6e-176	18	FALSE	HLA-DRB1	1891
Rheumatoid Arthritis	RA	rs11751601	6	32559520	C	T	-0.198031	0.0161299	0.61105	33.9208	1.2e-34	18	FALSE	HLA-DRB1	1895
Rheumatoid Arthritis	RA	rs9270521	6	32559529	A	C	0.328504	0.0107445	0.59056	204.569	2.7e-205	18	FALSE	HLA-DRB1	1904
Rheumatoid Arthritis	RA	rs28366260	6	32559536	G	A	0.271809	0.0254884	0.87655	25.8239	1.5e-26	18	FALSE	HLA-DRB1	1911
Rheumatoid Arthritis	RA	rs9270522	6	32559541	T	A	-0.0877389	0.0113369	0.28658	14	1e-14	18	FALSE	HLA-DRB1	1916
Rheumatoid Arthritis	RA	rs73729333	6	32559563	A	G	0.277072	0.0395941	0.942	11.585	2.6e-12	18	FALSE	HLA-DRB1	1938
Rheumatoid Arthritis	RA	rs28366261	6	32559572	G	C	0.301105	0.0208983	0.884333	46.3372	4.6e-47	18	FALSE	HLA-DRB1	1947
Rheumatoid Arthritis	RA	rs34958241	6	32559575	A	G	-0.665262	0	0.80768		3.64e-305	18	TRUE	HLA-DRB1	1950
Rheumatoid Arthritis	RA	rs9270523	6	32559584	T	G	-0.0608121	0.0106416	0.294983	7.95861	1.1e-08	18	FALSE	HLA-DRB1	1959
Rheumatoid Arthritis	RA	rs9270524	6	32559588	G	A	0.328504	0.010657	0.59472	207.921	1.2e-208	18	FALSE	HLA-DRB1	1963
Rheumatoid Arthritis	RA	rs9270525	6	32559595	A	G	0.331286	0.0107092	0.59768	209.387	4.1e-210	18	FALSE	HLA-DRB1	1970
Rheumatoid Arthritis	RA	rs9270526	6	32559597	G	A	0.331286	0.0107092	0.59768	209.387	4.1e-210	18	FALSE	HLA-DRB1	1972
Rheumatoid Arthritis	RA	rs9270527	6	32559600	G	A	0.331286	0.0107092	0.59768	209.387	4.1e-210	18	FALSE	HLA-DRB1	1975
Rheumatoid Arthritis	RA	rs9270528	6	32559603	T	C	0.317454	0.0106641	0.59496	194	1e-194	18	FALSE	HLA-DRB1	1978
Rheumatoid Arthritis	RA	rs28366262	6	32559620	A	G	0.297059	0.0205535	0.882567	46.6198	2.4e-47	18	FALSE	HLA-DRB1	1995
Rheumatoid Arthritis	RA	rs112604035	6	32559643	G	A	-0.217528	0.0145908	0.881733	49.5376	2.9e-50	18	FALSE	HLA-DRB1	2018
Rheumatoid Arthritis	RA	rs34784936	6	32559648	G	T	-0.662688	0	0.80602		8.8e-292	18	TRUE	HLA-DRB1	2023
Rheumatoid Arthritis	RA	rs9270529	6	32559658	C	T	0.322964	0.00977508	0.58855	238.658	2.2e-239	18	FALSE	HLA-DRB1	2033
Rheumatoid Arthritis	RA	rs28366263	6	32559663	T	C	0.294371	0.0203859	0.881567	46.5376	2.9e-47	18	FALSE	HLA-DRB1	2038
Rheumatoid Arthritis	RA	rs34434863	6	32559673	T	G	-0.625404	0	0.691367		1.48e-305	18	TRUE	HLA-DRB1	2048
Rheumatoid Arthritis	RA	rs28366264	6	32559674	T	A	0.294371	0.0204042	0.881633	46.4559	3.5e-47	18	FALSE	HLA-DRB1	2049
Rheumatoid Arthritis	RA	rs9270530	6	32559686	G	A	0.336872	0.00973884	0.577483	261.456	3.5e-262	18	FALSE	HLA-DRB1	2061
Rheumatoid Arthritis	RA	rs34066151	6	32559702	A	G	-0.562469	0.0186126	0.8322	199.886	1.3e-200	18	FALSE	HLA-DRB1	2077
Rheumatoid Arthritis	RA	rs28366265	6	32559708	G	A	-0.270027	0.0165363	0.7093	59.2147	6.1e-60	18	FALSE	HLA-DRB1	2083
Rheumatoid Arthritis	RA	rs9270533	6	32559709	C	T	0.346725	0.0104045	0.58868	242.77	1.7e-243	18	FALSE	HLA-DRB1	2084
Rheumatoid Arthritis	RA	rs35299998	6	32559710	C	T	-0.562469	0.0186126	0.8322	199.886	1.3e-200	18	FALSE	HLA-DRB1	2085
Rheumatoid Arthritis	RA	rs9270535	6	32559714	G	A	0.346725	0.0104045	0.58868	242.77	1.7e-243	18	FALSE	HLA-DRB1	2089
Rheumatoid Arthritis	RA	rs9270537	6	32559725	T	C	-0.0608121	0.0106693	0.29355	7.92082	1.2e-08	18	FALSE	HLA-DRB1	2100
Rheumatoid Arthritis	RA	rs28366266	6	32559753	T	C	0.287682	0.0201486	0.880667	45.5229	3e-46	18	FALSE	HLA-DRB1	2128
Rheumatoid Arthritis	RA	rs9270538	6	32559758	C	A	0.327116	0.00974288	0.592	246.409	3.9e-247	18	FALSE	HLA-DRB1	2133
Rheumatoid Arthritis	RA	rs9270539	6	32559764	T	C	-0.05975	0.0106124	0.29335	7.74473	1.8e-08	18	FALSE	HLA-DRB1	2139
Rheumatoid Arthritis	RA	rs28366267	6	32559781	A	C	-0.396088	0	0.701033		2.89e-305	18	TRUE	HLA-DRB1	2156
Rheumatoid Arthritis	RA	rs34855541	6	32559825	A	G	-0.535908	0.0180615	0.82035	192.745	1.8e-193	18	FALSE	HLA-DRB1	2200
Rheumatoid Arthritis	RA	rs9270540	6	32559848	T	C	0.240798	0.0201916	0.6163	32.0605	8.7e-33	18	FALSE	HLA-DRB1	2223
Rheumatoid Arthritis	RA	rs9270541	6	32559864	G	T	0.328504	0.00973254	0.5925	249.018	9.6e-250	18	FALSE	HLA-DRB1	2239
Rheumatoid Arthritis	RA	rs28366268	6	32559874	T	G	-0.279146	0.016144	0.68685	66.2596	5.5e-67	18	FALSE	HLA-DRB1	2249
Rheumatoid Arthritis	RA	rs9270542	6	32559877	G	A	-0.0608121	0.0107188	0.293467	7.85387	1.4e-08	18	FALSE	HLA-DRB1	2252
Rheumatoid Arthritis	RA	rs9270543	6	32559881	C	A	0.327116	0.00974961	0.59265	246.071	8.5e-247	18	FALSE	HLA-DRB1	2256
Rheumatoid Arthritis	RA	rs9270544	6	32559882	C	T	0.327116	0.00975048	0.592667	246.027	9.4e-247	18	FALSE	HLA-DRB1	2257
Rheumatoid Arthritis	RA	rs11751673	6	32559885	C	G	0.185125	0.0294817	0.934333	9.46852	3.4e-10	18	FALSE	HLA-DRB1	2260
Rheumatoid Arthritis	RA	rs35743245	6	32559904	C	T	-0.658556	0	0.80584		2.34e-305	18	TRUE	HLA-DRB1	2279
Rheumatoid Arthritis	RA	rs28366269	6	32559913	C	T	0.290352	0.02826	0.8463	24.0362	9.2e-25	18	FALSE	HLA-DRB1	2288
Rheumatoid Arthritis	RA	rs11756331	6	32559929	A	G	0.157824	0.0260118	0.921933	8.88606	1.3e-09	18	FALSE	HLA-DRB1	2304
Rheumatoid Arthritis	RA	rs28366270	6	32559934	A	G	-0.396088	0	0.700683		5.99e-305	18	TRUE	HLA-DRB1	2309
Rheumatoid Arthritis	RA	rs56316552	6	32559936	T	C	-0.215918	0.015388	0.89528	44	1e-44	18	FALSE	HLA-DRB1	2311
Rheumatoid Arthritis	RA	rs28366271	6	32559940	G	A	0.311975	0.0153959	0.88875	90.5686	2.7e-91	18	FALSE	HLA-DRB1	2315
Rheumatoid Arthritis	RA	rs9270547	6	32559951	A	G	0.331286	0.0105801	0.59574	214.495	3.2e-215	18	FALSE	HLA-DRB1	2326
Rheumatoid Arthritis	RA	rs9270548	6	32559960	C	T	0.332679	0.0106543	0.59982	213.31	4.9e-214	18	FALSE	HLA-DRB1	2335
Rheumatoid Arthritis	RA	rs28366272	6	32559975	C	A	0.346725	0.0173767	0.8865	87.8539	1.4e-88	18	FALSE	HLA-DRB1	2350
Rheumatoid Arthritis	RA	rs28366273	6	32559997	T	C	0.273122	0.0273254	0.8415	22.7959	1.6e-23	18	FALSE	HLA-DRB1	2372
Rheumatoid Arthritis	RA	rs36096565	6	32560025	A	G	-0.610852	0	0.77112		2.53e-305	18	TRUE	HLA-DRB1	2400
Rheumatoid Arthritis	RA	rs35972518	6	32560026	T	G	-0.614104	0	0.77496		1.18e-305	18	TRUE	HLA-DRB1	2401
Rheumatoid Arthritis	RA	rs35917796	6	32560028	C	T	-0.614104	0	0.77496		1.27e-305	18	TRUE	HLA-DRB1	2403
Rheumatoid Arthritis	RA	rs35380574	6	32560051	C	T	-0.613021	0	0.775		6.82e-305	18	TRUE	HLA-DRB1	2426
Rheumatoid Arthritis	RA	rs56285448	6	32560067	A	C	-0.193921	0.0150101	0.88166	37.4559	3.5e-38	18	FALSE	HLA-DRB1	2442
Rheumatoid Arthritis	RA	rs28366276	6	32560158	G	T	0.307885	0.0161022	0.86402	80.7696	1.7e-81	18	FALSE	HLA-DRB1	2533
Rheumatoid Arthritis	RA	rs35395738	6	32560209	T	C	-0.614104	0	0.77138		2.97e-305	18	TRUE	HLA-DRB1	2584
Rheumatoid Arthritis	RA	rs28366279	6	32560222	C	T	-0.116534	0.0110272	0.34746	25.3768	4.2e-26	18	FALSE	HLA-DRB1	2597
Rheumatoid Arthritis	RA	rs28366280	6	32560262	A	G	0.311975	0.0155833	0.84786	88.4318	3.7e-89	18	FALSE	HLA-DRB1	2637
Rheumatoid Arthritis	RA	rs28366281	6	32560266	T	C	-0.334075	0.0133956	0.2312	136.553	2.8e-137	18	FALSE	HLA-DRB1	2641
Rheumatoid Arthritis	RA	rs183425994	6	32560277	A	C	0.362406	0.0622431	0.98714	8.23657	5.8e-09	18	FALSE	HLA-DRB1	2652
Rheumatoid Arthritis	RA	rs28366282	6	32560283	C	T	0.306525	0.0161208	0.8675	79.8861	1.3e-80	18	FALSE	HLA-DRB1	2658
Rheumatoid Arthritis	RA	rs28366284	6	32560327	C	T	-0.0954102	0.0103985	0.353983	19.3468	4.5e-20	18	FALSE	HLA-DRB1	2702
Rheumatoid Arthritis	RA	rs28366285	6	32560330	T	C	0.299755	0.016199	0.87106	75.7212	1.9e-76	18	FALSE	HLA-DRB1	2705
Rheumatoid Arthritis	RA	rs35472547	6	32560370	G	T	-0.512824	0.0177205	0.80905	183.42	3.8e-184	18	FALSE	HLA-DRB1	2745
Rheumatoid Arthritis	RA	rs34291045	6	32560385	A	T	-0.527093	0.0195486	0.8326	159.398	4e-160	18	FALSE	HLA-DRB1	2760
Rheumatoid Arthritis	RA	rs28366286	6	32560387	T	C	-0.117658	0.0110453	0.34654	25.7696	1.7e-26	18	FALSE	HLA-DRB1	2762
Rheumatoid Arthritis	RA	rs34939562	6	32560388	G	A	-0.511625	0.0177081	0.80795	182.824	1.5e-183	18	FALSE	HLA-DRB1	2763
Rheumatoid Arthritis	RA	rs28366287	6	32560419	A	C	0.31061	0.0153997	0.88885	89.7447	1.8e-90	18	FALSE	HLA-DRB1	2794
Rheumatoid Arthritis	RA	rs28366288	6	32560432	C	T	-0.396088	0	0.70195		2.5e-291	18	TRUE	HLA-DRB1	2807
Rheumatoid Arthritis	RA	rs9270549	6	32560440	G	A	0.275754	0.00968251	0.579133	177.678	2.1e-178	18	FALSE	HLA-DRB1	2815
Rheumatoid Arthritis	RA	rs9270550	6	32560441	A	G	0.32573	0.00976198	0.591383	243.387	4.1e-244	18	FALSE	HLA-DRB1	2816
Rheumatoid Arthritis	RA	rs34924558	6	32560446	C	T	-0.549854	0.0160365	0.830267	256.921	1.2e-257	18	FALSE	HLA-DRB1	2821
Rheumatoid Arthritis	RA	rs34496598	6	32560455	C	T	-0.561899	0.0184381	0.8326	203.252	5.6e-204	18	FALSE	HLA-DRB1	2830
Rheumatoid Arthritis	RA	rs28683540	6	32560463	T	A	-0.219938	0.014609	0.882267	50.4949	3.2e-51	18	FALSE	HLA-DRB1	2838
Rheumatoid Arthritis	RA	rs34415150	6	32560477	A	G	-0.560758	0.0183128	0.8333	205.194	6.4e-206	18	FALSE	HLA-DRB1	2852
Rheumatoid Arthritis	RA	rs11752229	6	32560478	C	T	0.214432	0.0181465	0.916983	31.4949	3.2e-32	18	FALSE	HLA-DRB1	2853
Rheumatoid Arthritis	RA	rs34212923	6	32560483	T	C	-0.539996	0.0218663	0.87295	133.921	1.2e-134	18	FALSE	HLA-DRB1	2858
Rheumatoid Arthritis	RA	rs9270552	6	32560520	G	A	-0.05975	0.01063	0.294733	7.72125	1.9e-08	18	FALSE	HLA-DRB1	2895
Rheumatoid Arthritis	RA	rs9270553	6	32560523	A	G	-0.05975	0.01063	0.294733	7.72125	1.9e-08	18	FALSE	HLA-DRB1	2898
Rheumatoid Arthritis	RA	rs11756836	6	32560534	A	T	0.193585	0.0284986	0.9303	10.9586	1.1e-11	18	FALSE	HLA-DRB1	2909
Rheumatoid Arthritis	RA	rs9270554	6	32560546	C	T	-0.0608121	0.0107188	0.293333	7.85387	1.4e-08	18	FALSE	HLA-DRB1	2921
Rheumatoid Arthritis	RA	rs28366290	6	32560554	T	C	0.29169	0.0202405	0.881	46.3565	4.4e-47	18	FALSE	HLA-DRB1	2929
Rheumatoid Arthritis	RA	rs9270555	6	32560584	C	T	-0.176737	0.00968176	0.40425	73.7212	1.9e-74	18	FALSE	HLA-DRB1	2959
Rheumatoid Arthritis	RA	rs28657884	6	32560605	C	G	-0.219136	0.0145803	0.882383	50.3279	4.7e-51	18	FALSE	HLA-DRB1	2980
Rheumatoid Arthritis	RA	rs9270556	6	32560606	G	A	0.327116	0.00971	0.592083	248.071	8.5e-249	18	FALSE	HLA-DRB1	2981
Rheumatoid Arthritis	RA	rs28366291	6	32560607	G	T	0.29169	0.0202427	0.881033	46.3468	4.5e-47	18	FALSE	HLA-DRB1	2982
Rheumatoid Arthritis	RA	rs28366292	6	32560614	G	A	0.29169	0.0202427	0.881033	46.3468	4.5e-47	18	FALSE	HLA-DRB1	2989
Rheumatoid Arthritis	RA	rs35118762	6	32560631	C	T	-0.649195	0	0.811883		1.43e-305	18	TRUE	HLA-DRB1	3006
Rheumatoid Arthritis	RA	rs9270557	6	32560645	A	G	-0.0608121	0.0107412	0.2933	7.82391	1.5e-08	18	FALSE	HLA-DRB1	3020
Rheumatoid Arthritis	RA	rs9270558	6	32560667	G	A	0.32573	0.00975478	0.59035	243.745	1.8e-244	18	FALSE	HLA-DRB1	3042
Rheumatoid Arthritis	RA	rs11752288	6	32560670	G	A	0.369615	0.0219632	0.941817	62.8239	1.5e-63	18	FALSE	HLA-DRB1	3045
Rheumatoid Arthritis	RA	rs11752288	6	32560670	G	T	0.311975	0.0154732	0.889467	89.6778	2.1e-90	18	FALSE	HLA-DRB1	3045
Rheumatoid Arthritis	RA	rs34928543	6	32560695	G	C	-0.648673	0	0.812033		1.47e-291	18	TRUE	HLA-DRB1	3070
Rheumatoid Arthritis	RA	rs9270559	6	32560698	T	G	0.327116	0.00972703	0.5834	247.208	6.2e-248	18	FALSE	HLA-DRB1	3073
Rheumatoid Arthritis	RA	rs28366293	6	32560711	T	C	0.297059	0.0203559	0.882033	47.5086	3.1e-48	18	FALSE	HLA-DRB1	3086
Rheumatoid Arthritis	RA	rs28366294	6	32560715	G	A	-0.276874	0.0144194	0.715	81.4437	3.6e-82	18	FALSE	HLA-DRB1	3090
Rheumatoid Arthritis	RA	rs28366295	6	32560716	T	C	-0.276874	0.0144194	0.715	81.4437	3.6e-82	18	FALSE	HLA-DRB1	3091
Rheumatoid Arthritis	RA	rs28366296	6	32560727	C	A	-0.283674	0.0142665	0.7137	87.2518	5.6e-88	18	FALSE	HLA-DRB1	3102
Rheumatoid Arthritis	RA	rs9270560	6	32560741	T	C	0.344299	0.0134114	0.4725	144.62	2.4e-145	18	FALSE	HLA-DRB1	3116
Rheumatoid Arthritis	RA	rs36083025	6	32560749	A	T	-0.511026	0.0220113	0.86995	118.509	3.1e-119	18	FALSE	HLA-DRB1	3124
Rheumatoid Arthritis	RA	rs7768875	6	32560752	C	T	0.194799	0.0143667	0.669867	41.1549	7e-42	18	FALSE	HLA-DRB1	3127
Rheumatoid Arthritis	RA	rs9270562	6	32560757	G	T	0.218156	0.0138698	0.605533	55.0177	9.6e-56	18	FALSE	HLA-DRB1	3132
Rheumatoid Arthritis	RA	rs9270565	6	32560774	C	T	0.160169	0.0203909	0.5793	14.3979	4e-15	18	FALSE	HLA-DRB1	3149
Rheumatoid Arthritis	RA	rs9270566	6	32560775	A	G	0.160169	0.0203826	0.5794	14.4089	3.9e-15	18	FALSE	HLA-DRB1	3150
Rheumatoid Arthritis	RA	rs9270567	6	32560801	T	G	0.297059	0.0097686	0.58225	202.387	4.1e-203	18	FALSE	HLA-DRB1	3176
Rheumatoid Arthritis	RA	rs9270568	6	32560808	G	A	-0.05975	0.010734	0.293483	7.58503	2.6e-08	18	FALSE	HLA-DRB1	3183
Rheumatoid Arthritis	RA	rs28366297	6	32560829	G	C	-0.246079	0.0148835	0.7257	60.6778	2.1e-61	18	FALSE	HLA-DRB1	3204
Rheumatoid Arthritis	RA	rs2760976	6	32560839	C	T	-0.535323	0.0214613	0.8694	136.602	2.5e-137	18	FALSE	HLA-DRB1	3214
Rheumatoid Arthritis	RA	rs28366298	6	32560859	A	C	-0.201307	0.0150503	0.738033	40.0757	8.4e-41	18	FALSE	HLA-DRB1	3234
Rheumatoid Arthritis	RA	rs28366299	6	32560870	T	A	-0.258511	0.0152902	0.7359	63.3979	4e-64	18	FALSE	HLA-DRB1	3245
Rheumatoid Arthritis	RA	rs28366300	6	32560875	C	T	-0.368801	0.0102731	0.71825	281.509	3.1e-282	18	FALSE	HLA-DRB1	3250
Rheumatoid Arthritis	RA	rs28366301	6	32560883	G	A	-0.258511	0.0152915	0.735867	63.3872	4.1e-64	18	FALSE	HLA-DRB1	3258
Rheumatoid Arthritis	RA	rs9270569	6	32560899	C	T	-0.0608121	0.0107623	0.293233	7.79588	1.6e-08	18	FALSE	HLA-DRB1	3274
Rheumatoid Arthritis	RA	rs28366302	6	32560934	G	C	-0.284427	0.014141	0.709233	89.2518	5.6e-90	18	FALSE	HLA-DRB1	3309
Rheumatoid Arthritis	RA	rs28366303	6	32560963	C	G	-0.283674	0.0141219	0.7095	89.0223	9.5e-90	18	FALSE	HLA-DRB1	3338
Rheumatoid Arthritis	RA	rs28366304	6	32560981	A	G	-0.277632	0.016224	0.7067	64.9208	1.2e-65	18	FALSE	HLA-DRB1	3356
Rheumatoid Arthritis	RA	rs28366305	6	32560982	C	T	-0.277632	0.016224	0.7067	64.9208	1.2e-65	18	FALSE	HLA-DRB1	3357
Rheumatoid Arthritis	RA	rs4713552	6	32560984	C	T	0.154317	0.0233262	0.772	10.4318	3.7e-11	18	FALSE	HLA-DRB1	3359
Rheumatoid Arthritis	RA	rs28366306	6	32560990	G	A	-0.277632	0.016214	0.7068	65	1e-65	18	FALSE	HLA-DRB1	3365
Rheumatoid Arthritis	RA	rs28366307	6	32560995	A	C	-0.278389	0.0161821	0.7053	65.6021	2.5e-66	18	FALSE	HLA-DRB1	3370
Rheumatoid Arthritis	RA	rs36206696	6	32561009	T	C	-0.219136	0.0145868	0.88235	50.284	5.2e-51	18	FALSE	HLA-DRB1	3384
Rheumatoid Arthritis	RA	rs9270572	6	32561010	G	T	0.316082	0.00981527	0.590983	226.796	1.6e-227	18	FALSE	HLA-DRB1	3385
Rheumatoid Arthritis	RA	rs9270573	6	32561014	T	G	0.106472	0.0169559	0.8216	9.46852	3.4e-10	18	FALSE	HLA-DRB1	3389
Rheumatoid Arthritis	RA	rs68152293	6	32561020	C	A	0.174793	0.0165366	0.60095	25.3872	4.1e-26	18	FALSE	HLA-DRB1	3395
Rheumatoid Arthritis	RA	rs9270574	6	32561028	G	T	0.215672	0.013765	0.595033	54.6021	2.5e-55	18	FALSE	HLA-DRB1	3403
Rheumatoid Arthritis	RA	rs28366308	6	32561043	A	T	-0.391366	0	0.704567		4.59e-305	18	TRUE	HLA-DRB1	3418
Rheumatoid Arthritis	RA	rs28366309	6	32561048	G	T	-0.391366	0	0.704567		4.64e-305	18	TRUE	HLA-DRB1	3423
Rheumatoid Arthritis	RA	rs9270576	6	32561068	C	T	0.257476	0.0163561	0.62675	55.1079	7.8e-56	18	FALSE	HLA-DRB1	3443
Rheumatoid Arthritis	RA	rs9270577	6	32561074	A	C	-0.0608121	0.0106949	0.29355	7.88606	1.3e-08	18	FALSE	HLA-DRB1	3449
Rheumatoid Arthritis	RA	rs9270578	6	32561093	G	A	0.329894	0.00982208	0.5962	246.585	2.6e-247	18	FALSE	HLA-DRB1	3468
Rheumatoid Arthritis	RA	rs9270580	6	32561123	T	C	0.327116	0.00975393	0.591	245.854	1.4e-246	18	FALSE	HLA-DRB1	3498
Rheumatoid Arthritis	RA	rs28366310	6	32561128	A	C	-0.383901	0.0101813	0.709733	310.409	3.9e-292	18	FALSE	HLA-DRB1	3503
Rheumatoid Arthritis	RA	rs9270581	6	32561143	C	T	-0.0608121	0.0107412	0.293317	7.82391	1.5e-08	18	FALSE	HLA-DRB1	3518
Rheumatoid Arthritis	RA	rs28366313	6	32561186	G	A	-0.273837	0.0166574	0.71975	60	1e-60	18	FALSE	HLA-DRB1	3561
Rheumatoid Arthritis	RA	rs28366314	6	32561201	A	G	-0.317726	0.0144635	0.726533	106.229	5.9e-107	18	FALSE	HLA-DRB1	3576
Rheumatoid Arthritis	RA	rs28366315	6	32561207	C	T	-0.287432	0.0141688	0.712467	90.7696	1.7e-91	18	FALSE	HLA-DRB1	3582
Rheumatoid Arthritis	RA	rs9270583	6	32561229	A	G	0.332679	0.00973582	0.589633	255.18	6.6e-256	18	FALSE	HLA-DRB1	3604
Rheumatoid Arthritis	RA	rs28366316	6	32561246	T	C	-0.404798	0	0.703467		1.68e-305	18	TRUE	HLA-DRB1	3621
Rheumatoid Arthritis	RA	rs7749350	6	32561250	A	G	0.226901	0.0181824	0.917617	35.0132	9.7e-36	18	FALSE	HLA-DRB1	3625
Rheumatoid Arthritis	RA	rs9270584	6	32561277	C	T	-0.0608121	0.0107623	0.29325	7.79588	1.6e-08	18	FALSE	HLA-DRB1	3652
Rheumatoid Arthritis	RA	rs35525122	6	32561283	C	A	-0.545807	0.0158116	0.828233	260.387	4.1e-261	18	FALSE	HLA-DRB1	3658
Rheumatoid Arthritis	RA	rs9270585	6	32561300	C	T	0.426574	0	0.481283		7.89e-305	18	TRUE	HLA-DRB1	3675
Rheumatoid Arthritis	RA	rs9270586	6	32561302	G	A	-0.0608121	0.0107412	0.2933	7.82391	1.5e-08	18	FALSE	HLA-DRB1	3677
Rheumatoid Arthritis	RA	rs9270587	6	32561305	T	G	-0.0608121	0.0107412	0.293333	7.82391	1.5e-08	18	FALSE	HLA-DRB1	3680
Rheumatoid Arthritis	RA	rs9270588	6	32561327	C	T	0.427227	0	0.481433		1.51e-305	18	TRUE	HLA-DRB1	3702
Rheumatoid Arthritis	RA	rs35265698	6	32561334	C	G	-0.649195	0	0.81185		2.08e-305	18	TRUE	HLA-DRB1	3709
Rheumatoid Arthritis	RA	rs35139284	6	32561370	C	T	-0.620576	0	0.687117		4.08e-291	18	TRUE	HLA-DRB1	3745
Rheumatoid Arthritis	RA	rs9270589	6	32561390	C	T	0.328504	0.00972794	0.592433	249.252	5.6e-250	18	FALSE	HLA-DRB1	3765
Rheumatoid Arthritis	RA	rs9270590	6	32561392	G	A	0.329894	0.00974355	0.592783	250.553	2.8e-251	18	FALSE	HLA-DRB1	3767
Rheumatoid Arthritis	RA	rs7753335	6	32561404	A	C	0.366725	0.0228316	0.945533	57.3279	4.7e-58	18	FALSE	HLA-DRB1	3779
Rheumatoid Arthritis	RA	rs28366317	6	32561411	C	T	-0.396761	0	0.7012		1.56e-305	18	TRUE	HLA-DRB1	3786
Rheumatoid Arthritis	RA	rs28366318	6	32561422	A	G	0.31061	0.0154055	0.8888	89.6778	2.1e-90	18	FALSE	HLA-DRB1	3797
Rheumatoid Arthritis	RA	rs9270591	6	32561424	C	T	0.42853	0	0.481617		1.27e-305	18	TRUE	HLA-DRB1	3799
Rheumatoid Arthritis	RA	rs9270592	6	32561429	A	T	0.329894	0.0097528	0.592667	250.081	8.3e-251	18	FALSE	HLA-DRB1	3804
Rheumatoid Arthritis	RA	rs9270593	6	32561445	A	G	0.329894	0.00975594	0.592717	249.921	1.2e-250	18	FALSE	HLA-DRB1	3820
Rheumatoid Arthritis	RA	rs34350244	6	32561465	C	T	-0.546386	0.0181113	0.82735	199.208	6.2e-200	18	FALSE	HLA-DRB1	3840
Rheumatoid Arthritis	RA	rs35294087	6	32561466	A	G	-0.555034	0.0180879	0.8292	206.051	8.9e-207	18	FALSE	HLA-DRB1	3841
Rheumatoid Arthritis	RA	rs28366319	6	32561495	G	A	-0.397433	0	0.701233		1.62e-305	18	TRUE	HLA-DRB1	3870
Rheumatoid Arthritis	RA	rs9270594	6	32561526	C	A	-0.0608121	0.0107623	0.293333	7.79588	1.6e-08	18	FALSE	HLA-DRB1	3901
Rheumatoid Arthritis	RA	rs34535888	6	32561527	T	C	-0.649718	0	0.812067		7.88e-305	18	TRUE	HLA-DRB1	3902
Rheumatoid Arthritis	RA	rs28366320	6	32561551	G	A	-0.470628	0	0.579933		1.03e-305	18	TRUE	HLA-DRB1	3926
Rheumatoid Arthritis	RA	rs34553045	6	32561565	T	C	-0.555034	0.0161774	0.833467	257.244	5.7e-258	18	FALSE	HLA-DRB1	3940
Rheumatoid Arthritis	RA	rs76288224	6	32561566	A	G	0.376878	0.0156293	0.876967	127.745	1.8e-128	18	FALSE	HLA-DRB1	3941
Rheumatoid Arthritis	RA	rs28366321	6	32561576	A	G	0.321584	0.0245303	0.8895	38.5376	2.9e-39	18	FALSE	HLA-DRB1	3951
Rheumatoid Arthritis	RA	rs28366322	6	32561578	A	G	0.321584	0.0245035	0.88955	38.6198	2.4e-39	18	FALSE	HLA-DRB1	3953
Rheumatoid Arthritis	RA	rs9270597	6	32561598	T	G	0.317454	0.00978838	0.587117	230.009	9.8e-231	18	FALSE	HLA-DRB1	3973
Rheumatoid Arthritis	RA	rs28366323	6	32561609	A	G	-0.271553	0.0146191	0.7203	76.2924	5.1e-77	18	FALSE	HLA-DRB1	3984
Rheumatoid Arthritis	RA	rs28366324	6	32561616	T	C	0.306525	0.0155883	0.889633	85.3565	4.4e-86	18	FALSE	HLA-DRB1	3991
Rheumatoid Arthritis	RA	rs9270598	6	32561618	T	C	0.316082	0.00974474	0.587067	230.071	8.5e-231	18	FALSE	HLA-DRB1	3993
Rheumatoid Arthritis	RA	rs35371668	6	32561638	C	T	-0.552735	0.0160715	0.831933	258.481	3.3e-259	18	FALSE	HLA-DRB1	4013
Rheumatoid Arthritis	RA	rs9270599	6	32561656	G	A	-0.176737	0.00971475	0.404483	73.2291	5.9e-74	18	FALSE	HLA-DRB1	4031
Rheumatoid Arthritis	RA	rs28366325	6	32561659	T	C	-0.391366	0	0.704717		6e-292	18	TRUE	HLA-DRB1	4034
Rheumatoid Arthritis	RA	rs116240177	6	32561662	A	C	0.192372	0.0228967	0.951017	16.3565	4.4e-17	18	FALSE	HLA-DRB1	4037
Rheumatoid Arthritis	RA	rs28366326	6	32561676	T	C	0.303811	0.0153953	0.888217	85.9586	1.1e-86	18	FALSE	HLA-DRB1	4051
Rheumatoid Arthritis	RA	rs28366327	6	32561678	G	A	-0.397433	0	0.701033		2.38e-305	18	TRUE	HLA-DRB1	4053
Rheumatoid Arthritis	RA	rs34647096	6	32561681	G	A	-0.649195	0	0.811883		2.02e-305	18	TRUE	HLA-DRB1	4056
Rheumatoid Arthritis	RA	rs9270600	6	32561693	C	T	0.162519	0.0119394	0.803933	41.4685	3.4e-42	18	FALSE	HLA-DRB1	4068
Rheumatoid Arthritis	RA	rs28366328	6	32561766	A	G	-0.397433	0	0.7009		1.31e-305	18	TRUE	HLA-DRB1	4141
Rheumatoid Arthritis	RA	rs116651290	6	32561772	C	T	0.191161	0.0229368	0.951033	16.1079	7.8e-17	18	FALSE	HLA-DRB1	4147
Rheumatoid Arthritis	RA	rs9270602	6	32561794	C	G	-0.273122	0.0134981	0.175867	90.3098	4.9e-91	18	FALSE	HLA-DRB1	4169
Rheumatoid Arthritis	RA	rs28366329	6	32561819	G	A	-0.276115	0.0148287	0.724667	76.6576	2.2e-77	18	FALSE	HLA-DRB1	4194
Rheumatoid Arthritis	RA	rs28366330	6	32561846	G	C	-0.275356	0.0148569	0.724933	75.9586	1.1e-76	18	FALSE	HLA-DRB1	4221
Rheumatoid Arthritis	RA	rs28366331	6	32561880	T	G	-0.366031	0.0103398	0.719017	273.77	1.7e-274	18	FALSE	HLA-DRB1	4255
Rheumatoid Arthritis	RA	rs28366332	6	32561885	C	A	-0.394741	0	0.708083		7.64e-305	18	TRUE	HLA-DRB1	4260
Rheumatoid Arthritis	RA	rs28366333	6	32561887	G	C	-0.369492	0.0104047	0.722083	275.495	3.2e-276	18	FALSE	HLA-DRB1	4262
Rheumatoid Arthritis	RA	rs28366334	6	32561895	A	C	-0.356275	0.0104814	0.72465	252.523	3e-253	18	FALSE	HLA-DRB1	4270
Rheumatoid Arthritis	RA	rs3998182	6	32561915	T	C	0.116534	0.0118351	0.795533	22.1487	7.1e-23	18	FALSE	HLA-DRB1	4290
Rheumatoid Arthritis	RA	rs556268350	6	32561942	C	T	-0.449163	0.045822	0.98958	21.9586	1.1e-22	18	FALSE	HLA-DRB1	4317
Rheumatoid Arthritis	RA	rs370710514	6	32562498	T	G	-0.282921	0.0214379	0.6039	39.041	9.1e-40	18	FALSE	HLA-DRB1	4873
Rheumatoid Arthritis	RA	rs564834023	6	32564605	A	C	-0.278389	0.0248423	0.2278	28.4202	3.8e-29	18	FALSE	HLA-DRB1	6980
Rheumatoid Arthritis	RA	rs576753294	6	32564606	G	C	-0.278389	0.0248423	0.2278	28.4202	3.8e-29	18	FALSE	HLA-DRB1	6981
Rheumatoid Arthritis	RA	rs540650889	6	32564607	G	A	-0.278389	0.0248423	0.2278	28.4202	3.8e-29	18	FALSE	HLA-DRB1	6982
Rheumatoid Arthritis	RA	rs17191234	6	32564681	A	C	-0.24998	0.00951698	0.619983	151.337	4.6e-152	18	FALSE	HLA-DRB1	7056
Rheumatoid Arthritis	RA	rs28366337	6	32564699	A	G	-0.250759	0.00952254	0.62055	152.097	8e-153	18	FALSE	HLA-DRB1	7074
Rheumatoid Arthritis	RA	rs35477995	6	32564712	C	G	0.253603	0.0245035	0.9473	24.3768	4.2e-25	18	FALSE	HLA-DRB1	7087
Rheumatoid Arthritis	RA	rs28366339	6	32564725	A	G	-0.266203	0.00986593	0.640133	159.62	2.4e-160	18	FALSE	HLA-DRB1	7100
Rheumatoid Arthritis	RA	rs28366340	6	32564727	A	G	-0.266203	0.00986593	0.640133	159.62	2.4e-160	18	FALSE	HLA-DRB1	7102
Rheumatoid Arthritis	RA	rs28366341	6	32564784	G	C	-0.24998	0.00951867	0.620133	151.284	5.2e-152	18	FALSE	HLA-DRB1	7159
Rheumatoid Arthritis	RA	rs2760979	6	32564786	A	T	0.313342	0.0154065	0.888433	91.2291	5.9e-92	18	FALSE	HLA-DRB1	7161
Rheumatoid Arthritis	RA	rs9270604	6	32564800	T	C	0.229413	0.0101757	0.67195	111.824	1.5e-112	18	FALSE	HLA-DRB1	7175
Rheumatoid Arthritis	RA	rs28366343	6	32564803	T	C	-0.251537	0.00951444	0.621367	153.292	5.1e-154	18	FALSE	HLA-DRB1	7178
Rheumatoid Arthritis	RA	rs28366344	6	32564813	T	C	-0.24998	0.00951668	0.619967	151.347	4.5e-152	18	FALSE	HLA-DRB1	7188
Rheumatoid Arthritis	RA	rs34553538	6	32564856	T	C	-0.219136	0.0145746	0.882383	50.3665	4.3e-51	18	FALSE	HLA-DRB1	7231
Rheumatoid Arthritis	RA	rs9270605	6	32564861	A	G	-0.0608121	0.0107623	0.293267	7.79588	1.6e-08	18	FALSE	HLA-DRB1	7236
Rheumatoid Arthritis	RA	rs9270606	6	32564869	C	T	0.242072	0.0101147	0.66475	125.854	1.4e-126	18	FALSE	HLA-DRB1	7244
Rheumatoid Arthritis	RA	rs28366345	6	32564896	A	G	-0.182322	0.0167893	0.68985	26.7447	1.8e-27	18	FALSE	HLA-DRB1	7271
Rheumatoid Arthritis	RA	rs28366346	6	32564898	A	G	-0.173953	0.0170091	0.69245	23.8239	1.5e-24	18	FALSE	HLA-DRB1	7273
Rheumatoid Arthritis	RA	rs28366347	6	32564908	A	G	-0.263133	0.00987989	0.642267	155.553	2.8e-156	18	FALSE	HLA-DRB1	7283
Rheumatoid Arthritis	RA	rs28366348	6	32564914	A	G	-0.294906	0.0106974	0.63986	166.569	2.7e-167	18	FALSE	HLA-DRB1	7289
Rheumatoid Arthritis	RA	rs9270607	6	32564915	T	C	-0.0877389	0.0112657	0.28628	14.1675	6.8e-15	18	FALSE	HLA-DRB1	7290
Rheumatoid Arthritis	RA	rs28366349	6	32564916	G	T	-0.294906	0.0106974	0.63986	166.569	2.7e-167	18	FALSE	HLA-DRB1	7291
Rheumatoid Arthritis	RA	rs28366350	6	32564918	T	A	-0.263133	0.00987831	0.64235	155.602	2.5e-156	18	FALSE	HLA-DRB1	7293
Rheumatoid Arthritis	RA	rs35372932	6	32564985	C	T	0.226901	0.0182609	0.917683	34.7212	1.9e-35	18	FALSE	HLA-DRB1	7360
Rheumatoid Arthritis	RA	rs28366351	6	32564990	G	A	-0.24998	0.00951867	0.62005	151.284	5.2e-152	18	FALSE	HLA-DRB1	7365
Rheumatoid Arthritis	RA	rs28366352	6	32564993	T	C	-0.24998	0.00951867	0.62005	151.284	5.2e-152	18	FALSE	HLA-DRB1	7368
Rheumatoid Arthritis	RA	rs28366353	6	32565004	A	G	-0.24998	0.00952087	0.62	151.215	6.1e-152	18	FALSE	HLA-DRB1	7379
Rheumatoid Arthritis	RA	rs9270608	6	32565042	A	G	-0.0608121	0.0107623	0.2933	7.79588	1.6e-08	18	FALSE	HLA-DRB1	7417
Rheumatoid Arthritis	RA	rs28366354	6	32565044	T	G	-0.24998	0.00950859	0.620267	151.602	2.5e-152	18	FALSE	HLA-DRB1	7419
Rheumatoid Arthritis	RA	rs200433535	6	32565050	C	A	0.226901	0.018197	0.917433	34.9586	1.1e-35	18	FALSE	HLA-DRB1	7425
Rheumatoid Arthritis	RA	rs9270609	6	32565051	A	T	0.228156	0.010182	0.672933	110.481	3.3e-111	18	FALSE	HLA-DRB1	7426
Rheumatoid Arthritis	RA	rs9270610	6	32565053	C	G	-0.0608121	0.0107623	0.2933	7.79588	1.6e-08	18	FALSE	HLA-DRB1	7428
Rheumatoid Arthritis	RA	rs28366355	6	32565056	T	G	-0.279146	0.0103322	0.62112	160.032	9.3e-161	18	FALSE	HLA-DRB1	7431
Rheumatoid Arthritis	RA	rs9270611	6	32565075	C	T	0.160169	0.0171053	0.7368	20.1135	7.7e-21	18	FALSE	HLA-DRB1	7450
Rheumatoid Arthritis	RA	rs28366356	6	32565091	G	T	-0.160417	0.0133939	0.624633	32.3279	4.7e-33	18	FALSE	HLA-DRB1	7466
Rheumatoid Arthritis	RA	rs9270612	6	32565106	T	C	0.228156	0.01018	0.672117	110.523	3e-111	18	FALSE	HLA-DRB1	7481
Rheumatoid Arthritis	RA	rs9270614	6	32565115	C	A	0.150823	0.0142162	0.683833	25.5686	2.7e-26	18	FALSE	HLA-DRB1	7490
Rheumatoid Arthritis	RA	rs28366357	6	32565138	C	T	-0.164667	0.013426	0.6262	33.8539	1.4e-34	18	FALSE	HLA-DRB1	7513
Rheumatoid Arthritis	RA	rs9270615	6	32565152	T	A	-0.0608121	0.0107412	0.293317	7.82391	1.5e-08	18	FALSE	HLA-DRB1	7527
Rheumatoid Arthritis	RA	rs9270616	6	32565154	C	G	0.231932	0.0101542	0.669317	114.745	1.8e-115	18	FALSE	HLA-DRB1	7529
Rheumatoid Arthritis	RA	rs28366360	6	32565176	G	C	-0.173113	0.0155247	0.6388	28.1487	7.1e-29	18	FALSE	HLA-DRB1	7551
Rheumatoid Arthritis	RA	rs72844283	6	32565189	G	T	-0.219136	0.0145927	0.882317	50.2441	5.7e-51	18	FALSE	HLA-DRB1	7564
Rheumatoid Arthritis	RA	rs9270617	6	32565192	T	C	-0.0608121	0.0107623	0.2934	7.79588	1.6e-08	18	FALSE	HLA-DRB1	7567
Rheumatoid Arthritis	RA	rs28366361	6	32565197	G	A	-0.253091	0.00956402	0.62435	153.585	2.6e-154	18	FALSE	HLA-DRB1	7572
Rheumatoid Arthritis	RA	rs2760980	6	32565201	G	A	-0.652846	0	0.813267		2.14e-291	18	TRUE	HLA-DRB1	7576
Rheumatoid Arthritis	RA	rs28366362	6	32565213	T	C	-0.249201	0.00949744	0.61995	151.018	9.6e-152	18	FALSE	HLA-DRB1	7588
Rheumatoid Arthritis	RA	rs9270618	6	32565236	C	T	0.226901	0.010178	0.670317	109.367	4.3e-110	18	FALSE	HLA-DRB1	7611
Rheumatoid Arthritis	RA	rs9270620	6	32565272	T	A	0.162519	0.0119023	0.804617	41.7212	1.9e-42	18	FALSE	HLA-DRB1	7647
Rheumatoid Arthritis	RA	rs9270621	6	32565283	G	A	0.228156	0.010139	0.67225	111.409	3.9e-112	18	FALSE	HLA-DRB1	7658
Rheumatoid Arthritis	RA	rs9270622	6	32565329	C	T	-0.0608121	0.0107623	0.293233	7.79588	1.6e-08	18	FALSE	HLA-DRB1	7704
Rheumatoid Arthritis	RA	rs9270623	6	32565331	A	C	0.163696	0.0119643	0.804733	41.8861	1.3e-42	18	FALSE	HLA-DRB1	7706
Rheumatoid Arthritis	RA	rs28366363	6	32565355	G	A	0.356675	0.016788	0.90685	99.4437	3.6e-100	18	FALSE	HLA-DRB1	7730
Rheumatoid Arthritis	RA	rs9270624	6	32565413	G	C	-0.0608121	0.0107623	0.293267	7.79588	1.6e-08	18	FALSE	HLA-DRB1	7788
Rheumatoid Arthritis	RA	rs199707618	6	32565437	G	A	0.238257	0.0196961	0.925183	32.9586	1.1e-33	18	FALSE	HLA-DRB1	7812
Rheumatoid Arthritis	RA	rs9270625	6	32565438	C	G	-0.0877389	0.011335	0.28622	14.0044	9.9e-15	18	FALSE	HLA-DRB1	7813
Rheumatoid Arthritis	RA	rs9270626	6	32565443	G	T	0.228156	0.0101579	0.67225	111	1e-111	18	FALSE	HLA-DRB1	7818
Rheumatoid Arthritis	RA	rs9270627	6	32565447	T	C	-0.0877389	0.011335	0.28622	14.0044	9.9e-15	18	FALSE	HLA-DRB1	7822
Rheumatoid Arthritis	RA	rs9270628	6	32565448	C	T	-0.0877389	0.011335	0.28622	14.0044	9.9e-15	18	FALSE	HLA-DRB1	7823
Rheumatoid Arthritis	RA	rs2760981	6	32565465	G	A	0.430483	0	0.49		1.93e-305	18	TRUE	HLA-DRB1	7840
Rheumatoid Arthritis	RA	rs9270631	6	32565505	A	T	0.149661	0.0171644	0.6885	17.5528	2.8e-18	18	FALSE	HLA-DRB1	7880
Rheumatoid Arthritis	RA	rs28366364	6	32565532	C	G	-0.195567	0.0157218	0.61165	34.7959	1.6e-35	18	FALSE	HLA-DRB1	7907
Rheumatoid Arthritis	RA	rs9270632	6	32565533	G	A	0.238257	0.0111288	0.67018	100.959	1.1e-101	18	FALSE	HLA-DRB1	7908
Rheumatoid Arthritis	RA	rs28366365	6	32565560	G	C	-0.195567	0.0157628	0.61085	34.6198	2.4e-35	18	FALSE	HLA-DRB1	7935
Rheumatoid Arthritis	RA	rs9270633	6	32565562	A	G	-0.31061	0.014223	0.18284	105	1e-105	18	FALSE	HLA-DRB1	7937
Rheumatoid Arthritis	RA	rs2647077	6	32565568	T	C	0.307885	0.0203033	0.7889	51.2147	6.1e-52	18	FALSE	HLA-DRB1	7943
Rheumatoid Arthritis	RA	rs28366367	6	32565571	T	A	-0.195567	0.0157628	0.61085	34.6198	2.4e-35	18	FALSE	HLA-DRB1	7946
Rheumatoid Arthritis	RA	rs28383168	6	32565588	T	C	-0.195567	0.0157337	0.61075	34.7447	1.8e-35	18	FALSE	HLA-DRB1	7963
Rheumatoid Arthritis	RA	rs2760983	6	32565601	A	G	-0.552735	0.0219387	0.8183	139.337	4.6e-140	18	FALSE	HLA-DRB1	7976
Rheumatoid Arthritis	RA	rs9270634	6	32565625	C	G	0.189951	0.0210012	0.677	18.8239	1.5e-19	18	FALSE	HLA-DRB1	8000
Rheumatoid Arthritis	RA	rs9270636	6	32565648	A	C	0.187535	0.0216084	0.6996	17.3979	4e-18	18	FALSE	HLA-DRB1	8023
Rheumatoid Arthritis	RA	rs9270637	6	32565650	A	G	0.187535	0.0216084	0.6996	17.3979	4e-18	18	FALSE	HLA-DRB1	8025
Rheumatoid Arthritis	RA	rs28383169	6	32565652	C	G	-0.185649	0.0190001	0.5762	21.8239	1.5e-22	18	FALSE	HLA-DRB1	8027
Rheumatoid Arthritis	RA	rs9270638	6	32565657	T	C	0.187535	0.0216084	0.6996	17.3979	4e-18	18	FALSE	HLA-DRB1	8032
Rheumatoid Arthritis	RA	rs9270639	6	32565658	G	T	0.188742	0.0222502	0.731	16.6576	2.2e-17	18	FALSE	HLA-DRB1	8033
Rheumatoid Arthritis	RA	rs545350177	6	32565668	T	G	0.219938	0.0216918	0.6624	23.4318	3.7e-24	18	FALSE	HLA-DRB1	8043
Rheumatoid Arthritis	RA	rs11756095	6	32565690	T	C	0.158996	0.0261496	0.87565	8.92082	1.2e-09	18	FALSE	HLA-DRB1	8065
Rheumatoid Arthritis	RA	rs9270642	6	32565707	G	T	0.236989	0.0110786	0.6725	100.796	1.6e-101	18	FALSE	HLA-DRB1	8082
Rheumatoid Arthritis	RA	rs189570112	6	32565711	A	C	-0.216723	0.0154031	0.89564	44.2366	5.8e-45	18	FALSE	HLA-DRB1	8086
Rheumatoid Arthritis	RA	rs113690616	6	32565716	G	T	0.321584	0.0387227	0.9316	16	1e-16	18	FALSE	HLA-DRB1	8091
Rheumatoid Arthritis	RA	rs9270643	6	32565721	T	C	-0.317454	0.0144501	0.17518	106.244	5.7e-107	18	FALSE	HLA-DRB1	8096
Rheumatoid Arthritis	RA	rs28383170	6	32565722	G	T	-0.189794	0.015699	0.6074	32.9208	1.2e-33	18	FALSE	HLA-DRB1	8097
Rheumatoid Arthritis	RA	rs28383171	6	32565735	C	T	-0.189794	0.0157076	0.60735	32.8861	1.3e-33	18	FALSE	HLA-DRB1	8110
Rheumatoid Arthritis	RA	rs9270644	6	32565745	G	A	-0.0877389	0.0113312	0.28608	14.0132	9.7e-15	18	FALSE	HLA-DRB1	8120
Rheumatoid Arthritis	RA	rs9270645	6	32565773	T	C	0.125563	0.0155681	0.765033	15.1367	7.3e-16	18	FALSE	HLA-DRB1	8148
Rheumatoid Arthritis	RA	rs9270646	6	32565779	A	C	-0.0608121	0.0106693	0.294	7.92082	1.2e-08	18	FALSE	HLA-DRB1	8154
Rheumatoid Arthritis	RA	rs11756119	6	32565792	T	C	0.266573	0.0358861	0.953133	12.9586	1.1e-13	18	FALSE	HLA-DRB1	8167
Rheumatoid Arthritis	RA	rs9270647	6	32565805	A	C	0.226901	0.010139	0.67315	110.201	6.3e-111	18	FALSE	HLA-DRB1	8180
Rheumatoid Arthritis	RA	rs9270648	6	32565807	A	C	-0.0608121	0.0107412	0.293433	7.82391	1.5e-08	18	FALSE	HLA-DRB1	8182
Rheumatoid Arthritis	RA	rs9270649	6	32565808	G	A	0.226901	0.0101387	0.673117	110.208	6.2e-111	18	FALSE	HLA-DRB1	8183
Rheumatoid Arthritis	RA	rs9270650	6	32565854	C	T	-0.0608121	0.0107822	0.29325	7.76955	1.7e-08	18	FALSE	HLA-DRB1	8229
Rheumatoid Arthritis	RA	rs9270651	6	32565884	C	T	0.228156	0.0101632	0.673433	110.886	1.3e-111	18	FALSE	HLA-DRB1	8259
Rheumatoid Arthritis	RA	rs9270652	6	32565905	C	T	0.228156	0.0101674	0.673433	110.796	1.6e-111	18	FALSE	HLA-DRB1	8280
Rheumatoid Arthritis	RA	rs9270653	6	32565940	G	A	0.157824	0.0142533	0.6862	27.7696	1.7e-28	18	FALSE	HLA-DRB1	8315
Rheumatoid Arthritis	RA	rs9270654	6	32565946	T	G	0.155485	0.014204	0.684333	27.1612	6.9e-28	18	FALSE	HLA-DRB1	8321
Rheumatoid Arthritis	RA	rs9270655	6	32565966	A	T	0.156654	0.0142655	0.6851	27.3279	4.7e-28	18	FALSE	HLA-DRB1	8341
Rheumatoid Arthritis	RA	rs28383172	6	32565979	A	G	0.355247	0.0167459	0.906833	99.1487	7.1e-100	18	FALSE	HLA-DRB1	8354
Rheumatoid Arthritis	RA	rs9270656	6	32566011	C	A	-0.274437	0.0135027	0.175667	91.1079	7.8e-92	18	FALSE	HLA-DRB1	8386
Rheumatoid Arthritis	RA	rs9270657	6	32566021	T	G	0.229413	0.0100874	0.6659	113.77	1.7e-114	18	FALSE	HLA-DRB1	8396
Rheumatoid Arthritis	RA	rs9270659	6	32566076	C	T	0.225647	0.0102299	0.67535	107.092	8.1e-108	18	FALSE	HLA-DRB1	8451
Rheumatoid Arthritis	RA	rs9270660	6	32566077	A	G	0.225647	0.0102299	0.67535	107.092	8.1e-108	18	FALSE	HLA-DRB1	8452
Rheumatoid Arthritis	RA	rs9270661	6	32566087	A	G	0.225647	0.0102337	0.675367	107.013	9.7e-108	18	FALSE	HLA-DRB1	8462
Rheumatoid Arthritis	RA	rs9270662	6	32566089	T	G	0.162519	0.0119482	0.80425	41.4089	3.9e-42	18	FALSE	HLA-DRB1	8464
Rheumatoid Arthritis	RA	rs2647078	6	32566096	C	G	0.313342	0.0153445	0.8877	91.9586	1.1e-92	18	FALSE	HLA-DRB1	8471
Rheumatoid Arthritis	RA	rs9270663	6	32566101	A	G	0.228156	0.0101747	0.67325	110.638	2.3e-111	18	FALSE	HLA-DRB1	8476
Rheumatoid Arthritis	RA	rs9270664	6	32566149	G	A	-0.151986	0.00976592	0.424717	53.8861	1.3e-54	18	FALSE	HLA-DRB1	8524
Rheumatoid Arthritis	RA	rs11754183	6	32566156	G	A	0.226901	0.0181697	0.917583	35.0605	8.7e-36	18	FALSE	HLA-DRB1	8531
Rheumatoid Arthritis	RA	rs11756633	6	32566157	T	A	0.362406	0.0227493	0.94545	56.4089	3.9e-57	18	FALSE	HLA-DRB1	8532
Rheumatoid Arthritis	RA	rs9270665	6	32566232	G	T	0.163696	0.0119592	0.804683	41.9208	1.2e-42	18	FALSE	HLA-DRB1	8607
Rheumatoid Arthritis	RA	rs4343959	6	32566284	T	A	-0.227136	0.0148923	0.888017	51.7959	1.6e-52	18	FALSE	HLA-DRB1	8659
Rheumatoid Arthritis	RA	rs28383173	6	32566287	G	C	-0.247641	0.00958292	0.6225	146.523	3e-147	18	FALSE	HLA-DRB1	8662
Rheumatoid Arthritis	RA	rs28383174	6	32566288	G	A	-0.247641	0.00958631	0.62245	146.42	3.8e-147	18	FALSE	HLA-DRB1	8663
Rheumatoid Arthritis	RA	rs370118305	6	32566289	A	G	-0.639219	0.0659402	0.99458	21.4949	3.2e-22	18	FALSE	HLA-DRB1	8664
Rheumatoid Arthritis	RA	rs4599680	6	32566294	T	C	0.163696	0.0119537	0.804633	41.9586	1.1e-42	18	FALSE	HLA-DRB1	8669
Rheumatoid Arthritis	RA	rs62405651	6	32566296	T	C	0.476424	0.0206125	0.929367	117.469	3.4e-118	18	FALSE	HLA-DRB1	8671
Rheumatoid Arthritis	RA	rs9270667	6	32566306	T	C	0.221894	0.0101707	0.6712	104.796	1.6e-105	18	FALSE	HLA-DRB1	8681
Rheumatoid Arthritis	RA	rs9270668	6	32566308	A	C	-0.058689	0.010623	0.293967	7.48149	3.3e-08	18	FALSE	HLA-DRB1	8683
Rheumatoid Arthritis	RA	rs2760984	6	32566329	G	C	-0.564177	0.0223852	0.8235	139.432	3.7e-140	18	FALSE	HLA-DRB1	8704
Rheumatoid Arthritis	RA	rs71542416	6	32566345	G	T	-0.459953	0.0452723	0.989483	23.5229	3e-24	18	FALSE	HLA-DRB1	8720
Rheumatoid Arthritis	RA	rs2760985	6	32566398	G	A	-0.649718	0	0.812883		2.63e-305	18	TRUE	HLA-DRB1	8773
Rheumatoid Arthritis	RA	rs3957140	6	32566497	G	A	0.162519	0.0119499	0.804267	41.3979	4e-42	18	FALSE	HLA-DRB1	8872
Rheumatoid Arthritis	RA	rs74729707	6	32566501	C	T	0.224394	0.0146195	0.868317	52.4437	3.6e-53	18	FALSE	HLA-DRB1	8876
Rheumatoid Arthritis	RA	rs2647079	6	32566502	G	A	0.398986	0.0125388	0.8083	221.469	3.4e-222	18	FALSE	HLA-DRB1	8877
Rheumatoid Arthritis	RA	rs9270670	6	32566533	A	G	-0.0608121	0.0107623	0.2933	7.79588	1.6e-08	18	FALSE	HLA-DRB1	8908
Rheumatoid Arthritis	RA	rs4329147	6	32566577	C	T	-0.273122	0.013452	0.175783	90.9208	1.2e-91	18	FALSE	HLA-DRB1	8952
Rheumatoid Arthritis	RA	rs2454139	6	32566635	G	C	-0.564177	0.0183547	0.83225	206.745	1.8e-207	18	FALSE	HLA-DRB1	9010
Rheumatoid Arthritis	RA	rs2647080	6	32566646	G	A	-0.159565	0.0134246	0.623933	31.8539	1.4e-32	18	FALSE	HLA-DRB1	9021
Rheumatoid Arthritis	RA	rs2858875	6	32566649	T	C	0.226901	0.0101765	0.6725	109.398	4e-110	18	FALSE	HLA-DRB1	9024
Rheumatoid Arthritis	RA	rs9270677	6	32566655	T	C	-0.0608121	0.0107412	0.293433	7.82391	1.5e-08	18	FALSE	HLA-DRB1	9030
Rheumatoid Arthritis	RA	rs2395222	6	32566657	A	G	0.251029	0.0229294	0.9508	27.1675	6.8e-28	18	FALSE	HLA-DRB1	9032
Rheumatoid Arthritis	RA	rs9270678	6	32566686	T	A	-0.0608121	0.0107188	0.293617	7.85387	1.4e-08	18	FALSE	HLA-DRB1	9061
Rheumatoid Arthritis	RA	rs2858874	6	32566712	T	C	-0.24998	0.00953021	0.620733	150.921	1.2e-151	18	FALSE	HLA-DRB1	9087
Rheumatoid Arthritis	RA	rs9270679	6	32566743	A	G	-0.0608121	0.0107822	0.2933	7.76955	1.7e-08	18	FALSE	HLA-DRB1	9118
Rheumatoid Arthritis	RA	rs9270680	6	32566744	C	T	-0.0608121	0.0107822	0.2933	7.76955	1.7e-08	18	FALSE	HLA-DRB1	9119
Rheumatoid Arthritis	RA	rs35820711	6	32566809	T	G	0.365283	0.022803	0.945583	57.0269	9.4e-58	18	FALSE	HLA-DRB1	9184
Rheumatoid Arthritis	RA	rs71542417	6	32566892	A	G	0.224394	0.0146062	0.868317	52.5376	2.9e-53	18	FALSE	HLA-DRB1	9267
Rheumatoid Arthritis	RA	rs9270689	6	32566909	A	T	-0.0608121	0.0107822	0.2933	7.76955	1.7e-08	18	FALSE	HLA-DRB1	9284
Rheumatoid Arthritis	RA	rs113147629	6	32566947	C	T	-0.219136	0.0145843	0.882267	50.301	5e-51	18	FALSE	HLA-DRB1	9322
Rheumatoid Arthritis	RA	rs9270690	6	32566948	G	A	-0.05975	0.0106124	0.293217	7.74473	1.8e-08	18	FALSE	HLA-DRB1	9323
Rheumatoid Arthritis	RA	rs9270691	6	32566972	G	C	-0.05975	0.0106124	0.293217	7.74473	1.8e-08	18	FALSE	HLA-DRB1	9347
Rheumatoid Arthritis	RA	rs111665670	6	32567065	G	A	-0.219938	0.0146129	0.882417	50.4685	3.4e-51	18	FALSE	HLA-DRB1	9440
Rheumatoid Arthritis	RA	rs9270695	6	32567154	A	C	-0.0618754	0.0106893	0.294033	8.14874	7.1e-09	18	FALSE	HLA-DRB1	9529
Rheumatoid Arthritis	RA	rs9270696	6	32567155	G	A	-0.0618754	0.0106893	0.294033	8.14874	7.1e-09	18	FALSE	HLA-DRB1	9530
Rheumatoid Arthritis	RA	rs687308	6	32567256	C	T	-0.649195	0	0.811917		1.17e-305	18	TRUE	HLA-DRB1	9631
Rheumatoid Arthritis	RA	rs55786530	6	32567278	A	T	-0.219136	0.0146022	0.882367	50.1805	6.6e-51	18	FALSE	HLA-DRB1	9653
Rheumatoid Arthritis	RA	rs142264362	6	32567283	G	A	0.478036	0.0204282	0.9276	120.377	4.2e-121	18	FALSE	HLA-DRB1	9658
Rheumatoid Arthritis	RA	rs9270697	6	32567296	G	C	-0.151986	0.00976271	0.42535	53.9208	1.2e-54	18	FALSE	HLA-DRB1	9671
Rheumatoid Arthritis	RA	rs9270698	6	32567297	T	C	-0.0608121	0.0106693	0.293667	7.92082	1.2e-08	18	FALSE	HLA-DRB1	9672
Rheumatoid Arthritis	RA	rs9270699	6	32567298	G	A	-0.0608121	0.0106693	0.293667	7.92082	1.2e-08	18	FALSE	HLA-DRB1	9673
Rheumatoid Arthritis	RA	rs9270700	6	32567306	C	T	-0.274437	0.0135006	0.1757	91.1367	7.3e-92	18	FALSE	HLA-DRB1	9681
Rheumatoid Arthritis	RA	rs9689000	6	32567308	C	G	0.328504	0.025966	0.9154	35.9586	1.1e-36	18	FALSE	HLA-DRB1	9683
Rheumatoid Arthritis	RA	rs687675	6	32567316	T	G	0.226901	0.0101537	0.672133	109.886	1.3e-110	18	FALSE	HLA-DRB1	9691
Rheumatoid Arthritis	RA	rs541195	6	32567321	A	T	0.226901	0.0101566	0.672133	109.824	1.5e-110	18	FALSE	HLA-DRB1	9696
Rheumatoid Arthritis	RA	rs9270703	6	32567326	A	G	-0.28369	0.0138886	0.162483	92.0088	9.8e-93	18	FALSE	HLA-DRB1	9701
Rheumatoid Arthritis	RA	rs9270704	6	32567330	T	C	-0.0608121	0.0107188	0.293833	7.85387	1.4e-08	18	FALSE	HLA-DRB1	9705
Rheumatoid Arthritis	RA	rs9270705	6	32567337	C	T	-0.0608121	0.0107188	0.293867	7.85387	1.4e-08	18	FALSE	HLA-DRB1	9712
Rheumatoid Arthritis	RA	rs9270706	6	32567349	G	A	-0.0921153	0.0111337	0.265933	15.8861	1.3e-16	18	FALSE	HLA-DRB1	9724
Rheumatoid Arthritis	RA	rs9270707	6	32567351	A	G	-0.275754	0.0137383	0.169033	88.8861	1.3e-89	18	FALSE	HLA-DRB1	9726
Rheumatoid Arthritis	RA	rs9270711	6	32567375	A	G	-0.0608121	0.0107188	0.294033	7.85387	1.4e-08	18	FALSE	HLA-DRB1	9750
Rheumatoid Arthritis	RA	rs9270712	6	32567380	T	C	-0.0866478	0.0112583	0.28622	13.8539	1.4e-14	18	FALSE	HLA-DRB1	9755
Rheumatoid Arthritis	RA	rs150373264	6	32567384	A	G	0.309246	0.0420812	0.96265	12.699	2e-13	18	FALSE	HLA-DRB1	9759
Rheumatoid Arthritis	RA	rs9270715	6	32567491	G	T	-0.194799	0.01907	0.176	23.7696	1.7e-24	18	FALSE	HLA-DRB1	9866
Rheumatoid Arthritis	RA	rs9270717	6	32567506	C	G	-0.194799	0.01907	0.176	23.7696	1.7e-24	18	FALSE	HLA-DRB1	9881
Rheumatoid Arthritis	RA	rs590999	6	32567508	G	A	0.105361	0.0169059	0.820233	9.33724	4.6e-10	18	FALSE	HLA-DRB1	9883
Rheumatoid Arthritis	RA	rs112481371	6	32567551	A	G	0.447851	0.0193303	0.920483	118.022	9.5e-119	18	FALSE	HLA-DRB1	9926
Rheumatoid Arthritis	RA	rs9270719	6	32567586	A	C	-0.0608121	0.0107822	0.2933	7.76955	1.7e-08	18	FALSE	HLA-DRB1	9961
Rheumatoid Arthritis	RA	rs9689836	6	32567603	A	T	0.242072	0.0165459	0.87284	47.7447	1.8e-48	18	FALSE	HLA-DRB1	9978
Rheumatoid Arthritis	RA	rs9689437	6	32567650	T	C	0.224394	0.0146195	0.868417	52.4437	3.6e-53	18	FALSE	HLA-DRB1	10025
Rheumatoid Arthritis	RA	rs117023022	6	32567751	T	G	0.191161	0.0228776	0.950933	16.1871	6.5e-17	18	FALSE	HLA-DRB1	10126
Rheumatoid Arthritis	RA	rs591973	6	32567757	G	A	0.226901	0.010004	0.65425	113.161	6.9e-114	18	FALSE	HLA-DRB1	10132
Rheumatoid Arthritis	RA	rs62405652	6	32567784	A	C	0.447851	0.019331	0.920467	118.013	9.7e-119	18	FALSE	HLA-DRB1	10159
Rheumatoid Arthritis	RA	rs592362	6	32567795	A	G	0.158996	0.0114649	0.78575	43.0044	9.9e-44	18	FALSE	HLA-DRB1	10170
Rheumatoid Arthritis	RA	rs9270723	6	32567798	G	T	-0.0608121	0.0107822	0.2933	7.76955	1.7e-08	18	FALSE	HLA-DRB1	10173
Rheumatoid Arthritis	RA	rs9270724	6	32567820	A	T	-0.0608121	0.0107623	0.293283	7.79588	1.6e-08	18	FALSE	HLA-DRB1	10195
Rheumatoid Arthritis	RA	rs4341046	6	32567880	C	T	-0.0608121	0.0107623	0.293333	7.79588	1.6e-08	18	FALSE	HLA-DRB1	10255
Rheumatoid Arthritis	RA	rs28752490	6	32567897	G	A	-0.256965	0.00953699	0.638967	159.174	6.7e-160	18	FALSE	HLA-DRB1	10272
Rheumatoid Arthritis	RA	rs3998183	6	32567946	C	T	0.157824	0.0114758	0.785233	42.3098	4.9e-43	18	FALSE	HLA-DRB1	10321
Rheumatoid Arthritis	RA	rs9270728	6	32567956	T	C	0.225647	0.00999534	0.6537	112.119	7.6e-113	18	FALSE	HLA-DRB1	10331
Rheumatoid Arthritis	RA	rs9270732	6	32568018	C	T	-0.0608121	0.0107412	0.29355	7.82391	1.5e-08	18	FALSE	HLA-DRB1	10393
Rheumatoid Arthritis	RA	rs112493725	6	32568090	T	C	-0.172271	0.0227092	0.88415	13.4815	3.3e-14	18	FALSE	HLA-DRB1	10465
Rheumatoid Arthritis	RA	rs28752491	6	32568127	G	C	0.324346	0.0247079	0.89925	38.6383	2.3e-39	18	FALSE	HLA-DRB1	10502
Rheumatoid Arthritis	RA	rs28752492	6	32568138	G	A	-0.172271	0.0135279	0.6486	36.4202	3.8e-37	18	FALSE	HLA-DRB1	10513
Rheumatoid Arthritis	RA	rs7450706	6	32568139	C	T	0.278392	0.0319284	0.944	17.5528	2.8e-18	18	FALSE	HLA-DRB1	10514
Rheumatoid Arthritis	RA	rs35117964	6	32568146	A	G	-0.546386	0.0160437	0.829	253.481	3.3e-254	18	FALSE	HLA-DRB1	10521
Rheumatoid Arthritis	RA	rs9270739	6	32568150	C	T	0.226901	0.0109601	0.658	94.4815	3.3e-95	18	FALSE	HLA-DRB1	10525
Rheumatoid Arthritis	RA	rs28752493	6	32568165	G	C	-0.276115	0.0102952	0.62838	157.721	1.9e-158	18	FALSE	HLA-DRB1	10540
Rheumatoid Arthritis	RA	rs9270740	6	32568193	A	C	-0.0877389	0.0113547	0.28626	13.9586	1.1e-14	18	FALSE	HLA-DRB1	10568
Rheumatoid Arthritis	RA	rs9270741	6	32568195	C	T	-0.0877389	0.0113547	0.28624	13.9586	1.1e-14	18	FALSE	HLA-DRB1	10570
Rheumatoid Arthritis	RA	rs9270742	6	32568200	G	C	-0.0866478	0.0112948	0.28582	13.7696	1.7e-14	18	FALSE	HLA-DRB1	10575
Rheumatoid Arthritis	RA	rs28752494	6	32568240	G	A	-0.276115	0.0103107	0.6283	157.252	5.6e-158	18	FALSE	HLA-DRB1	10615
Rheumatoid Arthritis	RA	rs9270743	6	32568242	A	G	-0.199671	0.0105398	0.3872	79.3098	4.9e-80	18	FALSE	HLA-DRB1	10617
Rheumatoid Arthritis	RA	rs9270744	6	32568251	C	T	-0.0877389	0.0114001	0.286	13.8539	1.4e-14	18	FALSE	HLA-DRB1	10626
Rheumatoid Arthritis	RA	rs9270745	6	32568264	G	A	0.136966	0.0169889	0.6756	15.1249	7.5e-16	18	FALSE	HLA-DRB1	10639
Rheumatoid Arthritis	RA	rs9270746	6	32568284	C	T	0.179127	0.0207592	0.6628	17.2076	6.2e-18	18	FALSE	HLA-DRB1	10659
Rheumatoid Arthritis	RA	rs9270747	6	32568292	A	G	0.34288	0.010333	0.37566	240.721	1.9e-241	18	FALSE	HLA-DRB1	10667
Rheumatoid Arthritis	RA	rs9270748	6	32568299	A	G	-0.0877389	0.0113293	0.28646	14.0177	9.6e-15	18	FALSE	HLA-DRB1	10674
Rheumatoid Arthritis	RA	rs28752495	6	32568315	C	T	-0.276115	0.0103104	0.62826	157.26	5.5e-158	18	FALSE	HLA-DRB1	10690
Rheumatoid Arthritis	RA	rs9270749	6	32568316	A	G	-0.0877389	0.0112978	0.28612	14.0915	8.1e-15	18	FALSE	HLA-DRB1	10691
Rheumatoid Arthritis	RA	rs28752496	6	32568321	T	C	-0.275356	0.0102865	0.62808	157.125	7.5e-158	18	FALSE	HLA-DRB1	10696
Rheumatoid Arthritis	RA	rs34117221	6	32568324	A	G	-0.546386	0.0183999	0.82365	193.051	8.9e-194	18	FALSE	HLA-DRB1	10699
Rheumatoid Arthritis	RA	rs9270752	6	32568426	C	T	0.160169	0.0125618	0.78556	36.5086	3.1e-37	18	FALSE	HLA-DRB1	10801
Rheumatoid Arthritis	RA	rs9270753	6	32568429	C	T	-0.0877389	0.0113369	0.28606	14	1e-14	18	FALSE	HLA-DRB1	10804
Rheumatoid Arthritis	RA	rs34331363	6	32568439	C	T	-0.551007	0.0186447	0.8268	191.222	6e-192	18	FALSE	HLA-DRB1	10814
Rheumatoid Arthritis	RA	rs35226637	6	32568448	G	A	-0.551007	0.0186595	0.8262	190.921	1.2e-191	18	FALSE	HLA-DRB1	10823
Rheumatoid Arthritis	RA	rs9270754	6	32568471	G	A	-0.0877389	0.0113547	0.286	13.9586	1.1e-14	18	FALSE	HLA-DRB1	10846
Rheumatoid Arthritis	RA	rs28752497	6	32568481	T	A	-0.255417	0.00959197	0.6411	155.495	3.2e-156	18	FALSE	HLA-DRB1	10856
Rheumatoid Arthritis	RA	rs9270755	6	32568522	G	A	-0.0877389	0.0113547	0.286	13.9586	1.1e-14	18	FALSE	HLA-DRB1	10897
Rheumatoid Arthritis	RA	rs9270756	6	32568538	A	G	-0.0877389	0.0113369	0.28602	14	1e-14	18	FALSE	HLA-DRB1	10913
Rheumatoid Arthritis	RA	rs11754550	6	32568578	T	C	0.373966	0.0243456	0.94166	52.5229	3e-53	18	FALSE	HLA-DRB1	10953
Rheumatoid Arthritis	RA	rs28752498	6	32568652	G	A	-0.183987	0.0196461	0.6227	20.1192	7.6e-21	18	FALSE	HLA-DRB1	11027
Rheumatoid Arthritis	RA	rs9270764	6	32568701	C	T	-0.0812101	0.0121899	0.29655	10.5686	2.7e-11	18	FALSE	HLA-DRB1	11076
Rheumatoid Arthritis	RA	rs9270766	6	32568763	G	A	-0.0877389	0.0113152	0.28604	14.0506	8.9e-15	18	FALSE	HLA-DRB1	11138
Rheumatoid Arthritis	RA	rs28752500	6	32568769	G	T	-0.273837	0.010324	0.62954	154.292	5.1e-155	18	FALSE	HLA-DRB1	11144
Rheumatoid Arthritis	RA	rs9270767	6	32568770	T	C	-0.0877389	0.0113254	0.28606	14.0269	9.4e-15	18	FALSE	HLA-DRB1	11145
Rheumatoid Arthritis	RA	rs35653258	6	32568783	C	A	-0.667316	0	0.80814		1.12e-305	18	TRUE	HLA-DRB1	11158
Rheumatoid Arthritis	RA	rs9270768	6	32568805	T	C	-0.0877389	0.011386	0.28592	13.8861	1.3e-14	18	FALSE	HLA-DRB1	11180
Rheumatoid Arthritis	RA	rs10947314	6	32568806	G	A	0.243346	0.0166486	0.8731	47.6576	2.2e-48	18	FALSE	HLA-DRB1	11181
Rheumatoid Arthritis	RA	rs9270769	6	32568907	T	A	0.225647	0.0100254	0.654633	111.456	3.5e-112	18	FALSE	HLA-DRB1	11282
Rheumatoid Arthritis	RA	rs9270770	6	32568910	T	A	0.225647	0.0100254	0.654633	111.456	3.5e-112	18	FALSE	HLA-DRB1	11285
Rheumatoid Arthritis	RA	rs10947315	6	32568937	T	C	0.225647	0.0147216	0.8691	52.301	5e-53	18	FALSE	HLA-DRB1	11312
Rheumatoid Arthritis	RA	rs9270771	6	32568964	G	T	0.225647	0.0100259	0.6545	111.444	3.6e-112	18	FALSE	HLA-DRB1	11339
Rheumatoid Arthritis	RA	rs9270772	6	32568967	T	C	0.205795	0.0104722	0.703517	85.2518	5.6e-86	18	FALSE	HLA-DRB1	11342
Rheumatoid Arthritis	RA	rs9270773	6	32568990	A	G	0.225647	0.0100123	0.6547	111.745	1.8e-112	18	FALSE	HLA-DRB1	11365
Rheumatoid Arthritis	RA	rs28752501	6	32568995	G	A	-0.256965	0.00956347	0.6392	158.301	5e-159	18	FALSE	HLA-DRB1	11370
Rheumatoid Arthritis	RA	rs9270774	6	32569012	G	C	-0.0877389	0.0112489	0.2866	14.2076	6.2e-15	18	FALSE	HLA-DRB1	11387
Rheumatoid Arthritis	RA	rs9270775	6	32569025	C	T	-0.0877389	0.0112489	0.28662	14.2076	6.2e-15	18	FALSE	HLA-DRB1	11400
Rheumatoid Arthritis	RA	rs9270776	6	32569027	G	A	-0.0877389	0.0112489	0.28662	14.2076	6.2e-15	18	FALSE	HLA-DRB1	11402
Rheumatoid Arthritis	RA	rs9270777	6	32569038	T	A	-0.0877389	0.0112459	0.2866	14.2147	6.1e-15	18	FALSE	HLA-DRB1	11413
Rheumatoid Arthritis	RA	rs28752502	6	32569051	T	G	0.306525	0.0286112	0.8553	26.0555	8.8e-27	18	FALSE	HLA-DRB1	11426
Rheumatoid Arthritis	RA	rs9270781	6	32569111	A	G	0.126698	0.0215468	0.6969	8.38722	4.1e-09	18	FALSE	HLA-DRB1	11486
Rheumatoid Arthritis	RA	rs9270782	6	32569119	A	G	0.176737	0.0213371	0.6839	15.9208	1.2e-16	18	FALSE	HLA-DRB1	11494
Rheumatoid Arthritis	RA	rs28752504	6	32569162	T	C	-0.182322	0.0159354	0.6264	29.585	2.6e-30	18	FALSE	HLA-DRB1	11537
Rheumatoid Arthritis	RA	rs9270787	6	32569174	C	T	0.127833	0.017016	0.6719	13.2366	5.8e-14	18	FALSE	HLA-DRB1	11549
Rheumatoid Arthritis	RA	rs9270790	6	32569230	G	A	-0.267879	0.0275253	0.1584	21.6576	2.2e-22	18	FALSE	HLA-DRB1	11605
Rheumatoid Arthritis	RA	rs9270794	6	32569260	T	C	-0.0812101	0.0112956	0.30154	12.1871	6.5e-13	18	FALSE	HLA-DRB1	11635
Rheumatoid Arthritis	RA	rs537365538	6	32569261	C	A	0.334075	0.0440829	0.9394	13.4559	3.5e-14	18	FALSE	HLA-DRB1	11636
Rheumatoid Arthritis	RA	rs9270795	6	32569263	C	T	-0.0822952	0.011282	0.3017	12.5229	3e-13	18	FALSE	HLA-DRB1	11638
Rheumatoid Arthritis	RA	rs9270796	6	32569293	G	A	0.223144	0.0109546	0.65666	91.5086	3.1e-92	18	FALSE	HLA-DRB1	11668
Rheumatoid Arthritis	RA	rs9270797	6	32569297	A	G	-0.173164	0.0104785	0.41316	60.6198	2.4e-61	18	FALSE	HLA-DRB1	11672
Rheumatoid Arthritis	RA	rs2647058	6	32569304	C	T	0.432323	0.0143613	0.82138	198.357	4.4e-199	18	FALSE	HLA-DRB1	11679
Rheumatoid Arthritis	RA	rs9270798	6	32569305	A	G	-0.328504	0.0122217	0.26974	158.409	3.9e-159	18	FALSE	HLA-DRB1	11680
Rheumatoid Arthritis	RA	rs9270800	6	32569335	T	C	-0.0877389	0.0113369	0.2861	14	1e-14	18	FALSE	HLA-DRB1	11710
Rheumatoid Arthritis	RA	rs2647059	6	32569362	G	C	-0.543486	0.0183335	0.82285	192.398	4e-193	18	FALSE	HLA-DRB1	11737
Rheumatoid Arthritis	RA	rs9270801	6	32569387	A	G	-0.0877389	0.0113369	0.2861	14	1e-14	18	FALSE	HLA-DRB1	11762
Rheumatoid Arthritis	RA	rs9270802	6	32569392	T	C	-0.0877389	0.0113369	0.2861	14	1e-14	18	FALSE	HLA-DRB1	11767
Rheumatoid Arthritis	RA	rs193243151	6	32569394	C	A	0.189951	0.0297845	0.96298	9.74473	1.8e-10	18	FALSE	HLA-DRB1	11769
Rheumatoid Arthritis	RA	rs9270803	6	32569415	G	A	0.226901	0.0109288	0.6582	95.0177	9.6e-96	18	FALSE	HLA-DRB1	11790
Rheumatoid Arthritis	RA	rs9270804	6	32569422	A	T	-0.0877389	0.0113131	0.28604	14.0555	8.8e-15	18	FALSE	HLA-DRB1	11797
Rheumatoid Arthritis	RA	rs28864514	6	32569431	A	G	-0.193921	0.0267272	0.8699	12.3979	4e-13	18	FALSE	HLA-DRB1	11806
Rheumatoid Arthritis	RA	rs536901270	6	32569459	G	A	-0.193097	0.0266259	0.8699	12.3872	4.1e-13	18	FALSE	HLA-DRB1	11834
Rheumatoid Arthritis	RA	rs11752754	6	32569500	C	T	0.244623	0.0195226	0.9123	35.2924	5.1e-36	18	FALSE	HLA-DRB1	11875
Rheumatoid Arthritis	RA	rs28510673	6	32569506	G	T	-0.217528	0.0154315	0.89572	44.3979	4e-45	18	FALSE	HLA-DRB1	11881
Rheumatoid Arthritis	RA	rs28567460	6	32569513	G	C	-0.219938	0.0145932	0.88255	50.6021	2.5e-51	18	FALSE	HLA-DRB1	11888
Rheumatoid Arthritis	RA	rs9270805	6	32569556	T	A	-0.0608121	0.0107822	0.293233	7.76955	1.7e-08	18	FALSE	HLA-DRB1	11931
Rheumatoid Arthritis	RA	rs9270806	6	32569563	C	T	0.322964	0.00967512	0.581667	243.585	2.6e-244	18	FALSE	HLA-DRB1	11938
Rheumatoid Arthritis	RA	rs9270807	6	32569572	G	A	0.322964	0.00967545	0.58165	243.569	2.7e-244	18	FALSE	HLA-DRB1	11947
Rheumatoid Arthritis	RA	rs9270808	6	32569607	G	C	-0.0608121	0.0107822	0.293283	7.76955	1.7e-08	18	FALSE	HLA-DRB1	11982
Rheumatoid Arthritis	RA	rs9270809	6	32569608	G	A	-0.0608121	0.0107822	0.293233	7.76955	1.7e-08	18	FALSE	HLA-DRB1	11983
Rheumatoid Arthritis	RA	rs11757382	6	32569637	A	C	0.345311	0.0124982	0.7963	167.301	5e-168	18	FALSE	HLA-DRB1	12012
Rheumatoid Arthritis	RA	rs9270810	6	32569659	T	C	-0.05975	0.0106629	0.293333	7.67778	2.1e-08	18	FALSE	HLA-DRB1	12034
Rheumatoid Arthritis	RA	rs2647060	6	32569667	G	T	0.355247	0.0167421	0.906667	99.1938	6.4e-100	18	FALSE	HLA-DRB1	12042
Rheumatoid Arthritis	RA	rs28605404	6	32569687	A	G	-0.219938	0.0146147	0.8824	50.4559	3.5e-51	18	FALSE	HLA-DRB1	12062
Rheumatoid Arthritis	RA	rs477515	6	32569691	G	A	-0.398105	0	0.711317		2.99e-305	18	TRUE	HLA-DRB1	12066
Rheumatoid Arthritis	RA	rs6938928	6	32569711	T	C	0.353822	0.0129288	0.803933	164.167	6.8e-165	18	FALSE	HLA-DRB1	12086
Rheumatoid Arthritis	RA	rs6938929	6	32569712	T	A	0.345311	0.0125201	0.796667	166.721	1.9e-167	18	FALSE	HLA-DRB1	12087
Rheumatoid Arthritis	RA	rs9270811	6	32569721	A	G	-0.05975	0.0105939	0.293283	7.76955	1.7e-08	18	FALSE	HLA-DRB1	12096
Rheumatoid Arthritis	RA	rs476775	6	32569722	G	T	0.322964	0.00968521	0.581567	243.081	8.3e-244	18	FALSE	HLA-DRB1	12097
Rheumatoid Arthritis	RA	rs9270813	6	32569790	C	T	-0.0608121	0.0107822	0.293233	7.76955	1.7e-08	18	FALSE	HLA-DRB1	12165
Rheumatoid Arthritis	RA	rs476602	6	32569792	T	C	0.322964	0.00968147	0.58155	243.268	5.4e-244	18	FALSE	HLA-DRB1	12167
Rheumatoid Arthritis	RA	rs72847585	6	32569802	C	A	-0.216723	0.0153835	0.89568	44.3468	4.5e-45	18	FALSE	HLA-DRB1	12177
Rheumatoid Arthritis	RA	rs622137	6	32569852	G	A	-0.400788	0	0.712417		1.72e-305	18	TRUE	HLA-DRB1	12227
Rheumatoid Arthritis	RA	rs9270815	6	32569859	A	G	-0.274437	0.013507	0.175683	91.0506	8.9e-92	18	FALSE	HLA-DRB1	12234
Rheumatoid Arthritis	RA	rs9270816	6	32569879	T	G	-0.05975	0.0106124	0.293233	7.74473	1.8e-08	18	FALSE	HLA-DRB1	12254
Rheumatoid Arthritis	RA	rs9270817	6	32569911	A	G	-0.05975	0.0106124	0.2933	7.74473	1.8e-08	18	FALSE	HLA-DRB1	12286
Rheumatoid Arthritis	RA	rs116067873	6	32569953	C	T	0.476424	0.0203773	0.927533	120.167	6.8e-121	18	FALSE	HLA-DRB1	12328
Rheumatoid Arthritis	RA	rs9270820	6	32569997	C	A	-0.05975	0.0106468	0.293683	7.69897	2e-08	18	FALSE	HLA-DRB1	12372
Rheumatoid Arthritis	RA	rs9270826	6	32570082	G	T	-0.0629398	0.0107517	0.297667	8.31876	4.8e-09	18	FALSE	HLA-DRB1	12457
Rheumatoid Arthritis	RA	rs9270827	6	32570132	C	A	-0.0608121	0.0107623	0.29335	7.79588	1.6e-08	18	FALSE	HLA-DRB1	12507
Rheumatoid Arthritis	RA	rs9270828	6	32570144	T	C	-0.0608121	0.0107623	0.293367	7.79588	1.6e-08	18	FALSE	HLA-DRB1	12519
Rheumatoid Arthritis	RA	rs2516052	6	32570147	A	G	-0.398105	0	0.71175		2.86e-305	18	TRUE	HLA-DRB1	12522
Rheumatoid Arthritis	RA	rs2454137	6	32570149	A	G	0.157824	0.0114693	0.785417	42.3565	4.4e-43	18	FALSE	HLA-DRB1	12524
Rheumatoid Arthritis	RA	rs72847586	6	32570172	T	C	-0.219938	0.0146027	0.882417	50.5376	2.9e-51	18	FALSE	HLA-DRB1	12547
Rheumatoid Arthritis	RA	rs9270830	6	32570181	G	A	-0.05975	0.01063	0.293267	7.72125	1.9e-08	18	FALSE	HLA-DRB1	12556
Rheumatoid Arthritis	RA	rs2516051	6	32570184	C	T	-0.399447	0	0.712133		1.89e-305	18	TRUE	HLA-DRB1	12559
Rheumatoid Arthritis	RA	rs72847588	6	32570216	G	A	-0.219938	0.0146027	0.882417	50.5376	2.9e-51	18	FALSE	HLA-DRB1	12591
Rheumatoid Arthritis	RA	rs9270835	6	32570281	G	A	-0.0618754	0.0107706	0.293817	8.03621	9.2e-09	18	FALSE	HLA-DRB1	12656
Rheumatoid Arthritis	RA	rs34039593	6	32570311	T	G	-0.546386	0.0158233	0.8282	260.553	2.8e-261	18	FALSE	HLA-DRB1	12686
Rheumatoid Arthritis	RA	rs9270836	6	32570325	A	G	-0.05975	0.0106124	0.293267	7.74473	1.8e-08	18	FALSE	HLA-DRB1	12700
Rheumatoid Arthritis	RA	rs2516050	6	32570352	G	A	0.322964	0.00965337	0.581933	244.678	2.1e-245	18	FALSE	HLA-DRB1	12727
Rheumatoid Arthritis	RA	rs9270838	6	32570353	C	T	-0.05975	0.0105939	0.293317	7.76955	1.7e-08	18	FALSE	HLA-DRB1	12728
Rheumatoid Arthritis	RA	rs9270839	6	32570375	A	C	-0.05975	0.0106124	0.293267	7.74473	1.8e-08	18	FALSE	HLA-DRB1	12750
Rheumatoid Arthritis	RA	rs9270840	6	32570377	C	T	-0.0608121	0.0107822	0.2933	7.76955	1.7e-08	18	FALSE	HLA-DRB1	12752
Rheumatoid Arthritis	RA	rs2516049	6	32570400	T	C	-0.371564	0.0103277	0.728167	282.721	1.9e-283	18	FALSE	HLA-DRB1	12775
Rheumatoid Arthritis	RA	rs2454138	6	32570401	G	A	-0.366724	0.0102693	0.726917	278.569	2.7e-279	18	FALSE	HLA-DRB1	12776
Rheumatoid Arthritis	RA	rs2647062	6	32570417	A	C	-0.556755	0.0162736	0.833033	255.796	1.6e-256	18	FALSE	HLA-DRB1	12792
Rheumatoid Arthritis	RA	rs9270841	6	32570418	T	G	-0.05975	0.0105939	0.2933	7.76955	1.7e-08	18	FALSE	HLA-DRB1	12793
Rheumatoid Arthritis	RA	rs2647063	6	32570439	G	C	0.320205	0.0222328	0.902667	46.301	5e-47	18	FALSE	HLA-DRB1	12814
Rheumatoid Arthritis	RA	rs9270842	6	32570461	C	T	-0.0618754	0.0107186	0.293833	8.10791	7.8e-09	18	FALSE	HLA-DRB1	12836
Rheumatoid Arthritis	RA	rs9270843	6	32570478	A	G	-0.0618754	0.0107265	0.293783	8.09691	8e-09	18	FALSE	HLA-DRB1	12853
Rheumatoid Arthritis	RA	rs72847591	6	32570494	C	T	-0.218332	0.0146059	0.882133	49.7959	1.6e-50	18	FALSE	HLA-DRB1	12869
Rheumatoid Arthritis	RA	rs558721	6	32570573	C	T	-0.652846	0	0.812683		1.18e-305	18	TRUE	HLA-DRB1	12948
Rheumatoid Arthritis	RA	rs9270849	6	32570649	C	T	-0.0608121	0.0106693	0.29355	7.92082	1.2e-08	18	FALSE	HLA-DRB1	13024
Rheumatoid Arthritis	RA	rs9270850	6	32570717	G	A	-0.05975	0.0106124	0.293233	7.74473	1.8e-08	18	FALSE	HLA-DRB1	13092
Rheumatoid Arthritis	RA	rs9270851	6	32570776	C	T	-0.05975	0.0106124	0.293233	7.74473	1.8e-08	18	FALSE	HLA-DRB1	13151
Rheumatoid Arthritis	RA	rs9270853	6	32570800	G	A	-0.05975	0.0106124	0.29325	7.74473	1.8e-08	18	FALSE	HLA-DRB1	13175
Rheumatoid Arthritis	RA	rs9270854	6	32570809	A	G	-0.05975	0.0105939	0.293267	7.76955	1.7e-08	18	FALSE	HLA-DRB1	13184
Rheumatoid Arthritis	RA	rs678770	6	32570817	T	A	0.11205	0.0164406	0.8039	11.0269	9.4e-12	18	FALSE	HLA-DRB1	13192
Rheumatoid Arthritis	RA	rs1909096	6	32570877	A	G	0.313342	0.0222811	0.9018	44.1938	6.4e-45	18	FALSE	HLA-DRB1	13252
Rheumatoid Arthritis	RA	rs556025	6	32570880	C	T	-0.396088	0	0.706533		8.59e-305	18	TRUE	HLA-DRB1	13255
Rheumatoid Arthritis	RA	rs9270859	6	32570894	T	C	-0.05975	0.0106124	0.29325	7.74473	1.8e-08	18	FALSE	HLA-DRB1	13269
Rheumatoid Arthritis	RA	rs679242	6	32570958	G	T	-0.652846	0	0.812767		9.07e-305	18	TRUE	HLA-DRB1	13333
Rheumatoid Arthritis	RA	rs679243	6	32570959	C	T	0.242072	0.0135414	0.585433	70.7447	1.8e-71	18	FALSE	HLA-DRB1	13334
Rheumatoid Arthritis	RA	rs9270862	6	32570981	T	C	0.203341	0.0163753	0.6067	34.6778	2.1e-35	18	FALSE	HLA-DRB1	13356
Rheumatoid Arthritis	RA	rs9270863	6	32570982	G	A	0.203341	0.0163753	0.6067	34.6778	2.1e-35	18	FALSE	HLA-DRB1	13357
Rheumatoid Arthritis	RA	rs10947317	6	32570994	C	T	0.279714	0.0467569	0.969	8.65758	2.2e-09	18	FALSE	HLA-DRB1	13369
Rheumatoid Arthritis	RA	rs9270864	6	32571001	T	C	-0.0608121	0.0106116	0.293933	8	1e-08	18	FALSE	HLA-DRB1	13376
Rheumatoid Arthritis	RA	rs9270865	6	32571011	G	C	-0.0608121	0.0107822	0.293283	7.76955	1.7e-08	18	FALSE	HLA-DRB1	13386
Rheumatoid Arthritis	RA	rs9270866	6	32571043	G	A	-0.0608121	0.0106416	0.293833	7.95861	1.1e-08	18	FALSE	HLA-DRB1	13418
Rheumatoid Arthritis	RA	rs201918106	6	32571072	GA	G	-0.0618754	0.0106759	0.298333	8.16749	6.8e-09	18	FALSE	HLA-DRB1	13447
Rheumatoid Arthritis	RA	rs2760990	6	32571110	G	A	-0.550431	0.0159909	0.829533	258.921	1.2e-259	18	FALSE	HLA-DRB1	13485
Rheumatoid Arthritis	RA	rs28383179	6	32571116	T	A	-0.285931	0.0142215	0.720667	89.1805	6.6e-90	18	FALSE	HLA-DRB1	13491
Rheumatoid Arthritis	RA	rs9270868	6	32571117	A	G	0.098716	0.0170177	0.821967	8.18046	6.6e-09	18	FALSE	HLA-DRB1	13492
Rheumatoid Arthritis	RA	rs28383180	6	32571118	A	C	-0.285931	0.0142175	0.7207	89.2291	5.9e-90	18	FALSE	HLA-DRB1	13493
Rheumatoid Arthritis	RA	rs2647066	6	32571122	C	T	-0.546386	0.0158213	0.828133	260.62	2.4e-261	18	FALSE	HLA-DRB1	13497
Rheumatoid Arthritis	RA	rs9270869	6	32571155	T	C	0.321584	0.0105329	0.58876	204	1e-204	18	FALSE	HLA-DRB1	13530
Rheumatoid Arthritis	RA	rs9270871	6	32571160	A	G	0.321584	0.0105329	0.58878	204	1e-204	18	FALSE	HLA-DRB1	13535
Rheumatoid Arthritis	RA	rs680151	6	32571166	A	G	0.225647	0.00999754	0.654233	112.071	8.5e-113	18	FALSE	HLA-DRB1	13541
Rheumatoid Arthritis	RA	rs9270873	6	32571201	G	A	-0.0608121	0.0107623	0.293417	7.79588	1.6e-08	18	FALSE	HLA-DRB1	13576
Rheumatoid Arthritis	RA	rs9270874	6	32571227	G	A	-0.0608121	0.0107623	0.29325	7.79588	1.6e-08	18	FALSE	HLA-DRB1	13602
Rheumatoid Arthritis	RA	rs28409699	6	32571295	C	T	-0.219938	0.0146309	0.882267	50.3468	4.5e-51	18	FALSE	HLA-DRB1	13670
Rheumatoid Arthritis	RA	rs9270875	6	32571310	A	G	-0.05975	0.0106468	0.2941	7.69897	2e-08	18	FALSE	HLA-DRB1	13685
Rheumatoid Arthritis	RA	rs9270876	6	32571314	T	A	0.324346	0.00968229	0.582633	245.301	5e-246	18	FALSE	HLA-DRB1	13689
Rheumatoid Arthritis	RA	rs9270877	6	32571318	A	G	0.324346	0.00968543	0.582667	245.143	7.2e-246	18	FALSE	HLA-DRB1	13693
Rheumatoid Arthritis	RA	rs9270878	6	32571320	G	A	0.324346	0.00968494	0.582717	245.167	6.8e-246	18	FALSE	HLA-DRB1	13695
Rheumatoid Arthritis	RA	rs111631417	6	32571350	G	C	0.13582	0.0177528	0.69205	13.699	2e-14	18	FALSE	HLA-DRB1	13725
Rheumatoid Arthritis	RA	rs9270879	6	32571647	C	A	-0.0877389	0.0112812	0.2864	14.1308	7.4e-15	18	FALSE	HLA-DRB1	14022
Rheumatoid Arthritis	RA	rs28383181	6	32571669	C	T	-0.264669	0.01948	0.6619	41.3188	4.8e-42	18	FALSE	HLA-DRB1	14044
Rheumatoid Arthritis	RA	rs9270881	6	32571690	C	T	-0.0877389	0.011271	0.28624	14.1549	7e-15	18	FALSE	HLA-DRB1	14065
Rheumatoid Arthritis	RA	rs9270882	6	32571705	G	C	-0.0618754	0.0107841	0.294083	8.01773	9.6e-09	18	FALSE	HLA-DRB1	14080
Rheumatoid Arthritis	RA	rs9270884	6	32571734	T	G	0.267879	0.0136213	0.568133	85.3768	4.2e-86	18	FALSE	HLA-DRB1	14109
Rheumatoid Arthritis	RA	rs4478449	6	32571801	A	G	-0.194799	0.0191402	0.1762	23.6021	2.5e-24	18	FALSE	HLA-DRB1	14176
Rheumatoid Arthritis	RA	rs28383182	6	32571811	G	A	-0.351361	0.0170416	0.7505	93.7212	1.9e-94	18	FALSE	HLA-DRB1	14186
Rheumatoid Arthritis	RA	rs28383183	6	32571829	T	A	0.297059	0.0279811	0.8425	25.6021	2.5e-26	18	FALSE	HLA-DRB1	14204
Rheumatoid Arthritis	RA	rs9270892	6	32571830	A	T	0.297137	0.0279885	0.8425	25.6021	2.5e-26	18	FALSE	HLA-DRB1	14205
Rheumatoid Arthritis	RA	rs9469192	6	32571838	G	A	0.290352	0.0350535	0.94785	15.9208	1.2e-16	18	FALSE	HLA-DRB1	14213
Rheumatoid Arthritis	RA	rs9270894	6	32571872	A	G	0.239527	0.0141498	0.6069	63.5528	2.8e-64	18	FALSE	HLA-DRB1	14247
Rheumatoid Arthritis	RA	rs4566915	6	32571891	G	A	-0.219938	0.0145789	0.881617	50.699	2e-51	18	FALSE	HLA-DRB1	14266
Rheumatoid Arthritis	RA	rs9270900	6	32571932	A	G	-0.0608121	0.0105955	0.294	8.02228	9.5e-09	18	FALSE	HLA-DRB1	14307
Rheumatoid Arthritis	RA	rs9270901	6	32571933	C	A	-0.0608121	0.010602	0.294	8.01323	9.7e-09	18	FALSE	HLA-DRB1	14308
Rheumatoid Arthritis	RA	rs17425622	6	32571961	T	C	-0.545227	0.0158515	0.828233	258.538	2.9e-259	18	FALSE	HLA-DRB1	14336
Rheumatoid Arthritis	RA	rs9270902	6	32571962	A	G	-0.05975	0.01063	0.293617	7.72125	1.9e-08	18	FALSE	HLA-DRB1	14337
Rheumatoid Arthritis	RA	rs526784	6	32572030	T	A	-0.291923	0.01441	0.727633	90.5229	3e-91	18	FALSE	HLA-DRB1	14405
Rheumatoid Arthritis	RA	rs585305	6	32572048	G	T	-0.29267	0.0142014	0.724267	93.6383	2.3e-94	18	FALSE	HLA-DRB1	14423
Rheumatoid Arthritis	RA	rs9270904	6	32572060	T	C	-0.0608121	0.0107412	0.29345	7.82391	1.5e-08	18	FALSE	HLA-DRB1	14435
Rheumatoid Arthritis	RA	rs9270905	6	32572076	G	A	-0.0608121	0.0107623	0.2934	7.79588	1.6e-08	18	FALSE	HLA-DRB1	14451
Rheumatoid Arthritis	RA	rs9270906	6	32572079	T	C	-0.0608121	0.0107623	0.2934	7.79588	1.6e-08	18	FALSE	HLA-DRB1	14454
Rheumatoid Arthritis	RA	rs34102154	6	32572106	G	A	0.254892	0.0171374	0.789833	49.3098	4.9e-50	18	FALSE	HLA-DRB1	14481
Rheumatoid Arthritis	RA	rs585669	6	32572113	G	A	-0.0943107	0.0130978	0.512267	12.2218	6e-13	18	FALSE	HLA-DRB1	14488
Rheumatoid Arthritis	RA	rs9270908	6	32572148	G	A	-0.0608121	0.0106693	0.293533	7.92082	1.2e-08	18	FALSE	HLA-DRB1	14523
Rheumatoid Arthritis	RA	rs4382332	6	32572155	T	C	-0.219136	0.0146022	0.882433	50.1805	6.6e-51	18	FALSE	HLA-DRB1	14530
Rheumatoid Arthritis	RA	rs9270909	6	32572179	A	G	-0.05975	0.0106124	0.293417	7.74473	1.8e-08	18	FALSE	HLA-DRB1	14554
Rheumatoid Arthritis	RA	rs9270910	6	32572180	G	C	-0.258511	0.00960947	0.497183	158.678	2.1e-159	18	FALSE	HLA-DRB1	14555
Rheumatoid Arthritis	RA	rs9270911	6	32572202	C	T	-0.258511	0.00960501	0.497267	158.824	1.5e-159	18	FALSE	HLA-DRB1	14577
Rheumatoid Arthritis	RA	rs9270912	6	32572224	A	G	-0.05975	0.0106124	0.293267	7.74473	1.8e-08	18	FALSE	HLA-DRB1	14599
Rheumatoid Arthritis	RA	rs9270913	6	32572229	A	G	-0.05975	0.01063	0.293283	7.72125	1.9e-08	18	FALSE	HLA-DRB1	14604
Rheumatoid Arthritis	RA	rs28582842	6	32572234	G	A	-0.219938	0.014611	0.882417	50.4815	3.3e-51	18	FALSE	HLA-DRB1	14609
Rheumatoid Arthritis	RA	rs9270914	6	32572249	A	T	-0.0608121	0.0107188	0.293417	7.85387	1.4e-08	18	FALSE	HLA-DRB1	14624
Rheumatoid Arthritis	RA	rs2858870	6	32572251	T	C	0.321584	0.0226151	0.905067	45.1612	6.9e-46	18	FALSE	HLA-DRB1	14626
Rheumatoid Arthritis	RA	rs9270917	6	32572294	G	T	-0.274437	0.0134793	0.17585	91.4202	3.8e-92	18	FALSE	HLA-DRB1	14669
Rheumatoid Arthritis	RA	rs9270918	6	32572302	G	A	-0.0608121	0.0107188	0.293467	7.85387	1.4e-08	18	FALSE	HLA-DRB1	14677
Rheumatoid Arthritis	RA	rs9270919	6	32572305	G	T	-0.0608121	0.0107188	0.293467	7.85387	1.4e-08	18	FALSE	HLA-DRB1	14680
Rheumatoid Arthritis	RA	rs586610	6	32572311	T	C	-0.306013	0.0146627	0.741533	96	1e-96	18	FALSE	HLA-DRB1	14686
Rheumatoid Arthritis	RA	rs9270920	6	32572322	C	T	-0.0608121	0.0106949	0.293517	7.88606	1.3e-08	18	FALSE	HLA-DRB1	14697
Rheumatoid Arthritis	RA	rs9270921	6	32572326	C	T	-0.0608121	0.0107188	0.2936	7.85387	1.4e-08	18	FALSE	HLA-DRB1	14701
Rheumatoid Arthritis	RA	rs9270922	6	32572388	T	C	-0.05975	0.0106782	0.293533	7.65758	2.2e-08	18	FALSE	HLA-DRB1	14763
Rheumatoid Arthritis	RA	rs9270925	6	32572433	A	G	-0.05975	0.0105939	0.293317	7.76955	1.7e-08	18	FALSE	HLA-DRB1	14808
Rheumatoid Arthritis	RA	rs9270926	6	32572435	C	A	-0.0629398	0.010601	0.295367	8.5376	2.9e-09	18	FALSE	HLA-DRB1	14810
Rheumatoid Arthritis	RA	rs9270927	6	32572451	A	G	-0.0608121	0.0107822	0.293283	7.76955	1.7e-08	18	FALSE	HLA-DRB1	14826
Rheumatoid Arthritis	RA	rs9270928	6	32572461	G	T	-0.274437	0.013514	0.175667	90.9586	1.1e-91	18	FALSE	HLA-DRB1	14836
Rheumatoid Arthritis	RA	rs9270931	6	32572547	A	T	-0.05975	0.0106124	0.29325	7.74473	1.8e-08	18	FALSE	HLA-DRB1	14922
Rheumatoid Arthritis	RA	rs9270933	6	32572659	C	G	-0.0608121	0.0107822	0.293267	7.76955	1.7e-08	18	FALSE	HLA-DRB1	15034
Rheumatoid Arthritis	RA	rs2858869	6	32572666	A	G	0.355247	0.0168009	0.906817	98.5086	3.1e-99	18	FALSE	HLA-DRB1	15041
Rheumatoid Arthritis	RA	rs9270934	6	32572695	G	C	-0.05975	0.0106124	0.29325	7.74473	1.8e-08	18	FALSE	HLA-DRB1	15070
Rheumatoid Arthritis	RA	rs9270935	6	32572701	A	G	-0.05975	0.0106124	0.29325	7.74473	1.8e-08	18	FALSE	HLA-DRB1	15076
Rheumatoid Arthritis	RA	rs28638783	6	32572737	G	A	-0.219938	0.0145981	0.8824	50.5686	2.7e-51	18	FALSE	HLA-DRB1	15112
Rheumatoid Arthritis	RA	rs9270937	6	32572757	A	G	-0.0608121	0.0107822	0.293283	7.76955	1.7e-08	18	FALSE	HLA-DRB1	15132
Rheumatoid Arthritis	RA	rs9270939	6	32572806	G	A	-0.0608121	0.0107822	0.293267	7.76955	1.7e-08	18	FALSE	HLA-DRB1	15181
Rheumatoid Arthritis	RA	rs9270940	6	32572850	A	G	-0.05975	0.0106124	0.293283	7.74473	1.8e-08	18	FALSE	HLA-DRB1	15225
Rheumatoid Arthritis	RA	rs9270941	6	32572851	G	A	-0.05975	0.0106124	0.293283	7.74473	1.8e-08	18	FALSE	HLA-DRB1	15226
Rheumatoid Arthritis	RA	rs574170	6	32572904	T	A	-0.173953	0.0134199	0.646333	37.699	2e-38	18	FALSE	HLA-DRB1	15279
Rheumatoid Arthritis	RA	rs9270944	6	32572911	A	G	-0.05975	0.01063	0.293283	7.72125	1.9e-08	18	FALSE	HLA-DRB1	15286
Rheumatoid Arthritis	RA	rs72850016	6	32572940	A	G	-0.219938	0.0146069	0.8824	50.5086	3.1e-51	18	FALSE	HLA-DRB1	15315
Rheumatoid Arthritis	RA	rs9270945	6	32572948	A	C	-0.0608121	0.0107822	0.2933	7.76955	1.7e-08	18	FALSE	HLA-DRB1	15323
Rheumatoid Arthritis	RA	rs9270946	6	32572952	G	A	-0.0608121	0.0107822	0.2933	7.76955	1.7e-08	18	FALSE	HLA-DRB1	15327
Rheumatoid Arthritis	RA	rs9270947	6	32572961	G	C	-0.0608121	0.0107822	0.2933	7.76955	1.7e-08	18	FALSE	HLA-DRB1	15336
Rheumatoid Arthritis	RA	rs9270948	6	32572972	C	T	-0.0608121	0.0107822	0.2933	7.76955	1.7e-08	18	FALSE	HLA-DRB1	15347
Rheumatoid Arthritis	RA	rs9270949	6	32572975	T	C	-0.0747235	0.0106698	0.30575	11.6021	2.5e-12	18	FALSE	HLA-DRB1	15350
Rheumatoid Arthritis	RA	rs9270950	6	32573027	T	A	-0.05975	0.0105939	0.293283	7.76955	1.7e-08	18	FALSE	HLA-DRB1	15402
Rheumatoid Arthritis	RA	rs9270951	6	32573039	C	T	-0.05975	0.0105939	0.293283	7.76955	1.7e-08	18	FALSE	HLA-DRB1	15414
Rheumatoid Arthritis	RA	rs9270952	6	32573040	A	G	-0.05975	0.0105939	0.293283	7.76955	1.7e-08	18	FALSE	HLA-DRB1	15415
Rheumatoid Arthritis	RA	rs9270953	6	32573045	C	T	-0.05975	0.0106124	0.293267	7.74473	1.8e-08	18	FALSE	HLA-DRB1	15420
Rheumatoid Arthritis	RA	rs9270954	6	32573058	C	T	-0.05975	0.0105939	0.293283	7.76955	1.7e-08	18	FALSE	HLA-DRB1	15433
Rheumatoid Arthritis	RA	rs2858868	6	32573120	A	C	0.350977	0.0167493	0.906167	96.7696	1.7e-97	18	FALSE	HLA-DRB1	15495
Rheumatoid Arthritis	RA	rs146811934	6	32573153	T	C	0.194799	0.0230831	0.95145	16.4949	3.2e-17	18	FALSE	HLA-DRB1	15528
Rheumatoid Arthritis	RA	rs601006	6	32573173	G	A	-0.255417	0.00956102	0.6396	156.495	3.2e-157	18	FALSE	HLA-DRB1	15548
Rheumatoid Arthritis	RA	rs601020	6	32573179	G	A	-0.421994	0	0.733383		1.01e-305	18	TRUE	HLA-DRB1	15554
Rheumatoid Arthritis	RA	rs601148	6	32573265	G	T	-0.633928	0	0.805283		2.08e-305	18	TRUE	HLA-DRB1	15640
Rheumatoid Arthritis	RA	rs9270960	6	32573288	T	C	-0.05975	0.0106124	0.293267	7.74473	1.8e-08	18	FALSE	HLA-DRB1	15663
Rheumatoid Arthritis	RA	rs9270961	6	32573289	G	A	-0.05975	0.0106124	0.293267	7.74473	1.8e-08	18	FALSE	HLA-DRB1	15664
Rheumatoid Arthritis	RA	rs601481	6	32573293	G	C	-0.256965	0.0095435	0.639133	158.959	1.1e-159	18	FALSE	HLA-DRB1	15668
Rheumatoid Arthritis	RA	rs36022997	6	32573361	A	C	-0.219938	0.0146027	0.882417	50.5376	2.9e-51	18	FALSE	HLA-DRB1	15736
Rheumatoid Arthritis	RA	rs601945	6	32573415	A	G	-0.649195	0	0.812967		2.5e-291	18	TRUE	HLA-DRB1	15790
Rheumatoid Arthritis	RA	rs9270962	6	32573434	C	T	-0.05975	0.0106124	0.2933	7.74473	1.8e-08	18	FALSE	HLA-DRB1	15809
Rheumatoid Arthritis	RA	rs9270963	6	32573441	A	C	-0.05975	0.0106124	0.2933	7.74473	1.8e-08	18	FALSE	HLA-DRB1	15816
Rheumatoid Arthritis	RA	rs9270964	6	32573442	T	A	-0.05975	0.0106124	0.2933	7.74473	1.8e-08	18	FALSE	HLA-DRB1	15817
Rheumatoid Arthritis	RA	rs602427	6	32573539	G	C	0.102033	0.0169633	0.819	8.74473	1.8e-09	18	FALSE	HLA-DRB1	15914
Rheumatoid Arthritis	RA	rs9270967	6	32573543	C	T	-0.05975	0.01063	0.2933	7.72125	1.9e-08	18	FALSE	HLA-DRB1	15918
Rheumatoid Arthritis	RA	rs9270969	6	32573560	A	G	-0.05975	0.01063	0.293267	7.72125	1.9e-08	18	FALSE	HLA-DRB1	15935
Rheumatoid Arthritis	RA	rs602457	6	32573562	T	C	-0.536493	0.0163685	0.835833	234.886	1.3e-235	18	FALSE	HLA-DRB1	15937
Rheumatoid Arthritis	RA	rs9270970	6	32573574	C	T	-0.05975	0.01063	0.293217	7.72125	1.9e-08	18	FALSE	HLA-DRB1	15949
Rheumatoid Arthritis	RA	rs9270971	6	32573598	T	C	-0.05975	0.0106124	0.29325	7.74473	1.8e-08	18	FALSE	HLA-DRB1	15973
Rheumatoid Arthritis	RA	rs2760993	6	32573602	A	G	0.350977	0.0167446	0.906167	96.8239	1.5e-97	18	FALSE	HLA-DRB1	15977
Rheumatoid Arthritis	RA	rs9270972	6	32573621	C	T	-0.05975	0.0106124	0.29325	7.74473	1.8e-08	18	FALSE	HLA-DRB1	15996
Rheumatoid Arthritis	RA	rs602875	6	32573629	A	G	0.156654	0.0114623	0.785017	41.7959	1.6e-42	18	FALSE	HLA-DRB1	16004
Rheumatoid Arthritis	RA	rs139991161	6	32573710	C	T	-0.582774	0.0350673	0.9844	61.2924	5.1e-62	18	FALSE	HLA-DRB1	16085
Rheumatoid Arthritis	RA	rs9270974	6	32573713	C	A	-0.05975	0.0105939	0.293533	7.76955	1.7e-08	18	FALSE	HLA-DRB1	16088
Rheumatoid Arthritis	RA	rs9270975	6	32573726	A	G	0.197232	0.0158421	0.65105	34.8539	1.4e-35	18	FALSE	HLA-DRB1	16101
Rheumatoid Arthritis	RA	rs9270976	6	32573728	A	G	0.197232	0.015755	0.6482	35.2291	5.9e-36	18	FALSE	HLA-DRB1	16103
Rheumatoid Arthritis	RA	rs146733600	6	32573760	C	T	-0.429832	0.0491137	0.985867	17.6778	2.1e-18	18	FALSE	HLA-DRB1	16135
Rheumatoid Arthritis	RA	rs9270979	6	32573780	A	G	-0.05975	0.0106124	0.29325	7.74473	1.8e-08	18	FALSE	HLA-DRB1	16155
Rheumatoid Arthritis	RA	rs614348	6	32573877	T	C	-0.256191	0.00951793	0.638983	158.854	1.4e-159	18	FALSE	HLA-DRB1	16252
Rheumatoid Arthritis	RA	rs72850021	6	32573895	A	G	-0.219938	0.0145878	0.882417	50.6383	2.3e-51	18	FALSE	HLA-DRB1	16270
Rheumatoid Arthritis	RA	rs9270980	6	32573909	C	A	-0.274437	0.0135023	0.175667	91.1135	7.7e-92	18	FALSE	HLA-DRB1	16284
Rheumatoid Arthritis	RA	rs543713	6	32573934	C	T	-0.175633	0.0153314	0.6535	29.6576	2.2e-30	18	FALSE	HLA-DRB1	16309
Rheumatoid Arthritis	RA	rs614437	6	32573941	A	G	0.226901	0.0100131	0.654117	112.959	1.1e-113	18	FALSE	HLA-DRB1	16316
Rheumatoid Arthritis	RA	rs117030384	6	32573945	A	T	0.274437	0.0380767	0.98265	12.2441	5.7e-13	18	FALSE	HLA-DRB1	16320
Rheumatoid Arthritis	RA	rs2647072	6	32573950	G	T	0.321584	0.0223533	0.903867	46.2007	6.3e-47	18	FALSE	HLA-DRB1	16325
Rheumatoid Arthritis	RA	rs9270983	6	32573973	T	C	-0.0608121	0.0107822	0.293283	7.76955	1.7e-08	18	FALSE	HLA-DRB1	16348
Rheumatoid Arthritis	RA	rs2647073	6	32574014	A	C	0.317454	0.0221515	0.9023	45.8539	1.4e-46	18	FALSE	HLA-DRB1	16389
Rheumatoid Arthritis	RA	rs9270985	6	32574027	T	C	-0.05975	0.0106782	0.29325	7.65758	2.2e-08	18	FALSE	HLA-DRB1	16402
Rheumatoid Arthritis	RA	rs35488182	6	32574048	G	A	-0.219938	0.0146004	0.882417	50.5528	2.8e-51	18	FALSE	HLA-DRB1	16423
Rheumatoid Arthritis	RA	rs9270986	6	32574060	A	C	-0.274437	0.0134631	0.175783	91.6383	2.3e-92	18	FALSE	HLA-DRB1	16435
Rheumatoid Arthritis	RA	rs9270987	6	32574127	T	C	-0.05975	0.0106124	0.29325	7.74473	1.8e-08	18	FALSE	HLA-DRB1	16502
Rheumatoid Arthritis	RA	rs9270988	6	32574130	A	G	-0.05975	0.0105939	0.29325	7.76955	1.7e-08	18	FALSE	HLA-DRB1	16505
Rheumatoid Arthritis	RA	rs34242956	6	32574132	G	A	0.446287	0.0192767	0.920367	117.854	1.4e-118	18	FALSE	HLA-DRB1	16507
Rheumatoid Arthritis	RA	rs615672	6	32574171	G	C	0.226901	0.0100131	0.654283	112.959	1.1e-113	18	FALSE	HLA-DRB1	16546
Rheumatoid Arthritis	RA	rs112500757	6	32574186	C	T	-0.219938	0.0146027	0.882417	50.5376	2.9e-51	18	FALSE	HLA-DRB1	16561
Rheumatoid Arthritis	RA	rs9270991	6	32574200	G	C	-0.05975	0.0106124	0.293317	7.74473	1.8e-08	18	FALSE	HLA-DRB1	16575
Rheumatoid Arthritis	RA	rs9270992	6	32574202	C	T	-0.05975	0.0106124	0.293317	7.74473	1.8e-08	18	FALSE	HLA-DRB1	16577
Rheumatoid Arthritis	RA	rs615719	6	32574204	G	A	0.228156	0.0101276	0.660717	111.658	2.2e-112	18	FALSE	HLA-DRB1	16579
Rheumatoid Arthritis	RA	rs59108952	6	32574244	C	T	-0.219938	0.0146129	0.882383	50.4685	3.4e-51	18	FALSE	HLA-DRB1	16619
Rheumatoid Arthritis	RA	rs9270994	6	32574250	T	C	-0.274437	0.0134793	0.17575	91.4202	3.8e-92	18	FALSE	HLA-DRB1	16625
Rheumatoid Arthritis	RA	rs616187	6	32574305	G	A	0.203341	0.0156664	0.6416	37.7959	1.6e-38	18	FALSE	HLA-DRB1	16680
Rheumatoid Arthritis	RA	rs35752949	6	32574329	C	T	-0.219938	0.0146004	0.882417	50.5528	2.8e-51	18	FALSE	HLA-DRB1	16704
Rheumatoid Arthritis	RA	rs2760995	6	32574358	G	A	0.424648	0.0131735	0.827483	227.244	5.7e-228	18	FALSE	HLA-DRB1	16733
Rheumatoid Arthritis	RA	rs2647074	6	32574360	C	T	0.170788	0.0105488	0.708617	58.2291	5.9e-59	18	FALSE	HLA-DRB1	16735
Rheumatoid Arthritis	RA	rs9270997	6	32574374	G	A	-0.274437	0.0135019	0.175667	91.1192	7.6e-92	18	FALSE	HLA-DRB1	16749
Rheumatoid Arthritis	RA	rs9270998	6	32574379	A	G	-0.05975	0.0105939	0.293283	7.76955	1.7e-08	18	FALSE	HLA-DRB1	16754
Rheumatoid Arthritis	RA	rs9270999	6	32574438	G	A	-0.05975	0.0105939	0.29325	7.76955	1.7e-08	18	FALSE	HLA-DRB1	16813
Rheumatoid Arthritis	RA	rs61670843	6	32574453	C	T	-0.217528	0.0154234	0.89572	44.4437	3.6e-45	18	FALSE	HLA-DRB1	16828
Rheumatoid Arthritis	RA	rs617058	6	32574479	G	T	0.158996	0.0125367	0.78568	36.1308	7.4e-37	18	FALSE	HLA-DRB1	16854
Rheumatoid Arthritis	RA	rs9271001	6	32574493	A	C	-0.0608121	0.0107822	0.293317	7.76955	1.7e-08	18	FALSE	HLA-DRB1	16868
Rheumatoid Arthritis	RA	rs9271002	6	32574497	T	C	-0.0608121	0.0107822	0.293317	7.76955	1.7e-08	18	FALSE	HLA-DRB1	16872
Rheumatoid Arthritis	RA	rs9271003	6	32574527	T	C	-0.0608121	0.0106693	0.2936	7.92082	1.2e-08	18	FALSE	HLA-DRB1	16902
Rheumatoid Arthritis	RA	rs796067742	6	32574542	G	GTATAACTGAT	0.183923	0.0206212	0.6645	18.3279	4.7e-19	18	FALSE	HLA-DRB1	16917
Rheumatoid Arthritis	RA	rs9271004	6	32574579	G	A	-0.0877389	0.011335	0.286	14.0044	9.9e-15	18	FALSE	HLA-DRB1	16954
Rheumatoid Arthritis	RA	rs617578	6	32574603	G	A	-0.521766	0.0183706	0.857733	176.721	1.9e-177	18	FALSE	HLA-DRB1	16978
Rheumatoid Arthritis	RA	rs61161997	6	32574614	A	C	-0.216723	0.0153976	0.8956	44.2676	5.4e-45	18	FALSE	HLA-DRB1	16989
Rheumatoid Arthritis	RA	rs60216782	6	32574643	C	G	-0.216723	0.0153744	0.89464	44.3979	4e-45	18	FALSE	HLA-DRB1	17018
Rheumatoid Arthritis	RA	rs515185	6	32574742	T	A	-0.538246	0.0180552	0.8202	194.553	2.8e-195	18	FALSE	HLA-DRB1	17117
Rheumatoid Arthritis	RA	rs628754	6	32574787	G	A	0.205795	0.0162497	0.60575	36.0315	9.3e-37	18	FALSE	HLA-DRB1	17162
Rheumatoid Arthritis	RA	rs9271018	6	32574807	T	C	-0.0877389	0.0112932	0.2863	14.1024	7.9e-15	18	FALSE	HLA-DRB1	17182
Rheumatoid Arthritis	RA	rs9271019	6	32574808	G	A	-0.0877389	0.0112932	0.2863	14.1024	7.9e-15	18	FALSE	HLA-DRB1	17183
Rheumatoid Arthritis	RA	rs9271021	6	32574863	G	A	-0.0608121	0.0107623	0.293367	7.79588	1.6e-08	18	FALSE	HLA-DRB1	17238
Rheumatoid Arthritis	RA	rs7760841	6	32574868	C	T	-0.555034	0.0162284	0.833933	255.638	2.3e-256	18	FALSE	HLA-DRB1	17243
Rheumatoid Arthritis	RA	rs28383201	6	32574869	C	G	-0.143234	0.0138854	0.658933	24.2218	6e-25	18	FALSE	HLA-DRB1	17244
Rheumatoid Arthritis	RA	rs9271022	6	32574881	A	G	-0.05975	0.0106782	0.293483	7.65758	2.2e-08	18	FALSE	HLA-DRB1	17256
Rheumatoid Arthritis	RA	rs9271023	6	32574895	T	C	-0.05975	0.0107072	0.293517	7.61979	2.4e-08	18	FALSE	HLA-DRB1	17270
Rheumatoid Arthritis	RA	rs7770010	6	32574896	G	A	-0.649718	0	0.811983		5.36e-305	18	TRUE	HLA-DRB1	17271
Rheumatoid Arthritis	RA	rs7749043	6	32574952	C	T	0.427711	0.013131	0.827167	232	1e-232	18	FALSE	HLA-DRB1	17327
Rheumatoid Arthritis	RA	rs9271024	6	32574954	T	C	-0.05975	0.01063	0.293283	7.72125	1.9e-08	18	FALSE	HLA-DRB1	17329
Rheumatoid Arthritis	RA	rs145945003	6	32574956	A	G	0.362406	0.0228576	0.946183	55.8861	1.3e-56	18	FALSE	HLA-DRB1	17331
Rheumatoid Arthritis	RA	rs139957660	6	32574983	G	A	0.491023	0.0210141	0.929317	120.027	9.4e-121	18	FALSE	HLA-DRB1	17358
Rheumatoid Arthritis	RA	rs9271025	6	32574990	T	C	-0.313342	0.014244	0.18166	106.523	3e-107	18	FALSE	HLA-DRB1	17365
Rheumatoid Arthritis	RA	rs13193798	6	32574991	G	A	0.356675	0.0167824	0.907	99.5086	3.1e-100	18	FALSE	HLA-DRB1	17366
Rheumatoid Arthritis	RA	rs9271026	6	32574994	T	C	-0.05975	0.01063	0.29335	7.72125	1.9e-08	18	FALSE	HLA-DRB1	17369
Rheumatoid Arthritis	RA	rs13193606	6	32575044	C	T	-0.276115	0.0102759	0.62764	158.31	4.9e-159	18	FALSE	HLA-DRB1	17419
Rheumatoid Arthritis	RA	rs9271027	6	32575047	G	A	-0.0866478	0.0112833	0.28554	13.7959	1.6e-14	18	FALSE	HLA-DRB1	17422
Rheumatoid Arthritis	RA	rs9271028	6	32575049	A	G	-0.0866478	0.0112833	0.28554	13.7959	1.6e-14	18	FALSE	HLA-DRB1	17424
Rheumatoid Arthritis	RA	rs9271029	6	32575077	A	G	-0.0877389	0.011386	0.28606	13.8861	1.3e-14	18	FALSE	HLA-DRB1	17452
Rheumatoid Arthritis	RA	rs13193700	6	32575078	C	T	-0.276115	0.0102699	0.6289	158.495	3.2e-159	18	FALSE	HLA-DRB1	17453
Rheumatoid Arthritis	RA	rs9271030	6	32575083	C	T	-0.0866478	0.0112948	0.28554	13.7696	1.7e-14	18	FALSE	HLA-DRB1	17458
Rheumatoid Arthritis	RA	rs9271031	6	32575087	C	A	-0.0866478	0.0112948	0.28554	13.7696	1.7e-14	18	FALSE	HLA-DRB1	17462
Rheumatoid Arthritis	RA	rs7761182	6	32575099	G	T	-0.659073	0	0.8055		6.58e-305	18	TRUE	HLA-DRB1	17474
Rheumatoid Arthritis	RA	rs111914578	6	32575115	A	C	-0.216723	0.0154031	0.89564	44.2366	5.8e-45	18	FALSE	HLA-DRB1	17490
Rheumatoid Arthritis	RA	rs546671693	6	32575182	A	T	-0.164667	0.0146778	0.86434	28.4815	3.3e-29	18	FALSE	HLA-DRB1	17557
Rheumatoid Arthritis	RA	rs114269927	6	32575209	G	A	0.204567	0.0211288	0.6525	21.4437	3.6e-22	18	FALSE	HLA-DRB1	17584
Rheumatoid Arthritis	RA	rs72850029	6	32575222	G	T	-0.217528	0.0154255	0.8955	44.4318	3.7e-45	18	FALSE	HLA-DRB1	17597
Rheumatoid Arthritis	RA	rs34113780	6	32575258	A	G	-0.219938	0.0146183	0.882167	50.4318	3.7e-51	18	FALSE	HLA-DRB1	17633
Rheumatoid Arthritis	RA	rs9271049	6	32575265	T	C	-0.0608121	0.0107412	0.293433	7.82391	1.5e-08	18	FALSE	HLA-DRB1	17640
Rheumatoid Arthritis	RA	rs9271050	6	32575275	G	A	-0.0608121	0.0107412	0.293367	7.82391	1.5e-08	18	FALSE	HLA-DRB1	17650
Rheumatoid Arthritis	RA	rs9271051	6	32575290	T	C	-0.05975	0.0106124	0.293267	7.74473	1.8e-08	18	FALSE	HLA-DRB1	17665
Rheumatoid Arthritis	RA	rs9271052	6	32575309	T	C	-0.05975	0.0106124	0.293267	7.74473	1.8e-08	18	FALSE	HLA-DRB1	17684
Rheumatoid Arthritis	RA	rs2858867	6	32575325	A	G	0.198451	0.0158183	0.6488	35.3768	4.2e-36	18	FALSE	HLA-DRB1	17700
Rheumatoid Arthritis	RA	rs9271055	6	32575369	G	T	-0.274437	0.0134947	0.175667	91.2147	6.1e-92	18	FALSE	HLA-DRB1	17744
Rheumatoid Arthritis	RA	rs9271056	6	32575378	T	C	-0.274437	0.0135023	0.175667	91.1135	7.7e-92	18	FALSE	HLA-DRB1	17753
Rheumatoid Arthritis	RA	rs2858866	6	32575391	G	C	0.226901	0.0100071	0.65425	113.092	8.1e-114	18	FALSE	HLA-DRB1	17766
Rheumatoid Arthritis	RA	rs9271058	6	32575406	A	T	-0.05975	0.0106124	0.29325	7.74473	1.8e-08	18	FALSE	HLA-DRB1	17781
Rheumatoid Arthritis	RA	rs486912	6	32575493	C	G	0.226901	0.0100045	0.654267	113.149	7.1e-114	18	FALSE	HLA-DRB1	17868
Rheumatoid Arthritis	RA	rs9271060	6	32575513	C	G	-0.0608121	0.0107822	0.293267	7.76955	1.7e-08	18	FALSE	HLA-DRB1	17888
Rheumatoid Arthritis	RA	rs4713555	6	32575524	G	T	0.433865	0	0.7237		2.82e-305	18	TRUE	HLA-DRB1	17899
Rheumatoid Arthritis	RA	rs9271061	6	32575544	A	T	-0.273122	0.013467	0.175833	90.7212	1.9e-91	18	FALSE	HLA-DRB1	17919
Rheumatoid Arthritis	RA	rs9271062	6	32575575	T	A	-0.274437	0.0135006	0.175717	91.1367	7.3e-92	18	FALSE	HLA-DRB1	17950
Rheumatoid Arthritis	RA	rs9271063	6	32575584	A	G	-0.0608121	0.0107822	0.293167	7.76955	1.7e-08	18	FALSE	HLA-DRB1	17959
Rheumatoid Arthritis	RA	rs116454087	6	32575602	T	G	0.346725	0.0274062	0.923767	35.9586	1.1e-36	18	FALSE	HLA-DRB1	17977
Rheumatoid Arthritis	RA	rs12206125	6	32575605	G	A	0.345311	0.0181893	0.827533	79.6383	2.3e-80	18	FALSE	HLA-DRB1	17980
Rheumatoid Arthritis	RA	rs9271065	6	32575619	C	G	-0.28369	0.013881	0.164567	92.1079	7.8e-93	18	FALSE	HLA-DRB1	17994
Rheumatoid Arthritis	RA	rs9271066	6	32575631	A	G	-0.05975	0.0106782	0.293783	7.65758	2.2e-08	18	FALSE	HLA-DRB1	18006
Rheumatoid Arthritis	RA	rs3021304	6	32575658	G	C	0.11205	0.00939934	0.53635	32.0362	9.2e-33	18	FALSE	HLA-DRB1	18033
Rheumatoid Arthritis	RA	rs9271068	6	32575674	C	G	-0.05975	0.010693	0.2936	7.63827	2.3e-08	18	FALSE	HLA-DRB1	18049
Rheumatoid Arthritis	RA	rs9271069	6	32575700	A	G	-0.277072	0.0137541	0.168967	89.5229	3e-90	18	FALSE	HLA-DRB1	18075
Rheumatoid Arthritis	RA	rs9271070	6	32575701	G	T	-0.05975	0.010759	0.293833	7.55284	2.8e-08	18	FALSE	HLA-DRB1	18076
Rheumatoid Arthritis	RA	rs114602333	6	32575720	C	T	0.278392	0.0380089	0.982583	12.6198	2.4e-13	18	FALSE	HLA-DRB1	18095
Rheumatoid Arthritis	RA	rs9461776	6	32575735	A	G	0.253603	0.0222729	0.948733	29.3098	4.9e-30	18	FALSE	HLA-DRB1	18110
Rheumatoid Arthritis	RA	rs3021303	6	32575746	G	T	0.226901	0.0100019	0.654317	113.208	6.2e-114	18	FALSE	HLA-DRB1	18121
Rheumatoid Arthritis	RA	rs9271072	6	32575749	C	T	-0.05975	0.0106468	0.293383	7.69897	2e-08	18	FALSE	HLA-DRB1	18124
Rheumatoid Arthritis	RA	rs9271073	6	32575803	G	T	-0.05975	0.010693	0.29345	7.63827	2.3e-08	18	FALSE	HLA-DRB1	18178
Rheumatoid Arthritis	RA	rs36233212	6	32575820	T	C	-0.219938	0.0145981	0.882417	50.5686	2.7e-51	18	FALSE	HLA-DRB1	18195
Rheumatoid Arthritis	RA	rs9271075	6	32575852	A	G	-0.05975	0.0106124	0.29325	7.74473	1.8e-08	18	FALSE	HLA-DRB1	18227
Rheumatoid Arthritis	RA	rs9271076	6	32575873	G	A	-0.05975	0.0105939	0.29325	7.76955	1.7e-08	18	FALSE	HLA-DRB1	18248
Rheumatoid Arthritis	RA	rs643889	6	32575918	A	T	-0.256965	0.00953757	0.639017	159.155	7e-160	18	FALSE	HLA-DRB1	18293
Rheumatoid Arthritis	RA	rs9271077	6	32575925	G	A	-0.05975	0.0106124	0.293233	7.74473	1.8e-08	18	FALSE	HLA-DRB1	18300
Rheumatoid Arthritis	RA	rs9271078	6	32575930	C	T	-0.05975	0.0106124	0.29325	7.74473	1.8e-08	18	FALSE	HLA-DRB1	18305
Rheumatoid Arthritis	RA	rs12660719	6	32575983	A	G	0.363843	0.02278	0.9463	56.699	2e-57	18	FALSE	HLA-DRB1	18358
Rheumatoid Arthritis	RA	rs482205	6	32576009	T	G	-0.256965	0.00953899	0.639133	159.108	7.8e-160	18	FALSE	HLA-DRB1	18384
Rheumatoid Arthritis	RA	rs482162	6	32576019	T	C	-0.256965	0.00953794	0.639133	159.143	7.2e-160	18	FALSE	HLA-DRB1	18394
Rheumatoid Arthritis	RA	rs12206257	6	32576036	C	T	0.320205	0.0222064	0.902733	46.4089	3.9e-47	18	FALSE	HLA-DRB1	18411
Rheumatoid Arthritis	RA	rs35305251	6	32576037	G	C	-0.219938	0.0146004	0.882417	50.5528	2.8e-51	18	FALSE	HLA-DRB1	18412
Rheumatoid Arthritis	RA	rs9271079	6	32576052	G	C	-0.05975	0.0106124	0.29325	7.74473	1.8e-08	18	FALSE	HLA-DRB1	18427
Rheumatoid Arthritis	RA	rs482044	6	32576064	G	C	-0.255417	0.00943642	0.61235	160.62	2.4e-161	18	FALSE	HLA-DRB1	18439
Rheumatoid Arthritis	RA	rs9271080	6	32576076	C	T	-0.274437	0.0135019	0.175667	91.1192	7.6e-92	18	FALSE	HLA-DRB1	18451
Rheumatoid Arthritis	RA	rs9271082	6	32576086	T	C	-0.267879	0.0134474	0.177683	87.5686	2.7e-88	18	FALSE	HLA-DRB1	18461
Rheumatoid Arthritis	RA	rs9271083	6	32576102	T	C	-0.05975	0.0106124	0.293267	7.74473	1.8e-08	18	FALSE	HLA-DRB1	18477
Rheumatoid Arthritis	RA	rs116135558	6	32576131	A	G	-0.398105	0.0629217	0.989	9.60206	2.5e-10	18	FALSE	HLA-DRB1	18506
Rheumatoid Arthritis	RA	rs481139	6	32576145	C	A	-0.267734	0.00964778	0.64515	168.77	1.7e-169	18	FALSE	HLA-DRB1	18520
Rheumatoid Arthritis	RA	rs9271085	6	32576152	T	C	-0.274437	0.0135027	0.175683	91.1079	7.8e-92	18	FALSE	HLA-DRB1	18527
Rheumatoid Arthritis	RA	rs9271086	6	32576165	T	A	-0.05975	0.0106124	0.293233	7.74473	1.8e-08	18	FALSE	HLA-DRB1	18540
Rheumatoid Arthritis	RA	rs9271087	6	32576170	C	A	-0.05975	0.0106124	0.293233	7.74473	1.8e-08	18	FALSE	HLA-DRB1	18545
Rheumatoid Arthritis	RA	rs9271088	6	32576175	A	C	-0.0608121	0.0107822	0.29325	7.76955	1.7e-08	18	FALSE	HLA-DRB1	18550
Rheumatoid Arthritis	RA	rs9271089	6	32576177	T	G	-0.05975	0.0106124	0.293267	7.74473	1.8e-08	18	FALSE	HLA-DRB1	18552
Rheumatoid Arthritis	RA	rs9271090	6	32576247	T	C	-0.0608121	0.0107822	0.293233	7.76955	1.7e-08	18	FALSE	HLA-DRB1	18622
Rheumatoid Arthritis	RA	rs34811813	6	32576265	G	T	-0.217528	0.0154255	0.89574	44.4318	3.7e-45	18	FALSE	HLA-DRB1	18640
Rheumatoid Arthritis	RA	rs9271091	6	32576275	G	T	-0.05975	0.0105939	0.293233	7.76955	1.7e-08	18	FALSE	HLA-DRB1	18650
Rheumatoid Arthritis	RA	rs386699457	6	32576282	T	TA	-0.05975	0.0106124	0.293267	7.74473	1.8e-08	18	FALSE	HLA-DRB1	18657
Rheumatoid Arthritis	RA	rs77632534	6	32576283	G	A	-0.217528	0.0154255	0.89574	44.4318	3.7e-45	18	FALSE	HLA-DRB1	18658
Rheumatoid Arthritis	RA	rs9271092	6	32576296	A	G	-0.0608121	0.0107822	0.293233	7.76955	1.7e-08	18	FALSE	HLA-DRB1	18671
Rheumatoid Arthritis	RA	rs36202959	6	32576324	C	G	-0.219938	0.014611	0.882417	50.4815	3.3e-51	18	FALSE	HLA-DRB1	18699
Rheumatoid Arthritis	RA	rs9271093	6	32576341	G	A	-0.274437	0.0135044	0.1758	91.0862	8.2e-92	18	FALSE	HLA-DRB1	18716
Rheumatoid Arthritis	RA	rs35515288	6	32576356	T	C	-0.217528	0.0154371	0.89572	44.3665	4.3e-45	18	FALSE	HLA-DRB1	18731
Rheumatoid Arthritis	RA	rs36202958	6	32576368	C	T	-0.216723	0.0153947	0.89566	44.284	5.2e-45	18	FALSE	HLA-DRB1	18743
Rheumatoid Arthritis	RA	rs9271096	6	32576426	A	G	-0.0954102	0.0105487	0.344517	18.8239	1.5e-19	18	FALSE	HLA-DRB1	18801
Rheumatoid Arthritis	RA	rs646159	6	32576446	C	T	0.166055	0.0139706	0.662033	31.8539	1.4e-32	18	FALSE	HLA-DRB1	18821
Rheumatoid Arthritis	RA	rs566861	6	32576538	T	C	0.147341	0.0146336	0.718367	23.1192	7.6e-24	18	FALSE	HLA-DRB1	18913
Rheumatoid Arthritis	RA	rs646984	6	32576592	A	C	-0.144966	0.0131413	0.595267	27.5686	2.7e-28	18	FALSE	HLA-DRB1	18967
Rheumatoid Arthritis	RA	rs647035	6	32576626	G	A	-0.154436	0.0132153	0.599767	30.8239	1.5e-31	18	FALSE	HLA-DRB1	19001
Rheumatoid Arthritis	RA	rs9271108	6	32576633	G	A	-0.0877389	0.0113547	0.28596	13.9586	1.1e-14	18	FALSE	HLA-DRB1	19008
Rheumatoid Arthritis	RA	rs9271109	6	32576687	T	C	-0.0888312	0.0113178	0.28692	14.3768	4.2e-15	18	FALSE	HLA-DRB1	19062
Rheumatoid Arthritis	RA	rs9271110	6	32576688	G	A	-0.0877389	0.011371	0.28596	13.9208	1.2e-14	18	FALSE	HLA-DRB1	19063
Rheumatoid Arthritis	RA	rs9271111	6	32576699	G	A	-0.0866478	0.0113604	0.2867	13.6198	2.4e-14	18	FALSE	HLA-DRB1	19074
Rheumatoid Arthritis	RA	rs9271112	6	32576717	T	C	-0.0910194	0.0113559	0.28984	14.9586	1.1e-15	18	FALSE	HLA-DRB1	19092
Rheumatoid Arthritis	RA	rs647455	6	32576721	G	A	0.205795	0.0106267	0.710933	82.8239	1.5e-83	18	FALSE	HLA-DRB1	19096
Rheumatoid Arthritis	RA	rs9271115	6	32576731	C	G	-0.0921153	0.011296	0.299	15.4559	3.5e-16	18	FALSE	HLA-DRB1	19106
Rheumatoid Arthritis	RA	rs9271116	6	32576764	T	G	-0.285019	0.0131954	0.184733	102.745	1.8e-103	18	FALSE	HLA-DRB1	19139
Rheumatoid Arthritis	RA	rs72850042	6	32576811	C	T	-0.212689	0.0153698	0.89396	42.8239	1.5e-43	18	FALSE	HLA-DQA1	19145
Rheumatoid Arthritis	RA	rs12208101	6	32576812	G	A	0.303811	0.0249446	0.88205	33.3979	4e-34	18	FALSE	HLA-DQA1	19144
Rheumatoid Arthritis	RA	rs9271124	6	32576846	C	T	-0.316082	0.0141618	0.18596	109.62	2.4e-110	18	FALSE	HLA-DQA1	19110
Rheumatoid Arthritis	RA	rs9271125	6	32576865	G	A	-0.311975	0.0142292	0.1831	105.824	1.5e-106	18	FALSE	HLA-DQA1	19091
Rheumatoid Arthritis	RA	rs9271126	6	32576873	G	T	-0.313342	0.0142409	0.18242	106.569	2.7e-107	18	FALSE	HLA-DQA1	19083
Rheumatoid Arthritis	RA	rs9271130	6	32576894	A	T	-0.192372	0.0158764	0.4156	33.0655	8.6e-34	18	FALSE	HLA-DQA1	19062
Rheumatoid Arthritis	RA	rs9271132	6	32576962	T	C	-0.0822952	0.0113201	0.28688	12.4437	3.6e-13	18	FALSE	HLA-DQA1	18994
Rheumatoid Arthritis	RA	rs9271133	6	32576963	G	A	-0.0822952	0.0113201	0.28688	12.4437	3.6e-13	18	FALSE	HLA-DQA1	18993
Rheumatoid Arthritis	RA	rs659204	6	32577001	A	G	0.211956	0.0113138	0.69874	77.585	2.6e-78	18	FALSE	HLA-DQA1	18955
Rheumatoid Arthritis	RA	rs9271135	6	32577002	A	T	-0.0877389	0.011386	0.286	13.8861	1.3e-14	18	FALSE	HLA-DQA1	18954
Rheumatoid Arthritis	RA	rs188053776	6	32577014	C	T	0.339677	0.0347872	0.927	21.7959	1.6e-22	18	FALSE	HLA-DQA1	18942
Rheumatoid Arthritis	RA	rs659244	6	32577033	T	C	-0.174793	0.0155767	0.5849	28.4949	3.2e-29	18	FALSE	HLA-DQA1	18923
Rheumatoid Arthritis	RA	rs562289	6	32577046	C	T	-0.527093	0	0.762075		1e-291	18	TRUE	HLA-DQA1	18910
Rheumatoid Arthritis	RA	rs9271142	6	32577090	T	A	0.153579	0.016299	0.36365	20.3565	4.4e-21	18	FALSE	HLA-DQA1	18866
Rheumatoid Arthritis	RA	rs9271143	6	32577165	T	C	-0.0877389	0.011371	0.28596	13.9208	1.2e-14	18	FALSE	HLA-DQA1	18791
Rheumatoid Arthritis	RA	rs576957502	6	32577205	T	A	0.196015	0.0231727	0.951467	16.5686	2.7e-17	18	FALSE	HLA-DQA1	18751
Rheumatoid Arthritis	RA	rs9271144	6	32577220	G	A	-0.0877389	0.0113547	0.28594	13.9586	1.1e-14	18	FALSE	HLA-DQA1	18736
Rheumatoid Arthritis	RA	rs560530	6	32577222	G	A	-0.543486	0	0.76295		2.64e-305	18	TRUE	HLA-DQA1	18734
Rheumatoid Arthritis	RA	rs542179215	6	32577223	G	T	0.362406	0.0227849	0.9461	56.2366	5.8e-57	18	FALSE	HLA-DQA1	18733
Rheumatoid Arthritis	RA	rs9271145	6	32577224	C	G	-0.0877389	0.0113547	0.28594	13.9586	1.1e-14	18	FALSE	HLA-DQA1	18732
Rheumatoid Arthritis	RA	rs35899011	6	32577245	C	T	-0.214305	0.0235729	0.8503	19.0088	9.8e-20	18	FALSE	HLA-DQA1	18711
Rheumatoid Arthritis	RA	rs9271146	6	32577282	A	C	-0.0618754	0.0107381	0.289067	8.08092	8.3e-09	18	FALSE	HLA-DQA1	18674
Rheumatoid Arthritis	RA	rs660895	6	32577380	A	G	-0.438255	0.0146663	0.771467	195.469	3.4e-196	18	FALSE	HLA-DQA1	18576
Rheumatoid Arthritis	RA	rs36233210	6	32577417	T	G	-0.219938	0.014609	0.882417	50.4949	3.2e-51	18	FALSE	HLA-DQA1	18539
Rheumatoid Arthritis	RA	rs9271149	6	32577455	A	G	-0.05975	0.0106124	0.293267	7.74473	1.8e-08	18	FALSE	HLA-DQA1	18501
Rheumatoid Arthritis	RA	rs9271150	6	32577470	T	G	-0.05975	0.0106124	0.293267	7.74473	1.8e-08	18	FALSE	HLA-DQA1	18486
Rheumatoid Arthritis	RA	rs9271151	6	32577474	T	G	-0.05975	0.0106124	0.293267	7.74473	1.8e-08	18	FALSE	HLA-DQA1	18482
Rheumatoid Arthritis	RA	rs536810	6	32577497	C	T	-0.139762	0.0131499	0.590067	25.6576	2.2e-26	18	FALSE	HLA-DQA1	18459
Rheumatoid Arthritis	RA	rs9271152	6	32577531	T	G	-0.274437	0.0135031	0.175617	91.1024	7.9e-92	18	FALSE	HLA-DQA1	18425
Rheumatoid Arthritis	RA	rs9271153	6	32577549	A	T	-0.0608121	0.0107822	0.293267	7.76955	1.7e-08	18	FALSE	HLA-DQA1	18407
Rheumatoid Arthritis	RA	rs9271155	6	32577586	G	A	-0.274437	0.0134833	0.175717	91.3665	4.3e-92	18	FALSE	HLA-DQA1	18370
Rheumatoid Arthritis	RA	rs9271156	6	32577590	G	A	-0.05975	0.0106124	0.293233	7.74473	1.8e-08	18	FALSE	HLA-DQA1	18366
Rheumatoid Arthritis	RA	rs36097962	6	32577596	C	T	-0.219938	0.0146027	0.882433	50.5376	2.9e-51	18	FALSE	HLA-DQA1	18360
Rheumatoid Arthritis	RA	rs535852	6	32577604	C	T	-0.215918	0.00939493	0.589317	116.155	7e-117	18	FALSE	HLA-DQA1	18352
Rheumatoid Arthritis	RA	rs36233208	6	32577606	G	T	-0.219938	0.0145905	0.882367	50.6198	2.4e-51	18	FALSE	HLA-DQA1	18350
Rheumatoid Arthritis	RA	rs13205658	6	32577607	A	T	0.321584	0.0221856	0.902867	46.8861	1.3e-47	18	FALSE	HLA-DQA1	18349
Rheumatoid Arthritis	RA	rs546092009	6	32577639	T	G	-0.214305	0.0235394	0.85035	19.0605	8.7e-20	18	FALSE	HLA-DQA1	18317
Rheumatoid Arthritis	RA	rs563907452	6	32577640	C	G	-0.214305	0.0235394	0.85035	19.0605	8.7e-20	18	FALSE	HLA-DQA1	18316
Rheumatoid Arthritis	RA	rs535773	6	32577641	G	T	0.145026	0.0177258	0.7728	15.5528	2.8e-16	18	FALSE	HLA-DQA1	18315
Rheumatoid Arthritis	RA	rs539936344	6	32577643	T	A	-0.204572	0.0275396	0.8847	12.9586	1.1e-13	18	FALSE	HLA-DQA1	18313
Rheumatoid Arthritis	RA	rs9271159	6	32577645	C	T	-0.262664	0.0274551	0.1596	20.9586	1.1e-21	18	FALSE	HLA-DQA1	18311
Rheumatoid Arthritis	RA	rs17840121	6	32577693	G	C	0.345311	0.0162027	0.899533	100.056	8.8e-101	18	FALSE	HLA-DQA1	18263
Rheumatoid Arthritis	RA	rs35406945	6	32577695	A	C	-0.219938	0.0146004	0.8824	50.5528	2.8e-51	18	FALSE	HLA-DQA1	18261
Rheumatoid Arthritis	RA	rs9271161	6	32577713	T	C	-0.274437	0.0134997	0.17565	91.1487	7.1e-92	18	FALSE	HLA-DQA1	18243
Rheumatoid Arthritis	RA	rs9271162	6	32577715	G	T	-0.05975	0.01063	0.29325	7.72125	1.9e-08	18	FALSE	HLA-DQA1	18241
Rheumatoid Arthritis	RA	rs9271163	6	32577733	C	T	-0.05975	0.0106124	0.293267	7.74473	1.8e-08	18	FALSE	HLA-DQA1	18223
Rheumatoid Arthritis	RA	rs9271164	6	32577784	C	T	-0.05975	0.0106124	0.293267	7.74473	1.8e-08	18	FALSE	HLA-DQA1	18172
Rheumatoid Arthritis	RA	rs9271165	6	32577785	A	G	-0.05975	0.0105939	0.293267	7.76955	1.7e-08	18	FALSE	HLA-DQA1	18171
Rheumatoid Arthritis	RA	rs9271166	6	32577811	C	T	-0.0608121	0.0107623	0.293333	7.79588	1.6e-08	18	FALSE	HLA-DQA1	18145
Rheumatoid Arthritis	RA	rs56245106	6	32577846	T	C	-0.217528	0.0154334	0.89572	44.3872	4.1e-45	18	FALSE	HLA-DQA1	18110
Rheumatoid Arthritis	RA	rs13206219	6	32577847	G	T	0.303811	0.0249716	0.882	33.3279	4.7e-34	18	FALSE	HLA-DQA1	18109
Rheumatoid Arthritis	RA	rs9271168	6	32577854	G	A	-0.05975	0.0106124	0.29325	7.74473	1.8e-08	18	FALSE	HLA-DQA1	18102
Rheumatoid Arthritis	RA	rs673336	6	32577858	G	A	0.213193	0.0111858	0.69098	80.2596	5.5e-81	18	FALSE	HLA-DQA1	18098
Rheumatoid Arthritis	RA	rs9271170	6	32577889	T	C	-0.0608121	0.0107822	0.293267	7.76955	1.7e-08	18	FALSE	HLA-DQA1	18067
Rheumatoid Arthritis	RA	rs73728204	6	32577903	A	C	0.363843	0.02281	0.946033	56.5528	2.8e-57	18	FALSE	HLA-DQA1	18053
Rheumatoid Arthritis	RA	rs9271171	6	32577907	C	T	-0.058689	0.010697	0.293633	7.38722	4.1e-08	18	FALSE	HLA-DQA1	18049
Rheumatoid Arthritis	RA	rs532965	6	32577973	T	G	-0.649718	0	0.81185		5.65e-305	18	TRUE	HLA-DQA1	17983
Rheumatoid Arthritis	RA	rs9271172	6	32577975	C	T	-0.0608121	0.0107822	0.29325	7.76955	1.7e-08	18	FALSE	HLA-DQA1	17981
Rheumatoid Arthritis	RA	rs9271173	6	32577981	A	G	-0.0608121	0.0107822	0.29325	7.76955	1.7e-08	18	FALSE	HLA-DQA1	17975
Rheumatoid Arthritis	RA	rs532098	6	32578052	G	A	-0.0898407	0.0130848	0.537233	11.1805	6.6e-12	18	FALSE	HLA-DQA1	17904
Rheumatoid Arthritis	RA	rs36233206	6	32578059	C	G	0.363843	0.0227924	0.946067	56.6383	2.3e-57	18	FALSE	HLA-DQA1	17897
Rheumatoid Arthritis	RA	rs674313	6	32578082	C	T	0.12443	0.0112319	0.775017	27.7959	1.6e-28	18	FALSE	HLA-DQA1	17874
Rheumatoid Arthritis	RA	rs13206639	6	32578100	G	A	0.356675	0.0167787	0.906817	99.5528	2.8e-100	18	FALSE	HLA-DQA1	17856
Rheumatoid Arthritis	RA	rs9271176	6	32578127	A	G	-0.177931	0.0101503	0.365617	68.0706	8.5e-69	18	FALSE	HLA-DQA1	17829
Rheumatoid Arthritis	RA	rs1281937	6	32578143	T	C	0.145026	0.0108506	0.750317	40.0177	9.6e-41	18	FALSE	HLA-DQA1	17813
Rheumatoid Arthritis	RA	rs9271178	6	32578191	C	T	-0.0608121	0.0107822	0.293267	7.76955	1.7e-08	18	FALSE	HLA-DQA1	17765
Rheumatoid Arthritis	RA	rs9271179	6	32578196	G	A	-0.05975	0.0106124	0.29325	7.74473	1.8e-08	18	FALSE	HLA-DQA1	17760
Rheumatoid Arthritis	RA	rs55703642	6	32578198	T	C	-0.219938	0.0146027	0.8824	50.5376	2.9e-51	18	FALSE	HLA-DQA1	17758
Rheumatoid Arthritis	RA	rs9271180	6	32578209	C	T	-0.065072	0.010631	0.30055	9.03152	9.3e-10	18	FALSE	HLA-DQA1	17747
Rheumatoid Arthritis	RA	rs2858864	6	32578229	C	T	0.0899247	0.0160931	0.788267	7.63827	2.3e-08	18	FALSE	HLA-DQA1	17727
Rheumatoid Arthritis	RA	rs9271182	6	32578230	A	G	-0.0618754	0.0105939	0.294533	8.284	5.2e-09	18	FALSE	HLA-DQA1	17726
Rheumatoid Arthritis	RA	rs2858863	6	32578278	C	T	0.0998203	0.0167256	0.809167	8.61979	2.4e-09	18	FALSE	HLA-DQA1	17678
Rheumatoid Arthritis	RA	rs9271184	6	32578285	A	C	-0.277072	0.0134671	0.1776	93.3279	4.7e-94	18	FALSE	HLA-DQA1	17671
Rheumatoid Arthritis	RA	rs9271185	6	32578286	G	A	-0.0608121	0.0107412	0.29335	7.82391	1.5e-08	18	FALSE	HLA-DQA1	17670
Rheumatoid Arthritis	RA	rs9271186	6	32578297	A	G	-0.05975	0.0106124	0.293233	7.74473	1.8e-08	18	FALSE	HLA-DQA1	17659
Rheumatoid Arthritis	RA	rs9271187	6	32578314	T	C	0.098716	0.0154576	0.771	9.76955	1.7e-10	18	FALSE	HLA-DQA1	17642
Rheumatoid Arthritis	RA	rs9271188	6	32578320	C	T	0.142716	0.0110067	0.75785	37.7212	1.9e-38	18	FALSE	HLA-DQA1	17636
Rheumatoid Arthritis	RA	rs17211342	6	32578323	A	G	-0.150143	0.00935877	0.535383	57.1938	6.4e-58	18	FALSE	HLA-DQA1	17633
Rheumatoid Arthritis	RA	rs17204995	6	32578328	G	A	-0.150143	0.00935877	0.535383	57.1938	6.4e-58	18	FALSE	HLA-DQA1	17628
Rheumatoid Arthritis	RA	rs17205002	6	32578346	A	G	-0.219938	0.0146027	0.882417	50.5376	2.9e-51	18	FALSE	HLA-DQA1	17610
Rheumatoid Arthritis	RA	rs9461778	6	32578352	A	G	0.253603	0.0222545	0.948833	29.3565	4.4e-30	18	FALSE	HLA-DQA1	17604
Rheumatoid Arthritis	RA	rs9271189	6	32578357	C	T	-0.05975	0.0106124	0.293233	7.74473	1.8e-08	18	FALSE	HLA-DQA1	17599
Rheumatoid Arthritis	RA	rs9271190	6	32578369	C	A	0.142716	0.0110101	0.757833	37.699	2e-38	18	FALSE	HLA-DQA1	17587
Rheumatoid Arthritis	RA	rs17211356	6	32578426	A	G	-0.219938	0.0146048	0.882417	50.5229	3e-51	18	FALSE	HLA-DQA1	17530
Rheumatoid Arthritis	RA	rs9271191	6	32578449	T	C	-0.274437	0.0134826	0.175783	91.3768	4.2e-92	18	FALSE	HLA-DQA1	17507
Rheumatoid Arthritis	RA	rs5021726	6	32578481	T	C	-0.150143	0.00935703	0.5355	57.2147	6.1e-58	18	FALSE	HLA-DQA1	17475
Rheumatoid Arthritis	RA	rs9271192	6	32578530	C	A	-0.0608121	0.0107822	0.2933	7.76955	1.7e-08	18	FALSE	HLA-DQA1	17426
Rheumatoid Arthritis	RA	rs9271193	6	32578566	T	C	-0.0608121	0.0107822	0.293367	7.76955	1.7e-08	18	FALSE	HLA-DQA1	17390
Rheumatoid Arthritis	RA	rs117504034	6	32578569	A	G	0.18633	0.0231875	0.952983	15.0315	9.3e-16	18	FALSE	HLA-DQA1	17387
Rheumatoid Arthritis	RA	rs3997868	6	32578590	A	G	-0.543486	0	0.762683		8.22e-305	18	TRUE	HLA-DQA1	17366
Rheumatoid Arthritis	RA	rs9271194	6	32578612	T	G	-0.0608121	0.0107412	0.294267	7.82391	1.5e-08	18	FALSE	HLA-DQA1	17344
Rheumatoid Arthritis	RA	rs4636067	6	32578621	G	T	-0.219938	0.0146004	0.8824	50.5528	2.8e-51	18	FALSE	HLA-DQA1	17335
Rheumatoid Arthritis	RA	rs3997869	6	32578632	C	T	-0.367417	0.00976404	0.68985	309.152	7.05e-305	18	FALSE	HLA-DQA1	17324
Rheumatoid Arthritis	RA	rs5021727	6	32578633	A	G	-0.14842	0.00931584	0.535	56.4202	3.8e-57	18	FALSE	HLA-DQA1	17323
Rheumatoid Arthritis	RA	rs5021728	6	32578653	A	G	0.142716	0.0110101	0.757817	37.699	2e-38	18	FALSE	HLA-DQA1	17303
Rheumatoid Arthritis	RA	rs5021729	6	32578656	C	T	0.142716	0.0110408	0.758017	37.4949	3.2e-38	18	FALSE	HLA-DQA1	17300
Rheumatoid Arthritis	RA	rs7451864	6	32578673	A	T	-0.0608121	0.0107822	0.293267	7.76955	1.7e-08	18	FALSE	HLA-DQA1	17283
Rheumatoid Arthritis	RA	rs9271198	6	32578726	G	A	-0.05975	0.0105939	0.29325	7.76955	1.7e-08	18	FALSE	HLA-DQA1	17230
Rheumatoid Arthritis	RA	rs9271199	6	32578735	A	G	-0.05975	0.0107467	0.292983	7.56864	2.7e-08	18	FALSE	HLA-DQA1	17221
Rheumatoid Arthritis	RA	rs9271200	6	32578756	C	T	-0.05975	0.0105939	0.29325	7.76955	1.7e-08	18	FALSE	HLA-DQA1	17200
Rheumatoid Arthritis	RA	rs504594	6	32578772	C	A	-0.649718	0	0.812833		9.58e-305	18	TRUE	HLA-DQA1	17184
Rheumatoid Arthritis	RA	rs9271201	6	32578818	C	A	-0.05975	0.0105939	0.29325	7.76955	1.7e-08	18	FALSE	HLA-DQA1	17138
Rheumatoid Arthritis	RA	rs9271202	6	32578837	A	C	-0.05975	0.0105939	0.293233	7.76955	1.7e-08	18	FALSE	HLA-DQA1	17119
Rheumatoid Arthritis	RA	rs9271203	6	32578885	T	C	-0.274437	0.0134958	0.175667	91.2007	6.3e-92	18	FALSE	HLA-DQA1	17071
Rheumatoid Arthritis	RA	rs502917	6	32578917	A	T	0.142716	0.0110067	0.757833	37.7212	1.9e-38	18	FALSE	HLA-DQA1	17039
Rheumatoid Arthritis	RA	rs9271205	6	32578941	G	A	-0.0608121	0.0107822	0.29325	7.76955	1.7e-08	18	FALSE	HLA-DQA1	17015
Rheumatoid Arthritis	RA	rs502803	6	32578958	G	A	-0.150143	0.00935643	0.535433	57.2218	6e-58	18	FALSE	HLA-DQA1	16998
Rheumatoid Arthritis	RA	rs502771	6	32578970	T	C	0.142716	0.0109869	0.75775	37.8539	1.4e-38	18	FALSE	HLA-DQA1	16986
Rheumatoid Arthritis	RA	rs502055	6	32579003	T	C	0.098716	0.0153302	0.770767	9.92082	1.2e-10	18	FALSE	HLA-DQA1	16953
Rheumatoid Arthritis	RA	rs9271209	6	32579035	G	A	-0.0877389	0.011386	0.28606	13.8861	1.3e-14	18	FALSE	HLA-DQA1	16921
Rheumatoid Arthritis	RA	rs9271210	6	32579070	C	T	-0.0877389	0.011386	0.28598	13.8861	1.3e-14	18	FALSE	HLA-DQA1	16886
Rheumatoid Arthritis	RA	rs72850056	6	32579077	G	A	-0.219938	0.0145905	0.8824	50.6198	2.4e-51	18	FALSE	HLA-DQA1	16879
Rheumatoid Arthritis	RA	rs9271211	6	32579078	C	T	-0.0877389	0.011386	0.28598	13.8861	1.3e-14	18	FALSE	HLA-DQA1	16878
Rheumatoid Arthritis	RA	rs9271212	6	32579079	A	G	-0.0877389	0.011386	0.28598	13.8861	1.3e-14	18	FALSE	HLA-DQA1	16877
Rheumatoid Arthritis	RA	rs9271213	6	32579211	G	C	-0.0608121	0.0107412	0.293483	7.82391	1.5e-08	18	FALSE	HLA-DQA1	16745
Rheumatoid Arthritis	RA	rs4546475	6	32579285	A	C	0.140412	0.0218851	0.7275	9.85387	1.4e-10	18	FALSE	HLA-DQA1	16671
Rheumatoid Arthritis	RA	rs9271218	6	32579327	G	T	-0.0877389	0.0113312	0.2861	14.0132	9.7e-15	18	FALSE	HLA-DQA1	16629
Rheumatoid Arthritis	RA	rs140012631	6	32579334	C	T	-0.216723	0.0153763	0.89548	44.3872	4.1e-45	18	FALSE	HLA-DQA1	16622
Rheumatoid Arthritis	RA	rs9271222	6	32579365	C	T	-0.327116	0.0146131	0.1701	110.26	5.5e-111	18	FALSE	HLA-DQA1	16591
Rheumatoid Arthritis	RA	rs9271225	6	32579420	C	A	-0.05975	0.0107072	0.293667	7.61979	2.4e-08	18	FALSE	HLA-DQA1	16536
Rheumatoid Arthritis	RA	rs6932265	6	32579441	G	T	0.295714	0.0243317	0.8736	33.2596	5.5e-34	18	FALSE	HLA-DQA1	16515
Rheumatoid Arthritis	RA	rs476829	6	32579444	T	A	-0.123986	0.0154896	0.5241	14.9208	1.2e-15	18	FALSE	HLA-DQA1	16512
Rheumatoid Arthritis	RA	rs4487569	6	32579476	G	T	0.378336	0.0245979	0.94316	52.6576	2.2e-53	18	FALSE	HLA-DQA1	16480
Rheumatoid Arthritis	RA	rs9271227	6	32579480	A	G	-0.05975	0.01063	0.293717	7.72125	1.9e-08	18	FALSE	HLA-DQA1	16476
Rheumatoid Arthritis	RA	rs9271228	6	32579481	A	G	-0.05975	0.0106468	0.293667	7.69897	2e-08	18	FALSE	HLA-DQA1	16475
Rheumatoid Arthritis	RA	rs9271229	6	32579515	A	T	-0.0608121	0.0107822	0.2937	7.76955	1.7e-08	18	FALSE	HLA-DQA1	16441
Rheumatoid Arthritis	RA	rs9271230	6	32579519	C	T	-0.05975	0.01063	0.2936	7.72125	1.9e-08	18	FALSE	HLA-DQA1	16437
Rheumatoid Arthritis	RA	rs9271231	6	32579520	T	C	-0.0877389	0.011371	0.28598	13.9208	1.2e-14	18	FALSE	HLA-DQA1	16436
Rheumatoid Arthritis	RA	rs9271234	6	32579549	G	A	-0.05975	0.0106629	0.2934	7.67778	2.1e-08	18	FALSE	HLA-DQA1	16407
Rheumatoid Arthritis	RA	rs583177	6	32579567	C	A	0.142716	0.0110032	0.757783	37.7447	1.8e-38	18	FALSE	HLA-DQA1	16389
Rheumatoid Arthritis	RA	rs28752509	6	32579623	C	T	-0.149282	0.00931492	0.535233	57.0757	8.4e-58	18	FALSE	HLA-DQA1	16333
Rheumatoid Arthritis	RA	rs28752510	6	32579626	G	A	-0.149282	0.00933073	0.535267	56.8861	1.3e-57	18	FALSE	HLA-DQA1	16330
Rheumatoid Arthritis	RA	rs6917729	6	32579643	T	A	-0.648673	0	0.811633		4.92e-305	18	TRUE	HLA-DQA1	16313
Rheumatoid Arthritis	RA	rs9271236	6	32579645	C	T	-0.05975	0.0107936	0.292817	7.50864	3.1e-08	18	FALSE	HLA-DQA1	16311
Rheumatoid Arthritis	RA	rs9271237	6	32579651	A	G	0.142716	0.0109821	0.757517	37.8861	1.3e-38	18	FALSE	HLA-DQA1	16305
Rheumatoid Arthritis	RA	rs13191862	6	32579653	A	G	-0.149282	0.00932783	0.535267	56.9208	1.2e-57	18	FALSE	HLA-DQA1	16303
Rheumatoid Arthritis	RA	rs13191975	6	32579671	C	T	-0.0880109	0.0130234	0.536967	10.8539	1.4e-11	18	FALSE	HLA-DQA1	16285
Rheumatoid Arthritis	RA	rs114929319	6	32579696	C	T	0.278392	0.0379163	0.982567	12.6778	2.1e-13	18	FALSE	HLA-DQA1	16260
Rheumatoid Arthritis	RA	rs9271238	6	32579702	C	T	0.142716	0.0109995	0.757567	37.7696	1.7e-38	18	FALSE	HLA-DQA1	16254
Rheumatoid Arthritis	RA	rs13207945	6	32579708	T	C	-0.150143	0.00935056	0.5355	57.2924	5.1e-58	18	FALSE	HLA-DQA1	16248
Rheumatoid Arthritis	RA	rs13208027	6	32579743	T	A	-0.150143	0.00934837	0.53555	57.3188	4.8e-58	18	FALSE	HLA-DQA1	16213
Rheumatoid Arthritis	RA	rs9271239	6	32579769	T	C	-0.05975	0.0107208	0.29315	7.60206	2.5e-08	18	FALSE	HLA-DQA1	16187
Rheumatoid Arthritis	RA	rs12523808	6	32579775	A	T	-0.150143	0.00935394	0.53545	57.2518	5.6e-58	18	FALSE	HLA-DQA1	16181
Rheumatoid Arthritis	RA	rs9271240	6	32579833	T	C	-0.05975	0.0106629	0.293133	7.67778	2.1e-08	18	FALSE	HLA-DQA1	16123
Rheumatoid Arthritis	RA	rs12527255	6	32579868	G	T	-0.150143	0.00935703	0.53545	57.2147	6.1e-58	18	FALSE	HLA-DQA1	16088
Rheumatoid Arthritis	RA	rs9271241	6	32579870	G	A	-0.05975	0.0106124	0.2933	7.74473	1.8e-08	18	FALSE	HLA-DQA1	16086
Rheumatoid Arthritis	RA	rs113529606	6	32579904	C	T	-0.219938	0.014611	0.882433	50.4815	3.3e-51	18	FALSE	HLA-DQA1	16052
Rheumatoid Arthritis	RA	rs9271242	6	32579940	T	C	-0.05975	0.0106124	0.29325	7.74473	1.8e-08	18	FALSE	HLA-DQA1	16016
Rheumatoid Arthritis	RA	rs9271243	6	32579951	C	T	-0.05975	0.0106468	0.293267	7.69897	2e-08	18	FALSE	HLA-DQA1	16005
Rheumatoid Arthritis	RA	rs3104421	6	32580007	G	A	0.142716	0.0110067	0.757667	37.7212	1.9e-38	18	FALSE	HLA-DQA1	15949
Rheumatoid Arthritis	RA	rs116714077	6	32580019	C	T	0.363843	0.0227998	0.946033	56.6021	2.5e-57	18	FALSE	HLA-DQA1	15937
Rheumatoid Arthritis	RA	rs3104420	6	32580028	G	A	0.142716	0.0110067	0.757667	37.7212	1.9e-38	18	FALSE	HLA-DQA1	15928
Rheumatoid Arthritis	RA	rs115035141	6	32580032	C	T	0.363843	0.0227998	0.946033	56.6021	2.5e-57	18	FALSE	HLA-DQA1	15924
Rheumatoid Arthritis	RA	rs9271246	6	32580084	A	G	-0.05975	0.0106124	0.29325	7.74473	1.8e-08	18	FALSE	HLA-DQA1	15872
Rheumatoid Arthritis	RA	rs9271247	6	32580112	A	G	-0.05975	0.0106124	0.293267	7.74473	1.8e-08	18	FALSE	HLA-DQA1	15844
Rheumatoid Arthritis	RA	rs3104419	6	32580136	C	T	-0.149282	0.00930834	0.5354	57.1549	7e-58	18	FALSE	HLA-DQA1	15820
Rheumatoid Arthritis	RA	rs9271248	6	32580157	C	T	-0.05975	0.0106629	0.293083	7.67778	2.1e-08	18	FALSE	HLA-DQA1	15799
Rheumatoid Arthritis	RA	rs80343249	6	32580268	G	A	0.282363	0.0324531	0.947367	17.4815	3.3e-18	18	FALSE	HLA-DQA1	15688
Rheumatoid Arthritis	RA	rs9271252	6	32580288	C	G	-0.0608121	0.0107822	0.293317	7.76955	1.7e-08	18	FALSE	HLA-DQA1	15668
Rheumatoid Arthritis	RA	rs2858862	6	32580321	C	T	0.142716	0.0110032	0.757633	37.7447	1.8e-38	18	FALSE	HLA-DQA1	15635
Rheumatoid Arthritis	RA	rs2647094	6	32580322	A	G	0.142716	0.0110032	0.757633	37.7447	1.8e-38	18	FALSE	HLA-DQA1	15634
Rheumatoid Arthritis	RA	rs2858861	6	32580331	C	T	-0.149282	0.00932467	0.534983	56.9586	1.1e-57	18	FALSE	HLA-DQA1	15625
Rheumatoid Arthritis	RA	rs72850065	6	32580343	C	A	-0.225541	0.0158037	0.9024	45.4815	3.3e-46	18	FALSE	HLA-DQA1	15613
Rheumatoid Arthritis	RA	rs9271255	6	32580357	C	T	-0.0608121	0.0107822	0.293283	7.76955	1.7e-08	18	FALSE	HLA-DQA1	15599
Rheumatoid Arthritis	RA	rs2858860	6	32580366	G	T	-0.0889262	0.0130389	0.537267	11.041	9.1e-12	18	FALSE	HLA-DQA1	15590
Rheumatoid Arthritis	RA	rs9271256	6	32580411	A	G	-0.274437	0.0134925	0.175683	91.2441	5.7e-92	18	FALSE	HLA-DQA1	15545
Rheumatoid Arthritis	RA	rs9271257	6	32580444	G	A	-0.05975	0.010693	0.29295	7.63827	2.3e-08	18	FALSE	HLA-DQA1	15512
Rheumatoid Arthritis	RA	rs9271258	6	32580446	G	A	-0.05975	0.0106629	0.292983	7.67778	2.1e-08	18	FALSE	HLA-DQA1	15510
Rheumatoid Arthritis	RA	rs72850069	6	32580454	T	G	-0.220741	0.0146217	0.882517	50.7696	1.7e-51	18	FALSE	HLA-DQA1	15502
Rheumatoid Arthritis	RA	rs3997871	6	32580456	G	A	-0.0608121	0.0107623	0.293283	7.79588	1.6e-08	18	FALSE	HLA-DQA1	15500
Rheumatoid Arthritis	RA	rs9271260	6	32580507	A	C	-0.05975	0.0106124	0.29325	7.74473	1.8e-08	18	FALSE	HLA-DQA1	15449
Rheumatoid Arthritis	RA	rs9271261	6	32580571	C	T	0.142716	0.0110101	0.757833	37.699	2e-38	18	FALSE	HLA-DQA1	15385
Rheumatoid Arthritis	RA	rs13212015	6	32580580	T	C	0.314711	0.0214784	0.894633	47.8861	1.3e-48	18	FALSE	HLA-DQA1	15376
Rheumatoid Arthritis	RA	rs9271262	6	32580585	A	G	0.142716	0.0110032	0.757633	37.7447	1.8e-38	18	FALSE	HLA-DQA1	15371
Rheumatoid Arthritis	RA	rs7449585	6	32580591	G	C	-0.369492	0.00980164	0.691183	310.255	5.56e-305	18	FALSE	HLA-DQA1	15365
Rheumatoid Arthritis	RA	rs7449585	6	32580591	G	T	0.318829	0.0222549	0.944133	45.8239	1.5e-46	18	FALSE	HLA-DQA1	15365
Rheumatoid Arthritis	RA	rs28383216	6	32580596	T	C	0.314711	0.0214784	0.894633	47.8861	1.3e-48	18	FALSE	HLA-DQA1	15360
Rheumatoid Arthritis	RA	rs3997872	6	32580617	T	A	-0.649718	0	0.812817		1e-291	18	TRUE	HLA-DQA1	15339
Rheumatoid Arthritis	RA	rs9271263	6	32580632	T	C	0.142716	0.0110163	0.757733	37.6576	2.2e-38	18	FALSE	HLA-DQA1	15324
Rheumatoid Arthritis	RA	rs2395515	6	32580637	C	T	-0.274437	0.0134992	0.175667	91.1549	7e-92	18	FALSE	HLA-DQA1	15319
Rheumatoid Arthritis	RA	rs113195871	6	32580640	T	A	-0.219938	0.0145957	0.882417	50.585	2.6e-51	18	FALSE	HLA-DQA1	15316
Rheumatoid Arthritis	RA	rs2395516	6	32580657	T	C	-0.282167	0.00953115	0.635883	191.886	1.3e-192	18	FALSE	HLA-DQA1	15299
Rheumatoid Arthritis	RA	rs7451882	6	32580692	T	G	0.363843	0.0227998	0.946033	56.6021	2.5e-57	18	FALSE	HLA-DQA1	15264
Rheumatoid Arthritis	RA	rs12192104	6	32580703	A	C	0.356675	0.0167787	0.906817	99.5528	2.8e-100	18	FALSE	HLA-DQA1	15253
Rheumatoid Arthritis	RA	rs3997873	6	32580723	G	T	-0.277072	0.0137574	0.168717	89.4815	3.3e-90	18	FALSE	HLA-DQA1	15233
Rheumatoid Arthritis	RA	rs7449587	6	32580736	G	A	0.363843	0.0227998	0.946033	56.6021	2.5e-57	18	FALSE	HLA-DQA1	15220
Rheumatoid Arthritis	RA	rs3997874	6	32580741	A	G	-0.05975	0.0106124	0.29325	7.74473	1.8e-08	18	FALSE	HLA-DQA1	15215
Rheumatoid Arthritis	RA	rs9271267	6	32580790	T	C	0.141564	0.0110266	0.757533	37	1e-37	18	FALSE	HLA-DQA1	15166
Rheumatoid Arthritis	RA	rs9271268	6	32580806	G	A	0.252315	0.0100074	0.65705	139.538	2.9e-140	18	FALSE	HLA-DQA1	15150
Rheumatoid Arthritis	RA	rs9271269	6	32580820	G	T	0.252315	0.0100069	0.657067	139.553	2.8e-140	18	FALSE	HLA-DQA1	15136
Rheumatoid Arthritis	RA	rs4110707	6	32580859	C	G	0.18633	0.0231558	0.953	15.0706	8.5e-16	18	FALSE	HLA-DQA1	15097
Rheumatoid Arthritis	RA	rs9271270	6	32580869	C	G	0.0976128	0.0154428	0.770333	9.58503	2.6e-10	18	FALSE	HLA-DQA1	15087
Rheumatoid Arthritis	RA	rs2894378	6	32580880	G	A	-0.0608121	0.0107623	0.292883	7.79588	1.6e-08	18	FALSE	HLA-DQA1	15076
Rheumatoid Arthritis	RA	rs9271272	6	32580894	T	C	0.215672	0.0138699	0.665	53.7959	1.6e-54	18	FALSE	HLA-DQA1	15062
Rheumatoid Arthritis	RA	rs9271273	6	32580902	G	A	0.252315	0.0100945	0.663717	137.161	6.9e-138	18	FALSE	HLA-DQA1	15054
Rheumatoid Arthritis	RA	rs2894379	6	32580911	T	C	-0.388658	0.0106996	0.67198	288.18	6.6e-289	18	FALSE	HLA-DQA1	15045
Rheumatoid Arthritis	RA	rs12192221	6	32580928	A	G	0.329894	0.0245326	0.89795	40.4949	3.2e-41	18	FALSE	HLA-DQA1	15028
Rheumatoid Arthritis	RA	rs9271274	6	32580935	A	C	0.215672	0.0139399	0.6658	53.2676	5.4e-54	18	FALSE	HLA-DQA1	15021
Rheumatoid Arthritis	RA	rs9271275	6	32580961	A	T	0.214432	0.013915	0.666367	52.8539	1.4e-53	18	FALSE	HLA-DQA1	14995
Rheumatoid Arthritis	RA	rs9271276	6	32580971	A	C	0.214432	0.013919	0.666733	52.8239	1.5e-53	18	FALSE	HLA-DQA1	14985
Rheumatoid Arthritis	RA	rs9271277	6	32580998	T	C	0.215672	0.0139746	0.6659	53.0088	9.8e-54	18	FALSE	HLA-DQA1	14958
Rheumatoid Arthritis	RA	rs12205706	6	32580999	C	T	0.309246	0.0227257	0.903233	41.4437	3.6e-42	18	FALSE	HLA-DQA1	14957
Rheumatoid Arthritis	RA	rs3129747	6	32581008	T	C	-0.282167	0.00953469	0.635967	191.745	1.8e-192	18	FALSE	HLA-DQA1	14948
Rheumatoid Arthritis	RA	rs3129748	6	32581015	T	A	-0.282167	0.00953407	0.635967	191.77	1.7e-192	18	FALSE	HLA-DQA1	14941
Rheumatoid Arthritis	RA	rs9271278	6	32581016	A	G	0.252315	0.00999483	0.657333	139.886	1.3e-140	18	FALSE	HLA-DQA1	14940
Rheumatoid Arthritis	RA	rs9271279	6	32581018	A	G	0.252315	0.00999599	0.65735	139.854	1.4e-140	18	FALSE	HLA-DQA1	14938
Rheumatoid Arthritis	RA	rs3104418	6	32581021	G	A	-0.282167	0.00953407	0.635967	191.77	1.7e-192	18	FALSE	HLA-DQA1	14935
Rheumatoid Arthritis	RA	rs3104417	6	32581022	T	A	-0.282167	0.00953407	0.635967	191.77	1.7e-192	18	FALSE	HLA-DQA1	14934
Rheumatoid Arthritis	RA	rs9271280	6	32581047	T	A	0.142716	0.011032	0.75765	37.5528	2.8e-38	18	FALSE	HLA-DQA1	14909
Rheumatoid Arthritis	RA	rs9271281	6	32581059	C	T	0.253603	0.01002	0.65715	140.602	2.5e-141	18	FALSE	HLA-DQA1	14897
Rheumatoid Arthritis	RA	rs9271282	6	32581062	T	C	0.253603	0.0100228	0.657167	140.523	3e-141	18	FALSE	HLA-DQA1	14894
Rheumatoid Arthritis	RA	rs117125720	6	32581090	T	A	0.193585	0.0228065	0.950383	16.6778	2.1e-17	18	FALSE	HLA-DQA1	14866
Rheumatoid Arthritis	RA	rs9271283	6	32581092	T	A	0.253603	0.0100098	0.65735	140.886	1.3e-141	18	FALSE	HLA-DQA1	14864
Rheumatoid Arthritis	RA	rs35759989	6	32581096	T	C	0.363843	0.0227998	0.946033	56.6021	2.5e-57	18	FALSE	HLA-DQA1	14860
Rheumatoid Arthritis	RA	rs35644187	6	32581106	T	G	0.362406	0.0227397	0.94605	56.4559	3.5e-57	18	FALSE	HLA-DQA1	14850
Rheumatoid Arthritis	RA	rs34471348	6	32581175	T	C	-0.219938	0.0145932	0.882417	50.6021	2.5e-51	18	FALSE	HLA-DQA1	14781
Rheumatoid Arthritis	RA	rs9271284	6	32581190	T	C	0.253603	0.0100098	0.657317	140.886	1.3e-141	18	FALSE	HLA-DQA1	14766
Rheumatoid Arthritis	RA	rs9271285	6	32581193	A	G	0.253603	0.0100098	0.657317	140.886	1.3e-141	18	FALSE	HLA-DQA1	14763
Rheumatoid Arthritis	RA	rs9271286	6	32581221	G	A	0.252315	0.00996848	0.6574	140.62	2.4e-141	18	FALSE	HLA-DQA1	14735
Rheumatoid Arthritis	RA	rs56838463	6	32581225	A	C	-0.219938	0.0146004	0.882417	50.5528	2.8e-51	18	FALSE	HLA-DQA1	14731
Rheumatoid Arthritis	RA	rs12212951	6	32581233	T	C	0.345311	0.0161765	0.899517	100.377	4.2e-101	18	FALSE	HLA-DQA1	14723
Rheumatoid Arthritis	RA	rs9271287	6	32581253	A	G	0.252315	0.00997343	0.657467	140.481	3.3e-141	18	FALSE	HLA-DQA1	14703
Rheumatoid Arthritis	RA	rs9271288	6	32581260	A	G	0.253603	0.0100072	0.6573	140.959	1.1e-141	18	FALSE	HLA-DQA1	14696
Rheumatoid Arthritis	RA	rs9271289	6	32581305	C	T	0.252315	0.00997142	0.65745	140.538	2.9e-141	18	FALSE	HLA-DQA1	14651
Rheumatoid Arthritis	RA	rs3129749	6	32581333	G	A	-0.274437	0.0134978	0.175667	91.1739	6.7e-92	18	FALSE	HLA-DQA1	14623
Rheumatoid Arthritis	RA	rs9271291	6	32581335	G	A	0.252315	0.00996312	0.657183	140.77	1.7e-141	18	FALSE	HLA-DQA1	14621
Rheumatoid Arthritis	RA	rs9271292	6	32581350	T	C	0.252315	0.00996911	0.6574	140.602	2.5e-141	18	FALSE	HLA-DQA1	14606
Rheumatoid Arthritis	RA	rs10947319	6	32581454	C	T	0.345311	0.0161908	0.89955	100.201	6.3e-101	18	FALSE	HLA-DQA1	14502
Rheumatoid Arthritis	RA	rs35421715	6	32581456	A	G	-0.219938	0.0146004	0.882417	50.5528	2.8e-51	18	FALSE	HLA-DQA1	14500
Rheumatoid Arthritis	RA	rs9271293	6	32581459	G	T	0.252315	0.00997343	0.657283	140.481	3.3e-141	18	FALSE	HLA-DQA1	14497
Rheumatoid Arthritis	RA	rs9271294	6	32581461	A	G	0.252315	0.00997343	0.657283	140.481	3.3e-141	18	FALSE	HLA-DQA1	14495
Rheumatoid Arthritis	RA	rs9271295	6	32581467	T	C	0.252315	0.00998221	0.657583	140.237	5.8e-141	18	FALSE	HLA-DQA1	14489
Rheumatoid Arthritis	RA	rs10947320	6	32581491	C	T	0.356675	0.0169306	0.907867	97.7959	1.6e-98	18	FALSE	HLA-DQA1	14465
Rheumatoid Arthritis	RA	rs55660658	6	32581500	A	G	-0.219938	0.0146004	0.882417	50.5528	2.8e-51	18	FALSE	HLA-DQA1	14456
Rheumatoid Arthritis	RA	rs9271296	6	32581501	A	G	0.252315	0.00997521	0.657283	140.432	3.7e-141	18	FALSE	HLA-DQA1	14455
Rheumatoid Arthritis	RA	rs3104416	6	32581502	C	T	-0.05975	0.0106629	0.293083	7.67778	2.1e-08	18	FALSE	HLA-DQA1	14454
Rheumatoid Arthritis	RA	rs3129750	6	32581515	G	A	-0.274437	0.0135014	0.175617	91.1249	7.5e-92	18	FALSE	HLA-DQA1	14441
Rheumatoid Arthritis	RA	rs9271299	6	32581537	G	C	0.216913	0.0139025	0.665133	54.1549	7e-55	18	FALSE	HLA-DQA1	14419
Rheumatoid Arthritis	RA	rs9271300	6	32581582	C	G	0.13582	0.00940262	0.539667	46.5686	2.7e-47	18	FALSE	HLA-DQA1	14374
Rheumatoid Arthritis	RA	rs9271301	6	32581614	C	T	0.098716	0.0154576	0.771	9.76955	1.7e-10	18	FALSE	HLA-DQA1	14342
Rheumatoid Arthritis	RA	rs9271302	6	32581621	T	C	0.253603	0.0100012	0.657033	141.125	7.5e-142	18	FALSE	HLA-DQA1	14335
Rheumatoid Arthritis	RA	rs73728237	6	32581628	C	T	0.362406	0.0227317	0.946033	56.4949	3.2e-57	18	FALSE	HLA-DQA1	14328
Rheumatoid Arthritis	RA	rs9271303	6	32581647	A	G	0.252315	0.0108099	0.694383	119.77	1.7e-120	18	FALSE	HLA-DQA1	14309
Rheumatoid Arthritis	RA	rs9271304	6	32581648	G	A	0.253603	0.0100149	0.657167	140.745	1.8e-141	18	FALSE	HLA-DQA1	14308
Rheumatoid Arthritis	RA	rs9271305	6	32581649	C	T	0.253603	0.0100149	0.657167	140.745	1.8e-141	18	FALSE	HLA-DQA1	14307
Rheumatoid Arthritis	RA	rs62406297	6	32581650	G	A	0.476424	0.0203794	0.9276	120.143	7.2e-121	18	FALSE	HLA-DQA1	14306
Rheumatoid Arthritis	RA	rs9271306	6	32581658	A	G	0.216913	0.0139216	0.665167	54.0088	9.8e-55	18	FALSE	HLA-DQA1	14298
Rheumatoid Arthritis	RA	rs28362365	6	32581682	A	C	0.174353	0.0213103	0.7509	15.5528	2.8e-16	18	FALSE	HLA-DQA1	14274
Rheumatoid Arthritis	RA	rs28362366	6	32581683	C	T	0.174353	0.0213103	0.7509	15.5528	2.8e-16	18	FALSE	HLA-DQA1	14273
Rheumatoid Arthritis	RA	rs9271307	6	32581694	G	A	0.215672	0.013904	0.665667	53.5376	2.9e-54	18	FALSE	HLA-DQA1	14262
Rheumatoid Arthritis	RA	rs55873471	6	32581712	A	G	-0.219938	0.0146004	0.882417	50.5528	2.8e-51	18	FALSE	HLA-DQA1	14244
Rheumatoid Arthritis	RA	rs149839148	6	32581740	AT	A	-0.643432	0	0.809983		1.25e-305	18	TRUE	HLA-DQA1	14216
Rheumatoid Arthritis	RA	rs2894275	6	32581754	T	G	0.256183	0.0108257	0.64782	123.076	8.4e-124	18	FALSE	HLA-DQA1	14202
Rheumatoid Arthritis	RA	rs574802061	6	32581761	A	T	-0.204572	0.0275396	0.8847	12.9586	1.1e-13	18	FALSE	HLA-DQA1	14195
Rheumatoid Arthritis	RA	rs2395223	6	32581778	C	T	0.256183	0.0108255	0.64782	123.081	8.3e-124	18	FALSE	HLA-DQA1	14178
Rheumatoid Arthritis	RA	rs116076841	6	32581781	G	A	-0.448525	0.0795249	0.9965	7.76955	1.7e-08	18	FALSE	HLA-DQA1	14175
Rheumatoid Arthritis	RA	rs1966001	6	32581782	C	T	-0.274437	0.0134942	0.175683	91.2218	6e-92	18	FALSE	HLA-DQA1	14174
Rheumatoid Arthritis	RA	rs4530903	6	32581889	C	T	-0.219938	0.0146295	0.883217	50.3565	4.4e-51	18	FALSE	HLA-DQA1	14067
Rheumatoid Arthritis	RA	rs4404800	6	32581913	A	G	-0.219938	0.0146265	0.8825	50.3768	4.2e-51	18	FALSE	HLA-DQA1	14043
Rheumatoid Arthritis	RA	rs522308	6	32581922	C	T	-0.398105	0	0.712567		1.86e-305	18	TRUE	HLA-DQA1	14034
Rheumatoid Arthritis	RA	rs34704034	6	32581929	A	G	0.362406	0.0227344	0.946033	56.4815	3.3e-57	18	FALSE	HLA-DQA1	14027
Rheumatoid Arthritis	RA	rs521539	6	32581973	G	A	-0.542324	0	0.762167		5.2e-292	18	TRUE	HLA-DQA1	13983
Rheumatoid Arthritis	RA	rs521512	6	32581982	T	C	0.252315	0.00996911	0.657383	140.602	2.5e-141	18	FALSE	HLA-DQA1	13974
Rheumatoid Arthritis	RA	rs56361357	6	32581996	C	A	0.362406	0.022747	0.946267	56.4202	3.8e-57	18	FALSE	HLA-DQA1	13960
Rheumatoid Arthritis	RA	rs641685	6	32582003	G	A	0.252315	0.00997087	0.6574	140.553	2.8e-141	18	FALSE	HLA-DQA1	13953
Rheumatoid Arthritis	RA	rs642093	6	32582075	G	A	0.158996	0.0115178	0.785767	42.6198	2.4e-43	18	FALSE	HLA-DQA1	13881
Rheumatoid Arthritis	RA	rs3129751	6	32582189	A	C	-0.649718	0	0.812833		8.71e-305	18	TRUE	HLA-DQA1	13767
Rheumatoid Arthritis	RA	rs5004275	6	32582190	G	A	0.252315	0.00997343	0.657383	140.481	3.3e-141	18	FALSE	HLA-DQA1	13766
Rheumatoid Arthritis	RA	rs4532479	6	32582194	C	A	-0.211071	0.014778	0.8851	45.5528	2.8e-46	18	FALSE	HLA-DQA1	13762
Rheumatoid Arthritis	RA	rs4532479	6	32582194	C	T	0.131248	0.011009	0.7513	32.041	9.1e-33	18	FALSE	HLA-DQA1	13762
Rheumatoid Arthritis	RA	rs2858859	6	32582275	G	A	0.252315	0.00996911	0.657383	140.602	2.5e-141	18	FALSE	HLA-DQA1	13681
Rheumatoid Arthritis	RA	rs4504507	6	32582288	C	T	-0.219938	0.0146004	0.882417	50.5528	2.8e-51	18	FALSE	HLA-DQA1	13668
Rheumatoid Arthritis	RA	rs73728240	6	32582320	A	T	0.362406	0.0227344	0.946033	56.4815	3.3e-57	18	FALSE	HLA-DQA1	13636
Rheumatoid Arthritis	RA	rs5004276	6	32582332	G	A	0.252315	0.00996713	0.657433	140.658	2.2e-141	18	FALSE	HLA-DQA1	13624
Rheumatoid Arthritis	RA	rs5004277	6	32582354	C	T	0.251029	0.0099992	0.657217	138.357	4.4e-139	18	FALSE	HLA-DQA1	13602
Rheumatoid Arthritis	RA	rs5004278	6	32582401	G	C	0.305167	0.00969016	0.603667	216.959	1.1e-217	18	FALSE	HLA-DQA1	13555
Rheumatoid Arthritis	RA	rs5004279	6	32582406	G	C	0.305167	0.00969016	0.603667	216.959	1.1e-217	18	FALSE	HLA-DQA1	13550
Rheumatoid Arthritis	RA	rs28614783	6	32582434	C	T	0.362406	0.0227344	0.946033	56.4815	3.3e-57	18	FALSE	HLA-DQA1	13522
Rheumatoid Arthritis	RA	rs7451962	6	32582435	G	A	0.252315	0.00996218	0.65725	140.796	1.6e-141	18	FALSE	HLA-DQA1	13521
Rheumatoid Arthritis	RA	rs9271322	6	32582451	C	T	0.142716	0.0110192	0.75785	37.6383	2.3e-38	18	FALSE	HLA-DQA1	13505
Rheumatoid Arthritis	RA	rs9271324	6	32582482	C	G	0.215672	0.0138766	0.666433	53.7447	1.8e-54	18	FALSE	HLA-DQA1	13474
Rheumatoid Arthritis	RA	rs28380113	6	32582492	C	T	-0.219938	0.0146004	0.882417	50.5528	2.8e-51	18	FALSE	HLA-DQA1	13464
Rheumatoid Arthritis	RA	rs9271325	6	32582513	C	G	0.345311	0.0096159	0.585017	281.678	2.1e-282	18	FALSE	HLA-DQA1	13443
Rheumatoid Arthritis	RA	rs9271326	6	32582527	C	T	0.0954102	0.0153641	0.7704	9.27572	5.3e-10	18	FALSE	HLA-DQA1	13429
Rheumatoid Arthritis	RA	rs9271327	6	32582533	G	C	0.252315	0.0100129	0.6571	139.387	4.1e-140	18	FALSE	HLA-DQA1	13423
Rheumatoid Arthritis	RA	rs62406298	6	32582541	A	G	0.476424	0.020368	0.92765	120.276	5.3e-121	18	FALSE	HLA-DQA1	13415
Rheumatoid Arthritis	RA	rs9271328	6	32582548	A	G	0.305167	0.00970608	0.603167	216.252	5.6e-217	18	FALSE	HLA-DQA1	13408
Rheumatoid Arthritis	RA	rs62406299	6	32582558	G	C	0.476424	0.020368	0.92765	120.276	5.3e-121	18	FALSE	HLA-DQA1	13398
Rheumatoid Arthritis	RA	rs3104415	6	32582577	A	C	-0.562469	0	0.637683		3.08e-305	18	TRUE	HLA-DQA1	13379
Rheumatoid Arthritis	RA	rs34656207	6	32582601	C	T	-0.479954	0	0.5876		2.16e-305	18	TRUE	HLA-DQA1	13355
Rheumatoid Arthritis	RA	rs35186928	6	32582604	G	A	-0.477476	0	0.58415		5.04e-305	18	TRUE	HLA-DQA1	13352
Rheumatoid Arthritis	RA	rs3104414	6	32582612	G	A	-0.563038	0	0.6381		3.65e-305	18	TRUE	HLA-DQA1	13344
Rheumatoid Arthritis	RA	rs114933571	6	32582616	A	G	0.188742	0.0240906	0.95525	14.3279	4.7e-15	18	FALSE	HLA-DQA1	13340
Rheumatoid Arthritis	RA	rs3129752	6	32582627	G	C	-0.361165	0.00945814	0.5117	318.312	4.88e-305	18	FALSE	HLA-DQA1	13329
Rheumatoid Arthritis	RA	rs9271329	6	32582635	A	G	0.252315	0.0100108	0.6571	139.444	3.6e-140	18	FALSE	HLA-DQA1	13321
Rheumatoid Arthritis	RA	rs9271330	6	32582640	G	A	0.141564	0.0110048	0.7576	37.1427	7.2e-38	18	FALSE	HLA-DQA1	13316
Rheumatoid Arthritis	RA	rs3104413	6	32582650	C	G	-0.649195	0	0.811717		1.11e-305	18	TRUE	HLA-DQA1	13306
Rheumatoid Arthritis	RA	rs9271331	6	32582672	C	T	0.253603	0.0100006	0.657783	141.143	7.2e-142	18	FALSE	HLA-DQA1	13284
Rheumatoid Arthritis	RA	rs9271332	6	32582674	T	C	0.252315	0.00998623	0.657383	140.125	7.5e-141	18	FALSE	HLA-DQA1	13282
Rheumatoid Arthritis	RA	rs9271333	6	32582678	C	T	0.142716	0.0109955	0.7579	37.7959	1.6e-38	18	FALSE	HLA-DQA1	13278
Rheumatoid Arthritis	RA	rs9271334	6	32582711	A	C	0.142716	0.0110067	0.757833	37.7212	1.9e-38	18	FALSE	HLA-DQA1	13245
Rheumatoid Arthritis	RA	rs149902168	6	32582761	A	C	0.356675	0.0254533	0.958233	43.8861	1.3e-44	18	FALSE	HLA-DQA1	13195
Rheumatoid Arthritis	RA	rs62406300	6	32582772	G	A	0.476424	0.0203566	0.927717	120.409	3.9e-121	18	FALSE	HLA-DQA1	13184
Rheumatoid Arthritis	RA	rs13204672	6	32582796	A	G	0.345311	0.0161903	0.899517	100.208	6.2e-101	18	FALSE	HLA-DQA1	13160
Rheumatoid Arthritis	RA	rs62406301	6	32582807	A	C	0.476424	0.0203619	0.927617	120.347	4.5e-121	18	FALSE	HLA-DQA1	13149
Rheumatoid Arthritis	RA	rs201424733	6	32582939	G	T	0.29303	0.0412406	0.9624	11.9208	1.2e-12	18	FALSE	HLA-DQA1	13017
Rheumatoid Arthritis	RA	rs199640993	6	32582940	G	T	0.297059	0.0539183	0.9606	7.4437	3.6e-08	18	FALSE	HLA-DQA1	13016
Rheumatoid Arthritis	RA	rs112627226	6	32582969	T	C	-0.229523	0.0149027	0.8881	52.7959	1.6e-53	18	FALSE	HLA-DQA1	12987
Rheumatoid Arthritis	RA	rs112270441	6	32582980	C	T	-0.219938	0.0146027	0.88245	50.5376	2.9e-51	18	FALSE	HLA-DQA1	12976
Rheumatoid Arthritis	RA	rs6917212	6	32583005	C	G	0.254892	0.00995745	0.650383	143.796	1.6e-144	18	FALSE	HLA-DQA1	12951
Rheumatoid Arthritis	RA	rs13204933	6	32583026	A	G	0.345311	0.0161891	0.899517	100.222	6e-101	18	FALSE	HLA-DQA1	12930
Rheumatoid Arthritis	RA	rs3129753	6	32583027	G	C	-0.65024	0	0.8121		3.14e-305	18	TRUE	HLA-DQA1	12929
Rheumatoid Arthritis	RA	rs3129754	6	32583046	A	G	-0.365337	0	0.518967		4.64e-305	18	TRUE	HLA-DQA1	12910
Rheumatoid Arthritis	RA	rs35484705	6	32583051	C	T	-0.363948	0.00946122	0.520167	323.005	7.77e-292	18	FALSE	HLA-DQA1	12905
Rheumatoid Arthritis	RA	rs35558953	6	32583056	C	T	-0.363948	0.00946122	0.520167	323.005	7.77e-292	18	FALSE	HLA-DQA1	12900
Rheumatoid Arthritis	RA	rs3129755	6	32583057	A	G	-0.253603	0.00971427	0.419417	149.509	3.1e-150	18	FALSE	HLA-DQA1	12899
Rheumatoid Arthritis	RA	rs3129756	6	32583063	A	G	-0.372942	0	0.52615		2.05e-305	18	TRUE	HLA-DQA1	12893
Rheumatoid Arthritis	RA	rs6605556	6	32583099	A	G	-0.651804	0	0.8127		3.11e-305	18	TRUE	HLA-DQA1	12857
Rheumatoid Arthritis	RA	rs9271342	6	32583122	G	C	0.157824	0.0114482	0.785717	42.5086	3.1e-43	18	FALSE	HLA-DQA1	12834
Rheumatoid Arthritis	RA	rs4959103	6	32583125	T	C	-0.360468	0.00944114	0.511667	318.227	5.93e-305	18	FALSE	HLA-DQA1	12831
Rheumatoid Arthritis	RA	rs4959104	6	32583129	T	C	-0.360468	0.00944192	0.511667	318.175	6.68e-305	18	FALSE	HLA-DQA1	12827
Rheumatoid Arthritis	RA	rs4959105	6	32583146	C	T	-0.276115	0.00950778	0.629233	184.699	2e-185	18	FALSE	HLA-DQA1	12810
Rheumatoid Arthritis	RA	rs4959106	6	32583159	T	C	-0.361165	0.00945108	0.5118	318.785	1.64e-305	18	FALSE	HLA-DQA1	12797
Rheumatoid Arthritis	RA	rs113979555	6	32583188	G	A	-0.219938	0.0146004	0.8824	50.5528	2.8e-51	18	FALSE	HLA-DQA1	12768
Rheumatoid Arthritis	RA	rs6931044	6	32583194	G	T	-0.364643	0	0.518367		4.53e-305	18	TRUE	HLA-DQA1	12762
Rheumatoid Arthritis	RA	rs7756741	6	32583198	T	A	0.157824	0.0115249	0.785483	41.9586	1.1e-42	18	FALSE	HLA-DQA1	12758
Rheumatoid Arthritis	RA	rs6941393	6	32583200	G	A	-0.542906	0	0.76245		7.32e-305	18	TRUE	HLA-DQA1	12756
Rheumatoid Arthritis	RA	rs6941395	6	32583206	G	A	-0.65024	0	0.81215		2.41e-305	18	TRUE	HLA-DQA1	12750
Rheumatoid Arthritis	RA	rs28383221	6	32583212	A	G	-0.253603	0.00974767	0.410883	148.495	3.2e-149	18	FALSE	HLA-DQA1	12744
Rheumatoid Arthritis	RA	rs13208475	6	32583255	C	T	0.271809	0.0143897	0.8716	78.8539	1.4e-79	18	FALSE	HLA-DQA1	12701
Rheumatoid Arthritis	RA	rs151212302	6	32583261	A	G	0.239527	0.0289818	0.968517	15.8539	1.4e-16	18	FALSE	HLA-DQA1	12695
Rheumatoid Arthritis	RA	rs13208697	6	32583274	G	T	0.271809	0.0143897	0.8716	78.8539	1.4e-79	18	FALSE	HLA-DQA1	12682
Rheumatoid Arthritis	RA	rs34850435	6	32583299	C	T	-0.361165	0.00943693	0.511383	319.738	1.83e-305	18	FALSE	HLA-DQA1	12657
Rheumatoid Arthritis	RA	rs6931277	6	32583357	A	T	-0.649195	0	0.811767		3.54e-305	18	TRUE	HLA-DQA1	12599
Rheumatoid Arthritis	RA	rs7760731	6	32583401	C	A	0.157824	0.0114991	0.785783	42.1427	7.2e-43	18	FALSE	HLA-DQA1	12555
Rheumatoid Arthritis	RA	rs35128369	6	32583403	A	G	-0.360468	0.00944031	0.511667	318.283	5.21e-305	18	FALSE	HLA-DQA1	12553
Rheumatoid Arthritis	RA	rs28383222	6	32583405	G	A	0.345311	0.0161914	0.899533	100.194	6.4e-101	18	FALSE	HLA-DQA1	12551
Rheumatoid Arthritis	RA	rs111553658	6	32583417	C	T	-0.219938	0.0146027	0.882417	50.5376	2.9e-51	18	FALSE	HLA-DQA1	12539
Rheumatoid Arthritis	RA	rs35029150	6	32583426	T	G	-0.360468	0.00944021	0.51165	318.29	5.13e-291	18	FALSE	HLA-DQA1	12530
Rheumatoid Arthritis	RA	rs28752513	6	32583459	A	C	0.356675	0.0167824	0.906833	99.5086	3.1e-100	18	FALSE	HLA-DQA1	12497
Rheumatoid Arthritis	RA	rs35928237	6	32583461	C	T	-0.361165	0.00944963	0.51175	318.883	1.31e-305	18	FALSE	HLA-DQA1	12495
Rheumatoid Arthritis	RA	rs9271346	6	32583468	C	T	-0.235722	0.0127682	0.1967	75.3768	4.2e-76	18	FALSE	HLA-DQA1	12488
Rheumatoid Arthritis	RA	rs28383223	6	32583477	C	T	-0.252315	0.00973298	0.411183	147.444	3.6e-148	18	FALSE	HLA-DQA1	12479
Rheumatoid Arthritis	RA	rs35534739	6	32583490	A	G	-0.311887	0.0151187	0.50545	93.8239	1.5e-94	18	FALSE	HLA-DQA1	12466
Rheumatoid Arthritis	RA	rs34341844	6	32583496	G	A	-0.311887	0.0151187	0.50545	93.8239	1.5e-94	18	FALSE	HLA-DQA1	12460
Rheumatoid Arthritis	RA	rs6941972	6	32583529	G	A	-0.458058	0.0153595	0.785233	194.699	2e-195	18	FALSE	HLA-DQA1	12427
Rheumatoid Arthritis	RA	rs9271347	6	32583543	A	G	-0.277072	0.0137563	0.168717	89.4949	3.2e-90	18	FALSE	HLA-DQA1	12413
Rheumatoid Arthritis	RA	rs34599306	6	32583557	C	G	-0.290428	0.0132529	0.5048	105.721	1.9e-106	18	FALSE	HLA-DQA1	12399
Rheumatoid Arthritis	RA	rs28752514	6	32583576	T	C	-0.252315	0.00972712	0.411467	147.62	2.4e-148	18	FALSE	HLA-DQA1	12380
Rheumatoid Arthritis	RA	rs115625939	6	32583584	A	G	0.441611	0.0152765	0.8668	183.022	9.5e-184	18	FALSE	HLA-DQA1	12372
Rheumatoid Arthritis	RA	rs34341095	6	32583605	A	G	-0.380489	0.0100639	0.51498	312.068	8.56e-291	18	FALSE	HLA-DQA1	12351
Rheumatoid Arthritis	RA	rs35656642	6	32583610	C	A	-0.381855	0.0100638	0.51716	314.306	4.94e-305	18	FALSE	HLA-DQA1	12346
Rheumatoid Arthritis	RA	rs28383224	6	32583653	A	G	-0.253603	0.00975493	0.410933	148.276	5.3e-149	18	FALSE	HLA-DQA1	12303
Rheumatoid Arthritis	RA	rs36124427	6	32583677	T	C	-0.361165	0.00943737	0.511433	319.708	1.96e-305	18	FALSE	HLA-DQA1	12279
Rheumatoid Arthritis	RA	rs34136174	6	32583682	A	C	-0.361861	0.00946707	0.512133	318.936	1.16e-305	18	FALSE	HLA-DQA1	12274
Rheumatoid Arthritis	RA	rs113676242	6	32583719	C	G	0.346725	0.0274062	0.923733	35.9586	1.1e-36	18	FALSE	HLA-DQA1	12237
Rheumatoid Arthritis	RA	rs9271348	6	32583742	G	A	-0.349557	0.0111558	0.269233	214.796	1.6e-215	18	FALSE	HLA-DQA1	12214
Rheumatoid Arthritis	RA	rs113468765	6	32583749	G	T	0.346725	0.0274473	0.923633	35.8539	1.4e-36	18	FALSE	HLA-DQA1	12207
Rheumatoid Arthritis	RA	rs113711404	6	32583757	G	A	-0.219938	0.0146027	0.882433	50.5376	2.9e-51	18	FALSE	HLA-DQA1	12199
Rheumatoid Arthritis	RA	rs77015620	6	32583783	A	G	0.362406	0.0227751	0.94595	56.284	5.2e-57	18	FALSE	HLA-DQA1	12173
Rheumatoid Arthritis	RA	rs1846190	6	32583813	G	A	-0.324978	0.0097127	0.678567	244.721	1.9e-245	18	FALSE	HLA-DQA1	12143
Rheumatoid Arthritis	RA	rs1281935	6	32583820	G	T	-0.629142	0	0.9332		2.84e-305	18	TRUE	HLA-DQA1	12136
Rheumatoid Arthritis	RA	rs28383225	6	32583824	T	C	0.345311	0.0161941	0.899533	100.161	6.9e-101	18	FALSE	HLA-DQA1	12132
Rheumatoid Arthritis	RA	rs9271349	6	32583830	A	G	-0.235722	0.0127458	0.1987	75.6383	2.3e-76	18	FALSE	HLA-DQA1	12126
Rheumatoid Arthritis	RA	rs113568421	6	32583846	G	A	-0.219938	0.0146027	0.882433	50.5376	2.9e-51	18	FALSE	HLA-DQA1	12110
Rheumatoid Arthritis	RA	rs9271351	6	32583860	C	G	-0.277072	0.0137493	0.168767	89.585	2.6e-90	18	FALSE	HLA-DQA1	12096
Rheumatoid Arthritis	RA	rs112430285	6	32583880	A	G	0.339677	0.0594409	0.96	7.95861	1.1e-08	18	FALSE	HLA-DQA1	12076
Rheumatoid Arthritis	RA	rs28383226	6	32583899	A	G	0.356675	0.0167858	0.906833	99.4685	3.4e-100	18	FALSE	HLA-DQA1	12057
Rheumatoid Arthritis	RA	rs112648389	6	32583900	A	G	0.34814	0.0282509	0.9258	34.1675	6.8e-35	18	FALSE	HLA-DQA1	12056
Rheumatoid Arthritis	RA	rs33964890	6	32583919	T	C	-0.360468	0.00974209	0.683167	298.959	1.1e-299	18	FALSE	HLA-DQA1	12037
Rheumatoid Arthritis	RA	rs35542934	6	32583930	T	C	-0.361165	0.00944937	0.511617	318.9	1.26e-305	18	FALSE	HLA-DQA1	12026
Rheumatoid Arthritis	RA	rs9271352	6	32583938	T	C	0.162519	0.011927	0.804783	41.5528	2.8e-42	18	FALSE	HLA-DQA1	12018
Rheumatoid Arthritis	RA	rs33915496	6	32583979	A	G	-0.276874	0.00951659	0.629217	185.367	4.3e-186	18	FALSE	HLA-DQA1	11977
Rheumatoid Arthritis	RA	rs28383227	6	32583982	G	A	0.345311	0.016197	0.899533	100.125	7.5e-101	18	FALSE	HLA-DQA1	11974
Rheumatoid Arthritis	RA	rs28383228	6	32583993	T	A	0.345311	0.0162027	0.8996	100.056	8.8e-101	18	FALSE	HLA-DQA1	11963
Rheumatoid Arthritis	RA	rs9271353	6	32584014	T	C	-0.277072	0.0137574	0.168717	89.4815	3.3e-90	18	FALSE	HLA-DQA1	11942
Rheumatoid Arthritis	RA	rs34985232	6	32584015	A	G	-0.361165	0.00944932	0.511617	318.903	1.25e-305	18	FALSE	HLA-DQA1	11941
Rheumatoid Arthritis	RA	rs28383229	6	32584024	A	G	0.321584	0.0222411	0.902867	46.6576	2.2e-47	18	FALSE	HLA-DQA1	11932
Rheumatoid Arthritis	RA	rs34541031	6	32584060	A	G	-0.219136	0.0145803	0.88225	50.3279	4.7e-51	18	FALSE	HLA-DQA1	11896
Rheumatoid Arthritis	RA	rs9271354	6	32584066	C	T	-0.277072	0.0137574	0.168717	89.4815	3.3e-90	18	FALSE	HLA-DQA1	11890
Rheumatoid Arthritis	RA	rs28383230	6	32584088	T	C	-0.252315	0.00971935	0.41115	147.854	1.4e-148	18	FALSE	HLA-DQA1	11868
Rheumatoid Arthritis	RA	rs28383231	6	32584099	C	T	-0.252315	0.00971935	0.41115	147.854	1.4e-148	18	FALSE	HLA-DQA1	11857
Rheumatoid Arthritis	RA	rs28383232	6	32584108	C	T	0.314711	0.0214784	0.894667	47.8861	1.3e-48	18	FALSE	HLA-DQA1	11848
Rheumatoid Arthritis	RA	rs73730369	6	32584133	T	C	0.363843	0.0228299	0.946067	56.4559	3.5e-57	18	FALSE	HLA-DQA1	11823
Rheumatoid Arthritis	RA	rs28383233	6	32584153	G	A	-0.253603	0.00974092	0.411017	148.699	2e-149	18	FALSE	HLA-DQA1	11803
Rheumatoid Arthritis	RA	rs28383234	6	32584183	A	C	0.329894	0.0271569	0.8273	33.2291	5.9e-34	18	FALSE	HLA-DQA1	11773
Rheumatoid Arthritis	RA	rs28383235	6	32584184	T	C	0.313342	0.0311323	0.8757	23.1024	7.9e-24	18	FALSE	HLA-DQA1	11772
Rheumatoid Arthritis	RA	rs28383236	6	32584188	T	G	-0.188742	0.0157761	0.39855	32.2596	5.5e-33	18	FALSE	HLA-DQA1	11768
Rheumatoid Arthritis	RA	rs34077986	6	32584191	T	C	-0.301585	0.0151679	0.49545	87.2441	5.7e-88	18	FALSE	HLA-DQA1	11765
Rheumatoid Arthritis	RA	rs386699474	6	32584192	C	CAA	-0.188742	0.0157237	0.39855	32.4685	3.4e-33	18	FALSE	HLA-DQA1	11764
Rheumatoid Arthritis	RA	rs36014219	6	32584294	C	T	-0.219938	0.0146004	0.882417	50.5528	2.8e-51	18	FALSE	HLA-DQA1	11662
Rheumatoid Arthritis	RA	rs34537691	6	32584295	A	G	-0.361165	0.00944884	0.511617	318.936	1.16e-305	18	FALSE	HLA-DQA1	11661
Rheumatoid Arthritis	RA	rs35540199	6	32584306	A	T	-0.219938	0.0146004	0.882417	50.5528	2.8e-51	18	FALSE	HLA-DQA1	11650
Rheumatoid Arthritis	RA	rs33932178	6	32584313	C	G	-0.231905	0.0152392	0.65525	51.5686	2.7e-52	18	FALSE	HLA-DQA1	11643
Rheumatoid Arthritis	RA	rs28383241	6	32584319	C	A	-0.188742	0.0157612	0.39845	32.3188	4.8e-33	18	FALSE	HLA-DQA1	11637
Rheumatoid Arthritis	RA	rs28383242	6	32584325	A	G	-0.188742	0.0157612	0.39845	32.3188	4.8e-33	18	FALSE	HLA-DQA1	11631
Rheumatoid Arthritis	RA	rs28359884	6	32584330	C	A	-0.329894	0.0194993	0.5004	63.4815	3.3e-64	18	FALSE	HLA-DQA1	11626
Rheumatoid Arthritis	RA	rs34028938	6	32584346	C	A	-0.361165	0.0094331	0.511517	319.996	1.01e-305	18	FALSE	HLA-DQA1	11610
Rheumatoid Arthritis	RA	rs35940802	6	32584355	A	G	-0.361165	0.00944456	0.511683	319.223	5.98e-305	18	FALSE	HLA-DQA1	11601
Rheumatoid Arthritis	RA	rs34694416	6	32584371	C	T	-0.219938	0.0146027	0.882417	50.5376	2.9e-51	18	FALSE	HLA-DQA1	11585
Rheumatoid Arthritis	RA	rs1281934	6	32584382	A	G	-0.598837	0.0196223	0.960067	203.824	1.5e-204	18	FALSE	HLA-DQA1	11574
Rheumatoid Arthritis	RA	rs28383243	6	32584410	T	G	0.3439	0.0161554	0.899517	99.8239	1.5e-100	18	FALSE	HLA-DQA1	11546
Rheumatoid Arthritis	RA	rs2647092	6	32584440	C	T	0.157824	0.0114665	0.785483	42.3768	4.2e-43	18	FALSE	HLA-DQA1	11516
Rheumatoid Arthritis	RA	rs28383244	6	32584462	G	A	0.317454	0.0216299	0.895133	48.041	9.1e-49	18	FALSE	HLA-DQA1	11494
Rheumatoid Arthritis	RA	rs28383245	6	32584479	T	C	0.317454	0.0216266	0.895133	48.0555	8.8e-49	18	FALSE	HLA-DQA1	11477
Rheumatoid Arthritis	RA	rs28383246	6	32584482	G	A	0.317454	0.0216266	0.895133	48.0555	8.8e-49	18	FALSE	HLA-DQA1	11474
Rheumatoid Arthritis	RA	rs28383247	6	32584525	G	A	0.345311	0.016232	0.899717	99.699	2e-100	18	FALSE	HLA-DQA1	11431
Rheumatoid Arthritis	RA	rs73730372	6	32584581	C	T	0.440057	0.0152388	0.86675	182.638	2.3e-183	18	FALSE	HLA-DQA1	11375
Rheumatoid Arthritis	RA	rs28752517	6	32584583	T	A	0.345311	0.0161873	0.899517	100.244	5.7e-101	18	FALSE	HLA-DQA1	11373
Rheumatoid Arthritis	RA	rs28752518	6	32584588	A	G	0.345311	0.0161873	0.899517	100.244	5.7e-101	18	FALSE	HLA-DQA1	11368
Rheumatoid Arthritis	RA	rs3129757	6	32584609	A	C	-0.277072	0.0137584	0.168717	89.4685	3.4e-90	18	FALSE	HLA-DQA1	11347
Rheumatoid Arthritis	RA	rs3129758	6	32584625	A	G	-0.238257	0.00986888	0.419567	128.046	9e-129	18	FALSE	HLA-DQA1	11331
Rheumatoid Arthritis	RA	rs28587541	6	32584652	A	G	-0.219938	0.0146048	0.882467	50.5229	3e-51	18	FALSE	HLA-DQA1	11304
Rheumatoid Arthritis	RA	rs62406302	6	32584662	T	G	0.476424	0.020368	0.92765	120.276	5.3e-121	18	FALSE	HLA-DQA1	11294
Rheumatoid Arthritis	RA	rs510205	6	32584693	C	G	-0.546965	0	0.7648		1.32e-305	18	TRUE	HLA-DQA1	11263
Rheumatoid Arthritis	RA	rs28752519	6	32584705	T	C	0.345311	0.0161908	0.899533	100.201	6.3e-101	18	FALSE	HLA-DQA1	11251
Rheumatoid Arthritis	RA	rs73730375	6	32584708	A	G	0.362406	0.0227538	0.946033	56.3872	4.1e-57	18	FALSE	HLA-DQA1	11248
Rheumatoid Arthritis	RA	rs182600137	6	32584717	C	T	-0.836381	0.0687651	0.99624	33.3098	4.9e-34	18	FALSE	HLA-DQA1	11239
Rheumatoid Arthritis	RA	rs28752520	6	32584739	T	C	0.443167	0.0117278	0.766533	311.745	1.8e-291	18	FALSE	HLA-DQA1	11217
Rheumatoid Arthritis	RA	rs113177970	6	32584749	C	T	0.476424	0.0203673	0.92765	120.284	5.2e-121	18	FALSE	HLA-DQA1	11207
Rheumatoid Arthritis	RA	rs28752521	6	32584767	C	T	0.345311	0.0161908	0.899517	100.201	6.3e-101	18	FALSE	HLA-DQA1	11189
Rheumatoid Arthritis	RA	rs28752522	6	32584768	G	A	0.345311	0.0161908	0.899517	100.201	6.3e-101	18	FALSE	HLA-DQA1	11188
Rheumatoid Arthritis	RA	rs685244	6	32584769	A	G	-0.253603	0.00976409	0.411167	148	1e-148	18	FALSE	HLA-DQA1	11187
Rheumatoid Arthritis	RA	rs28752523	6	32584772	C	T	0.373966	0.0136036	0.845617	165.638	2.3e-166	18	FALSE	HLA-DQA1	11184
Rheumatoid Arthritis	RA	rs28833508	6	32584794	T	C	-0.219938	0.0146004	0.882417	50.5528	2.8e-51	18	FALSE	HLA-DQA1	11162
Rheumatoid Arthritis	RA	rs28752524	6	32584862	G	A	0.345311	0.0161847	0.899533	100.276	5.3e-101	18	FALSE	HLA-DQA1	11094
Rheumatoid Arthritis	RA	rs111290278	6	32584863	C	A	0.478036	0.0204169	0.927817	120.509	3.1e-121	18	FALSE	HLA-DQA1	11093
Rheumatoid Arthritis	RA	rs28752525	6	32584868	G	C	0.345311	0.0161847	0.899533	100.276	5.3e-101	18	FALSE	HLA-DQA1	11088
Rheumatoid Arthritis	RA	rs114701564	6	32584875	G	A	0.349557	0.0276835	0.924467	35.8239	1.5e-36	18	FALSE	HLA-DQA1	11081
Rheumatoid Arthritis	RA	rs73730377	6	32584880	A	G	0.440057	0.0152627	0.86695	182.071	8.5e-183	18	FALSE	HLA-DQA1	11076
Rheumatoid Arthritis	RA	rs113232664	6	32584901	A	G	0.353822	0.0284551	0.926533	34.7696	1.7e-35	18	FALSE	HLA-DQA1	11055
Rheumatoid Arthritis	RA	rs28752526	6	32584918	A	G	-0.34217	0.00967114	0.662217	273.469	3.4e-274	18	FALSE	HLA-DQA1	11038
Rheumatoid Arthritis	RA	rs34278657	6	32584926	A	G	0.297059	0.0539183	0.9606	7.4437	3.6e-08	18	FALSE	HLA-DQA1	11030
Rheumatoid Arthritis	RA	rs28819755	6	32584932	G	A	-0.219136	0.0249516	0.8815	17.7959	1.6e-18	18	FALSE	HLA-DQA1	11024
Rheumatoid Arthritis	RA	rs685810	6	32584952	A	G	-0.348542	0.00968608	0.669	282.824	1.5e-283	18	FALSE	HLA-DQA1	11004
Rheumatoid Arthritis	RA	rs73730378	6	32584969	A	G	0.281038	0.0324028	0.947367	17.3768	4.2e-18	18	FALSE	HLA-DQA1	10987
Rheumatoid Arthritis	RA	rs113016235	6	32584977	T	G	0.440057	0.0152363	0.866717	182.699	2e-183	18	FALSE	HLA-DQA1	10979
Rheumatoid Arthritis	RA	rs28872589	6	32584989	T	C	-0.219938	0.0146004	0.882417	50.5528	2.8e-51	18	FALSE	HLA-DQA1	10967
Rheumatoid Arthritis	RA	rs28752528	6	32585007	G	T	0.346725	0.0164444	0.90185	97.9586	1.1e-98	18	FALSE	HLA-DQA1	10949
Rheumatoid Arthritis	RA	rs28752531	6	32585031	A	T	0.324346	0.0268569	0.925067	32.8539	1.4e-33	18	FALSE	HLA-DQA1	10925
Rheumatoid Arthritis	RA	rs28833271	6	32585045	C	T	-0.195567	0.0207893	0.8678	20.2924	5.1e-21	18	FALSE	HLA-DQA1	10911
Rheumatoid Arthritis	RA	rs686250	6	32585055	A	G	-0.277072	0.00992356	0.39055	170.824	1.5e-171	18	FALSE	HLA-DQA1	10901
Rheumatoid Arthritis	RA	rs28752533	6	32585058	G	A	0.352398	0.0178232	0.911117	86.284	5.2e-87	18	FALSE	HLA-DQA1	10898
Rheumatoid Arthritis	RA	rs28752534	6	32585068	T	C	0.219401	0.0102342	0.660267	101.229	5.9e-102	18	FALSE	HLA-DQA1	10888
Rheumatoid Arthritis	RA	rs113243185	6	32585071	G	C	0.441611	0.0152881	0.866683	182.745	1.8e-183	18	FALSE	HLA-DQA1	10885
Rheumatoid Arthritis	RA	rs3129759	6	32585163	G	A	-0.29788	0.010447	0.4521	178.097	8e-179	18	FALSE	HLA-DQA1	10793
Rheumatoid Arthritis	RA	rs13199631	6	32585183	T	C	-0.451712	0.0451333	0.9895	22.8539	1.4e-23	18	FALSE	HLA-DQA1	10773
Rheumatoid Arthritis	RA	rs13213821	6	32585199	A	G	0.133531	0.0114724	0.712	30.585	2.6e-31	18	FALSE	HLA-DQA1	10757
Rheumatoid Arthritis	RA	rs138203449	6	32585239	A	G	-0.21188	0.0153583	0.8937	42.5686	2.7e-43	18	FALSE	HLA-DQA1	10717
Rheumatoid Arthritis	RA	rs560847937	6	32585273	C	G	-0.203757	0.0275484	0.885	12.8539	1.4e-13	18	FALSE	HLA-DQA1	10683
Rheumatoid Arthritis	RA	rs531321194	6	32585277	A	C	-0.204572	0.0273066	0.8648	13.1675	6.8e-14	18	FALSE	HLA-DQA1	10679
Rheumatoid Arthritis	RA	rs549816721	6	32585282	A	G	-0.203757	0.0275484	0.885	12.8539	1.4e-13	18	FALSE	HLA-DQA1	10674
Rheumatoid Arthritis	RA	rs146146117	6	32585288	C	T	0.303811	0.0393175	0.915	13.9586	1.1e-14	18	FALSE	HLA-DQA1	10668
Rheumatoid Arthritis	RA	rs62406304	6	32585298	C	T	0.3439	0.0347647	0.9271	22.3468	4.5e-23	18	FALSE	HLA-DQA1	10658
Rheumatoid Arthritis	RA	rs533989183	6	32585363	C	G	-0.214305	0.0153729	0.89518	43.4437	3.6e-44	18	FALSE	HLA-DQA1	10593
Rheumatoid Arthritis	RA	rs62406305	6	32585371	G	A	0.458866	0.0164951	0.8599	169.585	2.6e-170	18	FALSE	HLA-DQA1	10585
Rheumatoid Arthritis	RA	rs186611699	6	32585380	T	C	-0.212689	0.0153698	0.89426	42.8239	1.5e-43	18	FALSE	HLA-DQA1	10576
Rheumatoid Arthritis	RA	rs13217434	6	32585388	G	C	0.131248	0.0114949	0.71488	29.4685	3.4e-30	18	FALSE	HLA-DQA1	10568
Rheumatoid Arthritis	RA	rs147389652	6	32585440	C	T	0.359536	0.0270914	0.95474	39.4685	3.4e-40	18	FALSE	HLA-DQA1	10516
Rheumatoid Arthritis	RA	rs76984893	6	32585456	A	C	0.376878	0.0239142	0.93946	55.2291	5.9e-56	18	FALSE	HLA-DQA1	10500
Rheumatoid Arthritis	RA	rs28383248	6	32585489	G	A	0.372514	0.0200598	0.91028	76.2518	5.6e-77	18	FALSE	HLA-DQA1	10467
Rheumatoid Arthritis	RA	rs28383249	6	32585500	C	T	0.36097	0.0173291	0.9103	95.6383	2.3e-96	18	FALSE	HLA-DQA1	10456
Rheumatoid Arthritis	RA	rs76509496	6	32585502	C	T	0.363843	0.0227924	0.945933	56.6383	2.3e-57	18	FALSE	HLA-DQA1	10454
Rheumatoid Arthritis	RA	rs3129761	6	32585504	G	C	-0.340037	0.00951331	0.545433	279.076	8.4e-280	18	FALSE	HLA-DQA1	10452
Rheumatoid Arthritis	RA	rs62406306	6	32585520	T	A	0.476424	0.020368	0.92765	120.276	5.3e-121	18	FALSE	HLA-DQA1	10436
Rheumatoid Arthritis	RA	rs28383250	6	32585525	A	T	0.346725	0.0163176	0.90025	99.4685	3.4e-100	18	FALSE	HLA-DQA1	10431
Rheumatoid Arthritis	RA	rs28383251	6	32585567	C	T	0.3439	0.0161503	0.899517	99.8861	1.3e-100	18	FALSE	HLA-DQA1	10389
Rheumatoid Arthritis	RA	rs28383252	6	32585574	C	T	0.314711	0.0214704	0.894667	47.9208	1.2e-48	18	FALSE	HLA-DQA1	10382
Rheumatoid Arthritis	RA	rs28383253	6	32585589	C	T	0.345311	0.0161925	0.899533	100.18	6.6e-101	18	FALSE	HLA-DQA1	10367
Rheumatoid Arthritis	RA	rs114609017	6	32585632	G	A	0.355247	0.0241691	0.953	48.1805	6.6e-49	18	FALSE	HLA-DQA1	10324
Rheumatoid Arthritis	RA	rs28383254	6	32585638	A	C	0.345311	0.0162039	0.899533	100.041	9.1e-101	18	FALSE	HLA-DQA1	10318
Rheumatoid Arthritis	RA	rs28383255	6	32585641	G	A	0.345311	0.0161914	0.89955	100.194	6.4e-101	18	FALSE	HLA-DQA1	10315
Rheumatoid Arthritis	RA	rs28383256	6	32585675	G	C	0.349557	0.0163609	0.90045	100.553	2.8e-101	18	FALSE	HLA-DQA1	10281
Rheumatoid Arthritis	RA	rs28383257	6	32585680	C	T	0.349557	0.0163609	0.90045	100.553	2.8e-101	18	FALSE	HLA-DQA1	10276
Rheumatoid Arthritis	RA	rs28383258	6	32585701	A	T	0.338274	0.0244878	0.8956	42.6778	2.1e-43	18	FALSE	HLA-DQA1	10255
Rheumatoid Arthritis	RA	rs75483390	6	32585749	G	A	0.362406	0.0227397	0.9463	56.4559	3.5e-57	18	FALSE	HLA-DQA1	10207
Rheumatoid Arthritis	RA	rs3129762	6	32585755	T	A	-0.277072	0.0137603	0.168717	89.4437	3.6e-90	18	FALSE	HLA-DQA1	10201
Rheumatoid Arthritis	RA	rs61523045	6	32585762	A	G	-0.219938	0.0146004	0.882417	50.5528	2.8e-51	18	FALSE	HLA-DQA1	10194
Rheumatoid Arthritis	RA	rs28383262	6	32585773	A	T	0.346725	0.01638	0.900733	98.7212	1.9e-99	18	FALSE	HLA-DQA1	10183
Rheumatoid Arthritis	RA	rs34032759	6	32585775	G	A	-0.219938	0.0145756	0.882383	50.7212	1.9e-51	18	FALSE	HLA-DQA1	10181
Rheumatoid Arthritis	RA	rs34692256	6	32585805	A	G	0.476424	0.020368	0.92765	120.276	5.3e-121	18	FALSE	HLA-DQA1	10151
Rheumatoid Arthritis	RA	rs28383263	6	32585843	C	G	0.47965	0.0205266	0.928233	120.036	9.2e-121	18	FALSE	HLA-DQA1	10113
Rheumatoid Arthritis	RA	rs28383263	6	32585843	C	T	0.345311	0.0161797	0.899567	100.337	4.6e-101	18	FALSE	HLA-DQA1	10113
Rheumatoid Arthritis	RA	rs28383264	6	32585901	C	T	0.329894	0.0239215	0.89285	42.5376	2.9e-43	18	FALSE	HLA-DQA1	10055
Rheumatoid Arthritis	RA	rs28383265	6	32585924	C	T	0.34814	0.0164449	0.900933	98.7447	1.8e-99	18	FALSE	HLA-DQA1	10032
Rheumatoid Arthritis	RA	rs3104412	6	32585967	A	G	-0.34146	0.00946711	0.547967	284.143	7.2e-285	18	FALSE	HLA-DQA1	9989
Rheumatoid Arthritis	RA	rs28383267	6	32585978	A	G	0.349557	0.0164257	0.900917	99.7696	1.7e-100	18	FALSE	HLA-DQA1	9978
Rheumatoid Arthritis	RA	rs28383268	6	32585982	G	T	-0.219938	0.0145981	0.882567	50.5686	2.7e-51	18	FALSE	HLA-DQA1	9974
Rheumatoid Arthritis	RA	rs28383269	6	32585995	T	C	0.345311	0.0161738	0.8996	100.409	3.9e-101	18	FALSE	HLA-DQA1	9961
Rheumatoid Arthritis	RA	rs57425824	6	32586011	C	T	-0.229523	0.0149197	0.8881	52.6778	2.1e-53	18	FALSE	HLA-DQA1	9945
Rheumatoid Arthritis	RA	rs3135005	6	32586019	A	G	-0.332679	0.0122269	0.233517	162.292	5.1e-163	18	FALSE	HLA-DQA1	9937
Rheumatoid Arthritis	RA	rs28383270	6	32586024	A	G	0.331286	0.0240135	0.89285	42.5686	2.7e-43	18	FALSE	HLA-DQA1	9932
Rheumatoid Arthritis	RA	rs35040284	6	32586068	T	C	-0.219136	0.0146461	0.8827	49.8861	1.3e-50	18	FALSE	HLA-DQA1	9888
Rheumatoid Arthritis	RA	rs35637654	6	32586141	C	A	-0.219938	0.0146027	0.882433	50.5376	2.9e-51	18	FALSE	HLA-DQA1	9815
Rheumatoid Arthritis	RA	rs28383272	6	32586207	T	A	0.339677	0.0172128	0.89152	85.9586	1.1e-86	18	FALSE	HLA-DQA1	9749
Rheumatoid Arthritis	RA	rs28383273	6	32586221	C	T	0.34814	0.0178274	0.89488	84.2007	6.3e-85	18	FALSE	HLA-DQA1	9735
Rheumatoid Arthritis	RA	rs11759846	6	32586222	G	A	0.339677	0.0213809	0.939033	56.1079	7.8e-57	18	FALSE	HLA-DQA1	9734
Rheumatoid Arthritis	RA	rs11751024	6	32586236	C	A	0.221894	0.00984781	0.620667	111.699	2e-112	18	FALSE	HLA-DQA1	9720
Rheumatoid Arthritis	RA	rs28383274	6	32586246	A	G	0.297059	0.0244913	0.8757	33.1308	7.4e-34	18	FALSE	HLA-DQA1	9710
Rheumatoid Arthritis	RA	rs28383275	6	32586281	C	G	0.376878	0.0371293	0.8958	23.4815	3.3e-24	18	FALSE	HLA-DQA1	9675
Rheumatoid Arthritis	RA	rs28383276	6	32586282	A	G	0.376878	0.0371293	0.8958	23.4815	3.3e-24	18	FALSE	HLA-DQA1	9674
Rheumatoid Arthritis	RA	rs28383277	6	32586300	C	T	0.382726	0.0416034	0.9142	19.4437	3.6e-20	18	FALSE	HLA-DQA1	9656
Rheumatoid Arthritis	RA	rs28383278	6	32586312	T	C	0.345311	0.0356657	0.8974	21.4437	3.6e-22	18	FALSE	HLA-DQA1	9644
Rheumatoid Arthritis	RA	rs28383279	6	32586318	G	T	0.346725	0.0358117	0.8974	21.4437	3.6e-22	18	FALSE	HLA-DQA1	9638
Rheumatoid Arthritis	RA	rs28383282	6	32586375	C	T	-0.0880109	0.0132954	0.848083	10.4437	3.6e-11	18	FALSE	HLA-DQA1	9581
Rheumatoid Arthritis	RA	rs11755689	6	32586376	A	G	0.174353	0.0103552	0.672267	62.8861	1.3e-63	18	FALSE	HLA-DQA1	9580
Rheumatoid Arthritis	RA	rs11755694	6	32586408	A	T	0.366725	0.0224935	0.944067	59.0315	9.3e-60	18	FALSE	HLA-DQA1	9548
Rheumatoid Arthritis	RA	rs62404063	6	32586419	C	A	0.47965	0.0201334	0.925033	124.721	1.9e-125	18	FALSE	HLA-DQA1	9537
Rheumatoid Arthritis	RA	rs3135004	6	32586420	A	G	-0.400478	0.0122537	0.27298	233.553	2.8e-234	18	FALSE	HLA-DQA1	9536
Rheumatoid Arthritis	RA	rs11751052	6	32586427	C	T	0.363843	0.0224498	0.94405	58.3468	4.5e-59	18	FALSE	HLA-DQA1	9529
Rheumatoid Arthritis	RA	rs11751053	6	32586431	C	T	0.362406	0.0224579	0.944217	57.8539	1.4e-58	18	FALSE	HLA-DQA1	9525
Rheumatoid Arthritis	RA	rs562462	6	32586437	T	C	0.188742	0.0127253	0.78798	49.041	9.1e-50	18	FALSE	HLA-DQA1	9519
Rheumatoid Arthritis	RA	rs28383290	6	32586475	C	T	0.328504	0.0291014	0.8524	28.8239	1.5e-29	18	FALSE	HLA-DQA1	9481
Rheumatoid Arthritis	RA	rs28383291	6	32586476	A	G	0.328504	0.0291014	0.8524	28.8239	1.5e-29	18	FALSE	HLA-DQA1	9480
Rheumatoid Arthritis	RA	rs61617278	6	32586478	G	C	-0.207014	0.0153123	0.89282	40.9208	1.2e-41	18	FALSE	HLA-DQA1	9478
Rheumatoid Arthritis	RA	rs1281933	6	32586507	C	T	0.478036	0.0203027	0.9266	121.854	1.4e-122	18	FALSE	HLA-DQA1	9449
Rheumatoid Arthritis	RA	rs28383298	6	32586573	C	T	0.47965	0.0204635	0.92785	120.77	1.7e-121	18	FALSE	HLA-DQA1	9383
Rheumatoid Arthritis	RA	rs191809968	6	32586595	G	A	0.182722	0.0232712	0.953483	14.3872	4.1e-15	18	FALSE	HLA-DQA1	9361
Rheumatoid Arthritis	RA	rs184329235	6	32586596	C	G	0.182722	0.0232712	0.953483	14.3872	4.1e-15	18	FALSE	HLA-DQA1	9360
Rheumatoid Arthritis	RA	rs28383300	6	32586611	C	T	0.350977	0.0178753	0.89906	85.1079	7.8e-86	18	FALSE	HLA-DQA1	9345
Rheumatoid Arthritis	RA	rs28383301	6	32586631	C	T	0.341083	0.0172798	0.89154	86	1e-86	18	FALSE	HLA-DQA1	9325
Rheumatoid Arthritis	RA	rs28383302	6	32586639	A	G	0.341083	0.0172798	0.89154	86	1e-86	18	FALSE	HLA-DQA1	9317
Rheumatoid Arthritis	RA	rs28383303	6	32586648	A	G	0.339677	0.0172166	0.89158	85.9208	1.2e-86	18	FALSE	HLA-DQA1	9308
Rheumatoid Arthritis	RA	rs35805541	6	32586675	T	C	0.362406	0.0227538	0.946033	56.3872	4.1e-57	18	FALSE	HLA-DQA1	9281
Rheumatoid Arthritis	RA	rs28383304	6	32586720	C	T	0.3439	0.0173465	0.892	86.7447	1.8e-87	18	FALSE	HLA-DQA1	9236
Rheumatoid Arthritis	RA	rs28383305	6	32586721	T	G	0.322964	0.0126876	0.818	142.208	6.2e-143	18	FALSE	HLA-DQA1	9235
Rheumatoid Arthritis	RA	rs9271363	6	32586732	G	C	-0.274437	0.0122133	0.21825	111.092	8.1e-112	18	FALSE	HLA-DQA1	9224
Rheumatoid Arthritis	RA	rs28383306	6	32586739	A	T	0.303811	0.0249643	0.88195	33.3468	4.5e-34	18	FALSE	HLA-DQA1	9217
Rheumatoid Arthritis	RA	rs35150023	6	32586754	T	A	-0.219938	0.0146004	0.882417	50.5528	2.8e-51	18	FALSE	HLA-DQA1	9202
Rheumatoid Arthritis	RA	rs28383307	6	32586755	C	T	0.373966	0.013602	0.845533	165.678	2.1e-166	18	FALSE	HLA-DQA1	9201
Rheumatoid Arthritis	RA	rs28383308	6	32586782	C	T	0.345311	0.0161879	0.899567	100.237	5.8e-101	18	FALSE	HLA-DQA1	9174
Rheumatoid Arthritis	RA	rs28383309	6	32586783	G	T	0.345311	0.0161765	0.899483	100.377	4.2e-101	18	FALSE	HLA-DQA1	9173
Rheumatoid Arthritis	RA	rs9271364	6	32586787	A	G	-0.30822	0.00948099	0.508617	231.102	7.9e-232	18	FALSE	HLA-DQA1	9169
Rheumatoid Arthritis	RA	rs9271365	6	32586794	T	G	-0.377751	0	0.597483		6.93e-305	18	TRUE	HLA-DQA1	9162
Rheumatoid Arthritis	RA	rs34053446	6	32586809	A	G	-0.219938	0.0146004	0.882417	50.5528	2.8e-51	18	FALSE	HLA-DQA1	9147
Rheumatoid Arthritis	RA	rs13191810	6	32586831	C	T	0.123298	0.0106986	0.728033	30.0044	9.9e-31	18	FALSE	HLA-DQA1	9125
Rheumatoid Arthritis	RA	rs9271366	6	32586854	G	A	-0.277072	0.0137584	0.168717	89.4685	3.4e-90	18	FALSE	HLA-DQA1	9102
Rheumatoid Arthritis	RA	rs9271367	6	32586908	G	A	-0.0899247	0.0102121	0.335817	17.8861	1.3e-18	18	FALSE	HLA-DQA1	9048
Rheumatoid Arthritis	RA	rs13207893	6	32586922	T	C	0.219401	0.0168218	0.903783	38.1549	7e-39	18	FALSE	HLA-DQA1	9034
Rheumatoid Arthritis	RA	rs9271368	6	32586934	G	A	-0.162519	0.0100515	0.429183	58.0757	8.4e-59	18	FALSE	HLA-DQA1	9022
Rheumatoid Arthritis	RA	rs9271369	6	32586992	G	T	-0.350977	0.0112799	0.261883	211.824	1.5e-212	18	FALSE	HLA-DQA1	8964
Rheumatoid Arthritis	RA	rs9271370	6	32586995	C	T	-0.350977	0.0112799	0.261883	211.824	1.5e-212	18	FALSE	HLA-DQA1	8961
Rheumatoid Arthritis	RA	rs607929	6	32586998	C	G	0.114289	0.00938055	0.541283	33.4202	3.8e-34	18	FALSE	HLA-DQA1	8958
Rheumatoid Arthritis	RA	rs557048	6	32587001	C	T	0.146183	0.0111848	0.76935	38.3098	4.9e-39	18	FALSE	HLA-DQA1	8955
Rheumatoid Arthritis	RA	rs557011	6	32587013	C	T	-0.300845	0.0094776	0.624417	220.398	4e-221	18	FALSE	HLA-DQA1	8943
Rheumatoid Arthritis	RA	rs607998	6	32587038	G	A	0.162519	0.0119738	0.8046	41.2366	5.8e-42	18	FALSE	HLA-DQA1	8918
Rheumatoid Arthritis	RA	rs9271374	6	32587041	G	A	-0.327116	0.0121406	0.22965	159.174	6.7e-160	18	FALSE	HLA-DQA1	8915
Rheumatoid Arthritis	RA	rs28464365	6	32587050	T	C	0.339677	0.0214173	0.939083	55.9208	1.2e-56	18	FALSE	HLA-DQA1	8906
Rheumatoid Arthritis	RA	rs34822594	6	32587062	T	C	-0.219938	0.014585	0.882267	50.6576	2.2e-51	18	FALSE	HLA-DQA1	8894
Rheumatoid Arthritis	RA	rs9271375	6	32587067	G	A	-0.263902	0.00941444	0.537067	172.174	6.7e-173	18	FALSE	HLA-DQA1	8889
Rheumatoid Arthritis	RA	rs28383312	6	32587090	C	T	-0.255417	0.00952811	0.6272	157.569	2.7e-158	18	FALSE	HLA-DQA1	8866
Rheumatoid Arthritis	RA	rs9271376	6	32587113	G	A	-0.421594	0.0111811	0.303183	310.4	3.98e-305	18	FALSE	HLA-DQA1	8843
Rheumatoid Arthritis	RA	rs28383313	6	32587117	C	G	-0.386622	0	0.693533		1.42e-305	18	TRUE	HLA-DQA1	8839
Rheumatoid Arthritis	RA	rs28688825	6	32587157	A	G	0.366725	0.014093	0.845733	148.553	2.8e-149	18	FALSE	HLA-DQA1	8799
Rheumatoid Arthritis	RA	rs28383314	6	32587213	T	C	-0.269187	0.0101214	0.3639	155.119	7.6e-156	18	FALSE	HLA-DQA1	8743
Rheumatoid Arthritis	RA	rs28533694	6	32587235	C	T	0.141564	0.0102085	0.664433	43	1e-43	18	FALSE	HLA-DQA1	8721
Rheumatoid Arthritis	RA	rs146566004	6	32587249	G	A	0.189951	0.0212195	0.94305	18.4559	3.5e-19	18	FALSE	HLA-DQA1	8707
Rheumatoid Arthritis	RA	rs144934262	6	32587279	C	T	0.189951	0.0213134	0.943183	18.301	5e-19	18	FALSE	HLA-DQA1	8677
Rheumatoid Arthritis	RA	rs28383315	6	32587281	A	G	0.356675	0.0167697	0.906833	99.6576	2.2e-100	18	FALSE	HLA-DQA1	8675
Rheumatoid Arthritis	RA	rs9271378	6	32587300	A	G	0.132389	0.00955159	0.59405	42.9586	1.1e-43	18	FALSE	HLA-DQA1	8656
Rheumatoid Arthritis	RA	rs9271379	6	32587333	C	T	0.226901	0.0109474	0.742983	94.699	2e-95	18	FALSE	HLA-DQA1	8623
Rheumatoid Arthritis	RA	rs1281932	6	32587350	G	A	-0.599935	0	0.798933		3.33e-305	18	TRUE	HLA-DQA1	8606
Rheumatoid Arthritis	RA	rs111294540	6	32587359	C	A	0.47965	0.0204676	0.927867	120.721	1.9e-121	18	FALSE	HLA-DQA1	8597
Rheumatoid Arthritis	RA	rs9271382	6	32587375	G	A	-0.155485	0.00971215	0.431967	56.9586	1.1e-57	18	FALSE	HLA-DQA1	8581
Rheumatoid Arthritis	RA	rs9271383	6	32587391	C	T	-0.262364	0.00960197	0.503867	163.658	2.2e-164	18	FALSE	HLA-DQA1	8565
Rheumatoid Arthritis	RA	rs9271384	6	32587408	C	T	0.185125	0.0112832	0.63118	59.7696	1.7e-60	18	FALSE	HLA-DQA1	8548
Rheumatoid Arthritis	RA	rs9271387	6	32587424	C	T	-0.166362	0.0194914	0.4257	16.8539	1.4e-17	18	FALSE	HLA-DQA1	8532
Rheumatoid Arthritis	RA	rs190231509	6	32587425	C	T	0.34814	0.0478377	0.9489	12.4685	3.4e-13	18	FALSE	HLA-DQA1	8531
Rheumatoid Arthritis	RA	rs9271390	6	32587440	A	G	-0.0790432	0.00997517	0.386067	14.6383	2.3e-15	18	FALSE	HLA-DQA1	8516
Rheumatoid Arthritis	RA	rs9271391	6	32587442	G	A	-0.080126	0.0100732	0.386267	14.7447	1.8e-15	18	FALSE	HLA-DQA1	8514
Rheumatoid Arthritis	RA	rs9271392	6	32587456	A	G	0.199671	0.0118417	0.7207	63.0655	8.6e-64	18	FALSE	HLA-DQA1	8500
Rheumatoid Arthritis	RA	rs9271394	6	32587480	A	T	-0.277632	0.0195025	0.6597	45.2596	5.5e-46	18	FALSE	HLA-DQA1	8476
Rheumatoid Arthritis	RA	rs544537666	6	32587494	A	G	0.353822	0.0486948	0.9503	12.4318	3.7e-13	18	FALSE	HLA-DQA1	8462
Rheumatoid Arthritis	RA	rs36232627	6	32587499	A	C	0.353822	0.0486948	0.9503	12.4318	3.7e-13	18	FALSE	HLA-DQA1	8457
Rheumatoid Arthritis	RA	rs36232626	6	32587500	G	T	0.353822	0.0486948	0.9503	12.4318	3.7e-13	18	FALSE	HLA-DQA1	8456
Rheumatoid Arthritis	RA	rs36232625	6	32587507	A	T	0.3439	0.0355093	0.9296	21.4559	3.5e-22	18	FALSE	HLA-DQA1	8449
Rheumatoid Arthritis	RA	rs9271398	6	32587508	T	C	-0.291176	0.0161963	0.6895	71.5376	2.9e-72	18	FALSE	HLA-DQA1	8448
Rheumatoid Arthritis	RA	rs9271399	6	32587510	C	T	-0.13582	0.0160011	0.43255	16.6778	2.1e-17	18	FALSE	HLA-DQA1	8446
Rheumatoid Arthritis	RA	rs9271400	6	32587520	G	T	-0.411447	0	0.69132		7.29e-305	18	TRUE	HLA-DQA1	8436
Rheumatoid Arthritis	RA	rs9271401	6	32587525	A	G	0.231932	0.0109646	0.74115	98.585	2.6e-99	18	FALSE	HLA-DQA1	8431
Rheumatoid Arthritis	RA	rs9271402	6	32587535	T	C	0.161343	0.0114819	0.783217	44.1249	7.5e-45	18	FALSE	HLA-DQA1	8421
Rheumatoid Arthritis	RA	rs9271403	6	32587536	A	G	-0.173953	0.0135293	0.6342	37.1079	7.8e-38	18	FALSE	HLA-DQA1	8420
Rheumatoid Arthritis	RA	rs80195381	6	32587540	A	T	0.362406	0.0227923	0.946017	56.2007	6.3e-57	18	FALSE	HLA-DQA1	8416
Rheumatoid Arthritis	RA	rs9271404	6	32587553	T	A	-0.173113	0.0135054	0.633333	36.8861	1.3e-37	18	FALSE	HLA-DQA1	8403
Rheumatoid Arthritis	RA	rs9271405	6	32587584	T	C	0.226901	0.0110712	0.750533	92.6198	2.4e-93	18	FALSE	HLA-DQA1	8372
Rheumatoid Arthritis	RA	rs9271406	6	32587588	A	G	-0.42853	0	0.525417		3.11e-305	18	TRUE	HLA-DQA1	8368
Rheumatoid Arthritis	RA	rs34116693	6	32587603	C	T	0.346725	0.02739	0.923733	36	1e-36	18	FALSE	HLA-DQA1	8353
Rheumatoid Arthritis	RA	rs9271407	6	32587605	C	T	0.226901	0.0110712	0.750533	92.6198	2.4e-93	18	FALSE	HLA-DQA1	8351
Rheumatoid Arthritis	RA	rs9271408	6	32587613	C	T	-0.395415	0	0.699983		1.64e-305	18	TRUE	HLA-DQA1	8343
Rheumatoid Arthritis	RA	rs36232342	6	32587618	T	C	0.346725	0.02739	0.923733	36	1e-36	18	FALSE	HLA-DQA1	8338
Rheumatoid Arthritis	RA	rs9271409	6	32587628	G	C	-0.395415	0	0.699817		1.52e-305	18	TRUE	HLA-DQA1	8328
Rheumatoid Arthritis	RA	rs9271410	6	32587645	A	G	0.226901	0.0110482	0.75085	93	1e-93	18	FALSE	HLA-DQA1	8311
Rheumatoid Arthritis	RA	rs35168703	6	32587652	A	T	0.478036	0.0204225	0.92785	120.444	3.6e-121	18	FALSE	HLA-DQA1	8304
Rheumatoid Arthritis	RA	rs9271411	6	32587661	G	A	-0.394067	0	0.699567		1.64e-305	18	TRUE	HLA-DQA1	8295
Rheumatoid Arthritis	RA	rs35390996	6	32587663	G	A	0.476424	0.0203673	0.92765	120.284	5.2e-121	18	FALSE	HLA-DQA1	8293
Rheumatoid Arthritis	RA	rs9271412	6	32587685	C	T	0.226901	0.0110474	0.7508	93.0132	9.7e-94	18	FALSE	HLA-DQA1	8271
Rheumatoid Arthritis	RA	rs28718904	6	32587687	A	G	-0.0971267	0.0126043	0.825933	13.8861	1.3e-14	18	FALSE	HLA-DQA1	8269
Rheumatoid Arthritis	RA	rs28589559	6	32587716	G	T	-0.0971267	0.0126198	0.825933	13.8539	1.4e-14	18	FALSE	HLA-DQA1	8240
Rheumatoid Arthritis	RA	rs28707527	6	32587717	G	A	-0.0971267	0.0126043	0.82595	13.8861	1.3e-14	18	FALSE	HLA-DQA1	8239
Rheumatoid Arthritis	RA	rs9271413	6	32587768	G	A	-0.277072	0.0137584	0.1687	89.4685	3.4e-90	18	FALSE	HLA-DQA1	8188
Rheumatoid Arthritis	RA	rs9271414	6	32587782	C	T	-0.0921153	0.00999575	0.378017	19.5086	3.1e-20	18	FALSE	HLA-DQA1	8174
Rheumatoid Arthritis	RA	rs9271415	6	32587786	C	T	-0.0921153	0.00997082	0.378017	19.6021	2.5e-20	18	FALSE	HLA-DQA1	8170
Rheumatoid Arthritis	RA	rs116300229	6	32587808	G	A	0.368169	0.0345245	0.93615	25.8239	1.5e-26	18	FALSE	HLA-DQA1	8148
Rheumatoid Arthritis	RA	rs9271416	6	32587812	G	A	-0.393393	0	0.698867		5.24e-305	18	TRUE	HLA-DQA1	8144
Rheumatoid Arthritis	RA	rs9271417	6	32587818	T	C	0.228156	0.0110968	0.750817	93.2076	6.2e-94	18	FALSE	HLA-DQA1	8138
Rheumatoid Arthritis	RA	rs71542419	6	32587835	C	A	0.257476	0.0371702	0.9121	11.3665	4.3e-12	18	FALSE	HLA-DQA1	8121
Rheumatoid Arthritis	RA	rs9271419	6	32587846	C	T	-0.162969	0.0132876	0.5978	33.8539	1.4e-34	18	FALSE	HLA-DQA1	8110
Rheumatoid Arthritis	RA	rs9271420	6	32587852	A	G	-0.141564	0.0137651	0.472567	24.0809	8.3e-25	18	FALSE	HLA-DQA1	8104
Rheumatoid Arthritis	RA	rs9271421	6	32587859	T	C	-0.28369	0.0138656	0.164467	92.3098	4.9e-93	18	FALSE	HLA-DQA1	8097
Rheumatoid Arthritis	RA	rs9271422	6	32587860	G	A	-0.0932124	0.0101873	0.342117	19.2441	5.7e-20	18	FALSE	HLA-DQA1	8096
Rheumatoid Arthritis	RA	rs34976781	6	32587869	A	G	0.238257	0.0226302	0.892067	25.1938	6.4e-26	18	FALSE	HLA-DQA1	8087
Rheumatoid Arthritis	RA	rs11756432	6	32587895	A	G	0.368169	0.0230672	0.946583	56.6198	2.4e-57	18	FALSE	HLA-DQA1	8061
Rheumatoid Arthritis	RA	rs9271423	6	32587897	G	T	-0.277072	0.0137574	0.1687	89.4815	3.3e-90	18	FALSE	HLA-DQA1	8059
Rheumatoid Arthritis	RA	rs9271424	6	32587922	T	C	0.228156	0.0110972	0.750867	93.2007	6.3e-94	18	FALSE	HLA-DQA1	8034
Rheumatoid Arthritis	RA	rs9271425	6	32587923	A	G	0.226901	0.0110605	0.750967	92.7959	1.6e-93	18	FALSE	HLA-DQA1	8033
Rheumatoid Arthritis	RA	rs11751846	6	32587949	C	T	0.362406	0.0227493	0.946033	56.4089	3.9e-57	18	FALSE	HLA-DQA1	8007
Rheumatoid Arthritis	RA	rs1281931	6	32587966	T	C	-0.604316	0.0224639	0.934	158.678	2.1e-159	18	FALSE	HLA-DQA1	7990
Rheumatoid Arthritis	RA	rs80257164	6	32587967	C	A	0.346725	0.02739	0.923733	36	1e-36	18	FALSE	HLA-DQA1	7989
Rheumatoid Arthritis	RA	rs9271426	6	32587973	G	A	-0.393393	0	0.6993		1.22e-305	18	TRUE	HLA-DQA1	7983
Rheumatoid Arthritis	RA	rs9271427	6	32587983	A	G	0.163696	0.011904	0.80365	42.301	5e-43	18	FALSE	HLA-DQA1	7973
Rheumatoid Arthritis	RA	rs9271428	6	32587984	C	T	0.163696	0.0119053	0.8037	42.2924	5.1e-43	18	FALSE	HLA-DQA1	7972
Rheumatoid Arthritis	RA	rs9271429	6	32587985	A	G	-0.274437	0.0120882	0.225183	113.377	4.2e-114	18	FALSE	HLA-DQA1	7971
Rheumatoid Arthritis	RA	rs34405843	6	32587994	A	G	0.320205	0.0164873	0.89385	83.2924	5.1e-84	18	FALSE	HLA-DQA1	7962
Rheumatoid Arthritis	RA	rs9271430	6	32588002	T	C	-0.393393	0	0.699233		4.14e-305	18	TRUE	HLA-DQA1	7954
Rheumatoid Arthritis	RA	rs34304006	6	32588007	T	C	0.320205	0.0167932	0.896067	80.3279	4.7e-81	18	FALSE	HLA-DQA1	7949
Rheumatoid Arthritis	RA	rs9271431	6	32588031	G	A	-0.24998	0.00944969	0.5934	153.481	3.3e-154	18	FALSE	HLA-DQA1	7925
Rheumatoid Arthritis	RA	rs9271432	6	32588056	C	T	-0.285931	0.0143561	0.713367	87.5376	2.9e-88	18	FALSE	HLA-DQA1	7900
Rheumatoid Arthritis	RA	rs9271433	6	32588057	A	G	-0.285931	0.0143695	0.7132	87.3768	4.2e-88	18	FALSE	HLA-DQA1	7899
Rheumatoid Arthritis	RA	rs9271434	6	32588058	G	A	-0.172271	0.0136677	0.640367	35.699	2e-36	18	FALSE	HLA-DQA1	7898
Rheumatoid Arthritis	RA	rs9271435	6	32588069	C	T	-0.252314	0.00951982	0.597067	154.06	8.7e-155	18	FALSE	HLA-DQA1	7887
Rheumatoid Arthritis	RA	rs200991817	6	32588104	C	T	0.352398	0.0528067	0.9557	10.6021	2.5e-11	18	FALSE	HLA-DQA1	7852
Rheumatoid Arthritis	RA	rs9271437	6	32588166	G	A	0.228156	0.0110917	0.750833	93.2924	5.1e-94	18	FALSE	HLA-DQA1	7790
Rheumatoid Arthritis	RA	rs9271438	6	32588193	A	G	-0.385942	0.0100377	0.705167	322.704	2.5e-291	18	FALSE	HLA-DQA1	7763
Rheumatoid Arthritis	RA	rs115076650	6	32588215	A	G	0.476424	0.0203401	0.92755	120.602	2.5e-121	18	FALSE	HLA-DQA1	7741
Rheumatoid Arthritis	RA	rs9271439	6	32588234	A	G	0.203341	0.0110178	0.7439	75.3279	4.7e-76	18	FALSE	HLA-DQA1	7722
Rheumatoid Arthritis	RA	rs9271440	6	32588240	C	T	-0.0921153	0.00997082	0.37815	19.6021	2.5e-20	18	FALSE	HLA-DQA1	7716
Rheumatoid Arthritis	RA	rs9271441	6	32588245	T	C	-0.199671	0.00969832	0.449917	93.4559	3.5e-94	18	FALSE	HLA-DQA1	7711
Rheumatoid Arthritis	RA	rs9271442	6	32588260	T	A	-0.244514	0.00962639	0.633933	141.602	2.5e-142	18	FALSE	HLA-DQA1	7696
Rheumatoid Arthritis	RA	rs9271443	6	32588263	A	C	0.134675	0.0118279	0.798183	29.3098	4.9e-30	18	FALSE	HLA-DQA1	7693
Rheumatoid Arthritis	RA	rs9271444	6	32588281	A	G	-0.0921153	0.00999575	0.37825	19.5086	3.1e-20	18	FALSE	HLA-DQA1	7675
Rheumatoid Arthritis	RA	rs9271445	6	32588299	A	T	-0.156149	0.0163511	0.6412	20.8861	1.3e-21	18	FALSE	HLA-DQA1	7657
Rheumatoid Arthritis	RA	rs9271447	6	32588357	G	A	-0.14842	0.021055	0.6637	11.7447	1.8e-12	18	FALSE	HLA-DQA1	7599
Rheumatoid Arthritis	RA	rs9271448	6	32588368	G	A	-0.152721	0.0211602	0.6657	12.2757	5.3e-13	18	FALSE	HLA-DQA1	7588
Rheumatoid Arthritis	RA	rs9271450	6	32588381	A	T	0.179127	0.0117258	0.69944	51.9586	1.1e-52	18	FALSE	HLA-DQA1	7575
Rheumatoid Arthritis	RA	rs9271451	6	32588382	A	T	0.179127	0.0117476	0.70034	51.7696	1.7e-52	18	FALSE	HLA-DQA1	7574
Rheumatoid Arthritis	RA	rs9271452	6	32588385	T	A	-0.221542	0.0178099	0.7376	34.7959	1.6e-35	18	FALSE	HLA-DQA1	7571
Rheumatoid Arthritis	RA	rs9271453	6	32588416	A	T	-0.0932124	0.0101993	0.3447	19.2007	6.3e-20	18	FALSE	HLA-DQA1	7540
Rheumatoid Arthritis	RA	rs9271454	6	32588422	C	T	-0.164667	0.0213408	0.6648	13.9208	1.2e-14	18	FALSE	HLA-DQA1	7534
Rheumatoid Arthritis	RA	rs9271455	6	32588423	T	G	-0.164667	0.0213408	0.6648	13.9208	1.2e-14	18	FALSE	HLA-DQA1	7533
Rheumatoid Arthritis	RA	rs9271456	6	32588435	C	T	-0.164667	0.0213408	0.6648	13.9208	1.2e-14	18	FALSE	HLA-DQA1	7521
Rheumatoid Arthritis	RA	rs9271458	6	32588453	C	A	-0.162969	0.016842	0.64315	21.4202	3.8e-22	18	FALSE	HLA-DQA1	7503
Rheumatoid Arthritis	RA	rs9271459	6	32588457	T	C	0.0954102	0.0104162	0.5495	19.284	5.2e-20	18	FALSE	HLA-DQA1	7499
Rheumatoid Arthritis	RA	rs115632345	6	32588480	A	T	0.50916	0.0229745	0.93048	108.097	8e-109	18	FALSE	HLA-DQA1	7476
Rheumatoid Arthritis	RA	rs9271461	6	32588500	G	A	-0.288931	0.0102928	0.6233	172.658	2.2e-173	18	FALSE	HLA-DQA1	7456
Rheumatoid Arthritis	RA	rs9271462	6	32588501	T	C	0.233194	0.0110831	0.748417	97.5528	2.8e-98	18	FALSE	HLA-DQA1	7455
Rheumatoid Arthritis	RA	rs9271463	6	32588535	A	T	-0.0921153	0.0100099	0.37815	19.4559	3.5e-20	18	FALSE	HLA-DQA1	7421
Rheumatoid Arthritis	RA	rs9271464	6	32588544	A	T	-0.294906	0.0142316	0.7111	94.6576	2.2e-95	18	FALSE	HLA-DQA1	7412
Rheumatoid Arthritis	RA	rs9271465	6	32588554	C	T	-0.294906	0.0142143	0.711167	94.8861	1.3e-95	18	FALSE	HLA-DQA1	7402
Rheumatoid Arthritis	RA	rs9271466	6	32588606	C	G	-0.274437	0.0134882	0.175633	91.301	5e-92	18	FALSE	HLA-DQA1	7350
Rheumatoid Arthritis	RA	rs9271467	6	32588613	T	C	-0.0921153	0.010003	0.3779	19.4815	3.3e-20	18	FALSE	HLA-DQA1	7343
Rheumatoid Arthritis	RA	rs9271468	6	32588616	G	A	-0.0921153	0.010003	0.3779	19.4815	3.3e-20	18	FALSE	HLA-DQA1	7340
Rheumatoid Arthritis	RA	rs9271469	6	32588630	T	C	-0.394741	0	0.700417		2.29e-305	18	TRUE	HLA-DQA1	7326
Rheumatoid Arthritis	RA	rs9271470	6	32588662	C	T	-0.394067	0	0.699533		1.64e-305	18	TRUE	HLA-DQA1	7294
Rheumatoid Arthritis	RA	rs9271471	6	32588665	C	G	0.225647	0.0110564	0.74985	91.8539	1.4e-92	18	FALSE	HLA-DQA1	7291
Rheumatoid Arthritis	RA	rs9271472	6	32588700	C	T	-0.394741	0	0.700383		1.08e-305	18	TRUE	HLA-DQA1	7256
Rheumatoid Arthritis	RA	rs9271473	6	32588703	G	C	0.161343	0.0119766	0.8038	40.6383	2.3e-41	18	FALSE	HLA-DQA1	7253
Rheumatoid Arthritis	RA	rs9271474	6	32588707	G	A	-0.394741	0	0.7005		7.06e-305	18	TRUE	HLA-DQA1	7249
Rheumatoid Arthritis	RA	rs76815088	6	32588713	T	C	0.476424	0.0203666	0.92765	120.292	5.1e-121	18	FALSE	HLA-DQA1	7243
Rheumatoid Arthritis	RA	rs11751439	6	32588758	T	C	0.362406	0.0227493	0.946033	56.4089	3.9e-57	18	FALSE	HLA-DQA1	7198
Rheumatoid Arthritis	RA	rs544734317	6	32588807	T	C	-1.11841	0.120944	0.9973	19.6383	2.3e-20	18	FALSE	HLA-DQA1	7149
Rheumatoid Arthritis	RA	rs9271475	6	32588808	A	T	-0.0954102	0.00996253	0.380767	21	1e-21	18	FALSE	HLA-DQA1	7148
Rheumatoid Arthritis	RA	rs9271477	6	32588815	C	T	-0.0921153	0.00999194	0.378067	19.5229	3e-20	18	FALSE	HLA-DQA1	7141
Rheumatoid Arthritis	RA	rs144591706	6	32588819	C	T	0.476424	0.0203493	0.927683	120.495	3.2e-121	18	FALSE	HLA-DQA1	7137
Rheumatoid Arthritis	RA	rs9271478	6	32588821	A	G	-0.0921153	0.00999194	0.378067	19.5229	3e-20	18	FALSE	HLA-DQA1	7135
Rheumatoid Arthritis	RA	rs561763188	6	32588828	A	C	0.474815	0.0205628	0.929317	117.244	5.7e-118	18	FALSE	HLA-DQA1	7128
Rheumatoid Arthritis	RA	rs9271479	6	32588830	G	A	-0.0921153	0.00998393	0.37805	19.5528	2.8e-20	18	FALSE	HLA-DQA1	7126
Rheumatoid Arthritis	RA	rs9271480	6	32588831	G	A	-0.394067	0	0.699533		1.18e-305	18	TRUE	HLA-DQA1	7125
Rheumatoid Arthritis	RA	rs114014117	6	32588842	A	G	0.48776	0.0210398	0.9299	118.167	6.8e-119	18	FALSE	HLA-DQA1	7114
Rheumatoid Arthritis	RA	rs9271481	6	32588877	A	G	-0.275754	0.0137	0.168717	89.3768	4.2e-90	18	FALSE	HLA-DQA1	7079
Rheumatoid Arthritis	RA	rs9271482	6	32588880	C	T	-0.0921153	0.00999575	0.37805	19.5086	3.1e-20	18	FALSE	HLA-DQA1	7076
Rheumatoid Arthritis	RA	rs9271483	6	32588882	G	T	-0.0921153	0.00999575	0.378183	19.5086	3.1e-20	18	FALSE	HLA-DQA1	7074
Rheumatoid Arthritis	RA	rs9271484	6	32588905	G	T	0.228156	0.0110741	0.750633	93.585	2.6e-94	18	FALSE	HLA-DQA1	7051
Rheumatoid Arthritis	RA	rs11758307	6	32588921	G	T	0.362406	0.0227493	0.946033	56.4089	3.9e-57	18	FALSE	HLA-DQA1	7035
Rheumatoid Arthritis	RA	rs9271485	6	32588953	A	G	-0.394067	0	0.699567		1.5e-291	18	TRUE	HLA-DQA1	7003
Rheumatoid Arthritis	RA	rs9271486	6	32588980	C	T	-0.396088	0	0.700133		7.45e-305	18	TRUE	HLA-DQA1	6976
Rheumatoid Arthritis	RA	rs9271487	6	32588985	G	T	-0.0921153	0.0100065	0.378017	19.4685	3.4e-20	18	FALSE	HLA-DQA1	6971
Rheumatoid Arthritis	RA	rs9271488	6	32589000	G	T	-0.275356	0.0161218	0.70175	64.6778	2.1e-65	18	FALSE	HLA-DQA1	6956
Rheumatoid Arthritis	RA	rs9271489	6	32589051	C	A	0.327116	0.010378	0.678517	217.337	4.6e-218	18	FALSE	HLA-DQA1	6905
Rheumatoid Arthritis	RA	rs9271490	6	32589060	A	G	-0.0921153	0.00999194	0.378033	19.5229	3e-20	18	FALSE	HLA-DQA1	6896
Rheumatoid Arthritis	RA	rs9271491	6	32589061	A	G	-0.0921153	0.00999194	0.378033	19.5229	3e-20	18	FALSE	HLA-DQA1	6895
Rheumatoid Arthritis	RA	rs28535317	6	32589065	A	G	-0.228728	0.014879	0.8881	52.6021	2.5e-53	18	FALSE	HLA-DQA1	6891
Rheumatoid Arthritis	RA	rs9271492	6	32589122	A	C	0.309246	0.0101213	0.6505	204.301	5e-205	18	FALSE	HLA-DQA1	6834
Rheumatoid Arthritis	RA	rs9271493	6	32589158	A	G	-0.0921153	0.00997535	0.37805	19.585	2.6e-20	18	FALSE	HLA-DQA1	6798
Rheumatoid Arthritis	RA	rs34645399	6	32589169	A	G	0.476424	0.0203443	0.927583	120.553	2.8e-121	18	FALSE	HLA-DQA1	6787
Rheumatoid Arthritis	RA	rs9271494	6	32589240	A	C	-0.563608	0.0222771	0.8237	140.495	3.2e-141	18	FALSE	HLA-DQA1	6716
Rheumatoid Arthritis	RA	rs9271498	6	32589282	G	A	-0.360468	0.0102363	0.715567	270.921	1.2e-271	18	FALSE	HLA-DQA1	6674
Rheumatoid Arthritis	RA	rs9271499	6	32589291	C	T	-0.189794	0.00942077	0.5762	89.5376	2.9e-90	18	FALSE	HLA-DQA1	6665
Rheumatoid Arthritis	RA	rs9271500	6	32589300	C	T	-0.18648	0.00938466	0.5411	87.1367	7.3e-88	18	FALSE	HLA-DQA1	6656
Rheumatoid Arthritis	RA	rs9271501	6	32589301	A	G	-0.18648	0.00938466	0.5411	87.1367	7.3e-88	18	FALSE	HLA-DQA1	6655
Rheumatoid Arthritis	RA	rs9271502	6	32589305	G	A	-0.178983	0.00956476	0.584867	77.4089	3.9e-78	18	FALSE	HLA-DQA1	6651
Rheumatoid Arthritis	RA	rs9271503	6	32589326	C	A	-0.282167	0.0142607	0.7121	86.4089	3.9e-87	18	FALSE	HLA-DQA1	6630
Rheumatoid Arthritis	RA	rs114493852	6	32589327	G	A	0.193585	0.0228854	0.950467	16.5686	2.7e-17	18	FALSE	HLA-DQA1	6629
Rheumatoid Arthritis	RA	rs73728611	6	32589363	A	G	-0.147558	0.0227612	0.920967	10.0458	9e-11	18	FALSE	HLA-DQA1	6593
Rheumatoid Arthritis	RA	rs9271504	6	32589368	C	A	-0.291923	0.0141917	0.709867	93.2924	5.1e-94	18	FALSE	HLA-DQA1	6588
Rheumatoid Arthritis	RA	rs144081603	6	32589374	T	C	0.350977	0.0286643	0.926767	33.7447	1.8e-34	18	FALSE	HLA-DQA1	6582
Rheumatoid Arthritis	RA	rs9271507	6	32589394	C	A	-0.0921153	0.009988	0.37805	19.5376	2.9e-20	18	FALSE	HLA-DQA1	6562
Rheumatoid Arthritis	RA	rs9271508	6	32589410	C	T	0.327116	0.0103821	0.678483	217.167	6.8e-218	18	FALSE	HLA-DQA1	6546
Rheumatoid Arthritis	RA	rs9271509	6	32589415	G	A	-0.503197	0.0154693	0.805667	231.377	4.2e-232	18	FALSE	HLA-DQA1	6541
Rheumatoid Arthritis	RA	rs112401673	6	32589416	C	T	0.34814	0.0276292	0.924133	35.6778	2.1e-36	18	FALSE	HLA-DQA1	6540
Rheumatoid Arthritis	RA	rs9271510	6	32589467	T	C	-0.0899247	0.00995726	0.376833	18.7696	1.7e-19	18	FALSE	HLA-DQA1	6489
Rheumatoid Arthritis	RA	rs9271511	6	32589483	G	A	-0.394067	0	0.699533		9.32e-305	18	TRUE	HLA-DQA1	6473
Rheumatoid Arthritis	RA	rs9271512	6	32589510	A	G	-0.0921153	0.0099661	0.37825	19.6198	2.4e-20	18	FALSE	HLA-DQA1	6446
Rheumatoid Arthritis	RA	rs114785125	6	32589520	A	G	0.47965	0.0204535	0.927817	120.886	1.3e-121	18	FALSE	HLA-DQA1	6436
Rheumatoid Arthritis	RA	rs9271513	6	32589523	C	G	-0.273122	0.0120366	0.225333	113.26	5.5e-114	18	FALSE	HLA-DQA1	6433
Rheumatoid Arthritis	RA	rs114861328	6	32589531	A	C	0.282363	0.0407433	0.984767	11.3768	4.2e-12	18	FALSE	HLA-DQA1	6425
Rheumatoid Arthritis	RA	rs112447098	6	32589544	C	A	0.478036	0.02039	0.927433	120.824	1.5e-121	18	FALSE	HLA-DQA1	6412
Rheumatoid Arthritis	RA	rs9271514	6	32589613	A	G	-0.0921153	0.00997972	0.377967	19.5686	2.7e-20	18	FALSE	HLA-DQA1	6343
Rheumatoid Arthritis	RA	rs9271515	6	32589645	A	G	-0.0921153	0.00997972	0.377967	19.5686	2.7e-20	18	FALSE	HLA-DQA1	6311
Rheumatoid Arthritis	RA	rs9271516	6	32589668	C	A	-0.395415	0	0.6997		4.78e-305	18	TRUE	HLA-DQA1	6288
Rheumatoid Arthritis	RA	rs28383316	6	32589687	T	C	0.350977	0.0178781	0.89946	85.0809	8.3e-86	18	FALSE	HLA-DQA1	6269
Rheumatoid Arthritis	RA	rs9271517	6	32589740	A	G	-0.294161	0.0141941	0.7112	94.6778	2.1e-95	18	FALSE	HLA-DQA1	6216
Rheumatoid Arthritis	RA	rs9271518	6	32589745	C	T	-0.0888312	0.00993975	0.385283	18.3979	4e-19	18	FALSE	HLA-DQA1	6211
Rheumatoid Arthritis	RA	rs9271519	6	32589751	T	C	-0.29267	0.0141768	0.710733	93.9586	1.1e-94	18	FALSE	HLA-DQA1	6205
Rheumatoid Arthritis	RA	rs9271520	6	32589771	A	G	-0.394067	0	0.699483		1.21e-305	18	TRUE	HLA-DQA1	6185
Rheumatoid Arthritis	RA	rs28595756	6	32589772	T	C	-0.168054	0.0139083	0.85856	32.8861	1.3e-33	18	FALSE	HLA-DQA1	6184
Rheumatoid Arthritis	RA	rs9271521	6	32589783	C	T	-0.416075	0	0.69256		2.04e-291	18	TRUE	HLA-DQA1	6173
Rheumatoid Arthritis	RA	rs9271522	6	32589791	T	C	0.334075	0.0111604	0.67312	196.149	7.1e-197	18	FALSE	HLA-DQA1	6165
Rheumatoid Arthritis	RA	rs34135912	6	32589793	G	A	0.507498	0.0229318	0.9305	107.796	1.6e-108	18	FALSE	HLA-DQA1	6163
Rheumatoid Arthritis	RA	rs9271523	6	32589806	A	G	-0.416735	0	0.6924		5.49e-292	18	TRUE	HLA-DQA1	6150
Rheumatoid Arthritis	RA	rs9271524	6	32589820	A	C	0.174353	0.0129359	0.79978	40.6778	2.1e-41	18	FALSE	HLA-DQA1	6136
Rheumatoid Arthritis	RA	rs9271525	6	32589842	G	A	-0.306525	0.0142034	0.18302	102.569	2.7e-103	18	FALSE	HLA-DQA1	6114
Rheumatoid Arthritis	RA	rs9271526	6	32589862	G	A	0.239527	0.0119431	0.74262	88.7447	1.8e-89	18	FALSE	HLA-DQA1	6094
Rheumatoid Arthritis	RA	rs9271527	6	32589867	C	T	0.334075	0.0111679	0.67302	195.886	1.3e-196	18	FALSE	HLA-DQA1	6089
Rheumatoid Arthritis	RA	rs9271528	6	32589923	C	T	0.105361	0.0170199	0.8208	9.22185	6e-10	18	FALSE	HLA-DQA1	6033
Rheumatoid Arthritis	RA	rs9271529	6	32589937	G	A	-0.311975	0.0131874	0.22232	123	1e-123	18	FALSE	HLA-DQA1	6019
Rheumatoid Arthritis	RA	rs9271530	6	32589938	A	G	-0.110932	0.0107031	0.36384	24.4437	3.6e-25	18	FALSE	HLA-DQA1	6018
Rheumatoid Arthritis	RA	rs9271531	6	32589939	A	C	-0.110932	0.0107031	0.36384	24.4437	3.6e-25	18	FALSE	HLA-DQA1	6017
Rheumatoid Arthritis	RA	rs9271532	6	32589945	T	C	-0.397433	0	0.701017		5.79e-305	18	TRUE	HLA-DQA1	6011
Rheumatoid Arthritis	RA	rs9271533	6	32589952	G	T	0.327116	0.0103549	0.677517	218.301	5e-219	18	FALSE	HLA-DQA1	6004
Rheumatoid Arthritis	RA	rs9271534	6	32589953	C	A	-0.0921153	0.00997082	0.3785	19.6021	2.5e-20	18	FALSE	HLA-DQA1	6003
Rheumatoid Arthritis	RA	rs9271536	6	32589978	A	T	-0.273122	0.0120401	0.22525	113.194	6.4e-114	18	FALSE	HLA-DQA1	5978
Rheumatoid Arthritis	RA	rs9271537	6	32589982	C	T	0.0812101	0.00956749	0.597667	16.6778	2.1e-17	18	FALSE	HLA-DQA1	5974
Rheumatoid Arthritis	RA	rs9271538	6	32589983	G	A	0.228156	0.0110985	0.750483	93.1805	6.6e-94	18	FALSE	HLA-DQA1	5973
Rheumatoid Arthritis	RA	rs9271539	6	32590028	G	A	0.257476	0.0108055	0.727917	124.77	1.7e-125	18	FALSE	HLA-DQA1	5928
Rheumatoid Arthritis	RA	rs9271540	6	32590029	T	C	-0.394067	0	0.69975		2.47e-305	18	TRUE	HLA-DQA1	5927
Rheumatoid Arthritis	RA	rs9271541	6	32590070	A	C	0.162519	0.0118952	0.804633	41.7696	1.7e-42	18	FALSE	HLA-DQA1	5886
Rheumatoid Arthritis	RA	rs9271542	6	32590091	T	G	-0.275356	0.0161068	0.7018	64.7959	1.6e-65	18	FALSE	HLA-DQA1	5865
Rheumatoid Arthritis	RA	rs9271544	6	32590120	C	A	-0.394067	0	0.699517		9.37e-305	18	TRUE	HLA-DQA1	5836
Rheumatoid Arthritis	RA	rs9271545	6	32590153	C	T	0.162519	0.0119198	0.8048	41.6021	2.5e-42	18	FALSE	HLA-DQA1	5803
Rheumatoid Arthritis	RA	rs9271546	6	32590154	T	C	-0.398776	0	0.4944		3.26e-305	18	TRUE	HLA-DQA1	5802
Rheumatoid Arthritis	RA	rs9271547	6	32590159	C	A	-0.398776	0	0.494333		2.86e-305	18	TRUE	HLA-DQA1	5797
Rheumatoid Arthritis	RA	rs35025478	6	32590162	A	G	0.476424	0.0203602	0.92765	120.367	4.3e-121	18	FALSE	HLA-DQA1	5794
Rheumatoid Arthritis	RA	rs35786457	6	32590165	G	A	0.476424	0.0203594	0.92765	120.377	4.2e-121	18	FALSE	HLA-DQA1	5791
Rheumatoid Arthritis	RA	rs35142753	6	32590183	G	T	-0.173113	0.0131441	0.847167	38.8861	1.3e-39	18	FALSE	HLA-DQA1	5773
Rheumatoid Arthritis	RA	rs34810547	6	32590184	C	T	-0.173953	0.0132019	0.84715	38.9208	1.2e-39	18	FALSE	HLA-DQA1	5772
Rheumatoid Arthritis	RA	rs35947801	6	32590187	T	A	0.478036	0.0204118	0.927533	120.569	2.7e-121	18	FALSE	HLA-DQA1	5769
Rheumatoid Arthritis	RA	rs9271548	6	32590234	A	T	-0.0921153	0.00997972	0.378033	19.5686	2.7e-20	18	FALSE	HLA-DQA1	5722
Rheumatoid Arthritis	RA	rs9271549	6	32590248	T	C	-0.394067	0	0.69955		8.56e-291	18	TRUE	HLA-DQA1	5708
Rheumatoid Arthritis	RA	rs9271550	6	32590274	T	A	0.228156	0.0110996	0.750817	93.1612	6.9e-94	18	FALSE	HLA-DQA1	5682
Rheumatoid Arthritis	RA	rs28383317	6	32590281	G	A	0.366725	0.0179624	0.90792	91.9208	1.2e-92	18	FALSE	HLA-DQA1	5675
Rheumatoid Arthritis	RA	rs9271554	6	32590317	A	G	-0.287432	0.0145743	0.737833	85.8539	1.4e-86	18	FALSE	HLA-DQA1	5639
Rheumatoid Arthritis	RA	rs9271557	6	32590331	T	C	-0.0790432	0.0100222	0.389067	14.5086	3.1e-15	18	FALSE	HLA-DQA1	5625
Rheumatoid Arthritis	RA	rs9271558	6	32590348	A	G	0.334075	0.0111912	0.67254	195.076	8.4e-196	18	FALSE	HLA-DQA1	5608
Rheumatoid Arthritis	RA	rs28383318	6	32590352	G	T	0.309246	0.0286882	0.8564	26.3665	4.3e-27	18	FALSE	HLA-DQA1	5604
Rheumatoid Arthritis	RA	rs9271560	6	32590381	A	T	-0.294906	0.0142359	0.7118	94.6021	2.5e-95	18	FALSE	HLA-DQA1	5575
Rheumatoid Arthritis	RA	rs9271561	6	32590393	T	G	-0.29565	0.014266	0.712133	94.6778	2.1e-95	18	FALSE	HLA-DQA1	5563
Rheumatoid Arthritis	RA	rs9271562	6	32590411	G	A	0.228156	0.011072	0.750317	93.6198	2.4e-94	18	FALSE	HLA-DQA1	5545
Rheumatoid Arthritis	RA	rs9271563	6	32590428	T	C	-0.396088	0	0.70145		1.36e-305	18	TRUE	HLA-DQA1	5528
Rheumatoid Arthritis	RA	rs9271564	6	32590436	C	T	-0.416075	0	0.7008		1.78e-305	18	TRUE	HLA-DQA1	5520
Rheumatoid Arthritis	RA	rs9271565	6	32590437	A	G	-0.416075	0	0.7008		1.78e-305	18	TRUE	HLA-DQA1	5519
Rheumatoid Arthritis	RA	rs9271566	6	32590443	A	G	-0.188966	0.00944827	0.5764	88.2596	5.5e-89	18	FALSE	HLA-DQA1	5513
Rheumatoid Arthritis	RA	rs113705304	6	32590453	C	G	0.45413	0.015656	0.873717	184.268	5.4e-185	18	FALSE	HLA-DQA1	5503
Rheumatoid Arthritis	RA	rs9271567	6	32590456	C	T	-0.134531	0.00971048	0.593867	42.9208	1.2e-43	18	FALSE	HLA-DQA1	5500
Rheumatoid Arthritis	RA	rs9271568	6	32590463	G	A	-0.276874	0.0144437	0.7186	81.1739	6.7e-82	18	FALSE	HLA-DQA1	5493
Rheumatoid Arthritis	RA	rs2105899	6	32590473	T	C	-0.274437	0.0120803	0.225233	113.523	3e-114	18	FALSE	HLA-DQA1	5483
Rheumatoid Arthritis	RA	rs2395224	6	32590482	C	G	0.163696	0.0119643	0.804033	41.8861	1.3e-42	18	FALSE	HLA-DQA1	5474
Rheumatoid Arthritis	RA	rs9271571	6	32590483	C	T	-0.284427	0.014139	0.708367	89.2757	5.3e-90	18	FALSE	HLA-DQA1	5473
Rheumatoid Arthritis	RA	rs2105898	6	32590498	T	G	-0.274437	0.0120811	0.225217	113.509	3.1e-114	18	FALSE	HLA-DQA1	5458
Rheumatoid Arthritis	RA	rs9271573	6	32590501	A	C	-0.290352	0.00977074	0.4204	193.328	4.7e-194	18	FALSE	HLA-DQA1	5455
Rheumatoid Arthritis	RA	rs9271574	6	32590590	T	G	-0.394067	0	0.6995		7.48e-305	18	TRUE	HLA-DQA1	5366
Rheumatoid Arthritis	RA	rs570194309	6	32590602	T	C	-0.275356	0.0161102	0.70175	64.7696	1.7e-65	18	FALSE	HLA-DQA1	5354
Rheumatoid Arthritis	RA	rs9271576	6	32590612	T	C	-0.397433	0	0.709867		3.17e-305	18	TRUE	HLA-DQA1	5344
Rheumatoid Arthritis	RA	rs34043628	6	32590619	T	C	0.336872	0.0322624	0.92995	24.7959	1.6e-25	18	FALSE	HLA-DQA1	5337
Rheumatoid Arthritis	RA	rs2395225	6	32590624	T	C	0.214432	0.0113927	0.768417	78.301	5e-79	18	FALSE	HLA-DQA1	5332
Rheumatoid Arthritis	RA	rs9271578	6	32590635	A	T	-0.463105	0	0.547333		5.5e-292	18	TRUE	HLA-DQA1	5321
Rheumatoid Arthritis	RA	rs9271579	6	32590637	T	A	-0.616806	0	0.793083		1.77e-305	18	TRUE	HLA-DQA1	5319
Rheumatoid Arthritis	RA	rs35700251	6	32590639	C	T	0.476424	0.0203635	0.92765	120.328	4.7e-121	18	FALSE	HLA-DQA1	5317
Rheumatoid Arthritis	RA	rs2395226	6	32590640	T	C	0.185125	0.0233626	0.95355	14.6383	2.3e-15	18	FALSE	HLA-DQA1	5316
Rheumatoid Arthritis	RA	rs9271580	6	32590641	T	G	-0.616806	0	0.7928		3.23e-305	18	TRUE	HLA-DQA1	5315
Rheumatoid Arthritis	RA	rs34342308	6	32590665	A	G	-0.173953	0.0131665	0.8473	39.1249	7.5e-40	18	FALSE	HLA-DQA1	5291
Rheumatoid Arthritis	RA	rs35826015	6	32590669	T	A	-0.219938	0.0145981	0.882433	50.5686	2.7e-51	18	FALSE	HLA-DQA1	5287
Rheumatoid Arthritis	RA	rs34629405	6	32590696	C	T	-0.173953	0.0131953	0.84715	38.9586	1.1e-39	18	FALSE	HLA-DQA1	5260
Rheumatoid Arthritis	RA	rs17533090	6	32590722	G	T	-0.173953	0.0131558	0.84715	39.1871	6.5e-40	18	FALSE	HLA-DQA1	5234
Rheumatoid Arthritis	RA	rs34831921	6	32590768	C	A	0.371064	0.0189628	0.92305	84.5376	2.9e-85	18	FALSE	HLA-DQA1	5188
Rheumatoid Arthritis	RA	rs2097432	6	32590771	T	C	0.162519	0.0119056	0.804517	41.699	2e-42	18	FALSE	HLA-DQA1	5185
Rheumatoid Arthritis	RA	rs9271582	6	32590774	T	C	-0.279146	0.0161905	0.70355	65.8861	1.3e-66	18	FALSE	HLA-DQA1	5182
Rheumatoid Arthritis	RA	rs35236701	6	32590778	C	T	0.346725	0.0477181	0.949	12.4318	3.7e-13	18	FALSE	HLA-DQA1	5178
Rheumatoid Arthritis	RA	rs9271583	6	32590780	T	C	-0.279146	0.0161905	0.70355	65.8861	1.3e-66	18	FALSE	HLA-DQA1	5176
Rheumatoid Arthritis	RA	rs17533167	6	32590844	G	C	-0.220741	0.0146178	0.882467	50.7959	1.6e-51	18	FALSE	HLA-DQA1	5112
Rheumatoid Arthritis	RA	rs9271584	6	32590870	T	C	-0.281412	0.0140829	0.7068	88.1079	7.8e-89	18	FALSE	HLA-DQA1	5086
Rheumatoid Arthritis	RA	rs9271585	6	32590879	C	A	-0.394067	0	0.699533		1.03e-305	18	TRUE	HLA-DQA1	5077
Rheumatoid Arthritis	RA	rs12526593	6	32590893	A	G	0.192372	0.0227855	0.950383	16.5086	3.1e-17	18	FALSE	HLA-DQA1	5063
Rheumatoid Arthritis	RA	rs9271586	6	32590899	G	T	-0.463105	0	0.546683		1.24e-305	18	TRUE	HLA-DQA1	5057
Rheumatoid Arthritis	RA	rs9271587	6	32590916	A	G	-0.463105	0	0.546683		1.42e-305	18	TRUE	HLA-DQA1	5040
Rheumatoid Arthritis	RA	rs3129763	6	32590925	G	A	0.162519	0.0119314	0.805383	41.5229	3e-42	18	FALSE	HLA-DQA1	5031
Rheumatoid Arthritis	RA	rs9271588	6	32590953	T	C	-0.463105	0	0.546667		1.65e-305	18	TRUE	HLA-DQA1	5003
Rheumatoid Arthritis	RA	rs35399661	6	32590990	T	C	-0.173113	0.0131381	0.847183	38.9208	1.2e-39	18	FALSE	HLA-DQA1	4966
Rheumatoid Arthritis	RA	rs34136716	6	32591001	A	G	0.362406	0.0227879	0.946	56.2218	6e-57	18	FALSE	HLA-DQA1	4955
Rheumatoid Arthritis	RA	rs28383319	6	32591038	A	G	0.356675	0.0167729	0.906833	99.6198	2.4e-100	18	FALSE	HLA-DQA1	4918
Rheumatoid Arthritis	RA	rs17599077	6	32591058	A	C	-0.219938	0.014609	0.8824	50.4949	3.2e-51	18	FALSE	HLA-DQA1	4898
Rheumatoid Arthritis	RA	rs35014460	6	32591106	T	C	-0.173113	0.0131497	0.847183	38.8539	1.4e-39	18	FALSE	HLA-DQA1	4850
Rheumatoid Arthritis	RA	rs9271589	6	32591128	G	A	-0.391366	0	0.697417		5.65e-305	18	TRUE	HLA-DQA1	4828
Rheumatoid Arthritis	RA	rs35424967	6	32591129	G	A	-0.173113	0.0131381	0.847167	38.9208	1.2e-39	18	FALSE	HLA-DQA1	4827
Rheumatoid Arthritis	RA	rs9271591	6	32591141	G	A	-0.463105	0	0.546833		7.49e-305	18	TRUE	HLA-DQA1	4815
Rheumatoid Arthritis	RA	rs9271592	6	32591173	C	T	-0.394067	0	0.699583		8.78e-305	18	TRUE	HLA-DQA1	4783
Rheumatoid Arthritis	RA	rs34455295	6	32591183	G	A	-0.156149	0.0187941	0.834533	16.0132	9.7e-17	18	FALSE	HLA-DQA1	4773
Rheumatoid Arthritis	RA	rs9271593	6	32591198	C	T	-0.290352	0.00975814	0.420683	193.824	1.5e-194	18	FALSE	HLA-DQA1	4758
Rheumatoid Arthritis	RA	rs9271594	6	32591213	A	G	-0.649195	0	0.811733		3.91e-305	18	TRUE	HLA-DQA1	4743
Rheumatoid Arthritis	RA	rs34898108	6	32591222	A	G	0.29303	0.041171	0.9624	11.9586	1.1e-12	18	FALSE	HLA-DQA1	4734
Rheumatoid Arthritis	RA	rs35407265	6	32591226	A	G	0.3439	0.0217027	0.871067	55.8239	1.5e-56	18	FALSE	HLA-DQA1	4730
Rheumatoid Arthritis	RA	rs35627435	6	32591227	C	G	-0.173113	0.0131381	0.847183	38.9208	1.2e-39	18	FALSE	HLA-DQA1	4729
Rheumatoid Arthritis	RA	rs35316732	6	32591232	C	T	0.352398	0.0262997	0.89345	40.2147	6.1e-41	18	FALSE	HLA-DQA1	4724
Rheumatoid Arthritis	RA	rs9271595	6	32591235	A	G	-0.394741	0	0.699667		3.28e-305	18	TRUE	HLA-DQA1	4721
Rheumatoid Arthritis	RA	rs9271596	6	32591237	A	G	-0.394741	0	0.699667		3.28e-305	18	TRUE	HLA-DQA1	4719
Rheumatoid Arthritis	RA	rs34376179	6	32591238	A	G	0.366725	0.0272807	0.89765	40.4685	3.4e-41	18	FALSE	HLA-DQA1	4718
Rheumatoid Arthritis	RA	rs35326082	6	32591280	T	C	0.34249	0.0494194	0.9692	11.3768	4.2e-12	18	FALSE	HLA-DQA1	4676
Rheumatoid Arthritis	RA	rs9271597	6	32591291	T	A	-0.113329	0.0132124	0.578067	17.0132	9.7e-18	18	FALSE	HLA-DQA1	4665
Rheumatoid Arthritis	RA	rs3129764	6	32591300	G	A	-0.274437	0.0120521	0.226467	114.051	8.9e-115	18	FALSE	HLA-DQA1	4656
Rheumatoid Arthritis	RA	rs9271600	6	32591332	T	G	-0.183987	0.00938634	0.57325	84.8239	1.5e-85	18	FALSE	HLA-DQA1	4624
Rheumatoid Arthritis	RA	rs9271601	6	32591337	A	T	-0.183987	0.00938792	0.57325	84.7959	1.6e-85	18	FALSE	HLA-DQA1	4619
Rheumatoid Arthritis	RA	rs28383320	6	32591368	T	C	0.320205	0.0221854	0.902933	46.4949	3.2e-47	18	FALSE	HLA-DQA1	4588
Rheumatoid Arthritis	RA	rs34682574	6	32591370	C	G	-0.173953	0.0131858	0.847317	39.0132	9.7e-40	18	FALSE	HLA-DQA1	4586
Rheumatoid Arthritis	RA	rs9271602	6	32591383	T	G	-0.327143	0.00967972	0.64875	249.658	2.2e-250	18	FALSE	HLA-DQA1	4573
Rheumatoid Arthritis	RA	rs34185260	6	32591388	A	G	-0.173953	0.0131776	0.847333	39.0605	8.7e-40	18	FALSE	HLA-DQA1	4568
Rheumatoid Arthritis	RA	rs28383321	6	32591411	T	C	0.356675	0.0167836	0.9068	99.4949	3.2e-100	18	FALSE	HLA-DQA1	4545
Rheumatoid Arthritis	RA	rs34694997	6	32591416	T	C	-0.173953	0.0131603	0.847367	39.1612	6.9e-40	18	FALSE	HLA-DQA1	4540
Rheumatoid Arthritis	RA	rs34915133	6	32591422	A	G	0.45413	0.0156589	0.873467	184.201	6.3e-185	18	FALSE	HLA-DQA1	4534
Rheumatoid Arthritis	RA	rs36006606	6	32591424	A	G	-0.235862	0.015644	0.889567	50.6383	2.3e-51	18	FALSE	HLA-DQA1	4532
Rheumatoid Arthritis	RA	rs3129765	6	32591428	A	G	-0.273122	0.0120501	0.225733	113.009	9.8e-114	18	FALSE	HLA-DQA1	4528
Rheumatoid Arthritis	RA	rs202219366	6	32591429	C	A	-0.173113	0.0131381	0.847167	38.9208	1.2e-39	18	FALSE	HLA-DQA1	4527
Rheumatoid Arthritis	RA	rs9271604	6	32591430	A	G	-0.394067	0	0.6996		1.04e-305	18	TRUE	HLA-DQA1	4526
Rheumatoid Arthritis	RA	rs34394532	6	32591432	G	T	-0.173953	0.0131655	0.847417	39.1308	7.4e-40	18	FALSE	HLA-DQA1	4524
Rheumatoid Arthritis	RA	rs9271605	6	32591448	G	A	-0.394067	0	0.699583		1e-304	18	TRUE	HLA-DQA1	4508
Rheumatoid Arthritis	RA	rs112396255	6	32591469	A	G	-0.173953	0.0131953	0.8472	38.9586	1.1e-39	18	FALSE	HLA-DQA1	4487
Rheumatoid Arthritis	RA	rs3135003	6	32591476	C	T	0.162519	0.0119629	0.805883	41.3098	4.9e-42	18	FALSE	HLA-DQA1	4480
Rheumatoid Arthritis	RA	rs112953812	6	32591500	G	A	0.476424	0.0203767	0.927633	120.174	6.7e-121	18	FALSE	HLA-DQA1	4456
Rheumatoid Arthritis	RA	rs9271607	6	32591566	A	G	-0.394067	0	0.699617		1.26e-305	18	TRUE	HLA-DQA1	4390
Rheumatoid Arthritis	RA	rs73728618	6	32591567	T	A	0.45413	0.0156723	0.873683	183.886	1.3e-184	18	FALSE	HLA-DQA1	4389
Rheumatoid Arthritis	RA	rs9271608	6	32591588	A	G	-0.649718	0	0.8118		1.37e-305	18	TRUE	HLA-DQA1	4368
Rheumatoid Arthritis	RA	rs9271609	6	32591597	T	C	-0.394067	0	0.698867		6.65e-292	18	TRUE	HLA-DQA1	4359
Rheumatoid Arthritis	RA	rs73728619	6	32591629	C	T	0.362406	0.0227879	0.946033	56.2218	6e-57	18	FALSE	HLA-DQA1	4327
Rheumatoid Arthritis	RA	rs9271612	6	32591654	A	G	0.161343	0.0119102	0.80585	41.0809	8.3e-42	18	FALSE	HLA-DQA1	4302
Rheumatoid Arthritis	RA	rs35001273	6	32591664	G	A	0.45413	0.0156692	0.873667	183.959	1.1e-184	18	FALSE	HLA-DQA1	4292
Rheumatoid Arthritis	RA	rs9271613	6	32591666	C	T	0.162519	0.0119616	0.805867	41.3188	4.8e-42	18	FALSE	HLA-DQA1	4290
Rheumatoid Arthritis	RA	rs9271615	6	32591686	A	G	0.122168	0.014749	0.5122	15.9208	1.2e-16	18	FALSE	HLA-DQA1	4270
Rheumatoid Arthritis	RA	rs201769738	6	32591687	G	A	0.336872	0.0365552	0.9093	19.5086	3.1e-20	18	FALSE	HLA-DQA1	4269
Rheumatoid Arthritis	RA	rs556499677	6	32591695	T	G	0.353822	0.032597	0.93155	26.7212	1.9e-27	18	FALSE	HLA-DQA1	4261
Rheumatoid Arthritis	RA	rs114076271	6	32591717	G	A	0.476424	0.0203673	0.927633	120.284	5.2e-121	18	FALSE	HLA-DQA1	4239
Rheumatoid Arthritis	RA	rs4959030	6	32591751	A	G	-0.285019	0.0138867	0.1647	92.8861	1.3e-93	18	FALSE	HLA-DQA1	4205
Rheumatoid Arthritis	RA	rs9271618	6	32591752	G	A	0.32573	0.0103552	0.6795	216.456	3.5e-217	18	FALSE	HLA-DQA1	4204
Rheumatoid Arthritis	RA	rs35900428	6	32591755	G	A	-0.219938	0.0146364	0.882483	50.3098	4.9e-51	18	FALSE	HLA-DQA1	4201
Rheumatoid Arthritis	RA	rs9271619	6	32591773	G	A	0.161343	0.0119062	0.805833	41.1079	7.8e-42	18	FALSE	HLA-DQA1	4183
Rheumatoid Arthritis	RA	rs34286957	6	32591775	A	G	-0.173113	0.0131381	0.847183	38.9208	1.2e-39	18	FALSE	HLA-DQA1	4181
Rheumatoid Arthritis	RA	rs9271620	6	32591777	G	T	-0.463105	0	0.546817		1.66e-291	18	TRUE	HLA-DQA1	4179
Rheumatoid Arthritis	RA	rs35775572	6	32591836	A	G	-0.184818	0.0219005	0.8239	16.4949	3.2e-17	18	FALSE	HLA-DQA1	4120
Rheumatoid Arthritis	RA	rs35294739	6	32591838	G	A	-0.162969	0.0214716	0.81655	13.4949	3.2e-14	18	FALSE	HLA-DQA1	4118
Rheumatoid Arthritis	RA	rs567420456	6	32591842	T	C	-0.138892	0.0251872	0.8439	7.45593	3.5e-08	18	FALSE	HLA-DQA1	4114
Rheumatoid Arthritis	RA	rs35230514	6	32591861	T	C	-0.173113	0.0131381	0.847167	38.9208	1.2e-39	18	FALSE	HLA-DQA1	4095
Rheumatoid Arthritis	RA	rs34135512	6	32591876	G	A	-0.189794	0.0134269	0.85445	44.6383	2.3e-45	18	FALSE	HLA-DQA1	4080
Rheumatoid Arthritis	RA	rs34412149	6	32591892	A	G	0.476424	0.0203783	0.927633	120.155	7e-121	18	FALSE	HLA-DQA1	4064
Rheumatoid Arthritis	RA	rs9271623	6	32591914	G	C	0.329894	0.0103755	0.67795	221.125	7.5e-222	18	FALSE	HLA-DQA1	4042
Rheumatoid Arthritis	RA	rs9271624	6	32591921	G	T	-0.400118	0	0.701217		7.82e-305	18	TRUE	HLA-DQA1	4035
Rheumatoid Arthritis	RA	rs4959108	6	32591922	G	A	-0.278392	0.01375	0.169117	90.4202	3.8e-91	18	FALSE	HLA-DQA1	4034
Rheumatoid Arthritis	RA	rs9271626	6	32591944	C	A	0.162519	0.011956	0.805883	41.3565	4.4e-42	18	FALSE	HLA-DQA1	4012
Rheumatoid Arthritis	RA	rs9271627	6	32591949	C	T	0.166055	0.0119254	0.804267	43.3468	4.5e-44	18	FALSE	HLA-DQA1	4007
Rheumatoid Arthritis	RA	rs112123216	6	32591953	T	C	-0.173953	0.0131713	0.847267	39.0969	8e-40	18	FALSE	HLA-DQA1	4003
Rheumatoid Arthritis	RA	rs9271628	6	32591971	T	G	-0.400118	0	0.7012		8.73e-305	18	TRUE	HLA-DQA1	3985
Rheumatoid Arthritis	RA	rs9271629	6	32591976	C	A	-0.274437	0.012057	0.226333	113.959	1.1e-114	18	FALSE	HLA-DQA1	3980
Rheumatoid Arthritis	RA	rs115897208	6	32591980	T	C	-0.173953	0.0131704	0.847267	39.1024	7.9e-40	18	FALSE	HLA-DQA1	3976
Rheumatoid Arthritis	RA	rs9271630	6	32591989	T	G	0.245901	0.0146819	0.689067	62.2366	5.8e-63	18	FALSE	HLA-DQA1	3967
Rheumatoid Arthritis	RA	rs111463918	6	32591991	G	T	-0.173953	0.0131704	0.847267	39.1024	7.9e-40	18	FALSE	HLA-DQA1	3965
Rheumatoid Arthritis	RA	rs9271631	6	32591996	A	G	-0.274437	0.012057	0.226333	113.959	1.1e-114	18	FALSE	HLA-DQA1	3960
Rheumatoid Arthritis	RA	rs1281947	6	32592009	A	G	-0.65024	0	0.813183		4.07e-291	18	TRUE	HLA-DQA1	3947
Rheumatoid Arthritis	RA	rs111834435	6	32592040	T	C	-0.206201	0.0275023	0.8853	13.1871	6.5e-14	18	FALSE	HLA-DQA1	3916
Rheumatoid Arthritis	RA	rs34640328	6	32592051	C	G	-0.164667	0.021574	0.81815	13.6383	2.3e-14	18	FALSE	HLA-DQA1	3905
Rheumatoid Arthritis	RA	rs35867827	6	32592068	T	C	0.45413	0.0156773	0.87365	183.77	1.7e-184	18	FALSE	HLA-DQA1	3888
Rheumatoid Arthritis	RA	rs9271633	6	32592072	T	G	0.161343	0.0119148	0.805733	41.0506	8.9e-42	18	FALSE	HLA-DQA1	3884
Rheumatoid Arthritis	RA	rs36231348	6	32592083	G	A	-0.174793	0.013234	0.8475	39.1024	7.9e-40	18	FALSE	HLA-DQA1	3873
Rheumatoid Arthritis	RA	rs116359969	6	32592110	A	G	-0.177309	0.0133084	0.84835	39.7696	1.7e-40	18	FALSE	HLA-DQA1	3846
Rheumatoid Arthritis	RA	rs9271634	6	32592112	A	G	-0.278392	0.0120213	0.229067	117.921	1.2e-118	18	FALSE	HLA-DQA1	3844
Rheumatoid Arthritis	RA	rs9271635	6	32592116	C	G	-0.278392	0.0120277	0.2291	117.796	1.6e-118	18	FALSE	HLA-DQA1	3840
Rheumatoid Arthritis	RA	rs9271637	6	32592124	A	G	-0.400118	0	0.701117		1.2e-291	18	TRUE	HLA-DQA1	3832
Rheumatoid Arthritis	RA	rs9271638	6	32592142	C	T	-0.0965109	0.0099819	0.380733	21.3872	4.1e-22	18	FALSE	HLA-DQA1	3814
Rheumatoid Arthritis	RA	rs9271639	6	32592143	A	G	-0.278392	0.0120395	0.228333	117.569	2.7e-118	18	FALSE	HLA-DQA1	3813
Rheumatoid Arthritis	RA	rs532216409	6	32592152	A	G	0.336872	0.0366748	0.9108	19.3872	4.1e-20	18	FALSE	HLA-DQA1	3804
Rheumatoid Arthritis	RA	rs9271640	6	32592200	T	C	-0.274437	0.0120657	0.22635	113.796	1.6e-114	18	FALSE	HLA-DQA1	3756
Rheumatoid Arthritis	RA	rs9271641	6	32592209	A	G	-0.274437	0.0120642	0.22635	113.824	1.5e-114	18	FALSE	HLA-DQA1	3747
Rheumatoid Arthritis	RA	rs9271642	6	32592219	A	G	-0.290352	0.00976541	0.420567	193.538	2.9e-194	18	FALSE	HLA-DQA1	3737
Rheumatoid Arthritis	RA	rs9271643	6	32592229	G	A	-0.394741	0	0.6997		5.4e-292	18	TRUE	HLA-DQA1	3727
Rheumatoid Arthritis	RA	rs34947241	6	32592239	T	C	-0.173113	0.0131381	0.847167	38.9208	1.2e-39	18	FALSE	HLA-DQA1	3717
Rheumatoid Arthritis	RA	rs34411532	6	32592294	G	A	-0.173953	0.0131645	0.847183	39.1367	7.3e-40	18	FALSE	HLA-DQA1	3662
Rheumatoid Arthritis	RA	rs35224566	6	32592313	T	C	0.455706	0.0157318	0.87405	183.77	1.7e-184	18	FALSE	HLA-DQA1	3643
Rheumatoid Arthritis	RA	rs9271644	6	32592337	G	A	-0.410121	0	0.69018		6.7e-292	18	TRUE	HLA-DQA1	3619
Rheumatoid Arthritis	RA	rs9271645	6	32592345	C	G	-0.311975	0.0131519	0.2232	123.658	2.2e-124	18	FALSE	HLA-DQA1	3611
Rheumatoid Arthritis	RA	rs9271646	6	32592351	A	G	0.334075	0.0111792	0.67444	195.495	3.2e-196	18	FALSE	HLA-DQA1	3605
Rheumatoid Arthritis	RA	rs9271647	6	32592354	A	G	0.334075	0.0111792	0.67444	195.495	3.2e-196	18	FALSE	HLA-DQA1	3602
Rheumatoid Arthritis	RA	rs9271648	6	32592358	C	T	0.192372	0.0101929	0.53298	78.7212	1.9e-79	18	FALSE	HLA-DQA1	3598
Rheumatoid Arthritis	RA	rs9271649	6	32592359	C	G	0.334075	0.0111792	0.67444	195.495	3.2e-196	18	FALSE	HLA-DQA1	3597
Rheumatoid Arthritis	RA	rs9271650	6	32592383	T	C	-0.311975	0.0131592	0.22322	123.523	3e-124	18	FALSE	HLA-DQA1	3573
Rheumatoid Arthritis	RA	rs9271653	6	32592556	A	C	0.191161	0.0102261	0.53656	77.2518	5.6e-78	18	FALSE	HLA-DQA1	3400
Rheumatoid Arthritis	RA	rs9271654	6	32592565	G	A	0.334075	0.0112569	0.6786	192.824	1.5e-193	18	FALSE	HLA-DQA1	3391
Rheumatoid Arthritis	RA	rs9271655	6	32592567	G	A	-0.313342	0.0131715	0.22414	124.367	4.3e-125	18	FALSE	HLA-DQA1	3389
Rheumatoid Arthritis	RA	rs9271656	6	32592574	T	A	0.1485	0.0233441	0.7774	9.69897	2e-10	18	FALSE	HLA-DQA1	3382
Rheumatoid Arthritis	RA	rs9271657	6	32592582	T	C	0.328504	0.0116188	0.69496	175.137	7.3e-176	18	FALSE	HLA-DQA1	3374
Rheumatoid Arthritis	RA	rs9271658	6	32592588	T	C	-0.311975	0.0131584	0.22342	123.538	2.9e-124	18	FALSE	HLA-DQA1	3368
Rheumatoid Arthritis	RA	rs9271659	6	32592593	G	A	0.1485	0.0234934	0.778	9.58503	2.6e-10	18	FALSE	HLA-DQA1	3363
Rheumatoid Arthritis	RA	rs9271660	6	32592602	T	G	-0.409457	0	0.68998		1.61e-305	18	TRUE	HLA-DQA1	3354
Rheumatoid Arthritis	RA	rs9271661	6	32592605	T	A	-0.408793	0	0.68876		3.01e-305	18	TRUE	HLA-DQA1	3351
Rheumatoid Arthritis	RA	rs9271662	6	32592628	G	A	0.220647	0.0174879	0.69015	35.7696	1.7e-36	18	FALSE	HLA-DQA1	3328
Rheumatoid Arthritis	RA	rs28635450	6	32592633	T	A	0.183923	0.0234507	0.953833	14.3565	4.4e-15	18	FALSE	HLA-DQA1	3323
Rheumatoid Arthritis	RA	rs9271663	6	32592636	G	A	0.109815	0.0156928	0.54355	11.585	2.6e-12	18	FALSE	HLA-DQA1	3320
Rheumatoid Arthritis	RA	rs116259801	6	32592649	T	G	-0.14583	0.0233463	0.8704	9.37675	4.2e-10	18	FALSE	HLA-DQA1	3307
Rheumatoid Arthritis	RA	rs115362421	6	32592650	T	G	-0.138021	0.0210503	0.8567	10.2596	5.5e-11	18	FALSE	HLA-DQA1	3306
Rheumatoid Arthritis	RA	rs9271664	6	32592656	T	C	-0.274437	0.0120245	0.22675	114.569	2.7e-115	18	FALSE	HLA-DQA1	3300
Rheumatoid Arthritis	RA	rs9271666	6	32592693	T	C	0.103141	0.0169633	0.821433	8.92082	1.2e-09	18	FALSE	HLA-DQA1	3263
Rheumatoid Arthritis	RA	rs9271667	6	32592710	T	C	0.32573	0.0103532	0.679483	216.538	2.9e-217	18	FALSE	HLA-DQA1	3246
Rheumatoid Arthritis	RA	rs28421666	6	32592737	A	G	0.192372	0.0227052	0.950083	16.6198	2.4e-17	18	FALSE	HLA-DQA1	3219
Rheumatoid Arthritis	RA	rs9271668	6	32592774	G	T	0.162519	0.0119704	0.80595	41.2596	5.5e-42	18	FALSE	HLA-DQA1	3182
Rheumatoid Arthritis	RA	rs114683059	6	32592790	G	A	0.362406	0.0227864	0.946167	56.2291	5.9e-57	18	FALSE	HLA-DQA1	3166
Rheumatoid Arthritis	RA	rs566952760	6	32592793	C	T	0.494296	0.0213217	0.930517	118.167	6.8e-119	18	FALSE	HLA-DQA1	3163
Rheumatoid Arthritis	RA	rs28383322	6	32592796	C	T	0.455706	0.0122124	0.783733	304.027	9.4e-305	18	FALSE	HLA-DQA1	3160
Rheumatoid Arthritis	RA	rs9271673	6	32592833	C	G	-0.273122	0.0119642	0.229483	114.62	2.4e-115	18	FALSE	HLA-DQA1	3123
Rheumatoid Arthritis	RA	rs35343577	6	32592843	G	T	-0.174793	0.0132026	0.847683	39.284	5.2e-40	18	FALSE	HLA-DQA1	3113
Rheumatoid Arthritis	RA	rs9271674	6	32592845	T	C	-0.281412	0.0141035	0.705867	87.8539	1.4e-88	18	FALSE	HLA-DQA1	3111
Rheumatoid Arthritis	RA	rs9271675	6	32592862	T	C	-0.280657	0.0141172	0.706167	87.2218	6e-88	18	FALSE	HLA-DQA1	3094
Rheumatoid Arthritis	RA	rs9271676	6	32592868	T	C	-0.286682	0.01418	0.709533	90.1612	6.9e-91	18	FALSE	HLA-DQA1	3088
Rheumatoid Arthritis	RA	rs9271677	6	32592898	G	A	-0.266969	0.0202612	0.6915	38.9208	1.2e-39	18	FALSE	HLA-DQA1	3058
Rheumatoid Arthritis	RA	rs9271679	6	32592909	A	G	-0.261365	0.0259549	0.1934	23.1249	7.5e-24	18	FALSE	HLA-DQA1	3047
Rheumatoid Arthritis	RA	rs9271680	6	32592915	G	C	-0.182722	0.0195716	0.21785	20	1e-20	18	FALSE	HLA-DQA1	3041
Rheumatoid Arthritis	RA	rs9271681	6	32592918	C	T	0.240798	0.0208647	0.6758	30.0862	8.2e-31	18	FALSE	HLA-DQA1	3038
Rheumatoid Arthritis	RA	rs9271682	6	32592923	A	G	-0.274597	0.019422	0.6561	44.6576	2.2e-45	18	FALSE	HLA-DQA1	3033
Rheumatoid Arthritis	RA	rs9271683	6	32592950	C	T	-0.274437	0.0120523	0.226383	114.046	9e-115	18	FALSE	HLA-DQA1	3006
Rheumatoid Arthritis	RA	rs9271684	6	32592953	C	T	0.324346	0.0104998	0.676383	208.796	1.6e-209	18	FALSE	HLA-DQA1	3003
Rheumatoid Arthritis	RA	rs111246202	6	32592968	G	A	-0.297137	0.0174074	0.808367	64.6021	2.5e-65	18	FALSE	HLA-DQA1	2988
Rheumatoid Arthritis	RA	rs9271685	6	32592970	T	C	-0.280657	0.0141147	0.706267	87.2518	5.6e-88	18	FALSE	HLA-DQA1	2986
Rheumatoid Arthritis	RA	rs9271686	6	32592973	T	C	-0.193585	0.016606	0.2347	30.6778	2.1e-31	18	FALSE	HLA-DQA1	2983
Rheumatoid Arthritis	RA	rs9271687	6	32592985	A	G	-0.287682	0.0136348	0.17595	98.0915	8.1e-99	18	FALSE	HLA-DQA1	2971
Rheumatoid Arthritis	RA	rs9271688	6	32592992	A	G	0.253603	0.0167985	0.69575	50.7696	1.7e-51	18	FALSE	HLA-DQA1	2964
Rheumatoid Arthritis	RA	rs9271689	6	32592999	C	G	-0.273122	0.0120444	0.2268	113.114	7.7e-114	18	FALSE	HLA-DQA1	2957
Rheumatoid Arthritis	RA	rs9271690	6	32593003	T	C	0.102033	0.0182086	0.834767	7.67778	2.1e-08	18	FALSE	HLA-DQA1	2953
Rheumatoid Arthritis	RA	rs9271691	6	32593006	A	G	0.183923	0.00938752	0.5273	84.7447	1.8e-85	18	FALSE	HLA-DQA1	2950
Rheumatoid Arthritis	RA	rs9271692	6	32593010	C	A	0.177931	0.00940813	0.531567	79.0458	9e-80	18	FALSE	HLA-DQA1	2946
Rheumatoid Arthritis	RA	rs9271693	6	32593033	C	T	-0.394067	0	0.699517		2.15e-305	18	TRUE	HLA-DQA1	2923
Rheumatoid Arthritis	RA	rs78390183	6	32593040	C	T	0.34814	0.0274857	0.923833	36.041	9.1e-37	18	FALSE	HLA-DQA1	2916
Rheumatoid Arthritis	RA	rs9271694	6	32593051	T	C	0.327116	0.0103934	0.67965	216.699	2e-217	18	FALSE	HLA-DQA1	2905
Rheumatoid Arthritis	RA	rs9271695	6	32593080	A	G	-0.274437	0.012059	0.226317	113.921	1.2e-114	18	FALSE	HLA-DQA1	2876
Rheumatoid Arthritis	RA	rs78798979	6	32593094	C	T	0.192372	0.0227955	0.950083	16.4949	3.2e-17	18	FALSE	HLA-DQA1	2862
Rheumatoid Arthritis	RA	rs9271697	6	32593095	G	A	-0.274437	0.012059	0.226367	113.921	1.2e-114	18	FALSE	HLA-DQA1	2861
Rheumatoid Arthritis	RA	rs116673414	6	32593097	T	G	-0.174793	0.0132717	0.848783	38.8861	1.3e-39	18	FALSE	HLA-DQA1	2859
Rheumatoid Arthritis	RA	rs35675538	6	32593127	C	T	-0.187309	0.013962	0.8675	40.3098	4.9e-41	18	FALSE	HLA-DQA1	2829
Rheumatoid Arthritis	RA	rs35508382	6	32593144	A	G	0.45413	0.0156692	0.873667	183.959	1.1e-184	18	FALSE	HLA-DQA1	2812
Rheumatoid Arthritis	RA	rs4587163	6	32593167	C	T	-0.305276	0.00962983	0.6445	219.824	1.5e-220	18	FALSE	HLA-DQA1	2789
Rheumatoid Arthritis	RA	rs9271699	6	32593179	A	G	0.182722	0.00936805	0.526717	84	1e-84	18	FALSE	HLA-DQA1	2777
Rheumatoid Arthritis	RA	rs114736668	6	32593190	C	T	-0.162119	0.0192022	0.8372	16.5086	3.1e-17	18	FALSE	HLA-DQA1	2766
Rheumatoid Arthritis	RA	rs9271700	6	32593198	G	C	-0.282363	0.0119679	0.236883	122.347	4.5e-123	18	FALSE	HLA-DQA1	2758
Rheumatoid Arthritis	RA	rs9271701	6	32593199	T	C	-0.267879	0.0118234	0.240017	112.921	1.2e-113	18	FALSE	HLA-DQA1	2757
Rheumatoid Arthritis	RA	rs199507083	6	32593200	A	G	0.289016	0.0454332	0.9486	9.69897	2e-10	18	FALSE	HLA-DQA1	2756
Rheumatoid Arthritis	RA	rs35324266	6	32593244	C	T	-0.18648	0.0136349	0.8543	41.8539	1.4e-42	18	FALSE	HLA-DQA1	2712
Rheumatoid Arthritis	RA	rs35216590	6	32593246	C	G	-0.18648	0.0136174	0.85435	41.9586	1.1e-42	18	FALSE	HLA-DQA1	2710
Rheumatoid Arthritis	RA	rs34720986	6	32593270	G	C	0.45413	0.0156723	0.87375	183.886	1.3e-184	18	FALSE	HLA-DQA1	2686
Rheumatoid Arthritis	RA	rs9271703	6	32593280	C	T	0.327116	0.0103928	0.679633	216.721	1.9e-217	18	FALSE	HLA-DQA1	2676
Rheumatoid Arthritis	RA	rs34232333	6	32593291	A	T	-0.173953	0.0132019	0.847233	38.9208	1.2e-39	18	FALSE	HLA-DQA1	2665
Rheumatoid Arthritis	RA	rs35121814	6	32593292	C	T	-0.173953	0.0132019	0.847233	38.9208	1.2e-39	18	FALSE	HLA-DQA1	2664
Rheumatoid Arthritis	RA	rs560607175	6	32593316	C	A	0.468405	0.0164181	0.880033	178.301	5e-179	18	FALSE	HLA-DQA1	2640
Rheumatoid Arthritis	RA	rs9271704	6	32593317	T	G	0.327116	0.0104204	0.680717	215.585	2.6e-216	18	FALSE	HLA-DQA1	2639
Rheumatoid Arthritis	RA	rs9271705	6	32593321	G	T	0.327116	0.0104122	0.680533	215.921	1.2e-216	18	FALSE	HLA-DQA1	2635
Rheumatoid Arthritis	RA	rs4311504	6	32593349	C	G	0.162519	0.0119431	0.80645	41.4437	3.6e-42	18	FALSE	HLA-DQA1	2607
Rheumatoid Arthritis	RA	rs9271707	6	32593356	C	T	0.18633	0.00937806	0.51995	87.1192	7.6e-88	18	FALSE	HLA-DQA1	2600
Rheumatoid Arthritis	RA	rs112891288	6	32593368	G	A	-0.173113	0.0131381	0.847167	38.9208	1.2e-39	18	FALSE	HLA-DQA1	2588
Rheumatoid Arthritis	RA	rs9271708	6	32593386	C	A	0.331286	0.0106151	0.686933	213.092	8.1e-214	18	FALSE	HLA-DQA1	2570
Rheumatoid Arthritis	RA	rs9271709	6	32593392	G	A	0.327116	0.0103773	0.6802	217.367	4.3e-218	18	FALSE	HLA-DQA1	2564
Rheumatoid Arthritis	RA	rs9271710	6	32593421	G	A	-0.378336	0.0111689	0.292767	250.796	1.6e-251	18	FALSE	HLA-DQA1	2535
Rheumatoid Arthritis	RA	rs112025116	6	32593423	C	T	-0.177309	0.0194592	0.845233	19.0915	8.1e-20	18	FALSE	HLA-DQA1	2533
Rheumatoid Arthritis	RA	rs9271711	6	32593430	A	T	0.110932	0.0157537	0.55125	11.7212	1.9e-12	18	FALSE	HLA-DQA1	2526
Rheumatoid Arthritis	RA	rs9271712	6	32593432	G	A	0.215672	0.0102344	0.50232	97.8539	1.4e-98	18	FALSE	HLA-DQA1	2524
Rheumatoid Arthritis	RA	rs9271714	6	32593434	T	G	0.110932	0.0157537	0.55125	11.7212	1.9e-12	18	FALSE	HLA-DQA1	2522
Rheumatoid Arthritis	RA	rs9271716	6	32593442	A	G	0.110932	0.0157537	0.5512	11.7212	1.9e-12	18	FALSE	HLA-DQA1	2514
Rheumatoid Arthritis	RA	rs9271717	6	32593453	A	G	0.117658	0.0131612	0.5328	18.4089	3.9e-19	18	FALSE	HLA-DQA1	2503
Rheumatoid Arthritis	RA	rs9271718	6	32593465	A	T	-0.385942	0	0.689533		1.6e-291	18	TRUE	HLA-DQA1	2491
Rheumatoid Arthritis	RA	rs9271719	6	32593479	C	T	-0.274437	0.0120347	0.227583	114.377	4.2e-115	18	FALSE	HLA-DQA1	2477
Rheumatoid Arthritis	RA	rs9271720	6	32593507	G	A	0.116534	0.013027	0.5272	18.4318	3.7e-19	18	FALSE	HLA-DQA1	2449
Rheumatoid Arthritis	RA	rs9271721	6	32593519	G	A	-0.278392	0.0120148	0.230217	118.046	9e-119	18	FALSE	HLA-DQA1	2437
Rheumatoid Arthritis	RA	rs9271722	6	32593522	C	G	-0.394067	0.010527	0.67442	305.959	1.1e-306	18	FALSE	HLA-DQA1	2434
Rheumatoid Arthritis	RA	rs116176187	6	32593537	A	G	-0.131028	0.017928	0.8107	12.5686	2.7e-13	18	FALSE	HLA-DQA1	2419
Rheumatoid Arthritis	RA	rs9271724	6	32593552	A	C	0.253603	0.0168297	0.6962	50.585	2.6e-51	18	FALSE	HLA-DQA1	2404
Rheumatoid Arthritis	RA	rs9271726	6	32593566	T	G	-0.634988	0	0.78802		5.85e-305	18	TRUE	HLA-DQA1	2390
Rheumatoid Arthritis	RA	rs9271727	6	32593585	G	A	0.177931	0.0231454	0.7528	13.8239	1.5e-14	18	FALSE	HLA-DQA1	2371
Rheumatoid Arthritis	RA	rs9271728	6	32593592	T	C	0.235722	0.0211396	0.6882	28.1487	7.1e-29	18	FALSE	HLA-DQA1	2364
Rheumatoid Arthritis	RA	rs9271729	6	32593600	G	A	0.235722	0.0211298	0.6882	28.1739	6.7e-29	18	FALSE	HLA-DQA1	2356
Rheumatoid Arthritis	RA	rs9271730	6	32593608	G	A	-0.113169	0.0106122	0.36628	25.8239	1.5e-26	18	FALSE	HLA-DQA1	2348
Rheumatoid Arthritis	RA	rs9271731	6	32593612	A	G	-0.317454	0.0131022	0.22888	128.959	1.1e-129	18	FALSE	HLA-DQA1	2344
Rheumatoid Arthritis	RA	rs562122363	6	32593617	T	C	0.366725	0.0340525	0.9345	26.3188	4.8e-27	18	FALSE	HLA-DQA1	2339
Rheumatoid Arthritis	RA	rs9271732	6	32593627	G	A	-0.359536	0.0121382	0.28002	192.086	8.2e-193	18	FALSE	HLA-DQA1	2329
Rheumatoid Arthritis	RA	rs9271733	6	32593633	G	A	0.327116	0.0104268	0.680917	215.319	4.8e-216	18	FALSE	HLA-DQA1	2323
Rheumatoid Arthritis	RA	rs9271735	6	32593649	G	A	-0.410784	0	0.6876		1.27e-305	18	TRUE	HLA-DQA1	2307
Rheumatoid Arthritis	RA	rs116189786	6	32593677	A	G	0.366725	0.0249226	0.94136	48.284	5.2e-49	18	FALSE	HLA-DQA1	2279
Rheumatoid Arthritis	RA	rs9271736	6	32593688	T	A	-0.286682	0.0161874	0.6805	69.4559	3.5e-70	18	FALSE	HLA-DQA1	2268
Rheumatoid Arthritis	RA	rs527458562	6	32593689	C	A	-0.172271	0.0141846	0.8614	33.2147	6.1e-34	18	FALSE	HLA-DQA1	2267
Rheumatoid Arthritis	RA	rs9271737	6	32593690	T	C	-0.470628	0	0.5486		9.9e-292	18	TRUE	HLA-DQA1	2266
Rheumatoid Arthritis	RA	rs9271738	6	32593691	A	G	0.221894	0.0174217	0.6907	36.4318	3.7e-37	18	FALSE	HLA-DQA1	2265
Rheumatoid Arthritis	RA	rs9271739	6	32593692	C	T	0.193585	0.0102722	0.53848	78.4949	3.2e-79	18	FALSE	HLA-DQA1	2264
Rheumatoid Arthritis	RA	rs189790276	6	32593708	C	T	0.303811	0.0547668	0.9607	7.5376	2.9e-08	18	FALSE	HLA-DQA1	2248
Rheumatoid Arthritis	RA	rs9271741	6	32593734	C	T	-0.268499	0.0205251	0.6532	38.3768	4.2e-39	18	FALSE	HLA-DQA1	2222
Rheumatoid Arthritis	RA	rs9271742	6	32593747	A	T	-0.268499	0.020489	0.6536	38.5086	3.1e-39	18	FALSE	HLA-DQA1	2209
Rheumatoid Arthritis	RA	rs9271743	6	32593751	C	G	-0.268499	0.020489	0.6536	38.5086	3.1e-39	18	FALSE	HLA-DQA1	2205
Rheumatoid Arthritis	RA	rs9271745	6	32593786	A	G	-0.268499	0.020489	0.6536	38.5086	3.1e-39	18	FALSE	HLA-DQA1	2170
Rheumatoid Arthritis	RA	rs9271746	6	32593804	T	C	-0.266969	0.0205434	0.6555	37.8861	1.3e-38	18	FALSE	HLA-DQA1	2152
Rheumatoid Arthritis	RA	rs9271748	6	32593830	A	G	-0.267734	0.0205926	0.6556	37.9208	1.2e-38	18	FALSE	HLA-DQA1	2126
Rheumatoid Arthritis	RA	rs9271749	6	32593836	C	T	-0.267734	0.0205706	0.6557	38	1e-38	18	FALSE	HLA-DQA1	2120
Rheumatoid Arthritis	RA	rs9271750	6	32593837	A	G	-0.267734	0.0205706	0.6557	38	1e-38	18	FALSE	HLA-DQA1	2119
Rheumatoid Arthritis	RA	rs9271751	6	32593857	G	A	-0.263902	0.0164781	0.63865	57	1e-57	18	FALSE	HLA-DQA1	2099
Rheumatoid Arthritis	RA	rs9271752	6	32593868	T	C	-0.266203	0.0206331	0.656	37.3565	4.4e-38	18	FALSE	HLA-DQA1	2088
Rheumatoid Arthritis	RA	rs9271753	6	32593901	T	C	-0.274597	0.0159441	0.5816	65.7447	1.8e-66	18	FALSE	HLA-DQA1	2055
Rheumatoid Arthritis	RA	rs9271754	6	32593913	C	G	-0.275356	0.0159369	0.5767	66.1612	6.9e-67	18	FALSE	HLA-DQA1	2043
Rheumatoid Arthritis	RA	rs9271755	6	32593926	T	C	-0.263902	0.0158659	0.5692	61.3979	4e-62	18	FALSE	HLA-DQA1	2030
Rheumatoid Arthritis	RA	rs9271756	6	32593933	A	G	-0.263966	0.0159058	0.56595	61.1249	7.5e-62	18	FALSE	HLA-DQA1	2023
Rheumatoid Arthritis	RA	rs28445646	6	32593952	C	G	0.168419	0.0249934	0.93972	10.7959	1.6e-11	18	FALSE	HLA-DQA1	2004
Rheumatoid Arthritis	RA	rs9271757	6	32593969	G	A	-0.258771	0.0158479	0.5621	59.2076	6.2e-60	18	FALSE	HLA-DQA1	1987
Rheumatoid Arthritis	RA	rs9271758	6	32593997	G	A	-0.281038	0.0198329	0.6287	44.8539	1.4e-45	18	FALSE	HLA-DQA1	1959
Rheumatoid Arthritis	RA	rs9271759	6	32594006	C	A	-0.281038	0.0198397	0.6287	44.8239	1.5e-45	18	FALSE	HLA-DQA1	1950
Rheumatoid Arthritis	RA	rs9271760	6	32594012	C	T	-0.257476	0.0159207	0.54415	58.1024	7.9e-59	18	FALSE	HLA-DQA1	1944
Rheumatoid Arthritis	RA	rs9271761	6	32594022	C	A	-0.398105	0.0104879	0.6832	314.554	2.79e-305	18	FALSE	HLA-DQA1	1934
Rheumatoid Arthritis	RA	rs9271762	6	32594028	T	G	-0.408128	0	0.68928		1.09e-305	18	TRUE	HLA-DQA1	1928
Rheumatoid Arthritis	RA	rs28362368	6	32594040	A	G	0.334075	0.0112039	0.67466	194.638	2.3e-195	18	FALSE	HLA-DQA1	1916
Rheumatoid Arthritis	RA	rs9271763	6	32594061	A	G	-0.462475	0	0.547733		6.48e-305	18	TRUE	HLA-DQA1	1895
Rheumatoid Arthritis	RA	rs72848204	6	32594073	G	T	0.327116	0.0103889	0.67965	216.886	1.3e-217	18	FALSE	HLA-DQA1	1883
Rheumatoid Arthritis	RA	rs74291249	6	32594098	G	A	0.162519	0.0119574	0.8058	41.3468	4.5e-42	18	FALSE	HLA-DQA1	1858
Rheumatoid Arthritis	RA	rs34518860	6	32594103	G	A	0.45413	0.0156603	0.873767	184.167	6.8e-185	18	FALSE	HLA-DQA1	1853
Rheumatoid Arthritis	RA	rs9271764	6	32594159	G	A	-0.276115	0.019332	0.6573	45.5528	2.8e-46	18	FALSE	HLA-DQA1	1797
Rheumatoid Arthritis	RA	rs114527826	6	32594160	G	T	0.149661	0.0233649	0.7759	9.82391	1.5e-10	18	FALSE	HLA-DQA1	1796
Rheumatoid Arthritis	RA	rs112585234	6	32594162	A	G	-0.162969	0.02146	0.8171	13.5086	3.1e-14	18	FALSE	HLA-DQA1	1794
Rheumatoid Arthritis	RA	rs9271765	6	32594166	A	G	-0.276115	0.019332	0.6573	45.5528	2.8e-46	18	FALSE	HLA-DQA1	1790
Rheumatoid Arthritis	RA	rs9271767	6	32594176	G	T	-0.409457	0	0.6902		1.14e-305	18	TRUE	HLA-DQA1	1780
Rheumatoid Arthritis	RA	rs9271768	6	32594188	A	T	-0.251537	0.0141103	0.693467	70.3565	4.4e-71	18	FALSE	HLA-DQA1	1768
Rheumatoid Arthritis	RA	rs35130701	6	32594199	A	G	0.305167	0.0113118	0.70396	159.569	2.7e-160	18	FALSE	HLA-DQA1	1757
Rheumatoid Arthritis	RA	rs28383324	6	32594211	A	T	0.309246	0.0285564	0.8551	26.6021	2.5e-27	18	FALSE	HLA-DQA1	1745
Rheumatoid Arthritis	RA	rs9271769	6	32594217	G	T	-0.286682	0.0160948	0.68865	70.2441	5.7e-71	18	FALSE	HLA-DQA1	1739
Rheumatoid Arthritis	RA	rs9271770	6	32594248	G	A	-0.273122	0.0120093	0.226867	113.77	1.7e-114	18	FALSE	HLA-DQA1	1708
Rheumatoid Arthritis	RA	rs9271771	6	32594274	T	C	-0.274437	0.0120545	0.226333	114.004	9.9e-115	18	FALSE	HLA-DQA1	1682
Rheumatoid Arthritis	RA	rs9271772	6	32594275	G	A	-0.274437	0.012059	0.22635	113.921	1.2e-114	18	FALSE	HLA-DQA1	1681
Rheumatoid Arthritis	RA	rs75237145	6	32594295	G	T	0.181522	0.00934175	0.52795	83.3768	4.2e-84	18	FALSE	HLA-DQA1	1661
Rheumatoid Arthritis	RA	rs114969562	6	32594299	T	A	0.221894	0.01506	0.705633	48.4089	3.9e-49	18	FALSE	HLA-DQA1	1657
Rheumatoid Arthritis	RA	rs9271773	6	32594304	T	C	-0.393393	0	0.698833		7.18e-305	18	TRUE	HLA-DQA1	1652
Rheumatoid Arthritis	RA	rs9271774	6	32594309	A	C	-0.274437	0.012059	0.226333	113.921	1.2e-114	18	FALSE	HLA-DQA1	1647
Rheumatoid Arthritis	RA	rs9271775	6	32594328	C	T	-0.279714	0.0121631	0.220517	116.301	5e-117	18	FALSE	HLA-DQA1	1628
Rheumatoid Arthritis	RA	rs9271776	6	32594341	T	C	-0.391366	0	0.69805		3.27e-305	18	TRUE	HLA-DQA1	1615
Rheumatoid Arthritis	RA	rs77114005	6	32594342	T	C	0.193585	0.0155491	0.749033	34.8539	1.4e-35	18	FALSE	HLA-DQA1	1614
Rheumatoid Arthritis	RA	rs35366682	6	32594354	T	C	0.211956	0.0153436	0.7151	42.6778	2.1e-43	18	FALSE	HLA-DQA1	1602
Rheumatoid Arthritis	RA	rs114741460	6	32594384	C	T	0.297059	0.0493114	0.97155	8.76955	1.7e-09	18	FALSE	HLA-DQA1	1572
Rheumatoid Arthritis	RA	rs568805507	6	32594388	C	T	0.346725	0.0283368	0.876	33.699	2e-34	18	FALSE	HLA-DQA1	1568
Rheumatoid Arthritis	RA	rs535840294	6	32594394	A	G	0.346725	0.0283547	0.876	33.6576	2.2e-34	18	FALSE	HLA-DQA1	1562
Rheumatoid Arthritis	RA	rs116093550	6	32594395	T	G	0.189951	0.01019	0.53476	76.8239	1.5e-77	18	FALSE	HLA-DQA1	1561
Rheumatoid Arthritis	RA	rs116361489	6	32594396	G	T	0.161343	0.00946565	0.550383	64.4202	3.8e-65	18	FALSE	HLA-DQA1	1560
Rheumatoid Arthritis	RA	rs539509361	6	32594399	A	G	0.314711	0.0106564	0.694783	190.959	1.1e-191	18	FALSE	HLA-DQA1	1557
Rheumatoid Arthritis	RA	rs3104393	6	32594403	C	T	-0.408128	0	0.68918		5.98e-305	18	TRUE	HLA-DQA1	1553
Rheumatoid Arthritis	RA	rs73728637	6	32594420	A	C	0.240798	0.0119685	0.74304	89.301	5e-90	18	FALSE	HLA-DQA1	1536
Rheumatoid Arthritis	RA	rs3104392	6	32594425	C	T	-0.279714	0.0137463	0.169867	91.3188	4.8e-92	18	FALSE	HLA-DQA1	1531
Rheumatoid Arthritis	RA	rs3129766	6	32594441	A	G	-0.399447	0.0105022	0.67832	315.812	1.54e-305	18	FALSE	HLA-DQA1	1515
Rheumatoid Arthritis	RA	rs111634228	6	32594452	T	G	0.191161	0.0102358	0.5344	77.1079	7.8e-78	18	FALSE	HLA-DQA1	1504
Rheumatoid Arthritis	RA	rs111477174	6	32594457	A	G	0.191161	0.0105732	0.55468	72.3372	4.6e-73	18	FALSE	HLA-DQA1	1499
Rheumatoid Arthritis	RA	rs9271780	6	32594535	T	C	0.194799	0.0102361	0.5371	80.0223	9.5e-81	18	FALSE	HLA-DQA1	1421
Rheumatoid Arthritis	RA	rs9271781	6	32594547	G	A	0.196015	0.0102725	0.53716	80.4437	3.6e-81	18	FALSE	HLA-DQA1	1409
Rheumatoid Arthritis	RA	rs9271782	6	32594562	G	A	0.197232	0.0102835	0.53836	81.2596	5.5e-82	18	FALSE	HLA-DQA1	1394
Rheumatoid Arthritis	RA	rs114372127	6	32594577	A	G	-0.169743	0.0143265	0.8621	31.6576	2.2e-32	18	FALSE	HLA-DQA1	1379
Rheumatoid Arthritis	RA	rs9271783	6	32594579	G	A	0.317454	0.0111894	0.65702	176.337	4.6e-177	18	FALSE	HLA-DQA1	1377
Rheumatoid Arthritis	RA	rs116571774	6	32594612	G	A	0.253603	0.0337045	0.946267	13.2757	5.3e-14	18	FALSE	HLA-DQA1	1344
Rheumatoid Arthritis	RA	rs113708822	6	32594686	G	A	-0.163818	0.0200621	0.843267	15.4949	3.2e-16	18	FALSE	HLA-DQA1	1270
Rheumatoid Arthritis	RA	rs9271784	6	32594704	T	A	0.185125	0.0095272	0.540067	83.3768	4.2e-84	18	FALSE	HLA-DQA1	1252
Rheumatoid Arthritis	RA	rs9271786	6	32594709	A	T	0.185125	0.00941559	0.532033	85.3372	4.6e-86	18	FALSE	HLA-DQA1	1247
Rheumatoid Arthritis	RA	rs9271787	6	32594718	T	C	0.182722	0.00938747	0.529967	83.6576	2.2e-84	18	FALSE	HLA-DQA1	1238
Rheumatoid Arthritis	RA	rs9271788	6	32594734	A	G	0.182722	0.00939825	0.52775	83.4685	3.4e-84	18	FALSE	HLA-DQA1	1222
Rheumatoid Arthritis	RA	rs116747180	6	32594738	A	T	0.303811	0.0362739	0.9532	16.2596	5.5e-17	18	FALSE	HLA-DQA1	1218
Rheumatoid Arthritis	RA	rs9271789	6	32594768	G	A	0.183923	0.00937322	0.5288	85	1e-85	18	FALSE	HLA-DQA1	1188
Rheumatoid Arthritis	RA	rs9271790	6	32594775	G	A	0.10425	0.0170121	0.8215	9.05061	8.9e-10	18	FALSE	HLA-DQA1	1181
Rheumatoid Arthritis	RA	rs73728638	6	32594786	C	T	0.362406	0.0227581	0.946117	56.3665	4.3e-57	18	FALSE	HLA-DQA1	1170
Rheumatoid Arthritis	RA	rs9271791	6	32594810	G	A	0.127833	0.014827	0.51255	17.1805	6.6e-18	18	FALSE	HLA-DQA1	1146
Rheumatoid Arthritis	RA	rs9271792	6	32594843	C	T	0.174353	0.0128755	0.79994	41.0506	8.9e-42	18	FALSE	HLA-DQA1	1113
Rheumatoid Arthritis	RA	rs9271794	6	32594855	G	A	0.123298	0.014829	0.51265	16.0362	9.2e-17	18	FALSE	HLA-DQA1	1101
Rheumatoid Arthritis	RA	rs72848212	6	32594898	C	T	0.182722	0.00938512	0.527083	83.699	2e-84	18	FALSE	HLA-DQA1	1058
Rheumatoid Arthritis	RA	rs3104391	6	32594901	T	C	-0.278392	0.0136846	0.17	91.2757	5.3e-92	18	FALSE	HLA-DQA1	1055
Rheumatoid Arthritis	RA	rs9271823	6	32594915	A	G	0.181522	0.00932797	0.527167	83.6198	2.4e-84	18	FALSE	HLA-DQA1	1041
Rheumatoid Arthritis	RA	rs9271824	6	32594916	A	G	0.181522	0.009344	0.527	83.3372	4.6e-84	18	FALSE	HLA-DQA1	1040
Rheumatoid Arthritis	RA	rs9271842	6	32594953	C	A	0.11991	0.0137095	0.556367	17.6576	2.2e-18	18	FALSE	HLA-DQA1	1003
Rheumatoid Arthritis	RA	rs9271843	6	32594957	G	T	0.115411	0.0131513	0.532733	17.7696	1.7e-18	18	FALSE	HLA-DQA1	999
Rheumatoid Arthritis	RA	rs9271846	6	32594980	T	A	0.125563	0.01498	0.52315	16.284	5.2e-17	18	FALSE	HLA-DQA1	976
Rheumatoid Arthritis	RA	rs9271847	6	32594993	A	G	0.139262	0.0145828	0.575367	20.8861	1.3e-21	18	FALSE	HLA-DQA1	963
Rheumatoid Arthritis	RA	rs116518618	6	32594998	C	T	0.375421	0.0299289	0.9087	35.3665	4.3e-36	18	FALSE	HLA-DQA1	958
Rheumatoid Arthritis	RA	rs9271848	6	32595027	A	G	0.181522	0.00934886	0.528167	83.2518	5.6e-84	18	FALSE	HLA-DQA1	929
Rheumatoid Arthritis	RA	rs3104390	6	32595031	A	T	-0.274437	0.0120642	0.226767	113.824	1.5e-114	18	FALSE	HLA-DQA1	925
Rheumatoid Arthritis	RA	rs34217071	6	32595042	G	T	-0.198031	0.0142453	0.8751	43.2076	6.2e-44	18	FALSE	HLA-DQA1	914
Rheumatoid Arthritis	RA	rs9271850	6	32595060	A	G	0.327116	0.0103989	0.680233	216.469	3.4e-217	18	FALSE	HLA-DQA1	896
Rheumatoid Arthritis	RA	rs28720766	6	32595063	C	T	0.196015	0.022812	0.949667	17.0706	8.5e-18	18	FALSE	HLA-DQA1	893
Rheumatoid Arthritis	RA	rs3129768	6	32595083	G	T	-0.273122	0.0120567	0.226433	112.886	1.3e-113	18	FALSE	HLA-DQA1	873
Rheumatoid Arthritis	RA	rs3104389	6	32595097	C	A	-0.394067	0	0.698933		1.43e-305	18	TRUE	HLA-DQA1	859
Rheumatoid Arthritis	RA	rs9271853	6	32595117	C	T	-0.404131	0.0105278	0.68608	321.663	2.17e-305	18	FALSE	HLA-DQA1	839
Rheumatoid Arthritis	RA	rs9271854	6	32595118	G	A	0.192372	0.0101958	0.53328	78.6778	2.1e-79	18	FALSE	HLA-DQA1	838
Rheumatoid Arthritis	RA	rs9271855	6	32595119	T	C	0.192372	0.0101958	0.53328	78.6778	2.1e-79	18	FALSE	HLA-DQA1	837
Rheumatoid Arthritis	RA	rs9271856	6	32595120	G	A	0.192372	0.0101958	0.53328	78.6778	2.1e-79	18	FALSE	HLA-DQA1	836
Rheumatoid Arthritis	RA	rs116831885	6	32595141	C	T	0.359536	0.0290144	0.926933	34.5376	2.9e-35	18	FALSE	HLA-DQA1	815
Rheumatoid Arthritis	RA	rs9271857	6	32595147	C	T	0.189951	0.0102451	0.53678	76.0132	9.7e-77	18	FALSE	HLA-DQA1	809
Rheumatoid Arthritis	RA	rs116603725	6	32595222	C	T	-0.177309	0.0133996	0.8497	39.2441	5.7e-40	18	FALSE	HLA-DQA1	734
Rheumatoid Arthritis	RA	rs9271858	6	32595223	A	G	0.192372	0.0101944	0.53306	78.699	2e-79	18	FALSE	HLA-DQA1	733
Rheumatoid Arthritis	RA	rs9271859	6	32595231	T	G	0.192372	0.010203	0.5332	78.5686	2.7e-79	18	FALSE	HLA-DQA1	725
Rheumatoid Arthritis	RA	rs28362132	6	32595276	G	T	0.199671	0.0286528	0.95938	11.4949	3.2e-12	18	FALSE	HLA-DQA1	680
Rheumatoid Arthritis	RA	rs9271860	6	32595278	C	T	0.110932	0.015425	0.8774	12.1938	6.4e-13	18	FALSE	HLA-DQA1	678
Rheumatoid Arthritis	RA	rs9271861	6	32595287	C	T	0.123298	0.0193585	0.5464	9.72125	1.9e-10	18	FALSE	HLA-DQA1	669
Rheumatoid Arthritis	RA	rs9271862	6	32595333	A	C	0.12897	0.019943	0.5664	10	1e-10	18	FALSE	HLA-DQA1	623
Rheumatoid Arthritis	RA	rs9271863	6	32595334	G	A	0.133531	0.0198161	0.5606	10.7959	1.6e-11	18	FALSE	HLA-DQA1	622
Rheumatoid Arthritis	RA	rs186316293	6	32595352	T	C	-0.226338	0.0324152	0.9082	11.5376	2.9e-12	18	FALSE	HLA-DQA1	604
Rheumatoid Arthritis	RA	rs9271865	6	32595360	G	T	0.139262	0.0198852	0.5612	11.6021	2.5e-12	18	FALSE	HLA-DQA1	596
Rheumatoid Arthritis	RA	rs9271866	6	32595367	C	T	0.139262	0.0198852	0.5612	11.6021	2.5e-12	18	FALSE	HLA-DQA1	589
Rheumatoid Arthritis	RA	rs9271867	6	32595368	A	G	0.139262	0.0198852	0.5612	11.6021	2.5e-12	18	FALSE	HLA-DQA1	588
Rheumatoid Arthritis	RA	rs9271868	6	32595375	T	C	0.125563	0.0200645	0.5923	9.40894	3.9e-10	18	FALSE	HLA-DQA1	581
Rheumatoid Arthritis	RA	rs9271869	6	32595376	G	A	0.125563	0.0200645	0.5923	9.40894	3.9e-10	18	FALSE	HLA-DQA1	580
Rheumatoid Arthritis	RA	rs9271870	6	32595377	C	T	0.125563	0.0200645	0.5923	9.40894	3.9e-10	18	FALSE	HLA-DQA1	579
Rheumatoid Arthritis	RA	rs9271871	6	32595383	T	C	0.231932	0.0213578	0.6937	26.7447	1.8e-27	18	FALSE	HLA-DQA1	573
Rheumatoid Arthritis	RA	rs9271872	6	32595418	A	G	0.331286	0.0116276	0.69986	177.824	1.5e-178	18	FALSE	HLA-DQA1	538
Rheumatoid Arthritis	RA	rs9271873	6	32595421	T	A	0.331286	0.0116276	0.69986	177.824	1.5e-178	18	FALSE	HLA-DQA1	535
Rheumatoid Arthritis	RA	rs9271874	6	32595424	T	C	-0.318829	0.0143982	0.17784	107.921	1.2e-108	18	FALSE	HLA-DQA1	532
Rheumatoid Arthritis	RA	rs6926251	6	32595429	T	C	-0.313342	0.0131142	0.22626	125.444	3.6e-126	18	FALSE	HLA-DQA1	527
Rheumatoid Arthritis	RA	rs9271876	6	32595448	A	G	0.192372	0.0102398	0.53696	78.0132	9.7e-79	18	FALSE	HLA-DQA1	508
Rheumatoid Arthritis	RA	rs9271877	6	32595469	T	C	0.194799	0.010247	0.53538	79.8539	1.4e-80	18	FALSE	HLA-DQA1	487
Rheumatoid Arthritis	RA	rs9271878	6	32595474	T	C	0.194799	0.0102449	0.53536	79.8861	1.3e-80	18	FALSE	HLA-DQA1	482
Rheumatoid Arthritis	RA	rs9271879	6	32595489	C	T	0.194799	0.0102426	0.5352	79.9208	1.2e-80	18	FALSE	HLA-DQA1	467
Rheumatoid Arthritis	RA	rs147159133	6	32595530	T	C	-0.173953	0.0131802	0.847483	39.0458	9e-40	18	FALSE	HLA-DQA1	426
Rheumatoid Arthritis	RA	rs9271880	6	32595596	G	C	0.32573	0.0103813	0.68035	215.377	4.2e-216	18	FALSE	HLA-DQA1	360
Rheumatoid Arthritis	RA	rs9271881	6	32595604	G	A	0.196015	0.0102717	0.53672	80.4559	3.5e-81	18	FALSE	HLA-DQA1	352
Rheumatoid Arthritis	RA	rs9271882	6	32595605	C	T	0.196015	0.0102692	0.5367	80.4949	3.2e-81	18	FALSE	HLA-DQA1	351
Rheumatoid Arthritis	RA	rs9271883	6	32595610	G	A	0.196015	0.0102725	0.5367	80.4437	3.6e-81	18	FALSE	HLA-DQA1	346
Rheumatoid Arthritis	RA	rs9271884	6	32595628	T	C	0.197232	0.0102943	0.53656	81.0915	8.1e-82	18	FALSE	HLA-DQA1	328
Rheumatoid Arthritis	RA	rs9271885	6	32595629	C	T	0.197232	0.0102943	0.53656	81.0915	8.1e-82	18	FALSE	HLA-DQA1	327
Rheumatoid Arthritis	RA	rs9271886	6	32595633	C	T	0.197232	0.0102943	0.53656	81.0915	8.1e-82	18	FALSE	HLA-DQA1	323
Rheumatoid Arthritis	RA	rs114383657	6	32595636	T	G	-0.195567	0.0136509	0.8567	45.8239	1.5e-46	18	FALSE	HLA-DQA1	320
Rheumatoid Arthritis	RA	rs9271887	6	32595679	G	A	0.334075	0.0111882	0.67452	195.18	6.6e-196	18	FALSE	HLA-DQA1	277
Rheumatoid Arthritis	RA	rs6922257	6	32595682	G	A	0.189951	0.0215255	0.942817	17.9586	1.1e-18	18	FALSE	HLA-DQA1	274
Rheumatoid Arthritis	RA	rs77029856	6	32595705	T	C	-0.173953	0.0131881	0.847233	39	1e-39	18	FALSE	HLA-DQA1	251
Rheumatoid Arthritis	RA	rs9271888	6	32595732	T	C	0.182722	0.00936805	0.526867	84	1e-84	18	FALSE	HLA-DQA1	224
Rheumatoid Arthritis	RA	rs9271889	6	32595747	G	A	0.182722	0.00936519	0.5268	84.0506	8.9e-85	18	FALSE	HLA-DQA1	209
Rheumatoid Arthritis	RA	rs116517496	6	32595773	G	A	0.192372	0.0227302	0.950117	16.585	2.6e-17	18	FALSE	HLA-DQA1	183
Rheumatoid Arthritis	RA	rs9271890	6	32595779	C	A	0.182722	0.00937039	0.526867	83.9586	1.1e-84	18	FALSE	HLA-DQA1	177
Rheumatoid Arthritis	RA	rs9271891	6	32595783	G	T	0.182722	0.00936805	0.526917	84	1e-84	18	FALSE	HLA-DQA1	173
Rheumatoid Arthritis	RA	rs9271892	6	32595813	G	C	0.182722	0.009366	0.526967	84.0362	9.2e-85	18	FALSE	HLA-DQA1	143
Rheumatoid Arthritis	RA	rs35879651	6	32595857	C	T	0.478036	0.0204169	0.927733	120.509	3.1e-121	18	FALSE	HLA-DQA1	99
Rheumatoid Arthritis	RA	rs9271893	6	32595859	G	T	0.182722	0.00936163	0.526833	84.1135	7.7e-85	18	FALSE	HLA-DQA1	97
Rheumatoid Arthritis	RA	rs9271894	6	32595874	C	T	0.327116	0.0103917	0.679667	216.77	1.7e-217	18	FALSE	HLA-DQA1	82
Rheumatoid Arthritis	RA	rs9271895	6	32595906	T	C	0.162519	0.0119727	0.805983	41.2441	5.7e-42	18	FALSE	HLA-DQA1	50
Rheumatoid Arthritis	RA	rs9271896	6	32595907	G	A	0.182722	0.00936099	0.5269	84.1249	7.5e-85	18	FALSE	HLA-DQA1	49
Rheumatoid Arthritis	RA	rs9271897	6	32595954	G	A	0.182722	0.00937039	0.526783	83.9586	1.1e-84	18	FALSE	HLA-DQA1	2
Rheumatoid Arthritis	RA	rs9271898	6	32595972	G	A	0.182722	0.00936347	0.526833	84.0809	8.3e-85	18	FALSE	HLA-DQA1	-16
Rheumatoid Arthritis	RA	rs9271899	6	32596007	A	G	0.182722	0.00933941	0.526833	84.5086	3.1e-85	18	FALSE	HLA-DQA1	-51
Rheumatoid Arthritis	RA	rs9271900	6	32596013	A	G	0.239527	0.0146805	0.692367	59.1192	7.6e-60	18	FALSE	HLA-DQA1	-57
Rheumatoid Arthritis	RA	rs9271901	6	32596027	C	T	0.116534	0.0129824	0.526967	18.5528	2.8e-19	18	FALSE	HLA-DQA1	-71
Rheumatoid Arthritis	RA	rs9271903	6	32596038	C	G	0.147341	0.0235881	0.7774	9.37675	4.2e-10	18	FALSE	HLA-DQA1	-82
Rheumatoid Arthritis	RA	rs9271904	6	32596040	A	G	0.147341	0.0235881	0.7774	9.37675	4.2e-10	18	FALSE	HLA-DQA1	-84
Rheumatoid Arthritis	RA	rs9271905	6	32596041	G	A	0.147341	0.0235881	0.7774	9.37675	4.2e-10	18	FALSE	HLA-DQA1	-85
Rheumatoid Arthritis	RA	rs9271906	6	32596048	G	A	0.116534	0.0129824	0.526967	18.5528	2.8e-19	18	FALSE	HLA-DQA1	-92
Rheumatoid Arthritis	RA	rs9271907	6	32596123	C	T	0.114289	0.0129789	0.528033	17.8861	1.3e-18	18	FALSE	HLA-DQA1	-167
Rheumatoid Arthritis	RA	rs9271908	6	32596131	C	T	0.114289	0.0129789	0.528067	17.8861	1.3e-18	18	FALSE	HLA-DQA1	-175
Rheumatoid Arthritis	RA	rs2840230	6	32596145	G	A	0.189951	0.0263719	0.9507	12.2291	5.9e-13	18	FALSE	HLA-DQA1	-189
Rheumatoid Arthritis	RA	rs9271909	6	32596177	A	T	0.123298	0.014829	0.5151	16.0362	9.2e-17	18	FALSE	HLA-DQA1	-221
Rheumatoid Arthritis	RA	rs9271910	6	32596183	T	C	0.116534	0.0130656	0.528833	18.3279	4.7e-19	18	FALSE	HLA-DQA1	-227
Rheumatoid Arthritis	RA	rs9271912	6	32596207	C	T	0.115411	0.0130508	0.5283	18.0315	9.3e-19	18	FALSE	HLA-DQA1	-251
Rheumatoid Arthritis	RA	rs9271913	6	32596222	T	A	0.115411	0.0130525	0.5283	18.0269	9.4e-19	18	FALSE	HLA-DQA1	-266
Rheumatoid Arthritis	RA	rs9271914	6	32596238	T	C	0.122168	0.0148792	0.5142	15.6576	2.2e-16	18	FALSE	HLA-DQA1	-282
Rheumatoid Arthritis	RA	rs9271915	6	32596294	T	C	0.183923	0.00939129	0.5268	84.6778	2.1e-85	18	FALSE	HLA-DQA1	-338
Rheumatoid Arthritis	RA	rs2036202	6	32596309	C	T	-0.274437	0.0120761	0.226133	113.602	2.5e-114	18	FALSE	HLA-DQA1	-353
Rheumatoid Arthritis	RA	rs28383325	6	32596310	T	C	0.356675	0.0167812	0.906817	99.5229	3e-100	18	FALSE	HLA-DQA1	-354
Rheumatoid Arthritis	RA	rs13193645	6	32596324	T	G	-0.175633	0.0195485	0.8461	18.585	2.6e-19	18	FALSE	HLA-DQA1	-368
Rheumatoid Arthritis	RA	rs9271917	6	32596336	T	G	0.182722	0.00937039	0.526017	83.9586	1.1e-84	18	FALSE	HLA-DQA1	-380
Rheumatoid Arthritis	RA	rs9271918	6	32596352	C	T	0.182722	0.00934681	0.526633	84.3768	4.2e-85	18	FALSE	HLA-DQA1	-396
Rheumatoid Arthritis	RA	rs73728888	6	32596370	C	T	0.278392	0.0323391	0.947367	17.1308	7.4e-18	18	FALSE	HLA-DQA1	-414
Rheumatoid Arthritis	RA	rs13207836	6	32596374	A	G	-0.156149	0.0188515	0.835067	15.9208	1.2e-16	18	FALSE	HLA-DQA1	-418
Rheumatoid Arthritis	RA	rs9271919	6	32596423	A	G	0.182722	0.00935633	0.526833	84.2076	6.2e-85	18	FALSE	HLA-DQA1	-467
Rheumatoid Arthritis	RA	rs202092176	6	32596429	C	T	0.484508	0.0178548	0.8779	161.432	3.7e-162	18	FALSE	HLA-DQA1	-473
Rheumatoid Arthritis	RA	rs9271920	6	32596430	T	G	0.187535	0.00947537	0.532567	86.4559	3.5e-87	18	FALSE	HLA-DQA1	-474
Rheumatoid Arthritis	RA	rs9271921	6	32596431	C	G	0.187535	0.00947537	0.532567	86.4559	3.5e-87	18	FALSE	HLA-DQA1	-475
Rheumatoid Arthritis	RA	rs9271922	6	32596444	G	A	0.182722	0.00941436	0.529333	83.1871	6.5e-84	18	FALSE	HLA-DQA1	-488
Rheumatoid Arthritis	RA	rs72848222	6	32596467	C	A	-0.205387	0.0212135	0.869967	21.4437	3.6e-22	18	FALSE	HLA-DQA1	-511
Rheumatoid Arthritis	RA	rs2133035	6	32596475	C	A	-0.394741	0	0.698583		1.04e-305	18	TRUE	HLA-DQA1	-519
Rheumatoid Arthritis	RA	rs116489113	6	32596496	A	G	0.481267	0.0207697	0.929467	118.056	8.8e-119	18	FALSE	HLA-DQA1	-540
Rheumatoid Arthritis	RA	rs9271924	6	32596498	G	A	0.196015	0.010345	0.59245	79.3372	4.6e-80	18	FALSE	HLA-DQA1	-542
Rheumatoid Arthritis	RA	rs114420104	6	32596533	G	T	-0.185649	0.0234879	0.8928	14.5686	2.7e-15	18	FALSE	HLA-DQA1	-577
Rheumatoid Arthritis	RA	rs9271925	6	32596540	T	G	0.187535	0.0121852	0.65124	52.7212	1.9e-53	18	FALSE	HLA-DQA1	-584
Rheumatoid Arthritis	RA	rs9271926	6	32596566	G	T	0.187535	0.0120865	0.64576	53.5686	2.7e-54	18	FALSE	HLA-DQA1	-610
Rheumatoid Arthritis	RA	rs114307619	6	32596625	T	A	0.202116	0.0287866	0.95954	11.6576	2.2e-12	18	FALSE	HLA-DQA1	-669
Rheumatoid Arthritis	RA	rs6928272	6	32596635	A	C	-0.168054	0.0139219	0.85858	32.8239	1.5e-33	18	FALSE	HLA-DQA1	-679
Rheumatoid Arthritis	RA	rs9271927	6	32596647	T	C	0.181522	0.00936116	0.5278	83.0362	9.2e-84	18	FALSE	HLA-DQA1	-691
Rheumatoid Arthritis	RA	rs9271928	6	32596648	G	A	0.182722	0.00935749	0.527417	84.1871	6.5e-85	18	FALSE	HLA-DQA1	-692
Rheumatoid Arthritis	RA	rs9271929	6	32596650	A	C	0.179127	0.00938278	0.534733	80.5229	3e-81	18	FALSE	HLA-DQA1	-694
Rheumatoid Arthritis	RA	rs9271930	6	32596677	A	G	0.183923	0.00939351	0.526167	84.6383	2.3e-85	18	FALSE	HLA-DQA1	-721
Rheumatoid Arthritis	RA	rs114968544	6	32596711	T	C	0.200893	0.0286855	0.95958	11.6021	2.5e-12	18	FALSE	HLA-DQA1	-755
Rheumatoid Arthritis	RA	rs9271932	6	32596714	T	C	0.12443	0.0148281	0.5115	16.3188	4.8e-17	18	FALSE	HLA-DQA1	-758
Rheumatoid Arthritis	RA	rs9271933	6	32596717	T	A	0.12443	0.0148281	0.5115	16.3188	4.8e-17	18	FALSE	HLA-DQA1	-761
Rheumatoid Arthritis	RA	rs9271934	6	32596773	A	T	0.182722	0.00936406	0.526883	84.0706	8.5e-85	18	FALSE	HLA-DQA1	-817
Rheumatoid Arthritis	RA	rs9271935	6	32596831	T	C	0.181522	0.00941469	0.5315	82.1079	7.8e-83	18	FALSE	HLA-DQA1	-875
Rheumatoid Arthritis	RA	rs73728889	6	32596856	C	G	0.350977	0.0263041	0.89355	39.8861	1.3e-40	18	FALSE	HLA-DQA1	-900
Rheumatoid Arthritis	RA	rs6908808	6	32596869	C	T	0.275754	0.0109106	0.733733	140.208	6.2e-141	18	FALSE	HLA-DQA1	-913
Rheumatoid Arthritis	RA	rs9271937	6	32596870	A	G	0.182722	0.00937632	0.5268	83.8539	1.4e-84	18	FALSE	HLA-DQA1	-914
Rheumatoid Arthritis	RA	rs541843223	6	32596877	C	T	0.356675	0.0326057	0.93145	27.1249	7.5e-28	18	FALSE	HLA-DQA1	-921
Rheumatoid Arthritis	RA	rs114786106	6	32596878	A	G	0.34814	0.0309221	0.91755	28.6778	2.1e-29	18	FALSE	HLA-DQA1	-922
Rheumatoid Arthritis	RA	rs116098252	6	32596890	T	C	0.355247	0.033223	0.93315	25.9586	1.1e-26	18	FALSE	HLA-DQA1	-934
Rheumatoid Arthritis	RA	rs6929020	6	32596908	G	C	0.226901	0.0149763	0.703233	51.1249	7.5e-52	18	FALSE	HLA-DQA1	-952
Rheumatoid Arthritis	RA	rs6929028	6	32596918	C	T	-0.189794	0.0134269	0.85445	44.6383	2.3e-45	18	FALSE	HLA-DQA1	-962
Rheumatoid Arthritis	RA	rs9271939	6	32596921	T	C	0.181522	0.00933928	0.527	83.4202	3.8e-84	18	FALSE	HLA-DQA1	-965
Rheumatoid Arthritis	RA	rs3104386	6	32596937	G	T	-0.275754	0.0135215	0.1761	91.7212	1.9e-92	18	FALSE	HLA-DQA1	-981
Rheumatoid Arthritis	RA	rs6928873	6	32596946	G	A	0.327116	0.0103768	0.67925	217.387	4.1e-218	18	FALSE	HLA-DQA1	-990
Rheumatoid Arthritis	RA	rs6929044	6	32596951	T	C	0.162519	0.0119198	0.805583	41.6021	2.5e-42	18	FALSE	HLA-DQA1	-995
Rheumatoid Arthritis	RA	rs6929398	6	32596966	A	G	0.162519	0.0119781	0.806	41.2076	6.2e-42	18	FALSE	HLA-DQA1	-1010
Rheumatoid Arthritis	RA	rs115609519	6	32596968	A	G	0.192372	0.0227955	0.950183	16.4949	3.2e-17	18	FALSE	HLA-DQA1	-1012
Rheumatoid Arthritis	RA	rs115826298	6	32596985	G	A	0.352398	0.0276487	0.9244	36.4815	3.3e-37	18	FALSE	HLA-DQA1	-1029
Rheumatoid Arthritis	RA	rs6929057	6	32597005	A	C	0.108699	0.010741	0.720367	23.3468	4.5e-24	18	FALSE	HLA-DQA1	-1049
Rheumatoid Arthritis	RA	rs3129769	6	32597022	G	A	-0.650761	0	0.812		1.77e-305	18	TRUE	HLA-DQA1	-1066
Rheumatoid Arthritis	RA	rs9271945	6	32597034	G	A	0.182722	0.00935823	0.52695	84.1739	6.7e-85	18	FALSE	HLA-DQA1	-1078
Rheumatoid Arthritis	RA	rs3129770	6	32597064	G	A	-0.290352	0.00976421	0.420467	193.585	2.6e-194	18	FALSE	HLA-DQA1	-1108
Rheumatoid Arthritis	RA	rs13211653	6	32597088	A	G	-0.160169	0.0257003	0.8532	9.33724	4.6e-10	18	FALSE	HLA-DQA1	-1132
Rheumatoid Arthritis	RA	rs9271947	6	32597095	A	T	0.122168	0.0207764	0.6172	8.38722	4.1e-09	18	FALSE	HLA-DQA1	-1139
Rheumatoid Arthritis	RA	rs9271948	6	32597105	C	A	0.181522	0.00938801	0.528033	82.5686	2.7e-83	18	FALSE	HLA-DQA1	-1149
Rheumatoid Arthritis	RA	rs9271951	6	32597172	G	A	0.11991	0.0147998	0.5152	15.2676	5.4e-16	18	FALSE	HLA-DQA1	-1216
Rheumatoid Arthritis	RA	rs13211904	6	32597196	C	T	-0.1441	0.0250993	0.8427	8.02687	9.4e-09	18	FALSE	HLA-DQA1	-1240
Rheumatoid Arthritis	RA	rs9271954	6	32597216	T	C	0.116534	0.0190593	0.5314	9.01323	9.7e-10	18	FALSE	HLA-DQA1	-1260
Rheumatoid Arthritis	RA	rs72848230	6	32597228	G	A	-0.173113	0.0131497	0.847233	38.8539	1.4e-39	18	FALSE	HLA-DQA1	-1272
Rheumatoid Arthritis	RA	rs9271955	6	32597281	G	A	0.192372	0.0101958	0.533	78.6778	2.1e-79	18	FALSE	HLA-DQA1	-1325
Rheumatoid Arthritis	RA	rs9271956	6	32597313	T	C	-0.274437	0.0134738	0.177967	91.4949	3.2e-92	18	FALSE	HLA-DQA1	-1357
Rheumatoid Arthritis	RA	rs9271957	6	32597335	T	C	0.192372	0.0101971	0.53298	78.6576	2.2e-79	18	FALSE	HLA-DQA1	-1379
Rheumatoid Arthritis	RA	rs9271959	6	32597377	T	C	0.106472	0.0156152	0.5451	11.0362	9.2e-12	18	FALSE	HLA-DQA1	-1421
Rheumatoid Arthritis	RA	rs1281944	6	32597379	T	C	-0.623261	0	0.9281		1.12e-305	18	TRUE	HLA-DQA1	-1423
Rheumatoid Arthritis	RA	rs9271960	6	32597385	C	T	0.191161	0.0102155	0.53394	77.4089	3.9e-78	18	FALSE	HLA-DQA1	-1429
Rheumatoid Arthritis	RA	rs544268559	6	32597396	A	G	0.334075	0.0542379	0.9538	9.13668	7.3e-10	18	FALSE	HLA-DQA1	-1440
Rheumatoid Arthritis	RA	rs4959031	6	32597411	C	T	0.200893	0.0286378	0.95862	11.6383	2.3e-12	18	FALSE	HLA-DQA1	-1455
Rheumatoid Arthritis	RA	rs9271961	6	32597412	G	A	0.192372	0.0102593	0.53636	77.7212	1.9e-78	18	FALSE	HLA-DQA1	-1456
Rheumatoid Arthritis	RA	rs9271962	6	32597434	T	C	0.11205	0.0157431	0.54945	11.9586	1.1e-12	18	FALSE	HLA-DQA1	-1478
Rheumatoid Arthritis	RA	rs140145058	6	32597435	A	G	-0.160417	0.022242	0.8721	12.2596	5.5e-13	18	FALSE	HLA-DQA1	-1479
Rheumatoid Arthritis	RA	rs9271963	6	32597453	G	A	0.110932	0.0158759	0.55405	11.5528	2.8e-12	18	FALSE	HLA-DQA1	-1497
Rheumatoid Arthritis	RA	rs9271964	6	32597464	T	C	0.114289	0.0159012	0.5559	12.1805	6.6e-13	18	FALSE	HLA-DQA1	-1508
Rheumatoid Arthritis	RA	rs114655816	6	32597471	C	A	0.311975	0.04854	0.9413	9.88606	1.3e-10	18	FALSE	HLA-DQA1	-1515
Rheumatoid Arthritis	RA	rs9271966	6	32597507	C	T	0.109815	0.0161964	0.6049	10.9208	1.2e-11	18	FALSE	HLA-DQA1	-1551
Rheumatoid Arthritis	RA	rs9271968	6	32597529	T	G	0.133531	0.0195882	0.5479	11.0315	9.3e-12	18	FALSE	HLA-DQA1	-1573
Rheumatoid Arthritis	RA	rs3104385	6	32597538	C	G	-0.275356	0.0156988	0.6085	68.1487	7.1e-69	18	FALSE	HLA-DQA1	-1582
Rheumatoid Arthritis	RA	rs9271970	6	32597550	T	A	0.132389	0.0194897	0.5468	10.9586	1.1e-11	18	FALSE	HLA-DQA1	-1594
Rheumatoid Arthritis	RA	rs543085682	6	32597598	C	T	0.366725	0.0508813	0.9528	12.2441	5.7e-13	18	FALSE	HLA-DQA1	-1642
Rheumatoid Arthritis	RA	rs9271976	6	32597617	T	C	0.125563	0.0195707	0.5503	9.85387	1.4e-10	18	FALSE	HLA-DQA1	-1661
Rheumatoid Arthritis	RA	rs9271977	6	32597623	G	A	0.125563	0.0196028	0.55	9.82391	1.5e-10	18	FALSE	HLA-DQA1	-1667
Rheumatoid Arthritis	RA	rs9271978	6	32597632	T	C	0.131248	0.0197751	0.5604	10.4949	3.2e-11	18	FALSE	HLA-DQA1	-1676
Rheumatoid Arthritis	RA	rs9271981	6	32597639	T	C	0.131248	0.0198145	0.5606	10.4559	3.5e-11	18	FALSE	HLA-DQA1	-1683
Rheumatoid Arthritis	RA	rs9271983	6	32597647	G	T	0.131248	0.0197008	0.5596	10.5686	2.7e-11	18	FALSE	HLA-DQA1	-1691
Rheumatoid Arthritis	RA	rs9271984	6	32597669	A	G	0.127833	0.0198895	0.5639	9.88606	1.3e-10	18	FALSE	HLA-DQA1	-1713
Rheumatoid Arthritis	RA	rs9271985	6	32597679	C	T	0.127833	0.0198895	0.5639	9.88606	1.3e-10	18	FALSE	HLA-DQA1	-1723
Rheumatoid Arthritis	RA	rs9271986	6	32597700	G	A	0.127833	0.019852	0.5634	9.92082	1.2e-10	18	FALSE	HLA-DQA1	-1744
Rheumatoid Arthritis	RA	rs9271987	6	32597716	A	G	0.130109	0.0198829	0.5698	10.2218	6e-11	18	FALSE	HLA-DQA1	-1760
Rheumatoid Arthritis	RA	rs185635851	6	32597724	C	T	0.160169	0.0289038	0.95576	7.52288	3e-08	18	FALSE	HLA-DQA1	-1768
Rheumatoid Arthritis	RA	rs9271989	6	32597729	C	T	0.131248	0.0199918	0.5697	10.284	5.2e-11	18	FALSE	HLA-DQA1	-1773
Rheumatoid Arthritis	RA	rs9271990	6	32597735	C	T	0.131248	0.0199556	0.5693	10.3188	4.8e-11	18	FALSE	HLA-DQA1	-1779
Rheumatoid Arthritis	RA	rs9271991	6	32597738	A	G	0.131248	0.0199556	0.5693	10.3188	4.8e-11	18	FALSE	HLA-DQA1	-1782
Rheumatoid Arthritis	RA	rs4959112	6	32597747	C	T	0.187535	0.0257548	0.94434	12.4815	3.3e-13	18	FALSE	HLA-DQA1	-1791
Rheumatoid Arthritis	RA	rs9271995	6	32597777	G	A	0.118784	0.019777	0.5616	8.72125	1.9e-09	18	FALSE	HLA-DQA1	-1821
Rheumatoid Arthritis	RA	rs2395517	6	32597792	A	T	-0.322964	0.0140941	0.1907	115.481	3.3e-116	18	FALSE	HLA-DQA1	-1836
Rheumatoid Arthritis	RA	rs9271997	6	32597801	G	A	0.240798	0.0209367	0.6775	29.8861	1.3e-30	18	FALSE	HLA-DQA1	-1845
Rheumatoid Arthritis	RA	rs2395518	6	32597812	T	C	-0.641854	0	0.80062		4.28e-291	18	TRUE	HLA-DQA1	-1856
Rheumatoid Arthritis	RA	rs9271999	6	32597832	T	G	0.167236	0.0103187	0.5539	58.3468	4.5e-59	18	FALSE	HLA-DQA1	-1876
Rheumatoid Arthritis	RA	rs9272000	6	32597834	C	T	0.167236	0.0103187	0.5539	58.3468	4.5e-59	18	FALSE	HLA-DQA1	-1878
Rheumatoid Arthritis	RA	rs9272001	6	32597901	A	G	0.194799	0.0102525	0.53374	79.7696	1.7e-80	18	FALSE	HLA-DQA1	-1945
Rheumatoid Arthritis	RA	rs114122909	6	32597904	A	G	-0.218332	0.0155175	0.89642	44.2366	5.8e-45	18	FALSE	HLA-DQA1	-1948
Rheumatoid Arthritis	RA	rs11754858	6	32597914	G	A	0.285019	0.0374436	0.938	13.5686	2.7e-14	18	FALSE	HLA-DQA1	-1958
Rheumatoid Arthritis	RA	rs9272002	6	32597924	A	G	0.130109	0.0103964	0.59152	35.2076	6.2e-36	18	FALSE	HLA-DQA1	-1968
Rheumatoid Arthritis	RA	rs9272003	6	32597940	A	G	0.130109	0.0103954	0.59152	35.2147	6.1e-36	18	FALSE	HLA-DQA1	-1984
Rheumatoid Arthritis	RA	rs9272004	6	32597964	G	A	0.194799	0.0102789	0.53534	79.3665	4.3e-80	18	FALSE	HLA-DQA1	-2008
Rheumatoid Arthritis	RA	rs11754883	6	32597984	G	A	0.231932	0.0367266	0.9356	9.56864	2.7e-10	18	FALSE	HLA-DQA1	-2028
Rheumatoid Arthritis	RA	rs9272005	6	32597992	A	G	0.11205	0.0158385	0.54865	11.8239	1.5e-12	18	FALSE	HLA-DQA1	-2036
Rheumatoid Arthritis	RA	rs9272006	6	32597993	C	T	0.11205	0.0158385	0.54865	11.8239	1.5e-12	18	FALSE	HLA-DQA1	-2037
Rheumatoid Arthritis	RA	rs146668528	6	32598028	C	T	0.358105	0.0299914	0.9298	32.1367	7.3e-33	18	FALSE	HLA-DQA1	-2072
Rheumatoid Arthritis	RA	rs9272007	6	32598038	C	T	0.192372	0.0102176	0.53382	78.3468	4.5e-79	18	FALSE	HLA-DQA1	-2082
Rheumatoid Arthritis	RA	rs9272008	6	32598042	G	A	0.181522	0.00935137	0.528083	83.2076	6.2e-84	18	FALSE	HLA-DQA1	-2086
Rheumatoid Arthritis	RA	rs9272009	6	32598063	C	T	0.181522	0.00934115	0.527333	83.3872	4.1e-84	18	FALSE	HLA-DQA1	-2107
Rheumatoid Arthritis	RA	rs2395519	6	32598067	A	C	-0.64815	0	0.811133		4.88e-305	18	TRUE	HLA-DQA1	-2111
Rheumatoid Arthritis	RA	rs28752536	6	32598140	C	T	0.350977	0.017821	0.89926	85.6198	2.4e-86	18	FALSE	HLA-DQA1	-2184
Rheumatoid Arthritis	RA	rs9272012	6	32598156	G	A	0.126698	0.0150983	0.525	16.3188	4.8e-17	18	FALSE	HLA-DQA1	-2200
Rheumatoid Arthritis	RA	rs139089699	6	32598180	G	A	0.47965	0.0204871	0.927983	120.495	3.2e-121	18	FALSE	HLA-DQA1	-2224
Rheumatoid Arthritis	RA	rs143117432	6	32598186	C	T	0.192372	0.022718	0.950117	16.6021	2.5e-17	18	FALSE	HLA-DQA1	-2230
Rheumatoid Arthritis	RA	rs9272013	6	32598224	C	T	0.182722	0.00936755	0.526883	84.0088	9.8e-85	18	FALSE	HLA-DQA1	-2268
Rheumatoid Arthritis	RA	rs11965021	6	32598261	C	T	-0.253091	0.0127579	0.839667	86.8539	1.4e-87	18	FALSE	HLA-DQA1	-2305
Rheumatoid Arthritis	RA	rs9272014	6	32598262	G	A	0.18633	0.0109239	0.748883	64.5086	3.1e-65	18	FALSE	HLA-DQA1	-2306
Rheumatoid Arthritis	RA	rs11970000	6	32598291	A	G	0.10425	0.010828	0.728383	21.2147	6.1e-22	18	FALSE	HLA-DQA1	-2335
Rheumatoid Arthritis	RA	rs9272015	6	32598299	G	A	0.182722	0.00936435	0.52715	84.0655	8.6e-85	18	FALSE	HLA-DQA1	-2343
Rheumatoid Arthritis	RA	rs147493459	6	32598335	A	G	0.192372	0.022718	0.950067	16.6021	2.5e-17	18	FALSE	HLA-DQA1	-2379
Rheumatoid Arthritis	RA	rs9272016	6	32598346	C	T	0.182722	0.00936463	0.5271	84.0605	8.7e-85	18	FALSE	HLA-DQA1	-2390
Rheumatoid Arthritis	RA	rs115527034	6	32598356	T	C	0.349557	0.027518	0.923733	36.2441	5.7e-37	18	FALSE	HLA-DQA1	-2400
Rheumatoid Arthritis	RA	rs116573360	6	32598366	A	G	0.192372	0.022718	0.950067	16.6021	2.5e-17	18	FALSE	HLA-DQA1	-2410
Rheumatoid Arthritis	RA	rs112313206	6	32598405	C	T	0.182722	0.00937632	0.528567	83.8539	1.4e-84	18	FALSE	HLA-DQA1	-2449
Rheumatoid Arthritis	RA	rs9272018	6	32598460	T	C	-0.273122	0.013467	0.177067	90.7212	1.9e-91	18	FALSE	HLA-DQA1	-2504
Rheumatoid Arthritis	RA	rs7770905	6	32598478	T	C	0.174353	0.0128547	0.7961	41.1805	6.6e-42	18	FALSE	HLA-DQA1	-2522
Rheumatoid Arthritis	RA	rs148437409	6	32598479	T	C	0.193585	0.010308	0.54142	77.9586	1.1e-78	18	FALSE	HLA-DQA1	-2523
Rheumatoid Arthritis	RA	rs116334170	6	32598500	G	A	0.204567	0.0275389	0.95196	12.9586	1.1e-13	18	FALSE	HLA-DQA1	-2544
Rheumatoid Arthritis	RA	rs558095162	6	32598504	C	T	0.191161	0.0108646	0.59642	68.5686	2.7e-69	18	FALSE	HLA-DQA1	-2548
Rheumatoid Arthritis	RA	rs371989651	6	32598510	T	C	0.198451	0.0287137	0.95898	11.3188	4.8e-12	18	FALSE	HLA-DQA1	-2554
Rheumatoid Arthritis	RA	rs9272021	6	32598515	A	G	-0.641327	0	0.7898		3.64e-305	18	TRUE	HLA-DQA1	-2559
Rheumatoid Arthritis	RA	rs9272022	6	32598529	A	G	0.193585	0.0102105	0.53446	79.4318	3.7e-80	18	FALSE	HLA-DQA1	-2573
Rheumatoid Arthritis	RA	rs146848763	6	32598542	G	A	0.362406	0.0227621	0.9461	56.3468	4.5e-57	18	FALSE	HLA-DQA1	-2586
Rheumatoid Arthritis	RA	rs9272023	6	32598558	C	G	0.214432	0.00932756	0.478533	116.222	6e-117	18	FALSE	HLA-DQA1	-2602
Rheumatoid Arthritis	RA	rs9272024	6	32598559	A	G	-0.275754	0.0134977	0.17665	92.041	9.1e-93	18	FALSE	HLA-DQA1	-2603
Rheumatoid Arthritis	RA	rs9272025	6	32598581	C	A	-0.394067	0	0.69915		5.78e-305	18	TRUE	HLA-DQA1	-2625
Rheumatoid Arthritis	RA	rs192408808	6	32598617	G	C	0.362406	0.0227601	0.945917	56.3565	4.4e-57	18	FALSE	HLA-DQA1	-2661
Rheumatoid Arthritis	RA	rs9272026	6	32598618	A	G	0.182722	0.00937632	0.526983	83.8539	1.4e-84	18	FALSE	HLA-DQA1	-2662
Rheumatoid Arthritis	RA	rs9272027	6	32598622	C	G	0.182722	0.00937632	0.526983	83.8539	1.4e-84	18	FALSE	HLA-DQA1	-2666
Rheumatoid Arthritis	RA	rs28383326	6	32598671	A	C	0.356675	0.0167662	0.906617	99.699	2e-100	18	FALSE	HLA-DQA1	-2715
Rheumatoid Arthritis	RA	rs151002495	6	32598680	G	A	0.476424	0.0203557	0.92765	120.42	3.8e-121	18	FALSE	HLA-DQA1	-2724
Rheumatoid Arthritis	RA	rs9272028	6	32598706	C	T	0.182722	0.00937961	0.527017	83.7959	1.6e-84	18	FALSE	HLA-DQA1	-2750
Rheumatoid Arthritis	RA	rs9272029	6	32598707	C	G	0.182722	0.00937961	0.527017	83.7959	1.6e-84	18	FALSE	HLA-DQA1	-2751
Rheumatoid Arthritis	RA	rs114354029	6	32598764	C	G	0.122168	0.0148234	0.51505	15.7696	1.7e-16	18	FALSE	HLA-DQA1	-2808
Rheumatoid Arthritis	RA	rs9272031	6	32598779	T	C	0.182722	0.0093745	0.527833	83.8861	1.3e-84	18	FALSE	HLA-DQA1	-2823
Rheumatoid Arthritis	RA	rs9272032	6	32598782	C	G	0.182722	0.00936653	0.527817	84.0269	9.4e-85	18	FALSE	HLA-DQA1	-2826
Rheumatoid Arthritis	RA	rs3104383	6	32598784	G	C	-0.274437	0.0135001	0.176767	91.1427	7.2e-92	18	FALSE	HLA-DQA1	-2828
Rheumatoid Arthritis	RA	rs138816958	6	32598798	T	C	0.192372	0.0226919	0.950083	16.6383	2.3e-17	18	FALSE	HLA-DQA1	-2842
Rheumatoid Arthritis	RA	rs7758269	6	32598812	T	C	0.307885	0.0100723	0.646333	204.481	3.3e-205	18	FALSE	HLA-DQA1	-2856
Rheumatoid Arthritis	RA	rs9272035	6	32598814	C	T	0.180324	0.00937979	0.53185	81.6383	2.3e-82	18	FALSE	HLA-DQA1	-2858
Rheumatoid Arthritis	RA	rs536856134	6	32598827	T	C	0.281038	0.0323926	0.9472	17.3872	4.1e-18	18	FALSE	HLA-DQA1	-2871
Rheumatoid Arthritis	RA	rs9272036	6	32598841	G	A	0.145026	0.0130373	0.471533	28.0177	9.6e-29	18	FALSE	HLA-DQA1	-2885
Rheumatoid Arthritis	RA	rs9272037	6	32598844	G	C	0.117658	0.0130957	0.528733	18.585	2.6e-19	18	FALSE	HLA-DQA1	-2888
Rheumatoid Arthritis	RA	rs3104381	6	32598854	G	A	-0.649195	0	0.811483		1.61e-305	18	TRUE	HLA-DQA1	-2898
Rheumatoid Arthritis	RA	rs9272040	6	32598903	A	G	0.214432	0.00934252	0.477267	115.854	1.4e-116	18	FALSE	HLA-DQA1	-2947
Rheumatoid Arthritis	RA	rs9272041	6	32598906	G	A	0.214432	0.00934374	0.477317	115.824	1.5e-116	18	FALSE	HLA-DQA1	-2950
Rheumatoid Arthritis	RA	rs9272042	6	32598917	A	C	0.214432	0.00933825	0.477717	115.959	1.1e-116	18	FALSE	HLA-DQA1	-2961
Rheumatoid Arthritis	RA	rs9272043	6	32598946	T	G	0.214432	0.00933172	0.478383	116.119	7.6e-117	18	FALSE	HLA-DQA1	-2990
Rheumatoid Arthritis	RA	rs9272044	6	32598971	C	A	0.182722	0.00935295	0.527817	84.2676	5.4e-85	18	FALSE	HLA-DQA1	-3015
Rheumatoid Arthritis	RA	rs9272045	6	32599006	C	T	0.278392	0.00952951	0.54575	186.886	1.3e-187	18	FALSE	HLA-DQA1	-3050
Rheumatoid Arthritis	RA	rs115315696	6	32599028	A	G	0.192372	0.0227052	0.950117	16.6198	2.4e-17	18	FALSE	HLA-DQA1	-3072
Rheumatoid Arthritis	RA	rs7758465	6	32599031	T	A	0.103141	0.0171726	0.823	8.72125	1.9e-09	18	FALSE	HLA-DQA1	-3075
Rheumatoid Arthritis	RA	rs7758472	6	32599039	G	A	0.164875	0.0117886	0.798733	43.7212	1.9e-44	18	FALSE	HLA-DQA1	-3083
Rheumatoid Arthritis	RA	rs3104380	6	32599042	G	T	-0.274437	0.0134362	0.17665	92	1e-92	18	FALSE	HLA-DQA1	-3086
Rheumatoid Arthritis	RA	rs9272049	6	32599045	T	G	0.182722	0.00937632	0.5272	83.8539	1.4e-84	18	FALSE	HLA-DQA1	-3089
Rheumatoid Arthritis	RA	rs9461780	6	32599061	C	T	0.219401	0.0267389	0.9352	15.6383	2.3e-16	18	FALSE	HLA-DQA1	-3105
Rheumatoid Arthritis	RA	rs9272050	6	32599071	G	A	0.297137	0.00933553	0.434167	221.585	2.6e-222	18	FALSE	HLA-DQA1	-3115
Rheumatoid Arthritis	RA	rs28383327	6	32599077	G	C	0.356675	0.0167729	0.906783	99.6198	2.4e-100	18	FALSE	HLA-DQA1	-3121
Rheumatoid Arthritis	RA	rs115624624	6	32599083	G	A	0.192372	0.0227052	0.950117	16.6198	2.4e-17	18	FALSE	HLA-DQA1	-3127
Rheumatoid Arthritis	RA	rs116202168	6	32599088	C	T	0.192372	0.0227052	0.950117	16.6198	2.4e-17	18	FALSE	HLA-DQA1	-3132
Rheumatoid Arthritis	RA	rs3104379	6	32599114	G	T	-0.275754	0.0134966	0.176767	92.0555	8.8e-93	18	FALSE	HLA-DQA1	-3158
Rheumatoid Arthritis	RA	rs76434237	6	32599131	G	A	0.278392	0.0323618	0.947367	17.1079	7.8e-18	18	FALSE	HLA-DQA1	-3175
Rheumatoid Arthritis	RA	rs9272052	6	32599155	A	G	0.10425	0.0170171	0.821533	9.04576	9e-10	18	FALSE	HLA-DQA1	-3199
Rheumatoid Arthritis	RA	rs3104378	6	32599163	C	T	-0.647627	0	0.8112		9.93e-305	18	TRUE	HLA-DQA1	-3207
Rheumatoid Arthritis	RA	rs9272054	6	32599164	C	A	0.182722	0.00934094	0.5278	84.4815	3.3e-85	18	FALSE	HLA-DQA1	-3208
Rheumatoid Arthritis	RA	rs9272055	6	32599176	T	A	0.182722	0.00936435	0.528067	84.0655	8.6e-85	18	FALSE	HLA-DQA1	-3220
Rheumatoid Arthritis	RA	rs9272056	6	32599180	G	A	0.214432	0.00934121	0.478167	115.886	1.3e-116	18	FALSE	HLA-DQA1	-3224
Rheumatoid Arthritis	RA	rs9272057	6	32599190	T	A	0.214432	0.00933979	0.47815	115.921	1.2e-116	18	FALSE	HLA-DQA1	-3234
Rheumatoid Arthritis	RA	rs9272058	6	32599197	T	C	0.130109	0.0193335	0.8106	10.7696	1.7e-11	18	FALSE	HLA-DQA1	-3241
Rheumatoid Arthritis	RA	rs73728894	6	32599212	T	C	0.294371	0.0411356	0.96235	12.0809	8.3e-13	18	FALSE	HLA-DQA1	-3256
Rheumatoid Arthritis	RA	rs9272059	6	32599223	T	C	0.116534	0.0130313	0.527233	18.4202	3.8e-19	18	FALSE	HLA-DQA1	-3267
Rheumatoid Arthritis	RA	rs9272060	6	32599237	G	A	0.103141	0.0169992	0.821933	8.88606	1.3e-09	18	FALSE	HLA-DQA1	-3281
Rheumatoid Arthritis	RA	rs9272061	6	32599250	G	A	0.182722	0.00936257	0.526783	84.0969	8e-85	18	FALSE	HLA-DQA1	-3294
Rheumatoid Arthritis	RA	rs9272062	6	32599265	G	A	0.214432	0.00933979	0.47685	115.921	1.2e-116	18	FALSE	HLA-DQA1	-3309
Rheumatoid Arthritis	RA	rs114866528	6	32599267	T	C	0.193585	0.0228065	0.950117	16.6778	2.1e-17	18	FALSE	HLA-DQA1	-3311
Rheumatoid Arthritis	RA	rs116633385	6	32599268	G	A	0.193585	0.0228065	0.950117	16.6778	2.1e-17	18	FALSE	HLA-DQA1	-3312
Rheumatoid Arthritis	RA	rs35779452	6	32599272	A	G	0.10425	0.0108027	0.728083	21.3098	4.9e-22	18	FALSE	HLA-DQA1	-3316
Rheumatoid Arthritis	RA	rs9272063	6	32599303	C	T	0.108699	0.0166298	0.813467	10.2007	6.3e-11	18	FALSE	HLA-DQA1	-3347
Rheumatoid Arthritis	RA	rs34061722	6	32599337	C	T	0.10425	0.0108096	0.7281	21.284	5.2e-22	18	FALSE	HLA-DQA1	-3381
Rheumatoid Arthritis	RA	rs9272064	6	32599338	C	T	0.182722	0.00936679	0.526833	84.0223	9.5e-85	18	FALSE	HLA-DQA1	-3382
Rheumatoid Arthritis	RA	rs9272065	6	32599352	T	G	0.109815	0.0167197	0.813233	10.2924	5.1e-11	18	FALSE	HLA-DQA1	-3396
Rheumatoid Arthritis	RA	rs9272066	6	32599374	C	A	0.164875	0.0118001	0.798717	43.6383	2.3e-44	18	FALSE	HLA-DQA1	-3418
Rheumatoid Arthritis	RA	rs9272067	6	32599401	C	A	0.192372	0.0101984	0.53312	78.6383	2.3e-79	18	FALSE	HLA-DQA1	-3445
Rheumatoid Arthritis	RA	rs183994601	6	32599405	G	A	-0.219938	0.0146147	0.8824	50.4559	3.5e-51	18	FALSE	HLA-DQA1	-3449
Rheumatoid Arthritis	RA	rs9272069	6	32599425	T	A	0.173164	0.0126918	0.79392	41.6576	2.2e-42	18	FALSE	HLA-DQA1	-3469
Rheumatoid Arthritis	RA	rs35360625	6	32599435	G	C	0.105361	0.0116579	0.73892	18.7959	1.6e-19	18	FALSE	HLA-DQA1	-3479
Rheumatoid Arthritis	RA	rs114308959	6	32599445	A	G	0.192372	0.0227302	0.950083	16.585	2.6e-17	18	FALSE	HLA-DQA1	-3489
Rheumatoid Arthritis	RA	rs9272070	6	32599485	T	G	0.215672	0.0101619	0.49254	99.2366	5.8e-100	18	FALSE	HLA-DQA1	-3529
Rheumatoid Arthritis	RA	rs9272071	6	32599487	G	C	0.127833	0.0103359	0.59082	34.4089	3.9e-35	18	FALSE	HLA-DQA1	-3531
Rheumatoid Arthritis	RA	rs28477203	6	32599509	C	T	0.31061	0.0286159	0.8551	26.7212	1.9e-27	18	FALSE	HLA-DQA1	-3553
Rheumatoid Arthritis	RA	rs77559661	6	32599512	A	T	0.156654	0.0229904	0.768	11.0223	9.5e-12	18	FALSE	HLA-DQA1	-3556
Rheumatoid Arthritis	RA	rs28383328	6	32599554	C	T	0.346725	0.0175738	0.862325	85.9208	1.2e-86	18	FALSE	HLA-DQA1	-3598
Rheumatoid Arthritis	RA	rs9272076	6	32599624	C	T	0.12443	0.0195108	0.5504	9.74473	1.8e-10	18	FALSE	HLA-DQA1	-3668
Rheumatoid Arthritis	RA	rs9272077	6	32599625	A	G	0.12443	0.0195108	0.5504	9.74473	1.8e-10	18	FALSE	HLA-DQA1	-3669
Rheumatoid Arthritis	RA	rs544501730	6	32599643	T	G	-0.161268	0.0270809	0.8636	8.58503	2.6e-09	18	FALSE	HLA-DQA1	-3687
Rheumatoid Arthritis	RA	rs28383329	6	32599645	C	T	0.322964	0.0161642	0.86236	88.0862	8.2e-89	18	FALSE	HLA-DQA1	-3689
Rheumatoid Arthritis	RA	rs9272084	6	32599680	C	T	0.134675	0.0196084	0.5479	11.1871	6.5e-12	18	FALSE	HLA-DQA1	-3724
Rheumatoid Arthritis	RA	rs9272086	6	32599688	C	T	0.134675	0.0196021	0.5478	11.1938	6.4e-12	18	FALSE	HLA-DQA1	-3732
Rheumatoid Arthritis	RA	rs9272089	6	32599717	A	G	0.155485	0.0231859	0.7712	10.699	2e-11	18	FALSE	HLA-DQA1	-3761
Rheumatoid Arthritis	RA	rs9272090	6	32599736	T	C	0.141564	0.0192068	0.5178	12.7696	1.7e-13	18	FALSE	HLA-DQA1	-3780
Rheumatoid Arthritis	RA	rs9272091	6	32599745	G	C	0.141564	0.0192068	0.5178	12.7696	1.7e-13	18	FALSE	HLA-DQA1	-3789
Rheumatoid Arthritis	RA	rs9272092	6	32599756	T	C	0.136966	0.0197231	0.5532	11.4202	3.8e-12	18	FALSE	HLA-DQA1	-3800
Rheumatoid Arthritis	RA	rs184888497	6	32599757	G	A	0.289016	0.0386714	0.9178	13.1079	7.8e-14	18	FALSE	HLA-DQA1	-3801
Rheumatoid Arthritis	RA	rs373880870	6	32599763	C	T	0.252315	0.0314797	0.95715	14.9586	1.1e-15	18	FALSE	HLA-DQA1	-3807
Rheumatoid Arthritis	RA	rs9272093	6	32599777	C	T	0.134675	0.0198262	0.5628	10.9586	1.1e-11	18	FALSE	HLA-DQA1	-3821
Rheumatoid Arthritis	RA	rs9272094	6	32599781	T	C	0.171975	0.0108714	0.61152	55.6383	2.3e-56	18	FALSE	HLA-DQA1	-3825
Rheumatoid Arthritis	RA	rs9272096	6	32599784	T	C	0.171975	0.0108733	0.61152	55.6198	2.4e-56	18	FALSE	HLA-DQA1	-3828
Rheumatoid Arthritis	RA	rs9272097	6	32599786	C	T	0.134675	0.0199285	0.5667	10.8539	1.4e-11	18	FALSE	HLA-DQA1	-3830
Rheumatoid Arthritis	RA	rs9272098	6	32599787	T	G	0.134675	0.0199285	0.5667	10.8539	1.4e-11	18	FALSE	HLA-DQA1	-3831
Rheumatoid Arthritis	RA	rs138487125	6	32599812	G	T	0.200893	0.0281737	0.95664	12	1e-12	18	FALSE	HLA-DQA1	-3856
Rheumatoid Arthritis	RA	rs9272099	6	32599813	T	G	0.146183	0.011015	0.64248	39.4685	3.4e-40	18	FALSE	HLA-DQA1	-3857
Rheumatoid Arthritis	RA	rs9272100	6	32599814	C	T	0.183923	0.0181701	0.73965	23.3565	4.4e-24	18	FALSE	HLA-DQA1	-3858
Rheumatoid Arthritis	RA	rs531786361	6	32599815	G	A	0.278392	0.0377298	0.93885	12.7959	1.6e-13	18	FALSE	HLA-DQA1	-3859
Rheumatoid Arthritis	RA	rs9272101	6	32599824	C	T	0.155485	0.023074	0.7697	10.7959	1.6e-11	18	FALSE	HLA-DQA1	-3868
Rheumatoid Arthritis	RA	rs9272102	6	32599830	T	C	0.160169	0.0119348	0.657875	40.3372	4.6e-41	18	FALSE	HLA-DQA1	-3874
Rheumatoid Arthritis	RA	rs538930644	6	32599831	G	A	0.297059	0.0539656	0.9602	7.4318	3.7e-08	18	FALSE	HLA-DQA1	-3875
Rheumatoid Arthritis	RA	rs11751908	6	32599862	T	G	0.108699	0.0117764	0.74064	19.5686	2.7e-20	18	FALSE	HLA-DQA1	-3906
Rheumatoid Arthritis	RA	rs9272103	6	32599896	C	T	0.192372	0.010203	0.53306	78.5686	2.7e-79	18	FALSE	HLA-DQA1	-3940
Rheumatoid Arthritis	RA	rs116109088	6	32599900	C	T	0.192372	0.0227052	0.9501	16.6198	2.4e-17	18	FALSE	HLA-DQA1	-3944
Rheumatoid Arthritis	RA	rs9272104	6	32599918	T	C	0.219401	0.0101989	0.49388	101.921	1.2e-102	18	FALSE	HLA-DQA1	-3962
Rheumatoid Arthritis	RA	rs115738641	6	32599980	A	G	0.192372	0.0227052	0.9501	16.6198	2.4e-17	18	FALSE	HLA-DQA1	-4024
Rheumatoid Arthritis	RA	rs9272105	6	32599999	G	A	0.213193	0.00931174	0.476967	115.284	5.2e-116	18	FALSE	HLA-DQA1	-4043
Rheumatoid Arthritis	RA	rs3104376	6	32600003	T	C	-0.382726	0.0119306	0.24885	225.066	8.6e-226	18	FALSE	HLA-DQA1	-4047
Rheumatoid Arthritis	RA	rs115214276	6	32600032	G	C	0.192372	0.0227535	0.9501	16.5528	2.8e-17	18	FALSE	HLA-DQA1	-4076
Rheumatoid Arthritis	RA	rs35585151	6	32600046	G	A	0.134675	0.0103031	0.678217	38.3188	4.8e-39	18	FALSE	HLA-DQA1	-4090
Rheumatoid Arthritis	RA	rs116728358	6	32600062	A	G	0.192372	0.0227052	0.9501	16.6198	2.4e-17	18	FALSE	HLA-DQA1	-4106
Rheumatoid Arthritis	RA	rs3104375	6	32600101	G	C	-0.647103	0	0.809183		9.54e-305	18	TRUE	HLA-DQA1	-4145
Rheumatoid Arthritis	RA	rs34700194	6	32600142	C	T	0.281038	0.0324598	0.947367	17.3188	4.8e-18	18	FALSE	HLA-DQA1	-4186
Rheumatoid Arthritis	RA	rs35656734	6	32600153	C	T	0.133531	0.0103648	0.681217	37.2518	5.6e-38	18	FALSE	HLA-DQA1	-4197
Rheumatoid Arthritis	RA	rs34927613	6	32600211	G	A	0.109815	0.0114019	0.7492	21.2291	5.9e-22	18	FALSE	HLA-DQA1	-4255
Rheumatoid Arthritis	RA	rs9272108	6	32600228	T	C	0.182722	0.00936805	0.526833	84	1e-84	18	FALSE	HLA-DQA1	-4272
Rheumatoid Arthritis	RA	rs114310549	6	32600248	G	A	0.193585	0.0228065	0.95015	16.6778	2.1e-17	18	FALSE	HLA-DQA1	-4292
Rheumatoid Arthritis	RA	rs13211123	6	32600249	A	C	0.105361	0.0108208	0.728533	21.6778	2.1e-22	18	FALSE	HLA-DQA1	-4293
Rheumatoid Arthritis	RA	rs9272109	6	32600253	G	T	0.181522	0.00934175	0.527383	83.3768	4.2e-84	18	FALSE	HLA-DQA1	-4297
Rheumatoid Arthritis	RA	rs114088880	6	32600279	C	G	0.194799	0.0228003	0.950083	16.8861	1.3e-17	18	FALSE	HLA-DQA1	-4323
Rheumatoid Arthritis	RA	rs9272110	6	32600287	T	C	0.182722	0.00933319	0.527317	84.6198	2.4e-85	18	FALSE	HLA-DQA1	-4331
Rheumatoid Arthritis	RA	rs9272113	6	32600291	T	C	0.182722	0.00933319	0.527317	84.6198	2.4e-85	18	FALSE	HLA-DQA1	-4335
Rheumatoid Arthritis	RA	rs9272114	6	32600317	T	C	0.213193	0.00929879	0.477	115.602	2.5e-116	18	FALSE	HLA-DQA1	-4361
Rheumatoid Arthritis	RA	rs28383330	6	32600340	A	G	0.356675	0.0167759	0.906817	99.585	2.6e-100	18	FALSE	HLA-DQA1	-4384
Rheumatoid Arthritis	RA	rs3104373	6	32600375	T	C	-0.285019	0.0138867	0.164683	92.8861	1.3e-93	18	FALSE	HLA-DQA1	-4419
Rheumatoid Arthritis	RA	rs9272116	6	32600404	T	C	0.213193	0.00931398	0.476867	115.229	5.9e-116	18	FALSE	HLA-DQA1	-4448
Rheumatoid Arthritis	RA	rs115231411	6	32600409	C	T	0.192372	0.022718	0.9501	16.6021	2.5e-17	18	FALSE	HLA-DQA1	-4453
Rheumatoid Arthritis	RA	rs9272117	6	32600411	C	T	0.182722	0.00936805	0.526817	84	1e-84	18	FALSE	HLA-DQA1	-4455
Rheumatoid Arthritis	RA	rs9272118	6	32600448	C	T	0.214432	0.00933825	0.47695	115.959	1.1e-116	18	FALSE	HLA-DQA1	-4492
Rheumatoid Arthritis	RA	rs116485389	6	32600457	A	G	0.202116	0.0287866	0.9595	11.6576	2.2e-12	18	FALSE	HLA-DQA1	-4501
Rheumatoid Arthritis	RA	rs9272119	6	32600470	T	C	0.116534	0.0130226	0.526567	18.4437	3.6e-19	18	FALSE	HLA-DQA1	-4514
Rheumatoid Arthritis	RA	rs115883274	6	32600473	G	C	0.34249	0.0353638	0.9292	21.4559	3.5e-22	18	FALSE	HLA-DQA1	-4517
Rheumatoid Arthritis	RA	rs114883129	6	32600475	G	A	-0.49774	0.0321346	0.97584	53.3872	4.1e-54	18	FALSE	HLA-DQA1	-4519
Rheumatoid Arthritis	RA	rs9272120	6	32600501	A	G	0.116534	0.0130586	0.527167	18.3468	4.5e-19	18	FALSE	HLA-DQA1	-4545
Rheumatoid Arthritis	RA	rs9272121	6	32600556	G	C	0.118784	0.0130976	0.528267	18.9208	1.2e-19	18	FALSE	HLA-DQA1	-4600
Rheumatoid Arthritis	RA	rs9272122	6	32600562	C	T	0.280657	0.00938617	0.450983	195.721	1.9e-196	18	FALSE	HLA-DQA1	-4606
Rheumatoid Arthritis	RA	rs9272123	6	32600573	C	T	0.139262	0.0184831	0.7954	13.3098	4.9e-14	18	FALSE	HLA-DQA1	-4617
Rheumatoid Arthritis	RA	rs9272124	6	32600581	G	A	0.115411	0.0130088	0.529533	18.1427	7.2e-19	18	FALSE	HLA-DQA1	-4625
Rheumatoid Arthritis	RA	rs9272125	6	32600584	T	G	0.213193	0.00931824	0.47875	115.125	7.5e-116	18	FALSE	HLA-DQA1	-4628
Rheumatoid Arthritis	RA	rs9272126	6	32600589	G	C	0.213193	0.00931824	0.47875	115.125	7.5e-116	18	FALSE	HLA-DQA1	-4633
Rheumatoid Arthritis	RA	rs9272127	6	32600595	T	C	0.213193	0.00932047	0.478783	115.071	8.5e-116	18	FALSE	HLA-DQA1	-4639
Rheumatoid Arthritis	RA	rs536081339	6	32600597	C	T	0.192372	0.0227052	0.950067	16.6198	2.4e-17	18	FALSE	HLA-DQA1	-4641
Rheumatoid Arthritis	RA	rs9272128	6	32600601	C	A	0.113169	0.0130217	0.528333	17.4437	3.6e-18	18	FALSE	HLA-DQA1	-4645
Rheumatoid Arthritis	RA	rs9272129	6	32600602	C	T	0.114289	0.0130951	0.531467	17.585	2.6e-18	18	FALSE	HLA-DQA1	-4646
Rheumatoid Arthritis	RA	rs148418496	6	32600607	C	A	0.34814	0.0280362	0.9252	34.6778	2.1e-35	18	FALSE	HLA-DQA1	-4651
Rheumatoid Arthritis	RA	rs115908946	6	32600615	T	C	0.192372	0.0227052	0.950083	16.6198	2.4e-17	18	FALSE	HLA-DQA1	-4659
Rheumatoid Arthritis	RA	rs9272130	6	32600638	A	G	0.116534	0.0130621	0.5273	18.3372	4.6e-19	18	FALSE	HLA-DQA1	-4682
Rheumatoid Arthritis	RA	rs9272131	6	32600671	C	T	-0.545807	0	0.883783		1.01e-305	18	TRUE	HLA-DQA1	-4715
Rheumatoid Arthritis	RA	rs9272132	6	32600677	A	G	0.213193	0.00929948	0.476983	115.585	2.6e-116	18	FALSE	HLA-DQA1	-4721
Rheumatoid Arthritis	RA	rs9272133	6	32600694	G	A	0.10425	0.016537	0.812233	9.5376	2.9e-10	18	FALSE	HLA-DQA1	-4738
Rheumatoid Arthritis	RA	rs9272134	6	32600705	C	G	0.116534	0.0129986	0.528133	18.5086	3.1e-19	18	FALSE	HLA-DQA1	-4749
Rheumatoid Arthritis	RA	rs9272135	6	32600723	G	A	0.196015	0.00995845	0.5222	85.5229	3e-86	18	FALSE	HLA-DQA1	-4767
Rheumatoid Arthritis	RA	rs9272136	6	32600730	C	T	0.126698	0.0148443	0.5158	16.8539	1.4e-17	18	FALSE	HLA-DQA1	-4774
Rheumatoid Arthritis	RA	rs9272137	6	32600738	A	C	0.183923	0.00935105	0.5279	85.3979	4e-86	18	FALSE	HLA-DQA1	-4782
Rheumatoid Arthritis	RA	rs9272138	6	32600757	G	A	0.185125	0.00939659	0.527833	85.6778	2.1e-86	18	FALSE	HLA-DQA1	-4801
Rheumatoid Arthritis	RA	rs367728179	6	32600771	T	G	0.199671	0.0287212	0.95932	11.4437	3.6e-12	18	FALSE	HLA-DQA1	-4815
Rheumatoid Arthritis	RA	rs28383331	6	32600772	G	A	0.350977	0.0178281	0.89924	85.5528	2.8e-86	18	FALSE	HLA-DQA1	-4816
Rheumatoid Arthritis	RA	rs9272140	6	32600780	A	G	0.207024	0.0275318	0.95446	13.2596	5.5e-14	18	FALSE	HLA-DQA1	-4824
Rheumatoid Arthritis	RA	rs9272141	6	32600797	C	A	0.18633	0.00940734	0.52825	86.585	2.6e-87	18	FALSE	HLA-DQA1	-4841
Rheumatoid Arthritis	RA	rs9272142	6	32600800	G	C	0.216913	0.00934189	0.4782	118.538	2.9e-119	18	FALSE	HLA-DQA1	-4844
Rheumatoid Arthritis	RA	rs9272143	6	32600803	T	C	0.182722	0.00935895	0.527033	84.1612	6.9e-85	18	FALSE	HLA-DQA1	-4847
Rheumatoid Arthritis	RA	rs9272144	6	32600817	T	G	0.162519	0.0117196	0.797533	43	1e-43	18	FALSE	HLA-DQA1	-4861
Rheumatoid Arthritis	RA	rs9272145	6	32600881	A	G	0.162519	0.0117196	0.797533	43	1e-43	18	FALSE	HLA-DQA1	-4925
Rheumatoid Arthritis	RA	rs9272146	6	32600914	T	C	0.192372	0.0101958	0.53306	78.6778	2.1e-79	18	FALSE	HLA-DQA1	-4958
Rheumatoid Arthritis	RA	rs34153292	6	32600917	G	T	0.373966	0.0243982	0.9424	52.301	5e-53	18	FALSE	HLA-DQA1	-4961
Rheumatoid Arthritis	RA	rs115016190	6	32600959	T	C	0.214432	0.0284287	0.95816	13.3372	4.6e-14	18	FALSE	HLA-DQA1	-5003
Rheumatoid Arthritis	RA	rs200678104	6	32600975	T	G	0.379797	0.0241213	0.9401	55.1308	7.4e-56	18	FALSE	HLA-DQA1	-5019
Rheumatoid Arthritis	RA	rs9272147	6	32600976	A	G	0.174353	0.00937691	0.504317	76.4437	3.6e-77	18	FALSE	HLA-DQA1	-5020
Rheumatoid Arthritis	RA	rs9272148	6	32600980	G	C	0.140412	0.0102984	0.56958	41.6021	2.5e-42	18	FALSE	HLA-DQA1	-5024
Rheumatoid Arthritis	RA	rs3104372	6	32600983	C	T	-0.605954	0	0.77958		7.94e-305	18	TRUE	HLA-DQA1	-5027
Rheumatoid Arthritis	RA	rs9272150	6	32601000	T	A	0.141564	0.0103467	0.57244	41.8861	1.3e-42	18	FALSE	HLA-DQA1	-5044
Rheumatoid Arthritis	RA	rs9272151	6	32601005	A	G	0.141564	0.0103467	0.57244	41.8861	1.3e-42	18	FALSE	HLA-DQA1	-5049
Rheumatoid Arthritis	RA	rs9272152	6	32601007	G	A	0.141564	0.0103467	0.57244	41.8861	1.3e-42	18	FALSE	HLA-DQA1	-5051
Rheumatoid Arthritis	RA	rs9272153	6	32601018	T	C	0.141564	0.0103966	0.57136	41.4949	3.2e-42	18	FALSE	HLA-DQA1	-5062
Rheumatoid Arthritis	RA	rs9272154	6	32601019	G	A	0.071496	0.0108199	0.66198	10.4089	3.9e-11	18	FALSE	HLA-DQA1	-5063
Rheumatoid Arthritis	RA	rs9272155	6	32601043	T	C	0.14387	0.0103322	0.56566	43.3468	4.5e-44	18	FALSE	HLA-DQA1	-5087
Rheumatoid Arthritis	RA	rs13215345	6	32601067	C	T	-0.1415	0.021821	0.8644	10.0506	8.9e-11	18	FALSE	HLA-DQA1	-5111
Rheumatoid Arthritis	RA	rs77639852	6	32601094	C	T	0.211956	0.0289601	0.9587	12.6021	2.5e-13	18	FALSE	HLA-DQA1	-5138
Rheumatoid Arthritis	RA	rs28383332	6	32601128	G	A	0.355247	0.0176403	0.8947	89.4685	3.4e-90	18	FALSE	HLA-DQA1	-5172
Rheumatoid Arthritis	RA	rs9272159	6	32601129	A	T	-0.34814	0.0141616	0.18804	132.721	1.9e-133	18	FALSE	HLA-DQA1	-5173
Rheumatoid Arthritis	RA	rs9272160	6	32601130	G	A	0.163696	0.0104087	0.55898	55.0044	9.9e-56	18	FALSE	HLA-DQA1	-5174
Rheumatoid Arthritis	RA	rs9272161	6	32601139	A	G	0.12443	0.019647	0.5529	9.61979	2.4e-10	18	FALSE	HLA-DQA1	-5183
Rheumatoid Arthritis	RA	rs9272162	6	32601140	G	A	0.12443	0.019647	0.5529	9.61979	2.4e-10	18	FALSE	HLA-DQA1	-5184
Rheumatoid Arthritis	RA	rs9272163	6	32601146	C	T	0.12443	0.019647	0.553	9.61979	2.4e-10	18	FALSE	HLA-DQA1	-5190
Rheumatoid Arthritis	RA	rs9272164	6	32601154	A	C	0.0965109	0.0157716	0.54485	9.02687	9.4e-10	18	FALSE	HLA-DQA1	-5198
Rheumatoid Arthritis	RA	rs9272165	6	32601170	G	C	0.0899247	0.0160709	0.58395	7.65758	2.2e-08	18	FALSE	HLA-DQA1	-5214
Rheumatoid Arthritis	RA	rs9272170	6	32601243	C	G	0.162519	0.0102562	0.53046	55.8239	1.5e-56	18	FALSE	HLA-DQA1	-5287
Rheumatoid Arthritis	RA	rs9272172	6	32601260	G	C	0.163696	0.0101851	0.52922	57.3979	4e-58	18	FALSE	HLA-DQA1	-5304
Rheumatoid Arthritis	RA	rs9272173	6	32601268	T	C	0.13582	0.0190828	0.78485	11.9586	1.1e-12	18	FALSE	HLA-DQA1	-5312
Rheumatoid Arthritis	RA	rs9272174	6	32601307	C	T	0.141564	0.0103375	0.56974	41.9586	1.1e-42	18	FALSE	HLA-DQA1	-5351
Rheumatoid Arthritis	RA	rs9272176	6	32601333	C	T	0.202116	0.012399	0.77524	59.0132	9.7e-60	18	FALSE	HLA-DQA1	-5377
Rheumatoid Arthritis	RA	rs9272177	6	32601361	T	C	0.202116	0.0124278	0.77568	58.7447	1.8e-59	18	FALSE	HLA-DQA1	-5405
Rheumatoid Arthritis	RA	rs79473311	6	32601382	C	G	0.214432	0.0286227	0.95844	13.1675	6.8e-14	18	FALSE	HLA-DQA1	-5426
Rheumatoid Arthritis	RA	rs79573551	6	32601416	C	T	0.216913	0.0286228	0.95834	13.4559	3.5e-14	18	FALSE	HLA-DQA1	-5460
Rheumatoid Arthritis	RA	rs9272178	6	32601427	C	G	0.202116	0.0124089	0.77526	58.9208	1.2e-59	18	FALSE	HLA-DQA1	-5471
Rheumatoid Arthritis	RA	rs114250738	6	32601442	A	G	-0.195567	0.0153572	0.8921	36.4202	3.8e-37	18	FALSE	HLA-DQA1	-5486
Rheumatoid Arthritis	RA	rs9272179	6	32601451	T	C	0.166055	0.0101979	0.52588	58.8861	1.3e-59	18	FALSE	HLA-DQA1	-5495
Rheumatoid Arthritis	RA	rs9272180	6	32601461	C	T	0.167236	0.0102262	0.5254	59.3872	4.1e-60	18	FALSE	HLA-DQA1	-5505
Rheumatoid Arthritis	RA	rs2395520	6	32601462	A	G	0.358105	0.017703	0.89602	90.2596	5.5e-91	18	FALSE	HLA-DQA1	-5506
Rheumatoid Arthritis	RA	rs114441380	6	32601533	A	T	-0.151003	0.0140356	0.85868	26.2676	5.4e-27	18	FALSE	HLA-DQA1	-5577
Rheumatoid Arthritis	RA	rs9272181	6	32601563	G	A	0.198451	0.0124962	0.7773	56.0655	8.6e-57	18	FALSE	HLA-DQA1	-5607
Rheumatoid Arthritis	RA	rs9272182	6	32601564	G	A	0.167236	0.0102117	0.52542	59.5528	2.8e-60	18	FALSE	HLA-DQA1	-5608
Rheumatoid Arthritis	RA	rs9272183	6	32601604	C	T	0.166055	0.0101843	0.52608	59.041	9.1e-60	18	FALSE	HLA-DQA1	-5648
Rheumatoid Arthritis	RA	rs9272184	6	32601617	T	C	0.197232	0.012468	0.77774	55.6383	2.3e-56	18	FALSE	HLA-DQA1	-5661
Rheumatoid Arthritis	RA	rs9272185	6	32601620	G	A	0.167236	0.0102306	0.52606	59.3372	4.6e-60	18	FALSE	HLA-DQA1	-5664
Rheumatoid Arthritis	RA	rs9272186	6	32601635	C	T	0.166055	0.0101759	0.52614	59.1367	7.3e-60	18	FALSE	HLA-DQA1	-5679
Rheumatoid Arthritis	RA	rs2002778	6	32601647	T	C	0.358105	0.0176708	0.89606	90.585	2.6e-91	18	FALSE	HLA-DQA1	-5691
Rheumatoid Arthritis	RA	rs2002779	6	32601684	T	G	-0.274437	0.0134552	0.1788	91.7447	1.8e-92	18	FALSE	HLA-DQA1	-5728
Rheumatoid Arthritis	RA	rs116230912	6	32601690	A	G	0.183923	0.0335489	0.9397	7.37675	4.2e-08	18	FALSE	HLA-DQA1	-5734
Rheumatoid Arthritis	RA	rs112333615	6	32601696	A	G	0.170788	0.0305225	0.9235	7.65758	2.2e-08	18	FALSE	HLA-DQA1	-5740
Rheumatoid Arthritis	RA	rs114803358	6	32601708	G	A	0.105361	0.0118438	0.743	18.2366	5.8e-19	18	FALSE	HLA-DQA1	-5752
Rheumatoid Arthritis	RA	rs115566240	6	32601718	C	T	0.130109	0.011457	0.70456	29.1612	6.9e-30	18	FALSE	HLA-DQA1	-5762
Rheumatoid Arthritis	RA	rs114567049	6	32601719	G	A	0.106472	0.0118128	0.7433	18.699	2e-19	18	FALSE	HLA-DQA1	-5763
Rheumatoid Arthritis	RA	rs9272190	6	32601760	A	G	0.174353	0.0234318	0.7619	13	1e-13	18	FALSE	HLA-DQA1	-5804
Rheumatoid Arthritis	RA	rs9272191	6	32601769	G	T	0.147341	0.0228346	0.7608	9.95861	1.1e-10	18	FALSE	HLA-DQA1	-5813
Rheumatoid Arthritis	RA	rs9272192	6	32601775	A	G	0.168419	0.0233594	0.7539	12.2518	5.6e-13	18	FALSE	HLA-DQA1	-5819
Rheumatoid Arthritis	RA	rs9272193	6	32601785	T	G	0.162519	0.0107833	0.6129	50.6021	2.5e-51	18	FALSE	HLA-DQA1	-5829
Rheumatoid Arthritis	RA	rs72848261	6	32601790	G	C	0.1485	0.011612	0.69628	36.7212	1.9e-37	18	FALSE	HLA-DQA1	-5834
Rheumatoid Arthritis	RA	rs114020256	6	32601797	G	A	0.149661	0.0115638	0.69314	37.585	2.6e-38	18	FALSE	HLA-DQA1	-5841
Rheumatoid Arthritis	RA	rs147841808	6	32601807	C	G	-0.157858	0.0223687	0.8716	11.7696	1.7e-12	18	FALSE	HLA-DQA1	-5851
Rheumatoid Arthritis	RA	rs9272194	6	32601825	A	G	0.162519	0.010869	0.62226	49.8239	1.5e-50	18	FALSE	HLA-DQA1	-5869
Rheumatoid Arthritis	RA	rs9272195	6	32601830	A	G	0.162519	0.0109342	0.626	49.2441	5.7e-50	18	FALSE	HLA-DQA1	-5874
Rheumatoid Arthritis	RA	rs9272196	6	32601834	A	G	0.263966	0.0358138	0.8871	12.7696	1.7e-13	18	FALSE	HLA-DQA1	-5878
Rheumatoid Arthritis	RA	rs112216801	6	32601838	C	A	0.145026	0.0117352	0.70334	34.3565	4.4e-35	18	FALSE	HLA-DQA1	-5882
Rheumatoid Arthritis	RA	rs9272197	6	32601840	C	T	0.154317	0.02276	0.7555	10.9208	1.2e-11	18	FALSE	HLA-DQA1	-5884
Rheumatoid Arthritis	RA	rs9272198	6	32601842	A	T	0.154317	0.02276	0.7555	10.9208	1.2e-11	18	FALSE	HLA-DQA1	-5886
Rheumatoid Arthritis	RA	rs9272199	6	32601852	A	G	0.154317	0.0227179	0.7554	10.9586	1.1e-11	18	FALSE	HLA-DQA1	-5896
Rheumatoid Arthritis	RA	rs9272201	6	32601875	A	G	0.117658	0.0158123	0.5381	13	1e-13	18	FALSE	HLA-DQA1	-5919
Rheumatoid Arthritis	RA	rs3129773	6	32601930	T	C	-0.438505	0	0.5081		7.59e-305	18	TRUE	HLA-DQA1	-5974
Rheumatoid Arthritis	RA	rs28383334	6	32601969	G	A	0.356675	0.0172898	0.88514	93.8239	1.5e-94	18	FALSE	HLA-DQA1	-6013
Rheumatoid Arthritis	RA	rs183271060	6	32601990	C	T	0.372514	0.0276519	0.95164	40.6383	2.3e-41	18	FALSE	HLA-DQA1	-6034
Rheumatoid Arthritis	RA	rs563547512	6	32602031	G	T	-0.489806	0.0619322	0.992125	14.585	2.6e-15	18	FALSE	HLA-DQA1	-6075
Rheumatoid Arthritis	RA	rs79428469	6	32602034	T	C	0.11205	0.0118945	0.74368	20.3468	4.5e-21	18	FALSE	HLA-DQA1	-6078
Rheumatoid Arthritis	RA	rs72848263	6	32602065	T	C	0.109815	0.0117752	0.74224	19.9586	1.1e-20	18	FALSE	HLA-DQA1	-6109
Rheumatoid Arthritis	RA	rs36173887	6	32602086	A	G	-0.188966	0.0209653	0.869	18.699	2e-19	18	FALSE	HLA-DQA1	-6130
Rheumatoid Arthritis	RA	rs9272214	6	32602096	G	A	0.216913	0.0101928	0.49472	99.7696	1.7e-100	18	FALSE	HLA-DQA1	-6140
Rheumatoid Arthritis	RA	rs34145408	6	32602124	C	T	0.107585	0.0109324	0.730317	22.1249	7.5e-23	18	FALSE	HLA-DQA1	-6168
Rheumatoid Arthritis	RA	rs3104371	6	32602137	C	G	-0.616266	0	0.79275		2.86e-305	18	TRUE	HLA-DQA1	-6181
Rheumatoid Arthritis	RA	rs4424079	6	32602169	C	T	0.216913	0.0175123	0.918383	34.5086	3.1e-35	18	FALSE	HLA-DQA1	-6213
Rheumatoid Arthritis	RA	rs17211454	6	32602179	G	A	0.107585	0.0109396	0.729267	22.0969	8e-23	18	FALSE	HLA-DQA1	-6223
Rheumatoid Arthritis	RA	rs17205114	6	32602196	T	G	0.106472	0.0108619	0.7305	21.9586	1.1e-22	18	FALSE	HLA-DQA1	-6240
Rheumatoid Arthritis	RA	rs4639334	6	32602214	G	A	0.216913	0.0174967	0.918383	34.5686	2.7e-35	18	FALSE	HLA-DQA1	-6258
Rheumatoid Arthritis	RA	rs17205128	6	32602217	C	G	0.106472	0.0109174	0.731217	21.7447	1.8e-22	18	FALSE	HLA-DQA1	-6261
Rheumatoid Arthritis	RA	rs17205135	6	32602222	A	G	0.106472	0.0109236	0.731217	21.7212	1.9e-22	18	FALSE	HLA-DQA1	-6266
Rheumatoid Arthritis	RA	rs114027542	6	32602231	C	T	0.192372	0.0227645	0.950117	16.5376	2.9e-17	18	FALSE	HLA-DQA1	-6275
Rheumatoid Arthritis	RA	rs9272218	6	32602238	C	T	0.214432	0.00934374	0.476933	115.824	1.5e-116	18	FALSE	HLA-DQA1	-6282
Rheumatoid Arthritis	RA	rs9272219	6	32602269	G	T	0.183923	0.0109171	0.747367	62.9586	1.1e-63	18	FALSE	HLA-DQA1	-6313
Rheumatoid Arthritis	RA	rs17211475	6	32602285	A	G	0.356675	0.0167773	0.906817	99.5686	2.7e-100	18	FALSE	HLA-DQA1	-6329
Rheumatoid Arthritis	RA	rs9272220	6	32602306	G	A	0.161343	0.0117501	0.797333	42.1805	6.6e-43	18	FALSE	HLA-DQA1	-6350
Rheumatoid Arthritis	RA	rs183736834	6	32602308	T	C	0.36097	0.0227425	0.945983	56.0044	9.9e-57	18	FALSE	HLA-DQA1	-6352
Rheumatoid Arthritis	RA	rs3104370	6	32602341	G	A	-0.274437	0.0134706	0.176483	91.5376	2.9e-92	18	FALSE	HLA-DQA1	-6385
Rheumatoid Arthritis	RA	rs9272225	6	32602372	G	T	0.183923	0.0108952	0.747567	63.2076	6.2e-64	18	FALSE	HLA-DQA1	-6416
Rheumatoid Arthritis	RA	rs17211510	6	32602430	C	A	0.106472	0.0108619	0.7296	21.9586	1.1e-22	18	FALSE	HLA-DQA1	-6474
Rheumatoid Arthritis	RA	rs3104369	6	32602482	T	C	-0.376878	0.0110918	0.2986	252.328	4.7e-253	18	FALSE	HLA-DQA1	-6526
Rheumatoid Arthritis	RA	rs17205177	6	32602518	A	G	0.106472	0.0108319	0.72975	22.0757	8.4e-23	18	FALSE	HLA-DQA1	-6562
Rheumatoid Arthritis	RA	rs9272230	6	32602602	C	A	0.161343	0.0117176	0.797133	42.4089	3.9e-43	18	FALSE	HLA-DQA1	-6646
Rheumatoid Arthritis	RA	rs17211545	6	32602608	T	C	0.106472	0.0108408	0.7296	22.041	9.1e-23	18	FALSE	HLA-DQA1	-6652
Rheumatoid Arthritis	RA	rs9272231	6	32602617	C	T	0.211956	0.00930737	0.4733	114.071	8.5e-115	18	FALSE	HLA-DQA1	-6661
Rheumatoid Arthritis	RA	rs9272232	6	32602630	C	T	0.213193	0.00932661	0.477783	114.921	1.2e-115	18	FALSE	HLA-DQA1	-6674
Rheumatoid Arthritis	RA	rs9272233	6	32602686	G	A	0.161343	0.0117073	0.7972	42.4815	3.3e-43	18	FALSE	HLA-DQA1	-6730
Rheumatoid Arthritis	RA	rs9272234	6	32602691	G	A	0.161343	0.0117073	0.7972	42.4815	3.3e-43	18	FALSE	HLA-DQA1	-6735
Rheumatoid Arthritis	RA	rs2040410	6	32602698	C	T	0.0943107	0.0144388	0.8789	10.1871	6.5e-11	18	FALSE	HLA-DQA1	-6742
Rheumatoid Arthritis	RA	rs9272236	6	32602702	T	C	0.183923	0.0109014	0.747433	63.1367	7.3e-64	18	FALSE	HLA-DQA1	-6746
Rheumatoid Arthritis	RA	rs17211580	6	32602754	G	A	0.106472	0.0108513	0.7296	22	1e-22	18	FALSE	HLA-DQA1	-6798
Rheumatoid Arthritis	RA	rs2040409	6	32602760	A	C	0.0943107	0.0144336	0.8789	10.1938	6.4e-11	18	FALSE	HLA-DQA1	-6804
Rheumatoid Arthritis	RA	rs9272238	6	32602777	C	T	0.161343	0.0117192	0.797317	42.3979	4e-43	18	FALSE	HLA-DQA1	-6821
Rheumatoid Arthritis	RA	rs9272239	6	32602778	A	G	0.214432	0.00934793	0.47715	115.721	1.9e-116	18	FALSE	HLA-DQA1	-6822
Rheumatoid Arthritis	RA	rs9272240	6	32602779	G	A	0.161343	0.0117192	0.797317	42.3979	4e-43	18	FALSE	HLA-DQA1	-6823
Rheumatoid Arthritis	RA	rs9272241	6	32602787	G	A	0.161343	0.0117192	0.797317	42.3979	4e-43	18	FALSE	HLA-DQA1	-6831
Rheumatoid Arthritis	RA	rs9272242	6	32602790	T	C	0.214432	0.00934793	0.47715	115.721	1.9e-116	18	FALSE	HLA-DQA1	-6834
Rheumatoid Arthritis	RA	rs17211601	6	32602817	T	G	0.106472	0.0108332	0.729517	22.0706	8.5e-23	18	FALSE	HLA-DQA1	-6861
Rheumatoid Arthritis	RA	rs9272243	6	32602857	A	G	0.103141	0.0164919	0.811933	9.39794	4e-10	18	FALSE	HLA-DQA1	-6901
Rheumatoid Arthritis	RA	rs9272244	6	32602860	G	T	0.103141	0.0164919	0.811933	9.39794	4e-10	18	FALSE	HLA-DQA1	-6904
Rheumatoid Arthritis	RA	rs28533091	6	32602864	T	A	0.107585	0.0109294	0.729567	22.1367	7.3e-23	18	FALSE	HLA-DQA1	-6908
Rheumatoid Arthritis	RA	rs9272245	6	32602872	C	G	0.337186	0.00945488	0.384633	277.824	1.5e-278	18	FALSE	HLA-DQA1	-6916
Rheumatoid Arthritis	RA	rs28383335	6	32602892	G	T	0.356675	0.016789	0.906783	99.4318	3.7e-100	18	FALSE	HLA-DQA1	-6936
Rheumatoid Arthritis	RA	rs2040408	6	32602936	G	A	0.24718	0.0268224	0.91425	19.5086	3.1e-20	18	FALSE	HLA-DQA1	-6980
Rheumatoid Arthritis	RA	rs2040407	6	32602960	G	A	0.24718	0.0268122	0.91425	19.5229	3e-20	18	FALSE	HLA-DQA1	-7004
Rheumatoid Arthritis	RA	rs17211657	6	32603023	T	A	-0.219938	0.0147312	0.88385	49.6778	2.1e-50	18	FALSE	HLA-DQA1	-7067
Rheumatoid Arthritis	RA	rs28694749	6	32603029	T	C	0.106472	0.0108278	0.729583	22.0915	8.1e-23	18	FALSE	HLA-DQA1	-7073
Rheumatoid Arthritis	RA	rs9469199	6	32603039	G	A	0.215672	0.0174084	0.918183	34.5229	3e-35	18	FALSE	HLA-DQA1	-7083
Rheumatoid Arthritis	RA	rs28417660	6	32603044	C	T	0.196015	0.0229426	0.9507	16.8861	1.3e-17	18	FALSE	HLA-DQA1	-7088
Rheumatoid Arthritis	RA	rs28635391	6	32603048	G	A	0.196015	0.0229872	0.950767	16.8239	1.5e-17	18	FALSE	HLA-DQA1	-7092
Rheumatoid Arthritis	RA	rs372332783	6	32603074	C	T	0.196015	0.0230073	0.950783	16.7959	1.6e-17	18	FALSE	HLA-DQA1	-7118
Rheumatoid Arthritis	RA	rs199950886	6	32603075	T	G	0.196015	0.0229872	0.950833	16.8239	1.5e-17	18	FALSE	HLA-DQA1	-7119
Rheumatoid Arthritis	RA	rs9272254	6	32603098	C	T	0.214432	0.00934252	0.477067	115.854	1.4e-116	18	FALSE	HLA-DQA1	-7142
Rheumatoid Arthritis	RA	rs9272255	6	32603133	C	T	0.183923	0.0108958	0.747517	63.2007	6.3e-64	18	FALSE	HLA-DQA1	-7177
Rheumatoid Arthritis	RA	rs9272256	6	32603169	T	C	0.161343	0.0117073	0.79725	42.4815	3.3e-43	18	FALSE	HLA-DQA1	-7213
Rheumatoid Arthritis	RA	rs9272257	6	32603189	C	T	0.150823	0.022318	0.7452	10.8539	1.4e-11	18	FALSE	HLA-DQA1	-7233
Rheumatoid Arthritis	RA	rs9272258	6	32603191	G	T	0.157824	0.0170187	0.73545	19.7447	1.8e-20	18	FALSE	HLA-DQA1	-7235
Rheumatoid Arthritis	RA	rs9272259	6	32603192	A	G	0.157824	0.0170187	0.7354	19.7447	1.8e-20	18	FALSE	HLA-DQA1	-7236
Rheumatoid Arthritis	RA	rs9469200	6	32603212	T	C	0.199671	0.0247188	0.925533	15.1805	6.6e-16	18	FALSE	HLA-DQA1	-7256
Rheumatoid Arthritis	RA	rs114025574	6	32603230	G	A	0.192372	0.0227855	0.95035	16.5086	3.1e-17	18	FALSE	HLA-DQA1	-7274
Rheumatoid Arthritis	RA	rs114774960	6	32603234	A	T	0.192372	0.0227855	0.95035	16.5086	3.1e-17	18	FALSE	HLA-DQA1	-7278
Rheumatoid Arthritis	RA	rs9272260	6	32603236	T	A	0.162519	0.011778	0.797317	42.585	2.6e-43	18	FALSE	HLA-DQA1	-7280
Rheumatoid Arthritis	RA	rs9272261	6	32603242	G	A	0.185125	0.0109435	0.747283	63.4685	3.4e-64	18	FALSE	HLA-DQA1	-7286
Rheumatoid Arthritis	RA	rs28848172	6	32603277	G	T	0.362406	0.0227538	0.946033	56.3872	4.1e-57	18	FALSE	HLA-DQA1	-7321
Rheumatoid Arthritis	RA	rs9272262	6	32603291	A	T	0.161343	0.0116904	0.797133	42.6021	2.5e-43	18	FALSE	HLA-DQA1	-7335
Rheumatoid Arthritis	RA	rs9272263	6	32603295	G	A	0.163696	0.0118333	0.7979	42.7959	1.6e-43	18	FALSE	HLA-DQA1	-7339
Rheumatoid Arthritis	RA	rs9272264	6	32603309	A	G	0.161343	0.0116904	0.797133	42.6021	2.5e-43	18	FALSE	HLA-DQA1	-7353
Rheumatoid Arthritis	RA	rs28407322	6	32603355	T	C	0.106472	0.010837	0.729683	22.0555	8.8e-23	18	FALSE	HLA-DQA1	-7399
Rheumatoid Arthritis	RA	rs115493697	6	32603359	G	A	0.196015	0.0228427	0.950133	17.0269	9.4e-18	18	FALSE	HLA-DQA1	-7403
Rheumatoid Arthritis	RA	rs73405471	6	32603374	C	T	0.216913	0.0174146	0.9181	34.8861	1.3e-35	18	FALSE	HLA-DQA1	-7418
Rheumatoid Arthritis	RA	rs115878164	6	32603405	C	T	0.476424	0.0204014	0.927583	119.886	1.3e-120	18	FALSE	HLA-DQA1	-7449
Rheumatoid Arthritis	RA	rs115787103	6	32603417	T	A	0.134675	0.0185252	0.79395	12.4437	3.6e-13	18	FALSE	HLA-DQA1	-7461
Rheumatoid Arthritis	RA	rs115139056	6	32603425	G	A	0.194799	0.023017	0.95065	16.585	2.6e-17	18	FALSE	HLA-DQA1	-7469
Rheumatoid Arthritis	RA	rs115852844	6	32603456	G	A	0.133531	0.0183953	0.7936	12.4089	3.9e-13	18	FALSE	HLA-DQA1	-7500
Rheumatoid Arthritis	RA	rs3104367	6	32603487	T	C	-0.232698	0.00974042	0.44725	125.409	3.9e-126	18	FALSE	HLA-DQA1	-7531
Rheumatoid Arthritis	RA	rs28675927	6	32603488	A	G	0.107585	0.0109215	0.729533	22.1675	6.8e-23	18	FALSE	HLA-DQA1	-7532
Rheumatoid Arthritis	RA	rs9272271	6	32603526	A	T	0.205795	0.0115504	0.73908	70.284	5.2e-71	18	FALSE	HLA-DQA1	-7570
Rheumatoid Arthritis	RA	rs9272272	6	32603530	G	A	0.207024	0.0116049	0.73998	70.4559	3.5e-71	18	FALSE	HLA-DQA1	-7574
Rheumatoid Arthritis	RA	rs114005998	6	32603536	T	C	0.279714	0.0416155	0.978575	10.7447	1.8e-11	18	FALSE	HLA-DQA1	-7580
Rheumatoid Arthritis	RA	rs549131306	6	32603558	A	T	0.220647	0.0275995	0.95988	14.8861	1.3e-15	18	FALSE	HLA-DQA1	-7602
Rheumatoid Arthritis	RA	rs139727756	6	32603562	C	A	0.220647	0.0275995	0.95988	14.8861	1.3e-15	18	FALSE	HLA-DQA1	-7606
Rheumatoid Arthritis	RA	rs9272274	6	32603599	C	T	0.130109	0.0153181	0.757833	16.699	2e-17	18	FALSE	HLA-DQA1	-7643
Rheumatoid Arthritis	RA	rs9272275	6	32603603	C	T	0.105361	0.0168141	0.8162	9.4318	3.7e-10	18	FALSE	HLA-DQA1	-7647
Rheumatoid Arthritis	RA	rs9272276	6	32603634	G	C	0.155485	0.0221032	0.7381	11.699	2e-12	18	FALSE	HLA-DQA1	-7678
Rheumatoid Arthritis	RA	rs9272277	6	32603641	G	C	0.155485	0.0221247	0.7388	11.6778	2.1e-12	18	FALSE	HLA-DQA1	-7685
Rheumatoid Arthritis	RA	rs9272279	6	32603658	T	C	0.147341	0.0228346	0.7639	9.95861	1.1e-10	18	FALSE	HLA-DQA1	-7702
Rheumatoid Arthritis	RA	rs1391373	6	32603660	T	C	-0.502592	0	0.56465		7.21e-305	18	TRUE	HLA-DQA1	-7704
Rheumatoid Arthritis	RA	rs9272283	6	32603671	T	A	0.147341	0.0227674	0.7638	10.0132	9.7e-11	18	FALSE	HLA-DQA1	-7715
Rheumatoid Arthritis	RA	rs9272284	6	32603676	A	G	0.155485	0.0221836	0.739	11.6198	2.4e-12	18	FALSE	HLA-DQA1	-7720
Rheumatoid Arthritis	RA	rs9272290	6	32603713	T	C	-0.170586	0.0195356	0.4186	17.6021	2.5e-18	18	FALSE	HLA-DQA1	-7757
Rheumatoid Arthritis	RA	rs28383336	6	32603729	A	G	0.366725	0.0185949	0.88385	85.8539	1.4e-86	18	FALSE	HLA-DQA1	-7773
Rheumatoid Arthritis	RA	rs116235343	6	32603734	C	T	-0.200489	0.0152158	0.88608	38.9208	1.2e-39	18	FALSE	HLA-DQA1	-7778
Rheumatoid Arthritis	RA	rs9272293	6	32603742	A	G	-0.335758	0.0104877	0.52802	224.161	6.9e-225	18	FALSE	HLA-DQA1	-7786
Rheumatoid Arthritis	RA	rs9272294	6	32603760	C	T	0.132389	0.0184871	0.79515	12.0969	8e-13	18	FALSE	HLA-DQA1	-7804
Rheumatoid Arthritis	RA	rs1391371	6	32603798	A	T	-0.588897	0	0.769483		2.22e-305	18	TRUE	HLA-DQA1	-7842
Rheumatoid Arthritis	RA	rs9272297	6	32603811	G	C	0.125563	0.0154103	0.759167	15.4318	3.7e-16	18	FALSE	HLA-DQA1	-7855
Rheumatoid Arthritis	RA	rs9272298	6	32603812	C	T	0.125563	0.0154103	0.759167	15.4318	3.7e-16	18	FALSE	HLA-DQA1	-7856
Rheumatoid Arthritis	RA	rs3129774	6	32603825	C	T	-0.237441	0.0097301	0.539333	130.796	1.6e-131	18	FALSE	HLA-DQA1	-7869
Rheumatoid Arthritis	RA	rs9272300	6	32603837	C	T	0.0976128	0.0170332	0.8207	8	1e-08	18	FALSE	HLA-DQA1	-7881
Rheumatoid Arthritis	RA	rs36226286	6	32603896	T	C	0.362406	0.0227446	0.946033	56.4318	3.7e-57	18	FALSE	HLA-DQA1	-7940
Rheumatoid Arthritis	RA	rs28383338	6	32603897	A	G	0.355247	0.0167655	0.906883	98.9208	1.2e-99	18	FALSE	HLA-DQA1	-7941
Rheumatoid Arthritis	RA	rs9272308	6	32603906	T	C	0.134675	0.0191255	0.8015	11.7212	1.9e-12	18	FALSE	HLA-DQA1	-7950
Rheumatoid Arthritis	RA	rs9272309	6	32603936	A	G	0.267879	0.0104523	0.7051	144.137	7.3e-145	18	FALSE	HLA-DQA1	-7980
Rheumatoid Arthritis	RA	rs9272310	6	32603939	G	T	0.282363	0.00996867	0.655367	175.77	1.7e-176	18	FALSE	HLA-DQA1	-7983
Rheumatoid Arthritis	RA	rs28666575	6	32603944	G	T	-0.219938	0.0147091	0.883783	49.8239	1.5e-50	18	FALSE	HLA-DQA1	-7988
Rheumatoid Arthritis	RA	rs28693734	6	32603949	A	G	-0.217528	0.0147337	0.88335	48.6021	2.5e-49	18	FALSE	HLA-DQA1	-7993
Rheumatoid Arthritis	RA	rs9272311	6	32603953	G	A	0.103141	0.0167209	0.813	9.16115	6.9e-10	18	FALSE	HLA-DQA1	-7997
Rheumatoid Arthritis	RA	rs3104364	6	32603968	A	G	-0.232698	0.0097565	0.447133	125	1e-125	18	FALSE	HLA-DQA1	-8012
Rheumatoid Arthritis	RA	rs386699532	6	32604008	A	ATTCTT	-0.273837	0.0192836	0.6548	45.041	9.1e-46	18	FALSE	HLA-DQA1	-8052
Rheumatoid Arthritis	RA	rs28637452	6	32604038	A	C	-0.218332	0.0155745	0.8975	43.9208	1.2e-44	18	FALSE	HLA-DQA1	-8082
Rheumatoid Arthritis	RA	rs9272316	6	32604050	A	T	-0.37638	0.0134877	0.772775	170.638	2.3e-171	18	FALSE	HLA-DQA1	-8094
Rheumatoid Arthritis	RA	rs9272317	6	32604051	A	T	-0.274597	0.0193636	0.6544	44.9208	1.2e-45	18	FALSE	HLA-DQA1	-8095
Rheumatoid Arthritis	RA	rs28523606	6	32604055	A	G	-0.227136	0.0155326	0.89546	47.699	2e-48	18	FALSE	HLA-DQA1	-8099
Rheumatoid Arthritis	RA	rs9272319	6	32604108	T	C	-0.394741	0	0.69965		2.39e-305	18	TRUE	HLA-DQA1	-8152
Rheumatoid Arthritis	RA	rs9272320	6	32604124	G	A	-0.260054	0.00961709	0.4962	160.31	4.9e-161	18	FALSE	HLA-DQA1	-8168
Rheumatoid Arthritis	RA	rs9272321	6	32604127	C	T	0.161343	0.0117588	0.797583	42.1192	7.6e-43	18	FALSE	HLA-DQA1	-8171
Rheumatoid Arthritis	RA	rs9272322	6	32604128	T	G	0.161343	0.0117472	0.79765	42.2007	6.3e-43	18	FALSE	HLA-DQA1	-8172
Rheumatoid Arthritis	RA	rs9272323	6	32604151	C	T	-0.392718	0	0.698667		2.35e-305	18	TRUE	HLA-DQA1	-8195
Rheumatoid Arthritis	RA	rs9272324	6	32604152	A	G	-0.340037	0.00942659	0.559167	284.208	6.2e-285	18	FALSE	HLA-DQA1	-8196
Rheumatoid Arthritis	RA	rs55697600	6	32604166	A	G	0.36097	0.02278	0.945933	55.8239	1.5e-56	18	FALSE	HLA-DQA1	-8210
Rheumatoid Arthritis	RA	rs9272326	6	32604169	C	T	0.161343	0.0118282	0.7994	41.6383	2.3e-42	18	FALSE	HLA-DQA1	-8213
Rheumatoid Arthritis	RA	rs9272328	6	32604196	T	C	-0.274437	0.0134717	0.176583	91.5229	3e-92	18	FALSE	HLA-DQA1	-8240
Rheumatoid Arthritis	RA	rs9272330	6	32604213	C	A	-0.171975	0.00998357	0.39335	65.7696	1.7e-66	18	FALSE	HLA-DQA1	-8257
Rheumatoid Arthritis	RA	rs9272336	6	32604264	G	T	-0.277072	0.0133547	0.1821	94.8861	1.3e-95	18	FALSE	HLA-DQA1	-8308
Rheumatoid Arthritis	RA	rs9272339	6	32604274	A	G	-0.417032	0	0.365383		1.08e-305	18	TRUE	HLA-DQA1	-8318
Rheumatoid Arthritis	RA	rs9272340	6	32604283	G	T	0.12443	0.0160697	0.770367	14.0132	9.7e-15	18	FALSE	HLA-DQA1	-8327
Rheumatoid Arthritis	RA	rs28445533	6	32604324	G	T	-0.19721	0.0152791	0.88602	37.3872	4.1e-38	18	FALSE	HLA-DQA1	-8368
Rheumatoid Arthritis	RA	rs9272343	6	32604326	A	G	0.146183	0.0230329	0.7663	9.65758	2.2e-10	18	FALSE	HLA-DQA1	-8370
Rheumatoid Arthritis	RA	rs9272346	6	32604372	G	A	-0.31335	0.01047	0.5184	196.076	8.4e-197	18	FALSE	HLA-DQA1	-8416
Rheumatoid Arthritis	RA	rs62404085	6	32604384	G	A	0.478036	0.0202164	0.92555	122.886	1.3e-123	18	FALSE	HLA-DQA1	-8428
Rheumatoid Arthritis	RA	rs28383339	6	32604395	A	G	0.321584	0.022231	0.902533	46.699	2e-47	18	FALSE	HLA-DQA1	-8439
Rheumatoid Arthritis	RA	rs9272349	6	32604402	G	A	-0.29303	0.0129651	0.20645	112.377	4.2e-113	18	FALSE	HLA-DQA1	-8446
Rheumatoid Arthritis	RA	rs9272350	6	32604410	T	A	-0.166362	0.0138882	0.463667	32.3372	4.6e-33	18	FALSE	HLA-DQA1	-8454
Rheumatoid Arthritis	RA	rs9272351	6	32604423	G	A	0.138113	0.0183844	0.7911	13.2366	5.8e-14	18	FALSE	HLA-DQA1	-8467
Rheumatoid Arthritis	RA	rs28383340	6	32604431	A	T	0.321584	0.0221856	0.902433	46.8861	1.3e-47	18	FALSE	HLA-DQA1	-8475
Rheumatoid Arthritis	RA	rs9272355	6	32604515	G	C	-0.165514	0.0138874	0.463033	32.0223	9.5e-33	18	FALSE	HLA-DQA1	-8559
Rheumatoid Arthritis	RA	rs9272357	6	32604522	C	A	-0.165514	0.0138821	0.463167	32.0458	9e-33	18	FALSE	HLA-DQA1	-8566
Rheumatoid Arthritis	RA	rs9272358	6	32604538	G	A	-0.215918	0.0140735	0.664833	52.3979	4e-53	18	FALSE	HLA-DQA1	-8582
Rheumatoid Arthritis	RA	rs9469201	6	32604541	T	G	0.18633	0.0307704	0.9229	8.85387	1.4e-09	18	FALSE	HLA-DQA1	-8585
Rheumatoid Arthritis	RA	rs9272362	6	32604564	C	T	-0.238229	0.0164131	0.6704	47.0088	9.8e-48	18	FALSE	HLA-DQA1	-8608
Rheumatoid Arthritis	RA	rs9272365	6	32604621	T	C	-0.383219	0.0104382	0.65394	294.347	4.5e-295	18	FALSE	HLA-DQA1	-8665
Rheumatoid Arthritis	RA	rs9272367	6	32604625	T	C	-0.338274	0.0142582	0.18716	123.699	2e-124	18	FALSE	HLA-DQA1	-8669
Rheumatoid Arthritis	RA	rs62404086	6	32604660	C	T	0.50916	0.0228271	0.92876	109.481	3.3e-110	18	FALSE	HLA-DQA1	-8704
Rheumatoid Arthritis	RA	rs9272376	6	32604697	C	T	-0.299364	0.0103979	0.50256	181.553	2.8e-182	18	FALSE	HLA-DQA1	-8741
Rheumatoid Arthritis	RA	rs9272377	6	32604699	C	T	-0.299364	0.0103979	0.50256	181.553	2.8e-182	18	FALSE	HLA-DQA1	-8743
Rheumatoid Arthritis	RA	rs9272379	6	32604727	T	C	-0.194744	0.0158923	0.46035	33.7959	1.6e-34	18	FALSE	HLA-DQA1	-8771
Rheumatoid Arthritis	RA	rs6938008	6	32604743	T	C	-0.207014	0.0156292	0.57735	39.3188	4.8e-40	18	FALSE	HLA-DQA1	-8787
Rheumatoid Arthritis	RA	rs28383341	6	32604744	G	A	0.302457	0.0249066	0.881	33.2076	6.2e-34	18	FALSE	HLA-DQA1	-8788
Rheumatoid Arthritis	RA	rs9272387	6	32604776	G	C	-0.195567	0.0159201	0.46145	33.9586	1.1e-34	18	FALSE	HLA-DQA1	-8820
Rheumatoid Arthritis	RA	rs9272389	6	32604793	T	C	-0.195567	0.0158684	0.4609	34.1739	6.7e-35	18	FALSE	HLA-DQA1	-8837
Rheumatoid Arthritis	RA	rs9272393	6	32604826	T	A	-0.196389	0.0158816	0.462	34.3979	4e-35	18	FALSE	HLA-DQA1	-8870
Rheumatoid Arthritis	RA	rs34773972	6	32604839	T	A	0.365283	0.0232366	0.9352	54.9586	1.1e-55	18	FALSE	HLA-DQA1	-8883
Rheumatoid Arthritis	RA	rs56004070	6	32604858	G	A	-0.184818	0.0151348	0.8814	33.5686	2.7e-34	18	FALSE	HLA-DQA1	-8902
Rheumatoid Arthritis	RA	rs111590907	6	32604865	C	T	0.500875	0.021958	0.91944	114.444	3.6e-115	18	FALSE	HLA-DQA1	-8909
Rheumatoid Arthritis	RA	rs9272400	6	32604898	G	A	-0.318829	0.0124264	0.27414	144.456	3.5e-145	18	FALSE	HLA-DQA1	-8942
Rheumatoid Arthritis	RA	rs9272405	6	32604919	T	C	0.142716	0.0230923	0.7679	9.19382	6.4e-10	18	FALSE	HLA-DQA1	-8963
Rheumatoid Arthritis	RA	rs28383342	6	32604924	C	T	0.31061	0.0286283	0.8547	26.699	2e-27	18	FALSE	HLA-DQA1	-8968
Rheumatoid Arthritis	RA	rs9272408	6	32604963	A	G	0.145026	0.0235776	0.7742	9.11351	7.7e-10	18	FALSE	HLA-DQA1	-9007
Rheumatoid Arthritis	RA	rs28441428	6	32604967	T	G	-0.213497	0.0155519	0.89634	42.1612	6.9e-43	18	FALSE	HLA-DQA1	-9011
Rheumatoid Arthritis	RA	rs9272409	6	32604968	A	C	0.151986	0.018326	0.74765	15.9586	1.1e-16	18	FALSE	HLA-DQA1	-9012
Rheumatoid Arthritis	RA	rs9272410	6	32604969	A	G	-0.320205	0.0141655	0.18574	112.409	3.9e-113	18	FALSE	HLA-DQA1	-9013
Rheumatoid Arthritis	RA	rs28383343	6	32604974	C	T	0.303811	0.0249605	0.88205	33.3565	4.4e-34	18	FALSE	HLA-DQA1	-9018
Rheumatoid Arthritis	RA	rs9272411	6	32604980	T	C	-0.264669	0.0103421	0.45298	143.721	1.9e-144	18	FALSE	HLA-DQA1	-9024
Rheumatoid Arthritis	RA	rs9272416	6	32605043	C	T	-0.257738	0.0103731	0.44526	135.553	2.8e-136	18	FALSE	HLA-DQA1	-9087
Rheumatoid Arthritis	RA	rs9272417	6	32605078	A	G	-0.646056	0	0.80208		2.11e-305	18	TRUE	HLA-DQA1	-9122
Rheumatoid Arthritis	RA	rs9272422	6	32605132	T	C	-0.571544	0	0.75186		6.92e-305	18	TRUE	HLA-DQA1	-9176
Rheumatoid Arthritis	RA	rs9272426	6	32605189	A	G	-0.366724	0.0102002	0.5448	282.337	4.6e-283	18	FALSE	HLA-DQA1	-9233
Rheumatoid Arthritis	RA	rs3207966	6	32605197	G	A	0.146183	0.022857	0.763	9.79588	1.6e-10	18	FALSE	HLA-DQA1	-9241
Rheumatoid Arthritis	RA	rs200004305	6	32605204	A	G	0.219401	0.0303303	0.9616	12.3279	4.7e-13	18	FALSE	HLA-DQA1	-9248
Rheumatoid Arthritis	RA	rs3187964	6	32605207	C	G	-0.254642	0.01039	0.44148	131.921	1.2e-132	18	FALSE	HLA-DQA1	-9251
Rheumatoid Arthritis	RA	rs28383345	6	32605234	G	A	0.352398	0.0178824	0.89926	85.7212	1.9e-86	18	FALSE	HLA-DQA1	-9278
Rheumatoid Arthritis	RA	rs1047989	6	32605257	C	A	-0.275356	0.0102604	0.48228	157.921	1.2e-158	18	FALSE	HLA-DQA1	-9301
Rheumatoid Arthritis	RA	rs1130034	6	32605274	T	C	-0.253867	0.0103643	0.4418	131.77	1.7e-132	18	FALSE	HLA-DQA1	-9318
Rheumatoid Arthritis	RA	rs1129735	6	32605295	C	T	-0.383219	0.0104307	0.67196	294.77	1.7e-295	18	FALSE	HLA-DQA1	-9339
Rheumatoid Arthritis	RA	rs28383346	6	32605326	A	G	0.302457	0.0248835	0.88175	33.2676	5.4e-34	18	FALSE	HLA-DQA1	-9370
Rheumatoid Arthritis	RA	rs9272441	6	32605380	T	G	-0.276874	0.0103365	0.46992	157.328	4.7e-158	18	FALSE	HLA-DQA1	-9424
Rheumatoid Arthritis	RA	rs9272442	6	32605400	C	T	-0.293416	0.0104025	0.48518	174.31	4.9e-175	18	FALSE	HLA-DQA1	-9444
Rheumatoid Arthritis	RA	rs7751376	6	32605437	C	G	-0.335758	0.010495	0.5411	223.854	1.4e-224	18	FALSE	HLA-DQA1	-9481
Rheumatoid Arthritis	RA	rs9272451	6	32605501	C	G	-0.286682	0.0104113	0.56786	166.18	6.6e-167	18	FALSE	HLA-DQA1	-9545
Rheumatoid Arthritis	RA	rs9272454	6	32605525	C	T	-0.199671	0.0105507	0.39384	79.1487	7.1e-80	18	FALSE	HLA-DQA1	-9569
Rheumatoid Arthritis	RA	rs9272458	6	32605558	G	A	-0.313342	0.0141829	0.18294	107.432	3.7e-108	18	FALSE	HLA-DQA1	-9602
Rheumatoid Arthritis	RA	rs9272461	6	32605609	G	A	-0.640801	0	0.79118		7.4e-292	18	TRUE	HLA-DQA1	-9653
Rheumatoid Arthritis	RA	rs28383347	6	32605689	C	A	0.350977	0.017837	0.8992	85.4685	3.4e-86	18	FALSE	HLA-DQA1	-9733
Rheumatoid Arthritis	RA	rs111541957	6	32605699	G	A	-0.217528	0.0155445	0.89738	43.7696	1.7e-44	18	FALSE	HLA-DQA1	-9743
Rheumatoid Arthritis	RA	rs9272467	6	32605705	G	T	-0.19721	0.0159342	0.4554	34.4559	3.5e-35	18	FALSE	HLA-DQA1	-9749
Rheumatoid Arthritis	RA	rs9272468	6	32605708	G	A	-0.19721	0.0159342	0.4554	34.4559	3.5e-35	18	FALSE	HLA-DQA1	-9752
Rheumatoid Arthritis	RA	rs9272473	6	32605738	G	A	-0.255417	0.0103644	0.4439	133.367	4.3e-134	18	FALSE	HLA-DQA1	-9782
Rheumatoid Arthritis	RA	rs9272474	6	32605754	T	A	-0.254642	0.01039	0.44156	131.921	1.2e-132	18	FALSE	HLA-DQA1	-9798
Rheumatoid Arthritis	RA	rs9272476	6	32605759	T	A	-0.254642	0.0103885	0.44154	131.959	1.1e-132	18	FALSE	HLA-DQA1	-9803
Rheumatoid Arthritis	RA	rs9272480	6	32605800	A	G	0.169603	0.0126436	0.79208	40.301	5e-41	18	FALSE	HLA-DQA1	-9844
Rheumatoid Arthritis	RA	rs28383348	6	32605825	G	A	0.353822	0.0167927	0.906583	97.8239	1.5e-98	18	FALSE	HLA-DQA1	-9869
Rheumatoid Arthritis	RA	rs34481484	6	32605861	A	G	0.507498	0.0229843	0.93046	107.31	4.9e-108	18	FALSE	HLA-DQA1	-9905
Rheumatoid Arthritis	RA	rs116178934	6	32605904	A	T	0.205795	0.0289144	0.95978	11.9586	1.1e-12	18	FALSE	HLA-DQA1	-9948
Rheumatoid Arthritis	RA	rs9272482	6	32605920	G	A	-0.253867	0.0103622	0.44134	131.824	1.5e-132	18	FALSE	HLA-DQA1	-9964
Rheumatoid Arthritis	RA	rs2395227	6	32605935	G	T	0.113169	0.0153197	0.87572	12.8239	1.5e-13	18	FALSE	HLA-DQA1	-9979
Rheumatoid Arthritis	RA	rs9272484	6	32605943	G	A	-0.253867	0.0103622	0.44134	131.824	1.5e-132	18	FALSE	HLA-DQA1	-9987
Rheumatoid Arthritis	RA	rs115240119	6	32605945	C	T	0.205795	0.0297233	0.9608	11.3565	4.4e-12	18	FALSE	HLA-DQA1	-9989
Rheumatoid Arthritis	RA	rs115444659	6	32605950	C	T	0.505838	0.0229366	0.93044	107.056	8.8e-108	18	FALSE	HLA-DQA1	-9994
Rheumatoid Arthritis	RA	rs9272488	6	32606005	A	G	-0.253867	0.0103867	0.44188	131.208	6.2e-132	18	FALSE	HLA-DQA1	-10049
Rheumatoid Arthritis	RA	rs9272491	6	32606046	A	C	-0.260825	0.0103997	0.44884	138.086	8.2e-139	18	FALSE	HLA-DQA1	-10090
Rheumatoid Arthritis	RA	rs9272494	6	32606085	A	T	-0.262364	0.0103248	0.452	141.721	1.9e-142	18	FALSE	HLA-DQA1	-10129
Rheumatoid Arthritis	RA	rs9272495	6	32606133	C	A	0.169603	0.0126378	0.79192	40.3372	4.6e-41	18	FALSE	HLA-DQA1	-10177
Rheumatoid Arthritis	RA	rs9272496	6	32606144	A	G	0.18633	0.0120258	0.7528	53.4202	3.8e-54	18	FALSE	HLA-DQA1	-10188
Rheumatoid Arthritis	RA	rs9272497	6	32606176	A	T	-0.253867	0.0103622	0.44134	131.824	1.5e-132	18	FALSE	HLA-DQA1	-10220
Rheumatoid Arthritis	RA	rs9272498	6	32606217	G	A	-0.407463	0	0.68818		2.94e-291	18	TRUE	HLA-DQA1	-10261
Rheumatoid Arthritis	RA	rs28383349	6	32606266	T	C	0.303811	0.0249716	0.88185	33.3279	4.7e-34	18	FALSE	HLA-DQA1	-10310
Rheumatoid Arthritis	RA	rs9272503	6	32606286	A	C	-0.267734	0.0192625	0.6456	43.1938	6.4e-44	18	FALSE	HLA-DQA1	-10330
Rheumatoid Arthritis	RA	rs77547678	6	32606299	T	G	0.189951	0.0216285	0.92326	17.7959	1.6e-18	18	FALSE	HLA-DQA1	-10343
Rheumatoid Arthritis	RA	rs9272505	6	32606314	C	T	-0.316998	0.0155634	0.59055	91.4949	3.2e-92	18	FALSE	HLA-DQA1	-10358
Rheumatoid Arthritis	RA	rs9272506	6	32606315	A	G	-0.316998	0.0155634	0.59055	91.4949	3.2e-92	18	FALSE	HLA-DQA1	-10359
Rheumatoid Arthritis	RA	rs28383350	6	32606320	G	A	0.302457	0.0249452	0.88105	33.1079	7.8e-34	18	FALSE	HLA-DQA1	-10364
Rheumatoid Arthritis	RA	rs9272507	6	32606324	T	C	-0.196389	0.0158412	0.46865	34.5686	2.7e-35	18	FALSE	HLA-DQA1	-10368
Rheumatoid Arthritis	RA	rs9272508	6	32606325	G	A	-0.201307	0.0158456	0.4778	36.2518	5.6e-37	18	FALSE	HLA-DQA1	-10369
Rheumatoid Arthritis	RA	rs9272509	6	32606357	C	A	-0.19721	0.0159111	0.45655	34.5528	2.8e-35	18	FALSE	HLA-DQA1	-10401
Rheumatoid Arthritis	RA	rs9272510	6	32606367	C	G	-0.280657	0.0160727	0.68025	67.5528	2.8e-68	18	FALSE	HLA-DQA1	-10411
Rheumatoid Arthritis	RA	rs74801991	6	32606376	T	C	0.378336	0.0233602	0.9352	58.2676	5.4e-59	18	FALSE	HLA-DQA1	-10420
Rheumatoid Arthritis	RA	rs9272513	6	32606380	T	G	-0.19721	0.0159035	0.45645	34.585	2.6e-35	18	FALSE	HLA-DQA1	-10424
Rheumatoid Arthritis	RA	rs9272514	6	32606385	C	T	-0.280657	0.0160688	0.68025	67.585	2.6e-68	18	FALSE	HLA-DQA1	-10429
Rheumatoid Arthritis	RA	rs4530904	6	32606444	G	A	-0.356675	0.0137662	0.21848	147.284	5.2e-148	18	FALSE	HLA-DQA1	-10488
Rheumatoid Arthritis	RA	rs9461785	6	32606455	A	G	0.274437	0.0379536	0.9124	12.3188	4.8e-13	18	FALSE	HLA-DQA1	-10499
Rheumatoid Arthritis	RA	rs28383351	6	32606464	A	C	0.301105	0.0284318	0.8528	25.4815	3.3e-26	18	FALSE	HLA-DQA1	-10508
Rheumatoid Arthritis	RA	rs9272520	6	32606475	C	A	-0.157858	0.0195842	0.3969	15.1192	7.6e-16	18	FALSE	HLA-DQA1	-10519
Rheumatoid Arthritis	RA	rs567796452	6	32606482	G	C	0.355247	0.0493823	0.951	12.2007	6.3e-13	18	FALSE	HLA-DQA1	-10526
Rheumatoid Arthritis	RA	rs531816759	6	32606483	G	C	0.355247	0.0493823	0.951	12.2007	6.3e-13	18	FALSE	HLA-DQA1	-10527
Rheumatoid Arthritis	RA	rs568924277	6	32606505	G	C	0.313342	0.0293465	0.8577	25.8861	1.3e-26	18	FALSE	HLA-DQA1	-10549
Rheumatoid Arthritis	RA	rs28359896	6	32606547	G	A	-0.286682	0.0163996	0.41545	67.699	2e-68	18	FALSE	HLA-DQA1	-10591
Rheumatoid Arthritis	RA	rs9272525	6	32606559	C	A	-0.158712	0.0196698	0.3973	15.1487	7.1e-16	18	FALSE	HLA-DQA1	-10603
Rheumatoid Arthritis	RA	rs373801706	6	32606560	A	G	0.309246	0.0194537	0.89418	56.1739	6.7e-57	18	FALSE	HLA-DQA1	-10604
Rheumatoid Arthritis	RA	rs41268938	6	32606616	A	T	-0.591668	0	0.75572		1.24e-305	18	TRUE	HLA-DQA1	-10660
Rheumatoid Arthritis	RA	rs28383356	6	32606646	T	C	-0.381172	0.0104279	0.64068	291.796	1.6e-291	18	FALSE	HLA-DQA1	-10690
Rheumatoid Arthritis	RA	rs28375776	6	32606658	C	G	0.391562	0.0151753	0.83506	146.081	8.3e-147	18	FALSE	HLA-DQA1	-10702
Rheumatoid Arthritis	RA	rs9272533	6	32606665	C	T	-0.188742	0.0105761	0.41784	70.5086	3.1e-71	18	FALSE	HLA-DQA1	-10709
Rheumatoid Arthritis	RA	rs34701372	6	32606676	T	C	0.34249	0.0475798	0.9487	12.2147	6.1e-13	18	FALSE	HLA-DQA1	-10720
Rheumatoid Arthritis	RA	rs142530081	6	32606682	C	G	0.376878	0.0241445	0.94068	54.2007	6.3e-55	18	FALSE	HLA-DQA1	-10726
Rheumatoid Arthritis	RA	rs36223157	6	32606691	T	G	0.376878	0.0241364	0.94056	54.2366	5.8e-55	18	FALSE	HLA-DQA1	-10735
Rheumatoid Arthritis	RA	rs28636516	6	32606701	A	G	0.371064	0.0146728	0.82016	140.377	4.2e-141	18	FALSE	HLA-DQA1	-10745
Rheumatoid Arthritis	RA	rs75983419	6	32606721	G	T	0.500875	0.0220464	0.9206	113.538	2.9e-114	18	FALSE	HLA-DQA1	-10765
Rheumatoid Arthritis	RA	rs144757939	6	32606722	A	G	0.317454	0.0389122	0.97466	15.4685	3.4e-16	18	FALSE	HLA-DQA1	-10766
Rheumatoid Arthritis	RA	rs28383357	6	32606732	G	A	-0.503801	0	0.71814		4.5e-292	18	TRUE	HLA-DQA1	-10776
Rheumatoid Arthritis	RA	rs74379225	6	32606742	A	G	0.48776	0.0219953	0.92108	108.229	5.9e-109	18	FALSE	HLA-DQA1	-10786
Rheumatoid Arthritis	RA	rs9272536	6	32606773	G	T	0.158996	0.0225794	0.7487	11.7212	1.9e-12	18	FALSE	HLA-DQA1	-10817
Rheumatoid Arthritis	RA	rs28383358	6	32606779	G	A	0.345311	0.0173998	0.89034	86.9208	1.2e-87	18	FALSE	HLA-DQA1	-10823
Rheumatoid Arthritis	RA	rs28437906	6	32606793	T	C	-0.142367	0.0138266	0.84456	24.1367	7.3e-25	18	FALSE	HLA-DQA1	-10837
Rheumatoid Arthritis	RA	rs28383359	6	32606794	T	C	-0.223144	0.0104733	0.49104	100	1e-100	18	FALSE	HLA-DQA1	-10838
Rheumatoid Arthritis	RA	rs9272539	6	32606819	G	A	-0.310422	0.0155953	0.597	87.4318	3.7e-88	18	FALSE	HLA-DQA1	-10863
Rheumatoid Arthritis	RA	rs28383360	6	32606824	T	A	0.297059	0.0285073	0.8536	24.699	2e-25	18	FALSE	HLA-DQA1	-10868
Rheumatoid Arthritis	RA	rs9272540	6	32606834	A	C	-0.196389	0.0159067	0.461	34.2924	5.1e-35	18	FALSE	HLA-DQA1	-10878
Rheumatoid Arthritis	RA	rs28383361	6	32606846	G	A	-0.275356	0.019354	0.6506	45.2076	6.2e-46	18	FALSE	HLA-DQA1	-10890
Rheumatoid Arthritis	RA	rs28383362	6	32606864	T	C	-0.282921	0.0161107	0.68385	68.3098	4.9e-69	18	FALSE	HLA-DQA1	-10908
Rheumatoid Arthritis	RA	rs28383363	6	32606868	T	C	-0.282921	0.0161107	0.68385	68.3098	4.9e-69	18	FALSE	HLA-DQA1	-10912
Rheumatoid Arthritis	RA	rs9272544	6	32606878	G	A	0.216913	0.0101649	0.48506	100.31	4.9e-101	18	FALSE	HLA-DQA1	-10922
Rheumatoid Arthritis	RA	rs9272545	6	32606885	G	T	-0.196389	0.0159562	0.4565	34.0862	8.2e-35	18	FALSE	HLA-DQA1	-10929
Rheumatoid Arthritis	RA	rs28383364	6	32606912	A	G	0.443167	0.0146408	0.82964	200.538	2.9e-201	18	FALSE	HLA-DQA1	-10956
Rheumatoid Arthritis	RA	rs9272546	6	32606941	T	C	-0.153151	0.0106603	0.37382	46.0757	8.4e-47	18	FALSE	HLA-DQA1	-10985
Rheumatoid Arthritis	RA	rs28383365	6	32606942	G	A	-0.283674	0.0160623	0.68435	69.0757	8.4e-70	18	FALSE	HLA-DQA1	-10986
Rheumatoid Arthritis	RA	rs9272547	6	32606949	T	C	-0.153151	0.0106272	0.37336	46.3565	4.4e-47	18	FALSE	HLA-DQA1	-10993
Rheumatoid Arthritis	RA	rs78702533	6	32606960	A	T	0.507498	0.0229906	0.93042	107.252	5.6e-108	18	FALSE	HLA-DQA1	-11004
Rheumatoid Arthritis	RA	rs9272548	6	32606962	T	C	0.162519	0.0280043	0.8126	8.18709	6.5e-09	18	FALSE	HLA-DQA1	-11006
Rheumatoid Arthritis	RA	rs4713557	6	32606963	G	A	0.187535	0.0273134	0.8065	11.1805	6.6e-12	18	FALSE	HLA-DQA1	-11007
Rheumatoid Arthritis	RA	rs9272551	6	32606976	G	A	0.158996	0.0224442	0.7461	11.8539	1.4e-12	18	FALSE	HLA-DQA1	-11020
Rheumatoid Arthritis	RA	rs28383366	6	32606980	C	A	0.295714	0.0248524	0.88085	31.9208	1.2e-32	18	FALSE	HLA-DQA1	-11024
Rheumatoid Arthritis	RA	rs41268940	6	32606987	T	G	-0.638163	0	0.78966		1.4e-291	18	TRUE	HLA-DQA1	-11031
Rheumatoid Arthritis	RA	rs9272553	6	32607008	G	T	-0.253867	0.0103891	0.4485	131.149	7.1e-132	18	FALSE	HLA-DQA1	-11052
Rheumatoid Arthritis	RA	rs79772777	6	32607017	T	A	0.505838	0.023272	0.93254	104.027	9.4e-105	18	FALSE	HLA-DQA1	-11061
Rheumatoid Arthritis	RA	rs28802989	6	32607019	C	G	-0.168899	0.0139455	0.85392	33.0362	9.2e-34	18	FALSE	HLA-DQA1	-11063
Rheumatoid Arthritis	RA	rs28383367	6	32607031	G	T	-0.275356	0.0193076	0.6553	45.4202	3.8e-46	18	FALSE	HLA-DQA1	-11075
Rheumatoid Arthritis	RA	rs9272555	6	32607042	G	A	-0.158712	0.0196248	0.3959	15.2147	6.1e-16	18	FALSE	HLA-DQA1	-11086
Rheumatoid Arthritis	RA	rs9272556	6	32607046	A	T	-0.158712	0.0196343	0.3959	15.2007	6.3e-16	18	FALSE	HLA-DQA1	-11090
Rheumatoid Arthritis	RA	rs28383368	6	32607047	T	G	-0.275356	0.0193125	0.6556	45.3979	4e-46	18	FALSE	HLA-DQA1	-11091
Rheumatoid Arthritis	RA	rs9272557	6	32607048	T	C	0.160169	0.0230884	0.7577	11.3979	4e-12	18	FALSE	HLA-DQA1	-11092
Rheumatoid Arthritis	RA	rs28383369	6	32607087	G	T	0.356675	0.0176282	0.89192	90.301	5e-91	18	FALSE	HLA-DQA1	-11131
Rheumatoid Arthritis	RA	rs9272558	6	32607091	A	G	0.103141	0.018529	0.7693	7.58503	2.6e-08	18	FALSE	HLA-DQA1	-11135
Rheumatoid Arthritis	RA	rs9272559	6	32607124	T	C	0.103141	0.0185063	0.7688	7.60206	2.5e-08	18	FALSE	HLA-DQA1	-11168
Rheumatoid Arthritis	RA	rs41268942	6	32607126	A	G	-0.615186	0	0.7694		8.29e-305	18	TRUE	HLA-DQA1	-11170
Rheumatoid Arthritis	RA	rs9272561	6	32607141	G	A	-0.196015	0.010607	0.43404	75.5229	3e-76	18	FALSE	HLA-DQA1	-11185
Rheumatoid Arthritis	RA	rs9272562	6	32607151	A	G	-0.197232	0.0106142	0.43564	76.3468	4.5e-77	18	FALSE	HLA-DQA1	-11195
Rheumatoid Arthritis	RA	rs28383370	6	32607152	G	C	-0.392718	0.0105527	0.6601	302.409	3.9e-303	18	FALSE	HLA-DQA1	-11196
Rheumatoid Arthritis	RA	rs28383371	6	32607154	C	T	-0.392718	0.0105527	0.6601	302.409	3.9e-303	18	FALSE	HLA-DQA1	-11198
Rheumatoid Arthritis	RA	rs9272563	6	32607158	T	C	-0.31554	0.01048	0.51842	198.432	3.7e-199	18	FALSE	HLA-DQA1	-11202
Rheumatoid Arthritis	RA	rs9272564	6	32607160	C	A	0.158996	0.0222078	0.7406	12.0915	8.1e-13	18	FALSE	HLA-DQA1	-11204
Rheumatoid Arthritis	RA	rs9272565	6	32607169	A	G	-0.31554	0.0105006	0.52012	197.658	2.2e-198	18	FALSE	HLA-DQA1	-11213
Rheumatoid Arthritis	RA	rs28383372	6	32607174	C	T	-0.369492	0.0104546	0.63226	272.886	1.3e-273	18	FALSE	HLA-DQA1	-11218
Rheumatoid Arthritis	RA	rs28383373	6	32607193	T	C	-0.263902	0.0192236	0.6321	42.1612	6.9e-43	18	FALSE	HLA-DQA1	-11237
Rheumatoid Arthritis	RA	rs9272567	6	32607200	T	C	-0.157004	0.0196822	0.3976	14.8239	1.5e-15	18	FALSE	HLA-DQA1	-11244
Rheumatoid Arthritis	RA	rs28383375	6	32607203	G	A	-0.431133	0.0114101	0.6844	311.699	2e-291	18	FALSE	HLA-DQA1	-11247
Rheumatoid Arthritis	RA	rs9272568	6	32607209	A	G	-0.156149	0.0196305	0.3978	14.7447	1.8e-15	18	FALSE	HLA-DQA1	-11253
Rheumatoid Arthritis	RA	rs28383376	6	32607219	G	A	0.29303	0.0285264	0.8541	24.0269	9.4e-25	18	FALSE	HLA-DQA1	-11263
Rheumatoid Arthritis	RA	rs79298326	6	32607221	C	G	0.495937	0.0224219	0.92462	107.678	2.1e-108	18	FALSE	HLA-DQA1	-11265
Rheumatoid Arthritis	RA	rs80217639	6	32607224	C	T	0.495937	0.0224219	0.92462	107.678	2.1e-108	18	FALSE	HLA-DQA1	-11268
Rheumatoid Arthritis	RA	rs28383377	6	32607227	A	G	-0.282921	0.0194441	0.6596	47.2366	5.8e-48	18	FALSE	HLA-DQA1	-11271
Rheumatoid Arthritis	RA	rs28383378	6	32607239	C	A	-0.283674	0.0194326	0.6593	47.5376	2.9e-48	18	FALSE	HLA-DQA1	-11283
Rheumatoid Arthritis	RA	rs28383379	6	32607242	G	A	-0.283674	0.0194326	0.6593	47.5376	2.9e-48	18	FALSE	HLA-DQA1	-11286
Rheumatoid Arthritis	RA	rs28383380	6	32607253	C	A	-0.282921	0.0193981	0.6583	47.4559	3.5e-48	18	FALSE	HLA-DQA1	-11297
Rheumatoid Arthritis	RA	rs76867035	6	32607270	A	G	0.379797	0.0208201	0.91078	73.6198	2.4e-74	18	FALSE	HLA-DQA1	-11314
Rheumatoid Arthritis	RA	rs28383381	6	32607288	G	A	-0.274597	0.0158302	0.6618	66.6778	2.1e-67	18	FALSE	HLA-DQA1	-11332
Rheumatoid Arthritis	RA	rs9272575	6	32607296	C	A	0.160169	0.0223272	0.7394	12.1367	7.3e-13	18	FALSE	HLA-DQA1	-11340
Rheumatoid Arthritis	RA	rs9272576	6	32607303	T	C	-0.224742	0.0147886	0.86836	51.4318	3.7e-52	18	FALSE	HLA-DQA1	-11347
Rheumatoid Arthritis	RA	rs28383382	6	32607320	A	C	-0.285179	0.0161528	0.6884	69.0315	9.3e-70	18	FALSE	HLA-DQA1	-11364
Rheumatoid Arthritis	RA	rs17426565	6	32607356	G	A	-0.218332	0.0155808	0.89762	43.8861	1.3e-44	18	FALSE	HLA-DQA1	-11400
Rheumatoid Arthritis	RA	rs28383383	6	32607368	T	C	-0.132781	0.0184039	0.7421	12.2676	5.4e-13	18	FALSE	HLA-DQA1	-11412
Rheumatoid Arthritis	RA	rs35248896	6	32607370	C	T	-0.527093	0.0179001	0.8083	189.854	1.4e-190	18	FALSE	HLA-DQA1	-11414
Rheumatoid Arthritis	RA	rs9272578	6	32607389	T	C	-0.196389	0.0159286	0.4563	34.2007	6.3e-35	18	FALSE	HLA-DQA1	-11433
Rheumatoid Arthritis	RA	rs63749607	6	32607406	A	G	0.502527	0.0228916	0.92998	106.086	8.2e-107	18	FALSE	HLA-DQA1	-11450
Rheumatoid Arthritis	RA	rs9272581	6	32607411	G	A	-0.196389	0.0159218	0.45645	34.2291	5.9e-35	18	FALSE	HLA-DQA1	-11455
Rheumatoid Arthritis	RA	rs28383384	6	32607414	C	A	-0.286682	0.0161777	0.6902	69.5376	2.9e-70	18	FALSE	HLA-DQA1	-11458
Rheumatoid Arthritis	RA	rs28383385	6	32607416	G	A	-0.286682	0.0161777	0.6902	69.5376	2.9e-70	18	FALSE	HLA-DQA1	-11460
Rheumatoid Arthritis	RA	rs9272582	6	32607439	G	C	0.147341	0.0229649	0.7623	9.85387	1.4e-10	18	FALSE	HLA-DQA1	-11483
Rheumatoid Arthritis	RA	rs9272583	6	32607453	C	T	-0.24998	0.010455	0.468	125.62	2.4e-126	18	FALSE	HLA-DQA1	-11497
Rheumatoid Arthritis	RA	rs9272584	6	32607470	A	T	-0.244514	0.0104045	0.44646	121.398	4e-122	18	FALSE	HLA-DQA1	-11514
Rheumatoid Arthritis	RA	rs9272586	6	32607492	G	C	-0.108854	0.0109252	0.5324	22.6576	2.2e-23	18	FALSE	HLA-DQA1	-11536
Rheumatoid Arthritis	RA	rs9272587	6	32607510	G	A	-0.155293	0.0196356	0.4001	14.585	2.6e-15	18	FALSE	HLA-DQA1	-11554
Rheumatoid Arthritis	RA	rs9272588	6	32607516	T	C	-0.283674	0.0190115	0.5439	49.6198	2.4e-50	18	FALSE	HLA-DQA1	-11560
Rheumatoid Arthritis	RA	rs9272589	6	32607524	T	C	-0.157004	0.0196822	0.3982	14.8239	1.5e-15	18	FALSE	HLA-DQA1	-11568
Rheumatoid Arthritis	RA	rs116150265	6	32607526	T	C	-0.157004	0.0196822	0.3982	14.8239	1.5e-15	18	FALSE	HLA-DQA1	-11570
Rheumatoid Arthritis	RA	rs9272591	6	32607543	A	C	0.154317	0.0221445	0.7347	11.4949	3.2e-12	18	FALSE	HLA-DQA1	-11587
Rheumatoid Arthritis	RA	rs9272593	6	32607558	A	G	-0.158712	0.019657	0.3972	15.1675	6.8e-16	18	FALSE	HLA-DQA1	-11602
Rheumatoid Arthritis	RA	rs9272594	6	32607561	C	T	-0.158712	0.019657	0.3972	15.1675	6.8e-16	18	FALSE	HLA-DQA1	-11605
Rheumatoid Arthritis	RA	rs28383386	6	32607567	G	A	-0.278389	0.0193312	0.6509	46.2924	5.1e-47	18	FALSE	HLA-DQA1	-11611
Rheumatoid Arthritis	RA	rs28383387	6	32607575	C	T	-0.271553	0.0193197	0.6403	44.1487	7.1e-45	18	FALSE	HLA-DQA1	-11619
Rheumatoid Arthritis	RA	rs9279900	6	32607583	C	T	-0.158712	0.0196481	0.3972	15.1805	6.6e-16	18	FALSE	HLA-DQA1	-11627
Rheumatoid Arthritis	RA	rs28383389	6	32607596	G	A	-0.280657	0.0194362	0.661	46.5376	2.9e-47	18	FALSE	HLA-DQA1	-11640
Rheumatoid Arthritis	RA	rs9272597	6	32607605	A	G	-0.198031	0.0158817	0.4593	34.9586	1.1e-35	18	FALSE	HLA-DQA1	-11649
Rheumatoid Arthritis	RA	rs41269944	6	32607627	C	T	-0.539996	0.0215018	0.8045	138.456	3.5e-139	18	FALSE	HLA-DQA1	-11671
Rheumatoid Arthritis	RA	rs9272599	6	32607638	A	G	-0.19721	0.0159148	0.4572	34.5376	2.9e-35	18	FALSE	HLA-DQA1	-11682
Rheumatoid Arthritis	RA	rs28383390	6	32607657	G	C	0.302457	0.0250776	0.88245	32.7696	1.7e-33	18	FALSE	HLA-DQA1	-11701
Rheumatoid Arthritis	RA	rs9272602	6	32607666	G	A	-0.239804	0.0161376	0.52305	49.2218	6e-50	18	FALSE	HLA-DQA1	-11710
Rheumatoid Arthritis	RA	rs28383393	6	32607698	A	G	0.309246	0.0286162	0.8549	26.4949	3.2e-27	18	FALSE	HLA-DQA1	-11742
Rheumatoid Arthritis	RA	rs28383394	6	32607700	C	T	0.309246	0.0286162	0.8549	26.4949	3.2e-27	18	FALSE	HLA-DQA1	-11744
Rheumatoid Arthritis	RA	rs28383395	6	32607713	C	T	-0.273837	0.0195148	0.662	44.0044	9.9e-45	18	FALSE	HLA-DQA1	-11757
Rheumatoid Arthritis	RA	rs28383396	6	32607714	A	G	-0.273837	0.0195148	0.662	44.0044	9.9e-45	18	FALSE	HLA-DQA1	-11758
Rheumatoid Arthritis	RA	rs9272606	6	32607729	C	T	-0.127833	0.0161824	0.39395	14.5528	2.8e-15	18	FALSE	HLA-DQA1	-11773
Rheumatoid Arthritis	RA	rs9272609	6	32607750	T	C	-0.195567	0.0158828	0.46125	34.1135	7.7e-35	18	FALSE	HLA-DQA1	-11794
Rheumatoid Arthritis	RA	rs9272611	6	32607780	C	T	-0.195567	0.0158744	0.45625	34.1487	7.1e-35	18	FALSE	HLA-DQA1	-11824
Rheumatoid Arthritis	RA	rs28383397	6	32607820	G	T	-0.252314	0.0167661	0.7055	50.4559	3.5e-51	18	FALSE	HLA-DQA1	-11864
Rheumatoid Arthritis	RA	rs28383398	6	32607828	G	T	-0.252314	0.0167522	0.70565	50.5376	2.9e-51	18	FALSE	HLA-DQA1	-11872
Rheumatoid Arthritis	RA	rs41269945	6	32607853	A	T	-0.536493	0.0182489	0.81295	189.244	5.7e-190	18	FALSE	HLA-DQA1	-11897
Rheumatoid Arthritis	RA	rs9272614	6	32607859	C	T	-0.196389	0.0159218	0.4561	34.2291	5.9e-35	18	FALSE	HLA-DQA1	-11903
Rheumatoid Arthritis	RA	rs36221399	6	32607861	A	T	0.478036	0.0225265	0.9261	99.2147	6.1e-100	18	FALSE	HLA-DQA1	-11905
Rheumatoid Arthritis	RA	rs28383399	6	32607872	A	G	0.285019	0.0248316	0.88055	29.7696	1.7e-30	18	FALSE	HLA-DQA1	-11916
Rheumatoid Arthritis	RA	rs9272615	6	32607882	G	A	0.103141	0.018632	0.7692	7.50864	3.1e-08	18	FALSE	HLA-DQA1	-11926
Rheumatoid Arthritis	RA	rs9272617	6	32607926	T	G	-0.149661	0.0105776	0.40342	44.7212	1.9e-45	18	FALSE	HLA-DQA1	-11970
Rheumatoid Arthritis	RA	rs9272618	6	32607927	C	T	-0.132781	0.016082	0.4731	15.8239	1.5e-16	18	FALSE	HLA-DQA1	-11971
Rheumatoid Arthritis	RA	rs9272619	6	32607945	T	A	0.126698	0.0221711	0.80885	7.95861	1.1e-08	18	FALSE	HLA-DQA1	-11989
Rheumatoid Arthritis	RA	rs28383400	6	32607950	G	A	-0.221542	0.0165881	0.6669	39.9586	1.1e-40	18	FALSE	HLA-DQA1	-11994
Rheumatoid Arthritis	RA	rs9272620	6	32607972	C	T	0.179127	0.0124028	0.76796	46.5528	2.8e-47	18	FALSE	HLA-DQA1	-12016
Rheumatoid Arthritis	RA	rs28383401	6	32607973	G	A	-0.237441	0.0168756	0.70105	44.2366	5.8e-45	18	FALSE	HLA-DQA1	-12017
Rheumatoid Arthritis	RA	rs9272621	6	32607977	T	G	0.158996	0.0224442	0.7449	11.8539	1.4e-12	18	FALSE	HLA-DQA1	-12021
Rheumatoid Arthritis	RA	rs28383402	6	32607985	A	G	-0.237441	0.016877	0.70105	44.2291	5.9e-45	18	FALSE	HLA-DQA1	-12029
Rheumatoid Arthritis	RA	rs9272622	6	32607986	G	C	-0.157824	0.0106453	0.37636	49	1e-49	18	FALSE	HLA-DQA1	-12030
Rheumatoid Arthritis	RA	rs9272624	6	32607994	A	G	0.14387	0.0243782	0.7849	8.4437	3.6e-09	18	FALSE	HLA-DQA1	-12038
Rheumatoid Arthritis	RA	rs9272625	6	32608014	T	C	-0.253091	0.0103845	0.4438	130.469	3.4e-131	18	FALSE	HLA-DQA1	-12058
Rheumatoid Arthritis	RA	rs28383403	6	32608035	T	C	-0.396088	0.0107282	0.6963	297.658	2.2e-298	18	FALSE	HLA-DQA1	-12079
Rheumatoid Arthritis	RA	rs9272626	6	32608041	A	C	0.169603	0.01252	0.78508	41.0809	8.3e-42	18	FALSE	HLA-DQA1	-12085
Rheumatoid Arthritis	RA	rs9272627	6	32608060	A	G	-0.31061	0.014182	0.18374	105.602	2.5e-106	18	FALSE	HLA-DQA1	-12104
Rheumatoid Arthritis	RA	rs17426593	6	32608077	T	C	-0.64658	0	0.79306		2.92e-305	18	TRUE	HLA-DQA1	-12121
Rheumatoid Arthritis	RA	rs28383404	6	32608090	A	T	0.350977	0.0178758	0.8993	85.1024	7.9e-86	18	FALSE	HLA-DQA1	-12134
Rheumatoid Arthritis	RA	rs9272628	6	32608093	T	C	-0.253867	0.0103768	0.44176	131.456	3.5e-132	18	FALSE	HLA-DQA1	-12137
Rheumatoid Arthritis	RA	rs9272629	6	32608096	G	T	-0.253091	0.0103977	0.44328	130.143	7.2e-131	18	FALSE	HLA-DQA1	-12140
Rheumatoid Arthritis	RA	rs28383405	6	32608108	C	T	-0.409457	0	0.69008		1.69e-305	18	TRUE	HLA-DQA1	-12152
Rheumatoid Arthritis	RA	rs9272630	6	32608150	G	A	0.103141	0.0185722	0.7692	7.55284	2.8e-08	18	FALSE	HLA-DQA1	-12194
Rheumatoid Arthritis	RA	rs9272631	6	32608152	T	C	0.103141	0.018529	0.7692	7.58503	2.6e-08	18	FALSE	HLA-DQA1	-12196
Rheumatoid Arthritis	RA	rs28383406	6	32608179	A	C	-0.276115	0.0192794	0.6568	45.7959	1.6e-46	18	FALSE	HLA-DQA1	-12223
Rheumatoid Arthritis	RA	rs9272632	6	32608180	A	G	0.126698	0.0229965	0.7526	7.4437	3.6e-08	18	FALSE	HLA-DQA1	-12224
Rheumatoid Arthritis	RA	rs9272634	6	32608184	A	T	-0.157858	0.0196412	0.3964	15.0362	9.2e-16	18	FALSE	HLA-DQA1	-12228
Rheumatoid Arthritis	RA	rs28383407	6	32608187	C	T	-0.272315	0.019516	0.6616	43.5229	3e-44	18	FALSE	HLA-DQA1	-12231
Rheumatoid Arthritis	RA	rs9272635	6	32608193	T	C	0.198451	0.0210766	0.6831	20.3279	4.7e-21	18	FALSE	HLA-DQA1	-12237
Rheumatoid Arthritis	RA	rs9272636	6	32608211	T	C	0.207024	0.0129839	0.76996	56.5086	3.1e-57	18	FALSE	HLA-DQA1	-12255
Rheumatoid Arthritis	RA	rs9272637	6	32608213	G	A	-0.253867	0.0103653	0.44196	131.745	1.8e-132	18	FALSE	HLA-DQA1	-12257
Rheumatoid Arthritis	RA	rs9272638	6	32608214	T	C	0.167236	0.0127396	0.79116	38.6383	2.3e-39	18	FALSE	HLA-DQA1	-12258
Rheumatoid Arthritis	RA	rs375703547	6	32608217	T	C	0.204567	0.0289874	0.95976	11.7696	1.7e-12	18	FALSE	HLA-DQA1	-12261
Rheumatoid Arthritis	RA	rs28383408	6	32608251	C	G	-0.406798	0.0106295	0.69366	319.721	1.9e-291	18	FALSE	HLA-DQA1	-12295
Rheumatoid Arthritis	RA	rs41269955	6	32608269	G	A	-0.65024	0	0.79758		4.95e-305	18	TRUE	HLA-DQA1	-12313
Rheumatoid Arthritis	RA	rs73729513	6	32608276	A	G	0.372514	0.0243205	0.9422	52.2291	5.9e-53	18	FALSE	HLA-DQA1	-12320
Rheumatoid Arthritis	RA	rs28383409	6	32608279	T	G	-0.198031	0.0204215	0.4783	21.5086	3.1e-22	18	FALSE	HLA-DQA1	-12323
Rheumatoid Arthritis	RA	rs28383410	6	32608289	G	A	-0.273837	0.0195338	0.6607	43.9208	1.2e-44	18	FALSE	HLA-DQA1	-12333
Rheumatoid Arthritis	RA	rs9272641	6	32608294	G	A	0.14387	0.0223847	0.7363	9.88606	1.3e-10	18	FALSE	HLA-DQA1	-12338
Rheumatoid Arthritis	RA	rs9272642	6	32608303	T	C	-0.196389	0.0159182	0.45885	34.2441	5.7e-35	18	FALSE	HLA-DQA1	-12347
Rheumatoid Arthritis	RA	rs9272643	6	32608304	G	A	-0.196389	0.0159182	0.45885	34.2441	5.7e-35	18	FALSE	HLA-DQA1	-12348
Rheumatoid Arthritis	RA	rs28383411	6	32608308	T	C	-0.280657	0.0161969	0.68905	66.5376	2.9e-67	18	FALSE	HLA-DQA1	-12352
Rheumatoid Arthritis	RA	rs9272644	6	32608322	T	C	-0.31061	0.0141723	0.18392	105.745	1.8e-106	18	FALSE	HLA-DQA1	-12366
Rheumatoid Arthritis	RA	rs9272645	6	32608331	C	G	-0.158712	0.0195663	0.3965	15.301	5e-16	18	FALSE	HLA-DQA1	-12375
Rheumatoid Arthritis	RA	rs36220784	6	32608350	G	A	0.34249	0.0475029	0.9486	12.2518	5.6e-13	18	FALSE	HLA-DQA1	-12394
Rheumatoid Arthritis	RA	rs9272646	6	32608394	T	C	0.187535	0.0120418	0.7535	53.9586	1.1e-54	18	FALSE	HLA-DQA1	-12438
Rheumatoid Arthritis	RA	rs28383413	6	32608417	G	A	-0.410121	0	0.69052		3.28e-305	18	TRUE	HLA-DQA1	-12461
Rheumatoid Arthritis	RA	rs34430979	6	32608425	C	A	0.50916	0.0231126	0.93084	106.824	1.5e-107	18	FALSE	HLA-DQA1	-12469
Rheumatoid Arthritis	RA	rs115805770	6	32608432	C	T	0.200893	0.0287507	0.95948	11.5528	2.8e-12	18	FALSE	HLA-DQA1	-12476
Rheumatoid Arthritis	RA	rs35686990	6	32608435	T	C	0.376878	0.0244636	0.94278	52.8239	1.5e-53	18	FALSE	HLA-DQA1	-12479
Rheumatoid Arthritis	RA	rs28383414	6	32608467	G	A	-0.401457	0.0106754	0.6975	308.764	1.72e-305	18	FALSE	HLA-DQA1	-12511
Rheumatoid Arthritis	RA	rs28383415	6	32608473	G	A	-0.41211	0	0.69326		5.99e-305	18	TRUE	HLA-DQA1	-12517
Rheumatoid Arthritis	RA	rs34141382	6	32608478	T	C	-0.653366	0	0.7959		3.03e-305	18	TRUE	HLA-DQA1	-12522
Rheumatoid Arthritis	RA	rs28383416	6	32608483	T	C	-0.385942	0.0109569	0.70526	271.06	8.7e-272	18	FALSE	HLA-DQA1	-12527
Rheumatoid Arthritis	RA	rs9272647	6	32608508	A	T	-0.253091	0.0103649	0.44164	130.959	1.1e-131	18	FALSE	HLA-DQA1	-12552
Rheumatoid Arthritis	RA	rs6907155	6	32608521	C	A	0.207024	0.0192682	0.9159	26.2007	6.3e-27	18	FALSE	HLA-DQA1	-12565
Rheumatoid Arthritis	RA	rs9272648	6	32608524	T	C	0.168419	0.0126713	0.7914	39.585	2.6e-40	18	FALSE	HLA-DQA1	-12568
Rheumatoid Arthritis	RA	rs28383418	6	32608537	A	C	-0.396088	0.0107616	0.69786	295.824	1.5e-296	18	FALSE	HLA-DQA1	-12581
Rheumatoid Arthritis	RA	rs558652356	6	32608548	G	A	0.202116	0.02876	0.95952	11.6778	2.1e-12	18	FALSE	HLA-DQA1	-12592
Rheumatoid Arthritis	RA	rs9272649	6	32608550	A	C	0.146183	0.0119189	0.74376	33.8539	1.4e-34	18	FALSE	HLA-DQA1	-12594
Rheumatoid Arthritis	RA	rs28383419	6	32608622	G	A	-0.393393	0.0107364	0.69292	293.194	6.4e-292	18	FALSE	HLA-DQA1	-12666
Rheumatoid Arthritis	RA	rs9272656	6	32608629	A	G	-0.256191	0.0103599	0.44944	134.284	5.2e-135	18	FALSE	HLA-DQA1	-12673
Rheumatoid Arthritis	RA	rs9272661	6	32608680	C	T	-0.272315	0.0103817	0.462	150.921	1.2e-151	18	FALSE	HLA-DQA1	-12724
Rheumatoid Arthritis	RA	rs9272662	6	32608681	A	G	-0.168419	0.0106338	0.38844	55.7696	1.7e-56	18	FALSE	HLA-DQA1	-12725
Rheumatoid Arthritis	RA	rs6930069	6	32608683	T	G	0.242072	0.0369929	0.9104	10.2218	6e-11	18	FALSE	HLA-DQA1	-12727
Rheumatoid Arthritis	RA	rs28383420	6	32608707	T	C	-0.395415	0.010747	0.697	295.62	2.4e-296	18	FALSE	HLA-DQA1	-12751
Rheumatoid Arthritis	RA	rs9272664	6	32608710	C	T	-0.260054	0.0103594	0.44786	138.337	4.6e-139	18	FALSE	HLA-DQA1	-12754
Rheumatoid Arthritis	RA	rs28383423	6	32608752	C	T	-0.278389	0.0177553	0.7274	54.6778	2.1e-55	18	FALSE	HLA-DQA1	-12796
Rheumatoid Arthritis	RA	rs28383424	6	32608756	A	G	-0.278389	0.0177553	0.7274	54.6778	2.1e-55	18	FALSE	HLA-DQA1	-12800
Rheumatoid Arthritis	RA	rs28383425	6	32608761	A	C	-0.278389	0.0177402	0.7274	54.7696	1.7e-55	18	FALSE	HLA-DQA1	-12805
Rheumatoid Arthritis	RA	rs4452681	6	32608770	C	T	-0.24059	0.0138358	0.84348	67	1e-67	18	FALSE	HLA-DQA1	-12814
Rheumatoid Arthritis	RA	rs28383426	6	32608785	T	C	0.309246	0.028921	0.8572	25.9586	1.1e-26	18	FALSE	HLA-DQA1	-12829
Rheumatoid Arthritis	RA	rs28383427	6	32608792	A	T	-0.226338	0.01739	0.7124	38	1e-38	18	FALSE	HLA-DQA1	-12836
Rheumatoid Arthritis	RA	rs28383429	6	32608844	A	G	-0.171429	0.0218808	0.7126	14.3279	4.7e-15	18	FALSE	HLA-DQA1	-12888
Rheumatoid Arthritis	RA	rs9272672	6	32608849	T	C	0.132389	0.0119144	0.74014	27.9586	1.1e-28	18	FALSE	HLA-DQA1	-12893
Rheumatoid Arthritis	RA	rs75046941	6	32608855	A	G	0.505838	0.0230977	0.93066	105.585	2.6e-106	18	FALSE	HLA-DQA1	-12899
Rheumatoid Arthritis	RA	rs28383431	6	32608856	T	C	-0.157004	0.0219498	0.7169	12.0706	8.5e-13	18	FALSE	HLA-DQA1	-12900
Rheumatoid Arthritis	RA	rs28383432	6	32608880	G	A	-0.1415	0.0213756	0.6872	10.4437	3.6e-11	18	FALSE	HLA-DQA1	-12924
Rheumatoid Arthritis	RA	rs28383433	6	32608887	A	G	-0.163818	0.021806	0.7142	13.2366	5.8e-14	18	FALSE	HLA-DQA1	-12931
Rheumatoid Arthritis	RA	rs9272675	6	32608888	G	T	-0.142367	0.019866	0.4002	12.1135	7.7e-13	18	FALSE	HLA-DQA1	-12932
Rheumatoid Arthritis	RA	rs28383434	6	32608925	C	T	-0.37363	0.0107704	0.67888	262.959	1.1e-263	18	FALSE	HLA-DQA1	-12969
Rheumatoid Arthritis	RA	rs9272679	6	32608931	T	C	-0.335758	0.0105954	0.5622	219.658	2.2e-220	18	FALSE	HLA-DQA1	-12975
Rheumatoid Arthritis	RA	rs75503615	6	32608934	A	T	0.470004	0.0216346	0.9195	103.921	1.2e-104	18	FALSE	HLA-DQA1	-12978
Rheumatoid Arthritis	RA	rs78824971	6	32608946	G	A	0.468405	0.0219893	0.92334	99.9586	1.1e-100	18	FALSE	HLA-DQA1	-12990
Rheumatoid Arthritis	RA	rs78496075	6	32608967	A	G	0.303811	0.0449564	0.9383	10.8539	1.4e-11	18	FALSE	HLA-DQA1	-13011
Rheumatoid Arthritis	RA	rs28383435	6	32608972	G	T	-0.193921	0.0211803	0.699	19.2676	5.4e-20	18	FALSE	HLA-DQA1	-13016
Rheumatoid Arthritis	RA	rs75174795	6	32608977	A	G	0.306525	0.0449953	0.938	11.0177	9.6e-12	18	FALSE	HLA-DQA1	-13021
Rheumatoid Arthritis	RA	rs9272685	6	32608991	A	G	0.150823	0.0221539	0.7384	11.0044	9.9e-12	18	FALSE	HLA-DQA1	-13035
Rheumatoid Arthritis	RA	rs34763586	6	32608998	T	C	-0.531804	0.0183493	0.8144	183.959	1.1e-184	18	FALSE	HLA-DQA1	-13042
Rheumatoid Arthritis	RA	rs34130005	6	32609009	T	G	0.376878	0.0244489	0.94272	52.8861	1.3e-53	18	FALSE	HLA-DQA1	-13053
Rheumatoid Arthritis	RA	rs28383438	6	32609038	C	T	0.34814	0.0178575	0.8993	83.9208	1.2e-84	18	FALSE	HLA-DQA1	-13082
Rheumatoid Arthritis	RA	rs28383439	6	32609042	C	A	-0.408793	0	0.69018		1.5e-291	18	TRUE	HLA-DQA1	-13086
Rheumatoid Arthritis	RA	rs28383440	6	32609046	C	T	0.350977	0.0179086	0.89962	84.7959	1.6e-85	18	FALSE	HLA-DQA1	-13090
Rheumatoid Arthritis	RA	rs34857804	6	32609047	C	T	0.376878	0.0244765	0.94276	52.7696	1.7e-53	18	FALSE	HLA-DQA1	-13091
Rheumatoid Arthritis	RA	rs9272687	6	32609057	G	A	0.185125	0.0119852	0.75094	53.0969	8e-54	18	FALSE	HLA-DQA1	-13101
Rheumatoid Arthritis	RA	rs28654242	6	32609061	T	A	-0.215918	0.0156264	0.89886	42.699	2e-43	18	FALSE	HLA-DQA1	-13105
Rheumatoid Arthritis	RA	rs1129737	6	32609094	C	T	-0.394741	0.0109322	0.68826	284.77	1.7e-285	18	FALSE	HLA-DQA1	-13138
Rheumatoid Arthritis	RA	rs1129738	6	32609097	T	C	0.160169	0.0126292	0.78886	36.1308	7.4e-37	18	FALSE	HLA-DQA1	-13141
Rheumatoid Arthritis	RA	rs1129740	6	32609105	G	A	-0.244514	0.0103895	0.44552	121.745	1.8e-122	18	FALSE	HLA-DQA1	-13149
Rheumatoid Arthritis	RA	rs3205916	6	32609106	T	C	-0.392718	0.0109477	0.70704	281.081	8.3e-282	18	FALSE	HLA-DQA1	-13150
Rheumatoid Arthritis	RA	rs1071630	6	32609126	T	C	-0.223144	0.010382	0.45288	101.745	1.8e-102	18	FALSE	HLA-DQA1	-13170
Rheumatoid Arthritis	RA	rs1129753	6	32609130	C	T	-0.687632	0	0.795075		1.44e-305	18	TRUE	HLA-DQA1	-13174
Rheumatoid Arthritis	RA	rs12722051	6	32609147	A	T	0.432323	0.0143678	0.82076	198.18	6.6e-199	18	FALSE	HLA-DQA1	-13191
Rheumatoid Arthritis	RA	rs1048027	6	32609169	T	C	-0.368801	0.010399	0.65134	274.77	1.7e-275	18	FALSE	HLA-DQA1	-13213
Rheumatoid Arthritis	RA	rs10093	6	32609173	C	G	-0.421338	0	0.58236		4.45e-291	18	TRUE	HLA-DQA1	-13217
Rheumatoid Arthritis	RA	rs1129765	6	32609181	C	T	-0.382538	0.0110407	0.71538	262.319	4.8e-263	18	FALSE	HLA-DQA1	-13225
Rheumatoid Arthritis	RA	rs1142323	6	32609192	A	G	0.0866478	0.0116342	0.72598	13.0223	9.5e-14	18	FALSE	HLA-DQA1	-13236
Rheumatoid Arthritis	RA	rs36219699	6	32609195	G	A	0.466809	0.0221319	0.92482	98.0269	9.4e-99	18	FALSE	HLA-DQA1	-13239
Rheumatoid Arthritis	RA	rs3207983	6	32609213	G	A	-0.276115	0.0194329	0.66	45.0915	8.1e-46	18	FALSE	HLA-DQA1	-13257
Rheumatoid Arthritis	RA	rs3207984	6	32609214	G	T	0.150823	0.0222034	0.7384	10.9586	1.1e-11	18	FALSE	HLA-DQA1	-13258
Rheumatoid Arthritis	RA	rs1142328	6	32609216	G	T	-0.157858	0.0195957	0.3985	15.1024	7.9e-16	18	FALSE	HLA-DQA1	-13260
Rheumatoid Arthritis	RA	rs12722061	6	32609221	G	C	-0.275356	0.0194449	0.6608	44.7959	1.6e-45	18	FALSE	HLA-DQA1	-13265
Rheumatoid Arthritis	RA	rs3208105	6	32609222	A	T	-0.157004	0.0196146	0.3991	14.9208	1.2e-15	18	FALSE	HLA-DQA1	-13266
Rheumatoid Arthritis	RA	rs9272697	6	32609223	G	T	0.150823	0.0220548	0.7388	11.0969	8e-12	18	FALSE	HLA-DQA1	-13267
Rheumatoid Arthritis	RA	rs9272698	6	32609224	T	C	0.150823	0.0220548	0.7388	11.0969	8e-12	18	FALSE	HLA-DQA1	-13268
Rheumatoid Arthritis	RA	rs3207985	6	32609227	A	C	-0.263902	0.019909	0.6706	39.3768	4.2e-40	18	FALSE	HLA-DQA1	-13271
Rheumatoid Arthritis	RA	rs28383449	6	32609228	G	A	0.307885	0.0287937	0.8566	25.9586	1.1e-26	18	FALSE	HLA-DQA1	-13272
Rheumatoid Arthritis	RA	rs9272699	6	32609229	C	A	0.125563	0.0222217	0.7306	7.79588	1.6e-08	18	FALSE	HLA-DQA1	-13273
Rheumatoid Arthritis	RA	rs1048052	6	32609230	A	C	0.125563	0.0222217	0.7306	7.79588	1.6e-08	18	FALSE	HLA-DQA1	-13274
Rheumatoid Arthritis	RA	rs12722069	6	32609231	A	G	-0.263902	0.019909	0.6706	39.3768	4.2e-40	18	FALSE	HLA-DQA1	-13275
Rheumatoid Arthritis	RA	rs3188043	6	32609233	T	C	0.307885	0.0287937	0.8566	25.9586	1.1e-26	18	FALSE	HLA-DQA1	-13277
Rheumatoid Arthritis	RA	rs4193	6	32609236	G	A	-0.154436	0.0196764	0.4012	14.3768	4.2e-15	18	FALSE	HLA-DQA1	-13280
Rheumatoid Arthritis	RA	rs12722072	6	32609239	G	A	-0.544067	0.0222997	0.8139	130.745	1.8e-131	18	FALSE	HLA-DQA1	-13283
Rheumatoid Arthritis	RA	rs9272702	6	32609253	G	A	-0.155293	0.0197097	0.401	14.4815	3.3e-15	18	FALSE	HLA-DQA1	-13297
Rheumatoid Arthritis	RA	rs1142331	6	32609254	G	T	-0.155293	0.0197097	0.401	14.4815	3.3e-15	18	FALSE	HLA-DQA1	-13298
Rheumatoid Arthritis	RA	rs1142332	6	32609255	G	T	-0.155293	0.0197097	0.401	14.4815	3.3e-15	18	FALSE	HLA-DQA1	-13299
Rheumatoid Arthritis	RA	rs3188501	6	32609277	G	C	0.140412	0.0229585	0.7646	9.01773	9.6e-10	18	FALSE	HLA-DQA1	-13321
Rheumatoid Arthritis	RA	rs9272709	6	32609279	C	T	-0.176471	0.0195261	0.442	18.7959	1.6e-19	18	FALSE	HLA-DQA1	-13323
Rheumatoid Arthritis	RA	rs9272713	6	32609345	C	A	0.140412	0.0228719	0.764	9.08092	8.3e-10	18	FALSE	HLA-DQA1	-13389
Rheumatoid Arthritis	RA	rs9272714	6	32609348	C	A	0.149661	0.022146	0.74	10.8539	1.4e-11	18	FALSE	HLA-DQA1	-13392
Rheumatoid Arthritis	RA	rs9272715	6	32609357	T	C	0.149661	0.022146	0.74	10.8539	1.4e-11	18	FALSE	HLA-DQA1	-13401
Rheumatoid Arthritis	RA	rs9272716	6	32609367	T	G	0.295714	0.026904	0.8316	27.3768	4.2e-28	18	FALSE	HLA-DQA1	-13411
Rheumatoid Arthritis	RA	rs28383454	6	32609370	G	T	-0.211956	0.0198223	0.4636	25.9586	1.1e-26	18	FALSE	HLA-DQA1	-13414
Rheumatoid Arthritis	RA	rs386699552	6	32609371	T	TC	0.297059	0.026884	0.8311	27.6576	2.2e-28	18	FALSE	HLA-DQA1	-13415
Rheumatoid Arthritis	RA	rs9272718	6	32609379	C	T	-0.140412	0.0106658	0.40518	38.8539	1.4e-39	18	FALSE	HLA-DQA1	-13423
Rheumatoid Arthritis	RA	rs28383455	6	32609380	C	T	-0.273837	0.0194354	0.6599	44.3565	4.4e-45	18	FALSE	HLA-DQA1	-13424
Rheumatoid Arthritis	RA	rs9272719	6	32609387	G	A	-0.253091	0.0103948	0.44856	130.215	6.1e-131	18	FALSE	HLA-DQA1	-13431
Rheumatoid Arthritis	RA	rs9272720	6	32609389	G	T	-0.253091	0.0103945	0.44856	130.222	6e-131	18	FALSE	HLA-DQA1	-13433
Rheumatoid Arthritis	RA	rs9272721	6	32609401	C	A	0.181522	0.0120691	0.75772	50.3979	4e-51	18	FALSE	HLA-DQA1	-13445
Rheumatoid Arthritis	RA	rs9272722	6	32609404	C	T	-0.246079	0.0103983	0.45002	123.086	8.2e-124	18	FALSE	HLA-DQA1	-13448
Rheumatoid Arthritis	RA	rs4457200	6	32609425	C	G	0.375421	0.0244674	0.94272	52.4089	3.9e-53	18	FALSE	HLA-DQA1	-13469
Rheumatoid Arthritis	RA	rs9272723	6	32609427	T	C	-0.24373	0.010396	0.446	120.824	1.5e-121	18	FALSE	HLA-DQA1	-13471
Rheumatoid Arthritis	RA	rs28383457	6	32609456	C	T	-0.408793	0	0.6902		2.84e-305	18	TRUE	HLA-DQA1	-13500
Rheumatoid Arthritis	RA	rs28383458	6	32609476	T	C	0.349557	0.0178188	0.8993	84.9586	1.1e-85	18	FALSE	HLA-DQA1	-13520
Rheumatoid Arthritis	RA	rs35874654	6	32609479	C	A	-0.638691	0	0.79084		4.51e-305	18	TRUE	HLA-DQA1	-13523
Rheumatoid Arthritis	RA	rs9272724	6	32609506	G	C	0.18633	0.0119829	0.75168	53.7959	1.6e-54	18	FALSE	HLA-DQA1	-13550
Rheumatoid Arthritis	RA	rs9272725	6	32609513	G	T	-0.253867	0.010361	0.4418	131.854	1.4e-132	18	FALSE	HLA-DQA1	-13557
Rheumatoid Arthritis	RA	rs34719927	6	32609514	C	T	-0.253867	0.0103643	0.44182	131.77	1.7e-132	18	FALSE	HLA-DQA1	-13558
Rheumatoid Arthritis	RA	rs28383459	6	32609520	C	A	0.301105	0.0249752	0.88205	32.7447	1.8e-33	18	FALSE	HLA-DQA1	-13564
Rheumatoid Arthritis	RA	rs35344500	6	32609525	A	C	0.169603	0.0126872	0.79206	40.0315	9.3e-41	18	FALSE	HLA-DQA1	-13569
Rheumatoid Arthritis	RA	rs34965214	6	32609545	C	T	-0.642906	0	0.7928		1.7e-291	18	TRUE	HLA-DQA1	-13589
Rheumatoid Arthritis	RA	rs146420652	6	32609581	C	T	0.202116	0.0287866	0.95962	11.6576	2.2e-12	18	FALSE	HLA-DQA1	-13625
Rheumatoid Arthritis	RA	rs28383460	6	32609586	A	G	-0.408793	0	0.6902		2.14e-291	18	TRUE	HLA-DQA1	-13630
Rheumatoid Arthritis	RA	rs9272728	6	32609593	A	G	0.168419	0.0126766	0.7922	39.5528	2.8e-40	18	FALSE	HLA-DQA1	-13637
Rheumatoid Arthritis	RA	rs9272729	6	32609594	G	A	0.11205	0.015361	0.87494	12.5229	3e-13	18	FALSE	HLA-DQA1	-13638
Rheumatoid Arthritis	RA	rs28383461	6	32609607	G	A	0.430783	0.0144617	0.8241	194.252	5.6e-195	18	FALSE	HLA-DQA1	-13651
Rheumatoid Arthritis	RA	rs9272730	6	32609634	A	G	-0.267734	0.0163106	0.70525	59.8239	1.5e-60	18	FALSE	HLA-DQA1	-13678
Rheumatoid Arthritis	RA	rs9272731	6	32609645	T	C	-0.408793	0	0.69004		1.64e-305	18	TRUE	HLA-DQA1	-13689
Rheumatoid Arthritis	RA	rs9272732	6	32609647	T	G	-0.415415	0.010896	0.70762	317.315	4.84e-305	18	FALSE	HLA-DQA1	-13691
Rheumatoid Arthritis	RA	rs9272733	6	32609652	T	A	-0.414094	0	0.68594		1.56e-305	18	TRUE	HLA-DQA1	-13696
Rheumatoid Arthritis	RA	rs9272734	6	32609654	G	A	-0.414094	0	0.68594		1.58e-305	18	TRUE	HLA-DQA1	-13698
Rheumatoid Arthritis	RA	rs9272735	6	32609655	T	G	-0.414094	0	0.68594		1.56e-305	18	TRUE	HLA-DQA1	-13699
Rheumatoid Arthritis	RA	rs9272736	6	32609671	G	A	-0.425921	0.0112677	0.680625	311.947	1.13e-305	18	FALSE	HLA-DQA1	-13715
Rheumatoid Arthritis	RA	rs9272737	6	32609673	G	A	-0.430483	0.0115404	0.69495	303.824	1.5e-291	18	FALSE	HLA-DQA1	-13717
Rheumatoid Arthritis	RA	rs9272741	6	32609702	G	T	0.150823	0.0226202	0.7502	10.585	2.6e-11	18	FALSE	HLA-DQA1	-13746
Rheumatoid Arthritis	RA	rs9272742	6	32609722	C	T	-0.637634	0	0.7906		3.52e-305	18	TRUE	HLA-DQA1	-13766
Rheumatoid Arthritis	RA	rs9272743	6	32609726	C	T	0.185125	0.0120361	0.75324	52.6576	2.2e-53	18	FALSE	HLA-DQA1	-13770
Rheumatoid Arthritis	RA	rs9272744	6	32609746	C	T	-0.410121	0	0.6907		9.15e-305	18	TRUE	HLA-DQA1	-13790
Rheumatoid Arthritis	RA	rs1048134	6	32609789	A	G	0.202116	0.0288121	0.95984	11.6383	2.3e-12	18	FALSE	HLA-DQA1	-13833
Rheumatoid Arthritis	RA	rs707952	6	32609806	C	T	0.168419	0.0126905	0.7918	39.4685	3.4e-40	18	FALSE	HLA-DQA1	-13850
Rheumatoid Arthritis	RA	rs707951	6	32609813	T	C	-0.154317	0.0107224	0.35986	46.2366	5.8e-47	18	FALSE	HLA-DQA1	-13857
Rheumatoid Arthritis	RA	rs1048173	6	32609855	A	C	-0.408128	0	0.68882		4.54e-305	18	TRUE	HLA-DQA1	-13899
Rheumatoid Arthritis	RA	rs707950	6	32609873	G	C	-0.155485	0.0106606	0.36712	47.4559	3.5e-48	18	FALSE	HLA-DQA1	-13917
Rheumatoid Arthritis	RA	rs41547417	6	32609874	T	G	0.468405	0.0221493	0.92494	98.5376	2.9e-99	18	FALSE	HLA-DQA1	-13918
Rheumatoid Arthritis	RA	rs707949	6	32609952	T	C	0.168419	0.012649	0.79214	39.7212	1.9e-40	18	FALSE	HLA-DQA1	-13996
Rheumatoid Arthritis	RA	rs7990	6	32609965	C	A	-0.551584	0.0152023	0.90444	287.523	3e-288	18	FALSE	HLA-DQA1	-14009
Rheumatoid Arthritis	RA	rs707963	6	32609969	T	G	0.168419	0.0126594	0.7921	39.6576	2.2e-40	18	FALSE	HLA-DQA1	-14013
Rheumatoid Arthritis	RA	rs707962	6	32609974	T	G	0.168419	0.0126527	0.79214	39.699	2e-40	18	FALSE	HLA-DQA1	-14018
Rheumatoid Arthritis	RA	rs2308890	6	32610008	C	T	-0.281412	0.0160795	0.68625	67.8539	1.4e-68	18	FALSE	HLA-DQA1	-14052
Rheumatoid Arthritis	RA	rs2308891	6	32610009	C	G	-0.365337	0.0105206	0.62508	263.495	3.2e-264	18	FALSE	HLA-DQA1	-14053
Rheumatoid Arthritis	RA	rs9272755	6	32610044	T	C	0.18633	0.0119986	0.7516	53.6576	2.2e-54	18	FALSE	HLA-DQA1	-14088
Rheumatoid Arthritis	RA	rs9272756	6	32610047	T	C	-0.253867	0.0103622	0.44174	131.824	1.5e-132	18	FALSE	HLA-DQA1	-14091
Rheumatoid Arthritis	RA	rs111625346	6	32610050	T	C	0.18633	0.0119986	0.7516	53.6576	2.2e-54	18	FALSE	HLA-DQA1	-14094
Rheumatoid Arthritis	RA	rs34843907	6	32610059	T	G	-0.254642	0.0103745	0.44246	132.31	4.9e-133	18	FALSE	HLA-DQA1	-14103
Rheumatoid Arthritis	RA	rs35975014	6	32610075	A	G	0.468405	0.0221333	0.92474	98.6778	2.1e-99	18	FALSE	HLA-DQA1	-14119
Rheumatoid Arthritis	RA	rs28383463	6	32610105	A	G	0.306525	0.0286428	0.8553	26	1e-26	18	FALSE	HLA-DQA1	-14149
Rheumatoid Arthritis	RA	rs75076975	6	32610134	G	A	-0.280657	0.0161796	0.69625	66.6778	2.1e-67	18	FALSE	HLA-DQA1	-14178
Rheumatoid Arthritis	RA	rs62404092	6	32610151	T	A	0.265268	0.0196862	0.90026	40.6576	2.2e-41	18	FALSE	HLA-DQA1	-14195
Rheumatoid Arthritis	RA	rs397843773	6	32610171	A	T	-0.273076	0.0192838	0.6571	44.7959	1.6e-45	18	FALSE	HLA-DQA1	-14215
Rheumatoid Arthritis	RA	rs79351547	6	32610196	G	A	-0.273076	0.0192951	0.657	44.7447	1.8e-45	18	FALSE	HLA-DQA1	-14240
Rheumatoid Arthritis	RA	rs116022266	6	32610201	T	A	-0.273076	0.0192951	0.657	44.7447	1.8e-45	18	FALSE	HLA-DQA1	-14245
Rheumatoid Arthritis	RA	rs114816840	6	32610214	T	C	-0.278389	0.0196226	0.6279	44.9586	1.1e-45	18	FALSE	HLA-DQA1	-14258
Rheumatoid Arthritis	RA	rs9469204	6	32610218	G	T	0.254892	0.0370109	0.9108	11.2441	5.7e-12	18	FALSE	HLA-DQA1	-14262
Rheumatoid Arthritis	RA	rs116613962	6	32610220	A	G	-0.278389	0.0196226	0.6279	44.9586	1.1e-45	18	FALSE	HLA-DQA1	-14264
Rheumatoid Arthritis	RA	rs9272774	6	32610255	G	A	-0.282921	0.0160758	0.6883	68.6021	2.5e-69	18	FALSE	HLA-DQA1	-14299
Rheumatoid Arthritis	RA	rs9272775	6	32610257	T	C	-0.408793	0	0.6858		3.14e-305	18	TRUE	HLA-DQA1	-14301
Rheumatoid Arthritis	RA	rs9272776	6	32610270	T	C	-0.156654	0.0106874	0.3671	47.9208	1.2e-48	18	FALSE	HLA-DQA1	-14314
Rheumatoid Arthritis	RA	rs28383466	6	32610277	A	G	0.278392	0.027928	0.8423	22.6778	2.1e-23	18	FALSE	HLA-DQA1	-14321
Rheumatoid Arthritis	RA	rs9272777	6	32610281	C	T	-0.42312	0.019572	0.5887	102.921	1.2e-103	18	FALSE	HLA-DQA1	-14325
Rheumatoid Arthritis	RA	rs78712211	6	32610300	C	T	0.468405	0.0221229	0.92476	98.7696	1.7e-99	18	FALSE	HLA-DQA1	-14344
Rheumatoid Arthritis	RA	rs77179964	6	32610313	C	G	0.468405	0.0221509	0.92494	98.5229	3e-99	18	FALSE	HLA-DQA1	-14357
Rheumatoid Arthritis	RA	rs9272779	6	32610314	T	C	0.28635	0.0108829	0.65086	151.854	1.4e-152	18	FALSE	HLA-DQA1	-14358
Rheumatoid Arthritis	RA	rs28383467	6	32610330	A	T	0.349557	0.0178465	0.89924	84.699	2e-85	18	FALSE	HLA-DQA1	-14374
Rheumatoid Arthritis	RA	rs9272780	6	32610349	C	A	-0.487352	0	0.58458		5.99e-305	18	TRUE	HLA-DQA1	-14393
Rheumatoid Arthritis	RA	rs9272781	6	32610357	A	T	0.18633	0.0120008	0.75154	53.6383	2.3e-54	18	FALSE	HLA-DQA1	-14401
Rheumatoid Arthritis	RA	rs9272782	6	32610371	A	G	0.18633	0.0120728	0.75256	53.0132	9.7e-54	18	FALSE	HLA-DQA1	-14415
Rheumatoid Arthritis	RA	rs9272785	6	32610401	G	A	-0.645531	0	0.79322		1.72e-305	18	TRUE	HLA-DQA1	-14445
Rheumatoid Arthritis	RA	rs3188543	6	32610403	C	A	-0.410784	0	0.69106		6.81e-305	18	TRUE	HLA-DQA1	-14447
Rheumatoid Arthritis	RA	rs1048372	6	32610436	T	C	-0.502527	0	0.4112		5.81e-305	18	TRUE	HLA-DQA1	-14480
Rheumatoid Arthritis	RA	rs35087390	6	32610437	G	A	0.29169	0.0408331	0.98154	12.041	9.1e-13	18	FALSE	HLA-DQA1	-14481
Rheumatoid Arthritis	RA	rs1048381	6	32610445	G	A	0.139262	0.0138815	0.83454	22.9586	1.1e-23	18	FALSE	HLA-DQA1	-14489
Rheumatoid Arthritis	RA	rs9260	6	32610461	A	G	-0.365283	0.0129235	0.23564	175.032	9.3e-176	18	FALSE	HLA-DQA1	-14505
Rheumatoid Arthritis	RA	rs1048414	6	32610478	C	G	-0.285931	0.0160982	0.6877	69.8539	1.4e-70	18	FALSE	HLA-DQA1	-14522
Rheumatoid Arthritis	RA	rs1048419	6	32610481	T	C	-0.285931	0.0160982	0.6877	69.8539	1.4e-70	18	FALSE	HLA-DQA1	-14525
Rheumatoid Arthritis	RA	rs1048439	6	32610495	A	G	-0.253867	0.0103633	0.44174	131.796	1.6e-132	18	FALSE	HLA-DQA1	-14539
Rheumatoid Arthritis	RA	rs1130116	6	32610535	A	C	-0.155485	0.0106495	0.3668	47.5528	2.8e-48	18	FALSE	HLA-DQA1	-14579
Rheumatoid Arthritis	RA	rs3188642	6	32610553	G	A	-0.279902	0.0162678	0.69035	65.6198	2.4e-66	18	FALSE	HLA-DQA1	-14597
Rheumatoid Arthritis	RA	rs28400568	6	32610557	G	A	-0.354172	0.029443	0.8931	32.6021	2.5e-33	18	FALSE	HLA-DQA1	-14601
Rheumatoid Arthritis	RA	rs28400569	6	32610567	A	T	0.306525	0.0286353	0.8554	26.0132	9.7e-27	18	FALSE	HLA-DQA1	-14611
Rheumatoid Arthritis	RA	rs9272798	6	32610574	C	T	-0.19721	0.0159579	0.47665	34.3565	4.4e-35	18	FALSE	HLA-DQA1	-14618
Rheumatoid Arthritis	RA	rs9272799	6	32610576	G	T	-0.19721	0.0159579	0.47665	34.3565	4.4e-35	18	FALSE	HLA-DQA1	-14620
Rheumatoid Arthritis	RA	rs9272800	6	32610581	C	G	-0.19721	0.0159555	0.47665	34.3665	4.3e-35	18	FALSE	HLA-DQA1	-14625
Rheumatoid Arthritis	RA	rs9272801	6	32610584	T	C	-0.19721	0.0159579	0.47665	34.3565	4.4e-35	18	FALSE	HLA-DQA1	-14628
Rheumatoid Arthritis	RA	rs9272803	6	32610591	G	T	-0.273837	0.0194074	0.6587	44.4815	3.3e-45	18	FALSE	HLA-DQA1	-14635
Rheumatoid Arthritis	RA	rs36027005	6	32610643	G	T	0.463624	0.0215165	0.91762	102.252	5.6e-103	18	FALSE	HLA-DQA1	-14687
Rheumatoid Arthritis	RA	rs35444025	6	32610688	G	C	0.470004	0.0215683	0.91782	104.553	2.8e-105	18	FALSE	HLA-DQA1	-14732
Rheumatoid Arthritis	RA	rs9272843	6	32610689	C	G	-0.146694	0.0139855	0.8479	25.0132	9.7e-26	18	FALSE	HLA-DQA1	-14733
Rheumatoid Arthritis	RA	rs9272847	6	32610695	C	T	-0.359072	0.0105319	0.62356	254.041	9.1e-255	18	FALSE	HLA-DQA1	-14739
Rheumatoid Arthritis	RA	rs62404094	6	32610696	G	A	0.470004	0.0215667	0.9177	104.569	2.7e-105	18	FALSE	HLA-DQA1	-14740
Rheumatoid Arthritis	RA	rs9272851	6	32610704	T	C	-0.48776	0	0.40932		3.56e-305	18	TRUE	HLA-DQA1	-14748
Rheumatoid Arthritis	RA	rs9272865	6	32610736	G	A	-0.279902	0.0194915	0.6675	46.0362	9.2e-47	18	FALSE	HLA-DQA1	-14780
Rheumatoid Arthritis	RA	rs9272871	6	32610747	G	C	-0.280657	0.0195345	0.6676	46.0809	8.3e-47	18	FALSE	HLA-DQA1	-14791
Rheumatoid Arthritis	RA	rs7708	6	32610749	G	A	0.457285	0.0215285	0.91944	99.3979	4e-100	18	FALSE	HLA-DQA1	-14793
Rheumatoid Arthritis	RA	rs28371168	6	32610751	A	G	-0.280657	0.0195345	0.6676	46.0809	8.3e-47	18	FALSE	HLA-DQA1	-14795
Rheumatoid Arthritis	RA	rs8227	6	32610757	A	G	-0.470004	0	0.3678		1.86e-305	18	TRUE	HLA-DQA1	-14801
Rheumatoid Arthritis	RA	rs7600	6	32610769	A	C	-0.470004	0	0.3682		1.34e-305	18	TRUE	HLA-DQA1	-14813
Rheumatoid Arthritis	RA	rs1130126	6	32610795	G	C	0.105361	0.0185296	0.7566	7.88606	1.3e-08	18	FALSE	HLA-DQA1	-14839
Rheumatoid Arthritis	RA	rs9272896	6	32610806	T	C	-0.307485	0.0165904	0.70295	75.9586	1.1e-76	18	FALSE	HLA-DQA1	-14850
Rheumatoid Arthritis	RA	rs9272899	6	32610809	C	T	-0.310422	0.016646	0.7044	76.8861	1.3e-77	18	FALSE	HLA-DQA1	-14853
Rheumatoid Arthritis	RA	rs28371169	6	32610819	C	G	-0.306013	0.0165624	0.70235	75.4949	3.2e-76	18	FALSE	HLA-DQA1	-14863
Rheumatoid Arthritis	RA	rs7142	6	32610825	A	G	-0.132389	0.016374	0.3822	15.2076	6.2e-16	18	FALSE	HLA-DQA1	-14869
Rheumatoid Arthritis	RA	rs9272905	6	32610836	C	T	-0.303801	0.0167055	0.7121	73.1739	6.7e-74	18	FALSE	HLA-DQA1	-14880
Rheumatoid Arthritis	RA	rs1130139	6	32610841	T	C	0.106472	0.0186318	0.7555	7.95861	1.1e-08	18	FALSE	HLA-DQA1	-14885
Rheumatoid Arthritis	RA	rs1130142	6	32610846	C	G	0.106472	0.0186318	0.7555	7.95861	1.1e-08	18	FALSE	HLA-DQA1	-14890
Rheumatoid Arthritis	RA	rs1130144	6	32610857	G	A	0.106472	0.0186318	0.75555	7.95861	1.1e-08	18	FALSE	HLA-DQA1	-14901
Rheumatoid Arthritis	RA	rs1130145	6	32610858	C	T	0.106472	0.0186318	0.75555	7.95861	1.1e-08	18	FALSE	HLA-DQA1	-14902
Rheumatoid Arthritis	RA	rs9272913	6	32610860	G	T	-0.306013	0.0167044	0.71235	74.2366	5.8e-75	18	FALSE	HLA-DQA1	-14904
Rheumatoid Arthritis	RA	rs9272914	6	32610863	A	G	-0.306013	0.0167044	0.7123	74.2366	5.8e-75	18	FALSE	HLA-DQA1	-14907
Rheumatoid Arthritis	RA	rs1130148	6	32610868	C	T	0.160169	0.0221051	0.7106	12.3665	4.3e-13	18	FALSE	HLA-DQA1	-14912
Rheumatoid Arthritis	RA	rs1142414	6	32610869	C	G	0.160169	0.0221051	0.7106	12.3665	4.3e-13	18	FALSE	HLA-DQA1	-14913
Rheumatoid Arthritis	RA	rs7143	6	32610887	C	T	-0.151003	0.0218196	0.86875	11.3468	4.5e-12	18	FALSE	HLA-DQA1	-14931
Rheumatoid Arthritis	RA	rs9272917	6	32610892	A	G	-0.195567	0.0158828	0.46655	34.1135	7.7e-35	18	FALSE	HLA-DQA1	-14936
Rheumatoid Arthritis	RA	rs9272918	6	32610893	C	A	-0.195567	0.0158801	0.46645	34.1249	7.5e-35	18	FALSE	HLA-DQA1	-14937
Rheumatoid Arthritis	RA	rs1142422	6	32610897	C	A	0.157824	0.0220935	0.7097	12.041	9.1e-13	18	FALSE	HLA-DQA1	-14941
Rheumatoid Arthritis	RA	rs1142429	6	32610908	C	T	-0.138021	0.0218558	0.6953	9.56864	2.7e-10	18	FALSE	HLA-DQA1	-14952
Rheumatoid Arthritis	RA	rs1130152	6	32610946	A	T	-0.157004	0.0195598	0.3966	15	1e-15	18	FALSE	HLA-DQA1	-14990
Rheumatoid Arthritis	RA	rs1130153	6	32610947	A	C	0.263966	0.03699	0.9361	12.0177	9.6e-13	18	FALSE	HLA-DQA1	-14991
Rheumatoid Arthritis	RA	rs1130155	6	32610951	C	G	-0.157004	0.0195598	0.3966	15	1e-15	18	FALSE	HLA-DQA1	-14995
Rheumatoid Arthritis	RA	rs1130156	6	32610968	A	G	-0.279146	0.0159265	0.67335	68.0506	8.9e-69	18	FALSE	HLA-DQA1	-15012
Rheumatoid Arthritis	RA	rs9492	6	32610976	A	C	0.0921153	0.016657	0.8699	7.49485	3.2e-08	18	FALSE	HLA-DQA1	-15020
Rheumatoid Arthritis	RA	rs1130162	6	32610997	C	G	-0.179818	0.0177796	0.71255	23.3188	4.8e-24	18	FALSE	HLA-DQA1	-15041
Rheumatoid Arthritis	RA	rs1064985	6	32611034	T	A	-0.230318	0.0169089	0.697	41.5229	3e-42	18	FALSE	HLA-DQA1	-15078
Rheumatoid Arthritis	RA	rs9272937	6	32611040	C	A	-0.121332	0.0205592	0.6398	8.4437	3.6e-09	18	FALSE	HLA-DQA1	-15084
Rheumatoid Arthritis	RA	rs28376734	6	32611054	T	C	-0.147558	0.0215542	0.86455	11.1192	7.6e-12	18	FALSE	HLA-DQA1	-15098
Rheumatoid Arthritis	RA	rs9272938	6	32611056	C	T	-0.531216	0.0247569	0.8385	101.409	3.9e-102	18	FALSE	HLA-DQA1	-15100
Rheumatoid Arthritis	RA	rs707947	6	32611068	A	G	0.262664	0.0286758	0.835	19.284	5.2e-20	18	FALSE	HLA-DQA1	-15112
Rheumatoid Arthritis	RA	rs9272940	6	32611081	A	C	-0.198031	0.0211425	0.6979	20.1249	7.5e-21	18	FALSE	HLA-DQA1	-15125
Rheumatoid Arthritis	RA	rs9272943	6	32611092	T	G	-0.157004	0.0196146	0.3966	14.9208	1.2e-15	18	FALSE	HLA-DQA1	-15136
Rheumatoid Arthritis	RA	rs36216730	6	32611094	A	T	0.282363	0.0190374	0.8893	49.041	9.1e-50	18	FALSE	HLA-DQA1	-15138
Rheumatoid Arthritis	RA	rs707946	6	32611098	G	T	-0.465619	0.0241257	0.8203	82.2676	5.4e-83	18	FALSE	HLA-DQA1	-15142
Rheumatoid Arthritis	RA	rs28538060	6	32611099	G	T	-0.158712	0.0205074	0.84215	14	1e-14	18	FALSE	HLA-DQA1	-15143
Rheumatoid Arthritis	RA	rs9272948	6	32611107	T	C	-0.157004	0.0196146	0.3966	14.9208	1.2e-15	18	FALSE	HLA-DQA1	-15151
Rheumatoid Arthritis	RA	rs9272950	6	32611117	T	G	-0.157004	0.0196146	0.3966	14.9208	1.2e-15	18	FALSE	HLA-DQA1	-15161
Rheumatoid Arthritis	RA	rs62404112	6	32611122	T	C	0.301105	0.019406	0.89266	53.5686	2.7e-54	18	FALSE	HLA-DQA1	-15166
Rheumatoid Arthritis	RA	rs9272951	6	32611125	A	C	-0.272315	0.0196207	0.6626	43.0706	8.5e-44	18	FALSE	HLA-DQA1	-15169
Rheumatoid Arthritis	RA	rs9272954	6	32611135	C	A	0.140412	0.0251618	0.7597	7.61979	2.4e-08	18	FALSE	HLA-DQA1	-15179
Rheumatoid Arthritis	RA	rs9272955	6	32611145	T	A	-0.279902	0.0162457	0.6894	65.7959	1.6e-66	18	FALSE	HLA-DQA1	-15189
Rheumatoid Arthritis	RA	rs9272957	6	32611152	G	A	-0.281412	0.0162441	0.6894	66.5086	3.1e-67	18	FALSE	HLA-DQA1	-15196
Rheumatoid Arthritis	RA	rs9272958	6	32611170	C	A	-0.194744	0.0158622	0.4588	33.9208	1.2e-34	18	FALSE	HLA-DQA1	-15214
Rheumatoid Arthritis	RA	rs1064991	6	32611176	G	C	0.139262	0.0170301	0.7241	15.5376	2.9e-16	18	FALSE	HLA-DQA1	-15220
Rheumatoid Arthritis	RA	rs1064993	6	32611181	G	A	-0.280657	0.0163221	0.69165	65.5376	2.9e-66	18	FALSE	HLA-DQA1	-15225
Rheumatoid Arthritis	RA	rs36216571	6	32611215	C	T	0.339677	0.018164	0.899633	77.3098	4.9e-78	18	FALSE	HLA-DQA1	-15259
Rheumatoid Arthritis	RA	rs9272962	6	32611229	G	T	-0.167208	0.0138964	0.463267	32.6198	2.4e-33	18	FALSE	HLA-DQA1	-15273
Rheumatoid Arthritis	RA	rs1065043	6	32611234	C	T	-0.280657	0.0151387	0.732267	76	1e-76	18	FALSE	HLA-DQA1	-15278
Rheumatoid Arthritis	RA	rs1065044	6	32611243	C	T	-0.280657	0.0151387	0.7322	76	1e-76	18	FALSE	HLA-DQA1	-15287
Rheumatoid Arthritis	RA	rs1065047	6	32611260	A	G	-0.279902	0.0151186	0.732267	75.7959	1.6e-76	18	FALSE	HLA-DQA1	-15304
Rheumatoid Arthritis	RA	rs1065048	6	32611265	C	T	-0.279902	0.0151284	0.7325	75.699	2e-76	18	FALSE	HLA-DQA1	-15309
Rheumatoid Arthritis	RA	rs9272969	6	32611289	A	G	-0.166362	0.0138748	0.462	32.3979	4e-33	18	FALSE	HLA-DQA1	-15333
Rheumatoid Arthritis	RA	rs45512899	6	32611299	A	T	0.353822	0.0183321	0.902217	82.2757	5.3e-83	18	FALSE	HLA-DQA1	-15343
Rheumatoid Arthritis	RA	rs9272970	6	32611301	C	T	-0.272315	0.0175753	0.73745	53.4202	3.8e-54	18	FALSE	HLA-DQA1	-15345
Rheumatoid Arthritis	RA	rs9272971	6	32611302	G	C	-0.128393	0.0160955	0.4348	14.8239	1.5e-15	18	FALSE	HLA-DQA1	-15346
Rheumatoid Arthritis	RA	rs9272972	6	32611309	C	T	0.106472	0.016776	0.6973	9.65758	2.2e-10	18	FALSE	HLA-DQA1	-15353
Rheumatoid Arthritis	RA	rs9272973	6	32611312	G	T	-0.273076	0.017574	0.73735	53.7212	1.9e-54	18	FALSE	HLA-DQA1	-15356
Rheumatoid Arthritis	RA	rs9272974	6	32611315	C	T	-0.128393	0.0160955	0.4346	14.8239	1.5e-15	18	FALSE	HLA-DQA1	-15359
Rheumatoid Arthritis	RA	rs9272975	6	32611321	T	A	0.106472	0.016776	0.69725	9.65758	2.2e-10	18	FALSE	HLA-DQA1	-15365
Rheumatoid Arthritis	RA	rs9272976	6	32611341	G	A	-0.164667	0.0138606	0.4623	31.8239	1.5e-32	18	FALSE	HLA-DQA1	-15385
Rheumatoid Arthritis	RA	rs9272980	6	32611357	C	T	-0.269263	0.0222307	0.7329	33.041	9.1e-34	18	FALSE	HLA-DQA1	-15401
Rheumatoid Arthritis	RA	rs9272983	6	32611392	C	T	-0.192272	0.0213321	0.6986	18.699	2e-19	18	FALSE	HLA-DQA1	-15436
Rheumatoid Arthritis	RA	rs9272984	6	32611393	A	G	-0.192272	0.0213321	0.6986	18.699	2e-19	18	FALSE	HLA-DQA1	-15437
Rheumatoid Arthritis	RA	rs9272987	6	32611403	G	A	-0.192272	0.0213321	0.6986	18.699	2e-19	18	FALSE	HLA-DQA1	-15447
Rheumatoid Arthritis	RA	rs7757583	6	32611414	G	C	0.231932	0.0371081	0.9068	9.38722	4.1e-10	18	FALSE	HLA-DQA1	-15458
Rheumatoid Arthritis	RA	rs9272989	6	32611418	A	C	-0.193097	0.0212917	0.6975	18.9208	1.2e-19	18	FALSE	HLA-DQA1	-15462
Rheumatoid Arthritis	RA	rs9272990	6	32611427	T	A	-0.239804	0.0148195	0.7212	58.1675	6.8e-59	18	FALSE	HLA-DQA1	-15471
Rheumatoid Arthritis	RA	rs9272991	6	32611440	A	T	0.0779615	0.012035	0.7294	10.0315	9.3e-11	18	FALSE	HLA-DQA1	-15484
Rheumatoid Arthritis	RA	rs9272992	6	32611444	A	G	0.076881	0.0119149	0.72914	9.95861	1.1e-10	18	FALSE	HLA-DQA1	-15488
Rheumatoid Arthritis	RA	rs7757696	6	32611450	G	T	-0.08158	0.0107595	0.51968	13.4685	3.4e-14	18	FALSE	HLA-DQA1	-15494
Rheumatoid Arthritis	RA	rs9272995	6	32611466	A	G	-0.225541	0.0171322	0.7194	38.8539	1.4e-39	18	FALSE	HLA-DQA1	-15510
Rheumatoid Arthritis	RA	rs5002184	6	32611504	T	C	-0.124869	0.0160853	0.4358	14.0809	8.3e-15	18	FALSE	HLA-DQA1	-15548
Rheumatoid Arthritis	RA	rs5002183	6	32611509	T	C	-0.125751	0.0161094	0.43665	14.2291	5.9e-15	18	FALSE	HLA-DQA1	-15553
Rheumatoid Arthritis	RA	rs5002182	6	32611510	G	C	-0.126633	0.016146	0.43505	14.3565	4.4e-15	18	FALSE	HLA-DQA1	-15554
Rheumatoid Arthritis	RA	rs9273002	6	32611513	A	G	-0.198851	0.020981	0.6933	20.585	2.6e-21	18	FALSE	HLA-DQA1	-15557
Rheumatoid Arthritis	RA	rs5002180	6	32611527	A	T	0.150823	0.0109094	0.741033	42.7447	1.8e-43	18	FALSE	HLA-DQA1	-15571
Rheumatoid Arthritis	RA	rs5002179	6	32611531	T	C	0.150823	0.0109094	0.741033	42.7447	1.8e-43	18	FALSE	HLA-DQA1	-15575
Rheumatoid Arthritis	RA	rs9273007	6	32611537	C	T	-0.385262	0.0101314	0.709267	315.676	2.11e-305	18	FALSE	HLA-DQA1	-15581
Rheumatoid Arthritis	RA	rs9273008	6	32611572	T	A	-0.386622	0.0101062	0.707867	319.478	3.33e-305	18	FALSE	HLA-DQA1	-15616
Rheumatoid Arthritis	RA	rs9273009	6	32611579	A	G	-0.381172	0.0100965	0.7058	311.171	6.75e-305	18	FALSE	HLA-DQA1	-15623
Rheumatoid Arthritis	RA	rs5002178	6	32611590	G	A	-0.126698	0.0100776	0.369917	35.5229	3e-36	18	FALSE	HLA-DQA1	-15634
Rheumatoid Arthritis	RA	rs7761146	6	32611608	A	G	0.219401	0.0175652	0.918617	35.0757	8.4e-36	18	FALSE	HLA-DQA1	-15652
Rheumatoid Arthritis	RA	rs9273011	6	32611611	T	C	0.183923	0.0109135	0.746917	63	1e-63	18	FALSE	HLA-DQA1	-15655
Rheumatoid Arthritis	RA	rs9273013	6	32611649	C	T	-0.232698	0.00976456	0.447117	124.796	1.6e-125	18	FALSE	HLA-DQA1	-15693
Rheumatoid Arthritis	RA	rs9273014	6	32611650	G	A	-0.393393	0	0.698133		7.78e-292	18	TRUE	HLA-DQA1	-15694
Rheumatoid Arthritis	RA	rs9273015	6	32611662	C	T	0.158996	0.0178264	0.7479	18.3279	4.7e-19	18	FALSE	HLA-DQA1	-15706
Rheumatoid Arthritis	RA	rs9273016	6	32611663	A	G	0.168419	0.0184835	0.75845	19.0915	8.1e-20	18	FALSE	HLA-DQA1	-15707
Rheumatoid Arthritis	RA	rs9273018	6	32611704	T	C	0.157824	0.0225357	0.7449	11.6021	2.5e-12	18	FALSE	HLA-DQA1	-15748
Rheumatoid Arthritis	RA	rs36214506	6	32611709	T	C	0.447851	0.019425	0.917367	116.886	1.3e-117	18	FALSE	HLA-DQA1	-15753
Rheumatoid Arthritis	RA	rs9273019	6	32611713	G	C	0.157824	0.0225173	0.7449	11.6198	2.4e-12	18	FALSE	HLA-DQA1	-15757
Rheumatoid Arthritis	RA	rs9273020	6	32611723	G	T	-0.273076	0.0098066	0.489733	169.921	1.2e-170	18	FALSE	HLA-DQA1	-15767
Rheumatoid Arthritis	RA	rs9273021	6	32611725	A	G	-0.273076	0.0098066	0.489733	169.921	1.2e-170	18	FALSE	HLA-DQA1	-15769
Rheumatoid Arthritis	RA	rs9273022	6	32611737	T	C	-0.393393	0.0107366	0.69466	293.187	6.5e-294	18	FALSE	HLA-DQA1	-15781
Rheumatoid Arthritis	RA	rs9273024	6	32611757	T	C	-0.165514	0.0138894	0.461767	32.0132	9.7e-33	18	FALSE	HLA-DQA1	-15801
Rheumatoid Arthritis	RA	rs36214159	6	32611759	T	G	0.446287	0.0197557	0.922617	112.268	5.4e-113	18	FALSE	HLA-DQA1	-15803
Rheumatoid Arthritis	RA	rs9273025	6	32611760	G	T	-0.23349	0.0147757	0.7191	55.5229	3e-56	18	FALSE	HLA-DQA1	-15804
Rheumatoid Arthritis	RA	rs9273026	6	32611769	G	C	-0.219938	0.0170961	0.70555	37.1487	7.1e-38	18	FALSE	HLA-DQA1	-15813
Rheumatoid Arthritis	RA	rs36214155	6	32611778	T	C	-0.225541	0.0154698	0.89446	47.4202	3.8e-48	18	FALSE	HLA-DQA1	-15822
Rheumatoid Arthritis	RA	rs9273027	6	32611783	A	G	-0.161268	0.0138941	0.464567	30.4202	3.8e-31	18	FALSE	HLA-DQA1	-15827
Rheumatoid Arthritis	RA	rs9273028	6	32611792	A	G	-0.0965109	0.0170112	0.5988	7.85387	1.4e-08	18	FALSE	HLA-DQA1	-15836
Rheumatoid Arthritis	RA	rs9273031	6	32611849	A	C	-0.23349	0.0148715	0.719933	54.8239	1.5e-55	18	FALSE	HLA-DQA1	-15893
Rheumatoid Arthritis	RA	rs9273032	6	32611860	A	G	-0.147341	0.0129879	0.2052	29.1024	7.9e-30	18	FALSE	HLA-DQA1	-15904
Rheumatoid Arthritis	RA	rs9273033	6	32611873	T	C	-0.165514	0.0138632	0.461533	32.1308	7.4e-33	18	FALSE	HLA-DQA1	-15917
Rheumatoid Arthritis	RA	rs9273034	6	32611874	G	T	-0.165514	0.0138632	0.461533	32.1308	7.4e-33	18	FALSE	HLA-DQA1	-15918
Rheumatoid Arthritis	RA	rs9273036	6	32611898	A	G	-0.229523	0.0148793	0.722633	52.9586	1.1e-53	18	FALSE	HLA-DQA1	-15942
Rheumatoid Arthritis	RA	rs9273038	6	32611931	A	T	-0.165514	0.0139252	0.461167	31.8539	1.4e-32	18	FALSE	HLA-DQA1	-15975
Rheumatoid Arthritis	RA	rs9273040	6	32611958	C	G	-0.226338	0.0149524	0.723	51.0362	9.2e-52	18	FALSE	HLA-DQA1	-16002
Rheumatoid Arthritis	RA	rs9273043	6	32611968	G	T	-0.165514	0.0139101	0.461633	31.9208	1.2e-32	18	FALSE	HLA-DQA1	-16012
Rheumatoid Arthritis	RA	rs9273044	6	32611971	G	C	-0.172271	0.0181339	0.73035	20.6778	2.1e-21	18	FALSE	HLA-DQA1	-16015
Rheumatoid Arthritis	RA	rs9273048	6	32612008	T	C	-0.202941	0.017389	0.72615	30.7447	1.8e-31	18	FALSE	HLA-DQA1	-16052
Rheumatoid Arthritis	RA	rs9273050	6	32612035	A	G	-0.274597	0.0157914	0.61705	67	1e-67	18	FALSE	HLA-DQA1	-16079
Rheumatoid Arthritis	RA	rs9273052	6	32612041	A	G	-0.203757	0.0174439	0.727	30.7959	1.6e-31	18	FALSE	HLA-DQA1	-16085
Rheumatoid Arthritis	RA	rs9273053	6	32612050	A	T	-0.165514	0.0138832	0.461633	32.041	9.1e-33	18	FALSE	HLA-DQA1	-16094
Rheumatoid Arthritis	RA	rs9273054	6	32612079	T	C	0.156654	0.0108073	0.729	46.8861	1.3e-47	18	FALSE	HLA-DQA1	-16123
Rheumatoid Arthritis	RA	rs9461787	6	32612084	A	G	0.196015	0.017769	0.917617	27.5686	2.7e-28	18	FALSE	HLA-DQA1	-16128
Rheumatoid Arthritis	RA	rs9273055	6	32612088	G	T	0.156654	0.0107939	0.729	47	1e-47	18	FALSE	HLA-DQA1	-16132
Rheumatoid Arthritis	RA	rs78846394	6	32612096	A	G	0.447851	0.0197919	0.923033	112.638	2.3e-113	18	FALSE	HLA-DQA1	-16140
Rheumatoid Arthritis	RA	rs9273056	6	32612097	T	G	-0.231905	0.00974422	0.446883	124.469	3.4e-125	18	FALSE	HLA-DQA1	-16141
Rheumatoid Arthritis	RA	rs9273058	6	32612110	T	C	-0.344299	0.00977719	0.49755	270.921	1.2e-271	18	FALSE	HLA-DQA1	-16154
Rheumatoid Arthritis	RA	rs9273059	6	32612111	G	A	-0.361165	0.0104955	0.723183	258.77	1.7e-259	18	FALSE	HLA-DQA1	-16155
Rheumatoid Arthritis	RA	rs9273060	6	32612114	A	T	-0.307485	0.0150914	0.7171	91.5528	2.8e-92	18	FALSE	HLA-DQA1	-16158
Rheumatoid Arthritis	RA	rs9273062	6	32612161	C	A	-0.311154	0.00972448	0.7212	223.921	1.2e-224	18	FALSE	HLA-DQA1	-16205
Rheumatoid Arthritis	RA	rs9273063	6	32612166	C	T	-0.42396	0	0.713533		3.78e-305	18	TRUE	HLA-DQA1	-16210
Rheumatoid Arthritis	RA	rs9273064	6	32612202	A	G	0.188742	0.0108419	0.733283	67.1487	7.1e-68	18	FALSE	HLA-DQA1	-16246
Rheumatoid Arthritis	RA	rs9273065	6	32612205	T	G	-0.231905	0.00975085	0.446717	124.301	5e-125	18	FALSE	HLA-DQA1	-16249
Rheumatoid Arthritis	RA	rs9273066	6	32612208	G	A	-0.231905	0.0097534	0.446733	124.237	5.8e-125	18	FALSE	HLA-DQA1	-16252
Rheumatoid Arthritis	RA	rs9273067	6	32612213	C	A	-0.332679	0.0122556	0.226317	161.538	2.9e-162	18	FALSE	HLA-DQA1	-16257
Rheumatoid Arthritis	RA	rs9273068	6	32612214	T	A	0.11205	0.0107993	0.73605	24.4949	3.2e-25	18	FALSE	HLA-DQA1	-16258
Rheumatoid Arthritis	RA	rs9273069	6	32612233	C	T	-0.231905	0.00974785	0.446917	124.377	4.2e-125	18	FALSE	HLA-DQA1	-16277
Rheumatoid Arthritis	RA	rs9273070	6	32612241	A	T	-0.332177	0.0149257	0.7353	109	1e-109	18	FALSE	HLA-DQA1	-16285
Rheumatoid Arthritis	RA	rs9273071	6	32612251	T	G	-0.212689	0.0153642	0.738367	42.8539	1.4e-43	18	FALSE	HLA-DQA1	-16295
Rheumatoid Arthritis	RA	rs9273072	6	32612265	C	A	0.183923	0.0108185	0.732333	64.0915	8.1e-65	18	FALSE	HLA-DQA1	-16309
Rheumatoid Arthritis	RA	rs9273073	6	32612279	T	C	-0.241376	0.0173803	0.72495	43.1249	7.5e-44	18	FALSE	HLA-DQA1	-16323
Rheumatoid Arthritis	RA	rs9273074	6	32612287	A	G	-0.165514	0.0139016	0.461733	31.9586	1.1e-32	18	FALSE	HLA-DQA1	-16331
Rheumatoid Arthritis	RA	rs9273075	6	32612288	A	G	-0.165514	0.0139016	0.461733	31.9586	1.1e-32	18	FALSE	HLA-DQA1	-16332
Rheumatoid Arthritis	RA	rs9273076	6	32612301	T	C	-0.285019	0.0139009	0.1645	92.699	2e-93	18	FALSE	HLA-DQA1	-16345
Rheumatoid Arthritis	RA	rs9273077	6	32612307	A	G	0.103141	0.0151839	0.7349	10.9586	1.1e-11	18	FALSE	HLA-DQA1	-16351
Rheumatoid Arthritis	RA	rs9273078	6	32612309	T	A	-0.115113	0.0145064	0.516467	14.6778	2.1e-15	18	FALSE	HLA-DQA1	-16353
Rheumatoid Arthritis	RA	rs9273079	6	32612326	C	T	-0.109751	0.0182185	0.6912	8.76955	1.7e-09	18	FALSE	HLA-DQA1	-16370
Rheumatoid Arthritis	RA	rs9273080	6	32612333	C	T	0.173164	0.0109426	0.737517	55.6778	2.1e-56	18	FALSE	HLA-DQA1	-16377
Rheumatoid Arthritis	RA	rs9273081	6	32612336	G	A	-0.228728	0.00980633	0.4608	119.602	2.5e-120	18	FALSE	HLA-DQA1	-16380
Rheumatoid Arthritis	RA	rs9273082	6	32612339	C	T	-0.212689	0.00989562	0.467333	101.745	1.8e-102	18	FALSE	HLA-DQA1	-16383
Rheumatoid Arthritis	RA	rs9273083	6	32612343	T	C	-0.180653	0.00977927	0.466217	75.4685	3.4e-76	18	FALSE	HLA-DQA1	-16387
Rheumatoid Arthritis	RA	rs9273084	6	32612396	T	C	-0.231112	0.0097595	0.449333	123.244	5.7e-124	18	FALSE	HLA-DQA1	-16440
Rheumatoid Arthritis	RA	rs6927022	6	32612397	A	G	-0.285179	0.00956974	0.5328	194.409	3.9e-195	18	FALSE	HLA-DQA1	-16441
Rheumatoid Arthritis	RA	rs9273086	6	32612410	C	T	-0.253867	0.0103653	0.44176	131.745	1.8e-132	18	FALSE	HLA-DQA1	-16454
Rheumatoid Arthritis	RA	rs62404117	6	32612417	G	A	0.473209	0.0203677	0.9272	118.678	2.1e-119	18	FALSE	HLA-DQA1	-16461
Rheumatoid Arthritis	RA	rs6926894	6	32612430	T	C	-0.271553	0.0102638	0.47868	153.523	3e-154	18	FALSE	HLA-DQA1	-16474
Rheumatoid Arthritis	RA	rs200930495	6	32612460	G	A	-0.162119	0.0179092	0.7378	18.8539	1.4e-19	18	FALSE	HLA-DQA1	-16504
Rheumatoid Arthritis	RA	rs9273088	6	32612488	A	C	-0.24998	0.010386	0.44426	127.276	5.3e-128	18	FALSE	HLA-DQA1	-16532
Rheumatoid Arthritis	RA	rs9273093	6	32612514	G	A	-0.385942	0.0222558	0.7549	66.6383	2.3e-67	18	FALSE	HLA-DQA1	-16558
Rheumatoid Arthritis	RA	rs62404118	6	32612522	G	C	0.34814	0.0209409	0.91334	61.3372	4.6e-62	18	FALSE	HLA-DQA1	-16566
Rheumatoid Arthritis	RA	rs28371174	6	32612524	G	T	0.299755	0.0366747	0.9266	15.5229	3e-16	18	FALSE	HLA-DQA1	-16568
Rheumatoid Arthritis	RA	rs9273096	6	32612540	G	C	-0.156149	0.0196777	0.395	14.6778	2.1e-15	18	FALSE	HLA-DQA1	-16584
Rheumatoid Arthritis	RA	rs9273097	6	32612548	A	G	0.158996	0.0216356	0.6391	12.699	2e-13	18	FALSE	HLA-DQA1	-16592
Rheumatoid Arthritis	RA	rs9273098	6	32612556	C	G	-0.195567	0.0158906	0.45595	34.0809	8.3e-35	18	FALSE	HLA-DQA1	-16600
Rheumatoid Arthritis	RA	rs9273100	6	32612559	T	G	-0.195567	0.0159002	0.4559	34.041	9.1e-35	18	FALSE	HLA-DQA1	-16603
Rheumatoid Arthritis	RA	rs9273101	6	32612564	G	A	-0.195567	0.0159014	0.4559	34.0362	9.2e-35	18	FALSE	HLA-DQA1	-16608
Rheumatoid Arthritis	RA	rs9273102	6	32612566	T	C	-0.389336	0.0222789	0.7552	67.6576	2.2e-68	18	FALSE	HLA-DQA1	-16610
Rheumatoid Arthritis	RA	rs9273103	6	32612576	G	C	-0.357674	0.0176951	0.73675	90.1249	7.5e-91	18	FALSE	HLA-DQA1	-16620
Rheumatoid Arthritis	RA	rs9273104	6	32612595	C	T	-0.389336	0.0222755	0.7552	67.6778	2.1e-68	18	FALSE	HLA-DQA1	-16639
Rheumatoid Arthritis	RA	rs9273106	6	32612604	A	G	-0.275754	0.0219733	0.18255	35.3979	4e-36	18	FALSE	HLA-DQA1	-16648
Rheumatoid Arthritis	RA	rs9273108	6	32612626	C	T	-0.397433	0.0222241	0.7566	70.7959	1.6e-71	18	FALSE	HLA-DQA1	-16670
Rheumatoid Arthritis	RA	rs9273110	6	32612633	G	C	-0.397433	0.0222283	0.7565	70.7696	1.7e-71	18	FALSE	HLA-DQA1	-16677
Rheumatoid Arthritis	RA	rs9273111	6	32612643	G	A	-0.397433	0.0222283	0.7565	70.7696	1.7e-71	18	FALSE	HLA-DQA1	-16687
Rheumatoid Arthritis	RA	rs9273112	6	32612648	A	T	-0.157004	0.0196822	0.3939	14.8239	1.5e-15	18	FALSE	HLA-DQA1	-16692
Rheumatoid Arthritis	RA	rs9273114	6	32612664	C	G	-0.157004	0.0196146	0.3938	14.9208	1.2e-15	18	FALSE	HLA-DQA1	-16708
Rheumatoid Arthritis	RA	rs9273116	6	32612686	G	A	0.179127	0.0172186	0.68935	24.6198	2.4e-25	18	FALSE	HLA-DQA1	-16730
Rheumatoid Arthritis	RA	rs9273117	6	32612688	A	G	-0.161268	0.0199458	0.4125	15.2076	6.2e-16	18	FALSE	HLA-DQA1	-16732
Rheumatoid Arthritis	RA	rs9273118	6	32612691	A	G	-0.157004	0.0196146	0.3939	14.9208	1.2e-15	18	FALSE	HLA-DQA1	-16735
Rheumatoid Arthritis	RA	rs9273119	6	32612699	T	A	-0.157004	0.0196146	0.3939	14.9208	1.2e-15	18	FALSE	HLA-DQA1	-16743
Rheumatoid Arthritis	RA	rs9273120	6	32612701	G	T	0.167236	0.0166542	0.6797	23	1e-23	18	FALSE	HLA-DQA1	-16745
Rheumatoid Arthritis	RA	rs9273121	6	32612725	C	T	-0.157858	0.0195881	0.3957	15.1135	7.7e-16	18	FALSE	HLA-DQA1	-16769
Rheumatoid Arthritis	RA	rs9273122	6	32612726	A	G	-0.157858	0.0195881	0.3957	15.1135	7.7e-16	18	FALSE	HLA-DQA1	-16770
Rheumatoid Arthritis	RA	rs9273124	6	32612752	A	G	-0.157858	0.0195763	0.3957	15.1308	7.4e-16	18	FALSE	HLA-DQA1	-16796
Rheumatoid Arthritis	RA	rs9273125	6	32612754	A	G	-0.157858	0.0195763	0.3957	15.1308	7.4e-16	18	FALSE	HLA-DQA1	-16798
Rheumatoid Arthritis	RA	rs9273127	6	32612762	C	A	-0.205387	0.0227422	0.7381	18.7696	1.7e-19	18	FALSE	HLA-DQA1	-16806
Rheumatoid Arthritis	RA	rs9273128	6	32612769	G	C	-0.208639	0.0226797	0.7367	19.4437	3.6e-20	18	FALSE	HLA-DQA1	-16813
Rheumatoid Arthritis	RA	rs9273129	6	32612774	T	A	-0.208639	0.0226869	0.7367	19.4318	3.7e-20	18	FALSE	HLA-DQA1	-16818
Rheumatoid Arthritis	RA	rs9273130	6	32612775	G	A	-0.208639	0.0226869	0.7367	19.4318	3.7e-20	18	FALSE	HLA-DQA1	-16819
Rheumatoid Arthritis	RA	rs9273132	6	32612800	T	G	-0.157858	0.0196444	0.3999	15.0315	9.3e-16	18	FALSE	HLA-DQA1	-16844
Rheumatoid Arthritis	RA	rs9273133	6	32612801	G	C	-0.207014	0.0227765	0.7382	19	1e-19	18	FALSE	HLA-DQA1	-16845
Rheumatoid Arthritis	RA	rs9273134	6	32612807	C	T	-0.157858	0.0196412	0.3999	15.0362	9.2e-16	18	FALSE	HLA-DQA1	-16851
Rheumatoid Arthritis	RA	rs9273135	6	32612816	A	G	-0.157858	0.0196412	0.3999	15.0362	9.2e-16	18	FALSE	HLA-DQA1	-16860
Rheumatoid Arthritis	RA	rs9273136	6	32612823	T	C	-0.156149	0.019613	0.3988	14.7696	1.7e-15	18	FALSE	HLA-DQA1	-16867
Rheumatoid Arthritis	RA	rs9273137	6	32612827	G	A	-0.156149	0.019613	0.3988	14.7696	1.7e-15	18	FALSE	HLA-DQA1	-16871
Rheumatoid Arthritis	RA	rs28371176	6	32612839	A	G	0.369615	0.0299086	0.9247	34.3565	4.4e-35	18	FALSE	HLA-DQA1	-16883
Rheumatoid Arthritis	RA	rs9273139	6	32612860	A	G	-0.194744	0.0159436	0.45575	33.585	2.6e-34	18	FALSE	HLA-DQA1	-16904
Rheumatoid Arthritis	RA	rs9273140	6	32612868	T	C	-0.194744	0.0159259	0.45575	33.6576	2.2e-34	18	FALSE	HLA-DQA1	-16912
Rheumatoid Arthritis	RA	rs9273141	6	32612883	A	G	-0.194744	0.0159395	0.4557	33.6021	2.5e-34	18	FALSE	HLA-DQA1	-16927
Rheumatoid Arthritis	RA	rs9273142	6	32612886	T	C	-0.194744	0.0159395	0.4557	33.6021	2.5e-34	18	FALSE	HLA-DQA1	-16930
Rheumatoid Arthritis	RA	rs62404119	6	32612905	T	A	0.473124	0.0203603	0.9272	118.721	1.9e-119	18	FALSE	HLA-DQA1	-16949
Rheumatoid Arthritis	RA	rs9273144	6	32612915	T	C	-0.372253	0.0110796	0.71266	246.745	1.8e-247	18	FALSE	HLA-DQA1	-16959
Rheumatoid Arthritis	RA	rs9273145	6	32612952	T	A	0.108699	0.0153221	0.741967	11.8861	1.3e-12	18	FALSE	HLA-DQA1	-16996
Rheumatoid Arthritis	RA	rs62404120	6	32612962	T	C	0.447851	0.0198143	0.922933	112.387	4.1e-113	18	FALSE	HLA-DQA1	-17006
Rheumatoid Arthritis	RA	rs9273146	6	32612979	A	T	-0.231905	0.00975427	0.446533	124.215	6.1e-125	18	FALSE	HLA-DQA1	-17023
Rheumatoid Arthritis	RA	rs9273147	6	32612981	A	G	-0.231905	0.0097537	0.446533	124.229	5.9e-125	18	FALSE	HLA-DQA1	-17025
Rheumatoid Arthritis	RA	rs9273148	6	32612982	T	A	-0.420682	0	0.709633		5.76e-305	18	TRUE	HLA-DQA1	-17026
Rheumatoid Arthritis	RA	rs9273149	6	32612987	G	A	-0.400118	0	0.705617		4.17e-305	18	TRUE	HLA-DQA1	-17031
Rheumatoid Arthritis	RA	rs28371177	6	32612990	G	T	0.372514	0.0178732	0.9137	95.7447	1.8e-96	18	FALSE	HLA-DQA1	-17034
Rheumatoid Arthritis	RA	rs9273150	6	32613010	T	C	0.181522	0.0110702	0.748583	59.699	2e-60	18	FALSE	HLA-DQA1	-17054
Rheumatoid Arthritis	RA	rs9273151	6	32613011	G	A	0.170788	0.0109704	0.74415	53.9208	1.2e-54	18	FALSE	HLA-DQA1	-17055
Rheumatoid Arthritis	RA	rs9273152	6	32613025	A	C	0.118784	0.0150968	0.7281	14.4437	3.6e-15	18	FALSE	HLA-DQA1	-17069
Rheumatoid Arthritis	RA	rs9273154	6	32613028	G	A	-0.416735	0	0.7126		3.88e-291	18	TRUE	HLA-DQA1	-17072
Rheumatoid Arthritis	RA	rs9273155	6	32613042	A	C	-0.31554	0.0149944	0.732967	97.585	2.6e-98	18	FALSE	HLA-DQA1	-17086
Rheumatoid Arthritis	RA	rs9273156	6	32613050	G	A	-0.164667	0.0139145	0.460933	31.585	2.6e-32	18	FALSE	HLA-DQA1	-17094
Rheumatoid Arthritis	RA	rs9273157	6	32613052	C	G	-0.319181	0.0151463	0.736567	97.8539	1.4e-98	18	FALSE	HLA-DQA1	-17096
Rheumatoid Arthritis	RA	rs9273158	6	32613062	G	C	-0.164667	0.0139145	0.460933	31.585	2.6e-32	18	FALSE	HLA-DQA1	-17106
Rheumatoid Arthritis	RA	rs9273160	6	32613104	T	G	-0.158712	0.0195663	0.3979	15.301	5e-16	18	FALSE	HLA-DQA1	-17148
Rheumatoid Arthritis	RA	rs9273161	6	32613106	G	T	0.132389	0.0219029	0.6606	8.82391	1.5e-09	18	FALSE	HLA-DQA1	-17150
Rheumatoid Arthritis	RA	rs9273162	6	32613107	G	T	0.132389	0.0219029	0.6606	8.82391	1.5e-09	18	FALSE	HLA-DQA1	-17151
Rheumatoid Arthritis	RA	rs9273163	6	32613114	G	T	-0.129272	0.0161501	0.43685	14.9208	1.2e-15	18	FALSE	HLA-DQA1	-17158
Rheumatoid Arthritis	RA	rs9273164	6	32613117	G	A	0.147341	0.0168735	0.6926	17.6021	2.5e-18	18	FALSE	HLA-DQA1	-17161
Rheumatoid Arthritis	RA	rs9273165	6	32613124	C	G	0.34814	0.0184563	0.9039	78.6383	2.3e-79	18	FALSE	HLA-DQA1	-17168
Rheumatoid Arthritis	RA	rs9273166	6	32613146	A	G	-0.198031	0.0158987	0.4572	34.8861	1.3e-35	18	FALSE	HLA-DQA1	-17190
Rheumatoid Arthritis	RA	rs9273168	6	32613173	T	C	-0.198031	0.0159062	0.4572	34.8539	1.4e-35	18	FALSE	HLA-DQA1	-17217
Rheumatoid Arthritis	RA	rs9273170	6	32613177	A	G	-0.198031	0.0159062	0.45715	34.8539	1.4e-35	18	FALSE	HLA-DQA1	-17221
Rheumatoid Arthritis	RA	rs9273172	6	32613224	A	C	-0.241376	0.0104328	0.45076	117.699	2e-118	18	FALSE	HLA-DQA1	-17268
Rheumatoid Arthritis	RA	rs9273173	6	32613231	G	A	0.175545	0.0120526	0.74522	47.3279	4.7e-48	18	FALSE	HLA-DQA1	-17275
Rheumatoid Arthritis	RA	rs9273174	6	32613237	A	G	-0.283674	0.0168162	0.7019	63.1192	7.6e-64	18	FALSE	HLA-DQA1	-17281
Rheumatoid Arthritis	RA	rs9273176	6	32613300	G	A	-0.19721	0.0159249	0.4552	34.4949	3.2e-35	18	FALSE	HLA-DQA1	-17344
Rheumatoid Arthritis	RA	rs9273179	6	32613305	A	G	-0.19721	0.0159342	0.45515	34.4559	3.5e-35	18	FALSE	HLA-DQA1	-17349
Rheumatoid Arthritis	RA	rs9273181	6	32613313	C	T	-0.273837	0.0231046	0.86975	31.6778	2.1e-32	18	FALSE	HLA-DQA1	-17357
Rheumatoid Arthritis	RA	rs9273184	6	32613322	G	A	-0.105261	0.0180961	0.74665	8.22185	6e-09	18	FALSE	HLA-DQA1	-17366
Rheumatoid Arthritis	RA	rs9273185	6	32613340	A	G	-0.19721	0.0159342	0.45515	34.4559	3.5e-35	18	FALSE	HLA-DQA1	-17384
Rheumatoid Arthritis	RA	rs62404121	6	32613349	G	A	0.341083	0.0205408	0.9084	61.1938	6.4e-62	18	FALSE	HLA-DQA1	-17393
Rheumatoid Arthritis	RA	rs28633411	6	32613362	G	A	0.238257	0.0216679	0.92266	27.3979	4e-28	18	FALSE	HLA-DQA1	-17406
Rheumatoid Arthritis	RA	rs9273187	6	32613376	C	T	-0.259283	0.0210383	0.6998	34.1739	6.7e-35	18	FALSE	HLA-DQA1	-17420
Rheumatoid Arthritis	RA	rs9273188	6	32613384	C	T	-0.19721	0.0159752	0.4552	34.284	5.2e-35	18	FALSE	HLA-DQA1	-17428
Rheumatoid Arthritis	RA	rs4476870	6	32613417	C	G	-0.189794	0.0224135	0.871033	16.6021	2.5e-17	18	FALSE	HLA-DQA1	-17461
Rheumatoid Arthritis	RA	rs9273191	6	32613424	C	T	-0.193921	0.0159458	0.45915	33.301	5e-34	18	FALSE	HLA-DQA1	-17468
Rheumatoid Arthritis	RA	rs4529332	6	32613487	G	A	-0.273122	0.0214573	0.19465	36.3872	4.1e-37	18	FALSE	HLA-DQA1	-17531
Rheumatoid Arthritis	RA	rs9273209	6	32613610	C	T	-0.157004	0.0195884	0.3955	14.9586	1.1e-15	18	FALSE	HLA-DQA1	-17654
Rheumatoid Arthritis	RA	rs114931587	6	32613618	T	A	-0.250759	0.0210145	0.6975	32.0969	8e-33	18	FALSE	HLA-DQA1	-17662
Rheumatoid Arthritis	RA	rs9273213	6	32613696	T	A	-0.157858	0.019614	0.3953	15.0757	8.4e-16	18	FALSE	HLA-DQA1	-17740
Rheumatoid Arthritis	RA	rs9273214	6	32613703	C	T	-0.157004	0.0195884	0.3955	14.9586	1.1e-15	18	FALSE	HLA-DQA1	-17747
Rheumatoid Arthritis	RA	rs9273215	6	32613712	G	A	-0.157858	0.019614	0.3953	15.0757	8.4e-16	18	FALSE	HLA-DQA1	-17756
Rheumatoid Arthritis	RA	rs9273216	6	32613746	C	A	-0.189794	0.0203511	0.4538	19.9586	1.1e-20	18	FALSE	HLA-DQA1	-17790
Rheumatoid Arthritis	RA	rs9273217	6	32613747	T	G	-0.139762	0.0211747	0.6863	10.3872	4.1e-11	18	FALSE	HLA-DQA1	-17791
Rheumatoid Arthritis	RA	rs9273218	6	32613756	C	A	-0.157858	0.019614	0.3953	15.0757	8.4e-16	18	FALSE	HLA-DQA1	-17800
Rheumatoid Arthritis	RA	rs9273220	6	32613759	C	T	-0.157858	0.019614	0.3953	15.0757	8.4e-16	18	FALSE	HLA-DQA1	-17803
Rheumatoid Arthritis	RA	rs9273224	6	32613804	A	T	-0.19721	0.0159249	0.45615	34.4949	3.2e-35	18	FALSE	HLA-DQA1	-17848
Rheumatoid Arthritis	RA	rs9273225	6	32613817	A	G	-0.249201	0.0103972	0.4483	126.222	6e-127	18	FALSE	HLA-DQA1	-17861
Rheumatoid Arthritis	RA	rs9273226	6	32613824	C	T	-0.198851	0.0103674	0.4628	81.2676	5.4e-82	18	FALSE	HLA-DQA1	-17868
Rheumatoid Arthritis	RA	rs9273230	6	32613930	T	A	-0.157858	0.0195763	0.396	15.1308	7.4e-16	18	FALSE	HLA-DQA1	-17974
Rheumatoid Arthritis	RA	rs9273231	6	32613937	C	A	-0.157858	0.0195763	0.396	15.1308	7.4e-16	18	FALSE	HLA-DQA1	-17981
Rheumatoid Arthritis	RA	rs9273232	6	32613944	A	T	-0.157858	0.0195803	0.396	15.1249	7.5e-16	18	FALSE	HLA-DQA1	-17988
Rheumatoid Arthritis	RA	rs9273234	6	32613954	A	G	-0.157858	0.0195803	0.396	15.1249	7.5e-16	18	FALSE	HLA-DQA1	-17998
Rheumatoid Arthritis	RA	rs9273235	6	32613957	T	A	-0.157858	0.0195803	0.396	15.1249	7.5e-16	18	FALSE	HLA-DQA1	-18001
Rheumatoid Arthritis	RA	rs9273236	6	32613973	G	C	-0.188138	0.0158841	0.47375	31.6383	2.3e-32	18	FALSE	HLA-DQA1	-18017
Rheumatoid Arthritis	RA	rs147633772	6	32613983	A	T	0.197232	0.0249949	0.921767	14.5229	3e-15	18	FALSE	HLA-DQA1	-18027
Rheumatoid Arthritis	RA	rs9273239	6	32613998	C	T	-0.19721	0.0159111	0.4566	34.5528	2.8e-35	18	FALSE	HLA-DQA1	-18042
Rheumatoid Arthritis	RA	rs9273240	6	32614000	C	T	-0.19721	0.0159111	0.4566	34.5528	2.8e-35	18	FALSE	HLA-DQA1	-18044
Rheumatoid Arthritis	RA	rs9273241	6	32614025	C	T	-0.254642	0.0103706	0.44194	132.409	3.9e-133	18	FALSE	HLA-DQA1	-18069
Rheumatoid Arthritis	RA	rs34276369	6	32614037	C	T	-0.279146	0.0144058	0.713567	82.9208	1.2e-83	18	FALSE	HLA-DQA1	-18081
Rheumatoid Arthritis	RA	rs9273242	6	32614080	T	C	-0.253091	0.0103945	0.4422	130.222	6e-131	18	FALSE	HLA-DQA1	-18124
Rheumatoid Arthritis	RA	rs9273243	6	32614091	G	A	-0.253867	0.0103653	0.44178	131.745	1.8e-132	18	FALSE	HLA-DQA1	-18135
Rheumatoid Arthritis	RA	rs9273244	6	32614108	A	G	-0.253867	0.0103653	0.44178	131.745	1.8e-132	18	FALSE	HLA-DQA1	-18152
Rheumatoid Arthritis	RA	rs9273245	6	32614110	G	A	-0.253867	0.0103653	0.44178	131.745	1.8e-132	18	FALSE	HLA-DQA1	-18154
Rheumatoid Arthritis	RA	rs114430970	6	32614158	G	A	-0.419368	0.0224637	0.83715	77.0506	8.9e-78	18	FALSE	HLA-DQA1	-18202
Rheumatoid Arthritis	RA	rs9273247	6	32614166	T	C	-0.19967	0.0158913	0.45765	35.4815	3.3e-36	18	FALSE	HLA-DQA1	-18210
Rheumatoid Arthritis	RA	rs9273248	6	32614167	T	C	-0.19967	0.0158913	0.45765	35.4815	3.3e-36	18	FALSE	HLA-DQA1	-18211
Rheumatoid Arthritis	RA	rs9273249	6	32614168	G	A	-0.19967	0.0158913	0.45765	35.4815	3.3e-36	18	FALSE	HLA-DQA1	-18212
Rheumatoid Arthritis	RA	rs9273250	6	32614180	C	T	-0.200489	0.0159287	0.4576	35.6021	2.5e-36	18	FALSE	HLA-DQA1	-18224
Rheumatoid Arthritis	RA	rs9273251	6	32614193	A	G	-0.200489	0.0159364	0.45835	35.5686	2.7e-36	18	FALSE	HLA-DQA1	-18237
Rheumatoid Arthritis	RA	rs9273253	6	32614207	T	G	-0.163818	0.0196631	0.3985	16.0969	8e-17	18	FALSE	HLA-DQA1	-18251
Rheumatoid Arthritis	RA	rs9273255	6	32614228	A	G	-0.163818	0.0196631	0.3985	16.0969	8e-17	18	FALSE	HLA-DQA1	-18272
Rheumatoid Arthritis	RA	rs9273257	6	32614240	A	G	-0.159565	0.0195672	0.3963	15.4559	3.5e-16	18	FALSE	HLA-DQA1	-18284
Rheumatoid Arthritis	RA	rs9273259	6	32614269	T	G	-0.157004	0.0195884	0.3957	14.9586	1.1e-15	18	FALSE	HLA-DQA1	-18313
Rheumatoid Arthritis	RA	rs9273260	6	32614270	A	G	-0.157004	0.0195884	0.3957	14.9586	1.1e-15	18	FALSE	HLA-DQA1	-18314
Rheumatoid Arthritis	RA	rs564014805	6	32614277	T	A	-0.314081	0.0245945	0.7919	36.6198	2.4e-37	18	FALSE	HLA-DQA1	-18321
Rheumatoid Arthritis	RA	rs9273261	6	32614284	A	G	-0.157004	0.0195884	0.3957	14.9586	1.1e-15	18	FALSE	HLA-DQA1	-18328
Rheumatoid Arthritis	RA	rs9273264	6	32614303	A	G	-0.157858	0.0195556	0.3978	15.1612	6.9e-16	18	FALSE	HLA-DQA1	-18347
Rheumatoid Arthritis	RA	rs9273267	6	32614330	T	C	-0.157858	0.0195682	0.3977	15.1427	7.2e-16	18	FALSE	HLA-DQA1	-18374
Rheumatoid Arthritis	RA	rs9273269	6	32614343	G	A	-0.157858	0.0195682	0.3977	15.1427	7.2e-16	18	FALSE	HLA-DQA1	-18387
Rheumatoid Arthritis	RA	rs9273270	6	32614361	C	T	-0.294371	0.0195209	0.25245	50.6576	2.2e-51	18	FALSE	HLA-DQA1	-18405
Rheumatoid Arthritis	RA	rs9273271	6	32614382	A	C	-0.19721	0.0158539	0.45775	34.7959	1.6e-35	18	FALSE	HLA-DQA1	-18426
Rheumatoid Arthritis	RA	rs9273273	6	32614392	G	T	-0.19721	0.0159148	0.4567	34.5376	2.9e-35	18	FALSE	HLA-DQA1	-18436
Rheumatoid Arthritis	RA	rs9273274	6	32614405	C	T	-0.196389	0.0158678	0.4567	34.4559	3.5e-35	18	FALSE	HLA-DQA1	-18449
Rheumatoid Arthritis	RA	rs9273275	6	32614407	A	G	-0.196389	0.0158678	0.4567	34.4559	3.5e-35	18	FALSE	HLA-DQA1	-18451
Rheumatoid Arthritis	RA	rs9273277	6	32614414	T	A	-0.196389	0.0158678	0.4567	34.4559	3.5e-35	18	FALSE	HLA-DQA1	-18458
Rheumatoid Arthritis	RA	rs9273278	6	32614415	T	C	-0.196389	0.0158678	0.4567	34.4559	3.5e-35	18	FALSE	HLA-DQA1	-18459
Rheumatoid Arthritis	RA	rs72852237	6	32614419	C	A	-0.177309	0.0237605	0.8966	13.0706	8.5e-14	18	FALSE	HLA-DQA1	-18463
Rheumatoid Arthritis	RA	rs9273279	6	32614426	C	T	-0.196389	0.0158678	0.4571	34.4559	3.5e-35	18	FALSE	HLA-DQA1	-18470
Rheumatoid Arthritis	RA	rs9273286	6	32614494	G	A	-0.164875	0.0106682	0.3827	53.1549	7e-54	18	FALSE	HLA-DQA1	-18538
Rheumatoid Arthritis	RA	rs9273287	6	32614495	A	G	-0.268499	0.0104171	0.46436	145.77	1.7e-146	18	FALSE	HLA-DQA1	-18539
Rheumatoid Arthritis	RA	rs9273288	6	32614511	T	A	-0.256191	0.0103866	0.44512	133.602	2.5e-134	18	FALSE	HLA-DQA1	-18555
Rheumatoid Arthritis	RA	rs9273289	6	32614534	T	A	0.130109	0.0121679	0.74674	25.9586	1.1e-26	18	FALSE	HLA-DQA1	-18578
Rheumatoid Arthritis	RA	rs9273291	6	32614555	T	C	-0.256191	0.0103836	0.44502	133.678	2.1e-134	18	FALSE	HLA-DQA1	-18599
Rheumatoid Arthritis	RA	rs78568738	6	32614573	T	C	0.468405	0.0221457	0.92468	98.5686	2.7e-99	18	FALSE	HLA-DQA1	-18617
Rheumatoid Arthritis	RA	rs9273294	6	32614575	C	A	-0.196389	0.0158648	0.4561	34.4685	3.4e-35	18	FALSE	HLA-DQA1	-18619
Rheumatoid Arthritis	RA	rs17843563	6	32614705	T	G	-0.253867	0.0103552	0.44182	132	1e-132	18	FALSE	HLA-DQA1	-18749
Rheumatoid Arthritis	RA	rs17612475	6	32614706	G	A	-0.253867	0.0103552	0.44182	132	1e-132	18	FALSE	HLA-DQA1	-18750
Rheumatoid Arthritis	RA	rs17612482	6	32614726	C	T	-0.253867	0.0103552	0.44182	132	1e-132	18	FALSE	HLA-DQA1	-18770
Rheumatoid Arthritis	RA	rs17612496	6	32614752	T	G	-0.231112	0.00974948	0.447683	123.495	3.2e-124	18	FALSE	HLA-DQA1	-18796
Rheumatoid Arthritis	RA	rs79139281	6	32614768	T	C	0.457285	0.0219711	0.92334	95.4815	3.3e-96	18	FALSE	HLA-DQA1	-18812
Rheumatoid Arthritis	RA	rs7740638	6	32614812	G	A	0.220647	0.0236829	0.911133	19.9208	1.2e-20	18	FALSE	HLA-DQA1	-18856
Rheumatoid Arthritis	RA	rs117601730	6	32614833	A	G	-0.29788	0.0260638	0.950533	29.5229	3e-30	18	FALSE	HLA-DQA1	-18877
Rheumatoid Arthritis	RA	rs17843564	6	32614842	A	G	-0.165514	0.0138619	0.461867	32.1367	7.3e-33	18	FALSE	HLA-DQA1	3
Rheumatoid Arthritis	RA	rs17843565	6	32614847	A	G	-0.166362	0.0139072	0.462033	32.2518	5.6e-33	18	FALSE	HLA-DQA1	8
Rheumatoid Arthritis	RA	rs62404122	6	32614857	G	C	0.446287	0.0197763	0.922583	112.036	9.2e-113	18	FALSE	HLA-DQA1	18
Rheumatoid Arthritis	RA	rs28606662	6	32614864	C	G	-0.188966	0.0135643	0.856033	43.3872	4.1e-44	18	FALSE	HLA-DQA1	25
Rheumatoid Arthritis	RA	rs17843567	6	32614866	A	G	-0.167208	0.0138742	0.4626	32.7212	1.9e-33	18	FALSE	HLA-DQA1	27
Rheumatoid Arthritis	RA	rs17612503	6	32614872	G	C	-0.28369	0.0138483	0.165017	92.5376	2.9e-93	18	FALSE	HLA-DQA1	33
Rheumatoid Arthritis	RA	rs17612510	6	32614883	C	T	-0.252314	0.0104052	0.45334	129.167	6.8e-130	18	FALSE	HLA-DQA1	44
Rheumatoid Arthritis	RA	rs28375404	6	32614917	C	T	0.373966	0.0243584	0.94268	52.4685	3.4e-53	18	FALSE	HLA-DQA1	78
Rheumatoid Arthritis	RA	rs17843568	6	32614941	G	T	-0.247641	0.0103801	0.44736	125.071	8.5e-126	18	FALSE	HLA-DQA1	102
Rheumatoid Arthritis	RA	rs17843569	6	32614943	C	G	-0.318829	0.0143474	0.17928	108.678	2.1e-109	18	FALSE	HLA-DQA1	104
Rheumatoid Arthritis	RA	rs17843570	6	32614946	T	G	-0.247641	0.0103801	0.44736	125.071	8.5e-126	18	FALSE	HLA-DQA1	107
Rheumatoid Arthritis	RA	rs28453802	6	32615109	G	T	-0.125751	0.0191789	0.795	10.2596	5.5e-11	18	FALSE	HLA-DQA1	270
Rheumatoid Arthritis	RA	rs550204266	6	32615268	T	C	-0.225541	0.0107433	0.5241	97.1249	7.5e-98	18	FALSE	HLA-DQA1	429
Rheumatoid Arthritis	RA	rs28452520	6	32615272	C	G	-0.443403	0.048779	0.98908	19.0044	9.9e-20	18	FALSE	HLA-DQA1	433
Rheumatoid Arthritis	RA	rs17612533	6	32615307	A	G	-0.253867	0.0103846	0.44144	131.26	5.5e-132	18	FALSE	HLA-DQA1	468
Rheumatoid Arthritis	RA	rs17612541	6	32615308	C	T	-0.253867	0.0103856	0.44142	131.237	5.8e-132	18	FALSE	HLA-DQA1	469
Rheumatoid Arthritis	RA	rs78337030	6	32615310	A	G	0.468405	0.0221556	0.92494	98.4815	3.3e-99	18	FALSE	HLA-DQA1	471
Rheumatoid Arthritis	RA	rs17612548	6	32615312	G	A	-0.254642	0.010396	0.44678	131.77	1.7e-132	18	FALSE	HLA-DQA1	473
Rheumatoid Arthritis	RA	rs17612555	6	32615366	G	A	-0.231905	0.00975851	0.44635	124.108	7.8e-125	18	FALSE	HLA-DQA1	527
Rheumatoid Arthritis	RA	rs17843573	6	32615400	C	T	-0.165514	0.0138606	0.461433	32.1427	7.2e-33	18	FALSE	HLA-DQA1	561
Rheumatoid Arthritis	RA	rs7745002	6	32615421	A	G	-0.212689	0.0135865	0.543033	54.5086	3.1e-55	18	FALSE	HLA-DQA1	582
Rheumatoid Arthritis	RA	rs17843575	6	32615427	C	T	-0.171429	0.0138631	0.4672	34.3979	4e-35	18	FALSE	HLA-DQA1	588
Rheumatoid Arthritis	RA	rs17843576	6	32615431	G	A	-0.165514	0.0138578	0.461433	32.1549	7e-33	18	FALSE	HLA-DQA1	592
Rheumatoid Arthritis	RA	rs17612576	6	32615458	G	A	-0.166362	0.0138724	0.461467	32.4089	3.9e-33	18	FALSE	HLA-DQA1	619
Rheumatoid Arthritis	RA	rs17612583	6	32615470	G	A	-0.162119	0.014481	0.505967	28.3665	4.3e-29	18	FALSE	HLA-DQA1	631
Rheumatoid Arthritis	RA	rs17843577	6	32615510	C	T	-0.162969	0.0138716	0.4639	31.1427	7.2e-32	18	FALSE	HLA-DQA1	671
Rheumatoid Arthritis	RA	rs17843578	6	32615520	G	A	-0.165514	0.01388	0.460867	32.0555	8.8e-33	18	FALSE	HLA-DQA1	681
Rheumatoid Arthritis	RA	rs17843579	6	32615527	T	G	-0.157858	0.0138973	0.4651	29.1739	6.7e-30	18	FALSE	HLA-DQA1	688
Rheumatoid Arthritis	RA	rs17843580	6	32615551	A	G	-0.164667	0.0139219	0.4643	31.5528	2.8e-32	18	FALSE	HLA-DQA1	712
Rheumatoid Arthritis	RA	rs17612590	6	32615578	G	A	-0.158712	0.0139709	0.474567	29.1805	6.6e-30	18	FALSE	HLA-DQA1	739
Rheumatoid Arthritis	RA	rs17612597	6	32615582	A	C	-0.164667	0.0138837	0.4612	31.7212	1.9e-32	18	FALSE	HLA-DQA1	743
Rheumatoid Arthritis	RA	rs17612604	6	32615597	A	C	-0.164667	0.0138837	0.4612	31.7212	1.9e-32	18	FALSE	HLA-DQA1	758
Rheumatoid Arthritis	RA	rs17612610	6	32615611	A	T	-0.165514	0.0138924	0.461533	32	1e-32	18	FALSE	HLA-DQA1	772
Rheumatoid Arthritis	RA	rs17612617	6	32615613	G	T	-0.165514	0.0138924	0.461533	32	1e-32	18	FALSE	HLA-DQA1	774
Rheumatoid Arthritis	RA	rs772081778	6	32615636	A	G	-0.396761	0.0286811	0.8855	42.7959	1.6e-43	18	FALSE	HLA-DQA1	797
Rheumatoid Arthritis	RA	rs17843581	6	32615638	A	C	-0.165514	0.0138645	0.461467	32.1249	7.5e-33	18	FALSE	HLA-DQA1	799
Rheumatoid Arthritis	RA	rs17843582	6	32615651	G	A	-0.165514	0.013867	0.461467	32.1135	7.7e-33	18	FALSE	HLA-DQA1	812
Rheumatoid Arthritis	RA	rs17843583	6	32615652	A	C	-0.162119	0.0138658	0.465967	30.8539	1.4e-31	18	FALSE	HLA-DQA1	813
Rheumatoid Arthritis	RA	rs17843584	6	32615668	G	T	-0.231905	0.0097437	0.446533	124.481	3.3e-125	18	FALSE	HLA-DQA1	829
Rheumatoid Arthritis	RA	rs17612625	6	32615702	A	C	-0.231905	0.00973424	0.446817	124.721	1.9e-125	18	FALSE	HLA-DQA1	863
Rheumatoid Arthritis	RA	rs17612633	6	32615710	G	C	-0.231905	0.0097313	0.446817	124.796	1.6e-125	18	FALSE	HLA-DQA1	871
Rheumatoid Arthritis	RA	rs28394498	6	32615738	A	T	-0.188138	0.013538	0.856433	43.1805	6.6e-44	18	FALSE	HLA-DQA1	899
Rheumatoid Arthritis	RA	rs17612640	6	32615754	G	A	-0.232698	0.00976923	0.446567	124.678	2.1e-125	18	FALSE	HLA-DQA1	915
Rheumatoid Arthritis	RA	rs17843586	6	32615801	A	G	-0.231905	0.00973961	0.446767	124.585	2.6e-125	18	FALSE	HLA-DQA1	962
Rheumatoid Arthritis	RA	rs17843587	6	32615802	C	T	-0.232698	0.00976839	0.446733	124.699	2e-125	18	FALSE	HLA-DQA1	963
Rheumatoid Arthritis	RA	rs17843588	6	32615807	A	G	-0.232698	0.00976839	0.446733	124.699	2e-125	18	FALSE	HLA-DQA1	968
Rheumatoid Arthritis	RA	rs17612654	6	32615813	C	T	-0.254642	0.0103858	0.44148	132.027	9.4e-133	18	FALSE	HLA-DQA1	974
Rheumatoid Arthritis	RA	rs17612661	6	32615814	A	G	-0.254642	0.0103858	0.44148	132.027	9.4e-133	18	FALSE	HLA-DQA1	975
Rheumatoid Arthritis	RA	rs17612676	6	32615841	C	A	-0.165514	0.0139101	0.461467	31.9208	1.2e-32	18	FALSE	HLA-DQA1	1002
Rheumatoid Arthritis	RA	rs17843589	6	32615843	T	A	-0.165514	0.0139101	0.461467	31.9208	1.2e-32	18	FALSE	HLA-DQA1	1004
Rheumatoid Arthritis	RA	rs17843590	6	32615850	A	G	-0.196389	0.0159319	0.48005	34.1871	6.5e-35	18	FALSE	HLA-DQA1	1011
Rheumatoid Arthritis	RA	rs17843591	6	32615856	T	C	-0.19721	0.0159505	0.45535	34.3872	4.1e-35	18	FALSE	HLA-DQA1	1017
Rheumatoid Arthritis	RA	rs17843592	6	32615863	A	G	-0.19721	0.0159505	0.45535	34.3872	4.1e-35	18	FALSE	HLA-DQA1	1024
Rheumatoid Arthritis	RA	rs17612683	6	32615877	A	G	-0.19721	0.0159579	0.45565	34.3565	4.4e-35	18	FALSE	HLA-DQA1	1038
Rheumatoid Arthritis	RA	rs9368731	6	32615903	A	G	-0.252314	0.0236461	0.752	25.8539	1.4e-26	18	FALSE	HLA-DQA1	1064
Rheumatoid Arthritis	RA	rs17612690	6	32615918	A	C	-0.157004	0.0197019	0.3939	14.7959	1.6e-15	18	FALSE	HLA-DQA1	1079
Rheumatoid Arthritis	RA	rs17612697	6	32615919	G	A	-0.157004	0.0197019	0.3939	14.7959	1.6e-15	18	FALSE	HLA-DQA1	1080
Rheumatoid Arthritis	RA	rs17612712	6	32615945	A	T	-0.323532	0.0200724	0.5903	57.7212	1.9e-58	18	FALSE	HLA-DQA1	1106
Rheumatoid Arthritis	RA	rs17843594	6	32615952	T	C	-0.157004	0.0197019	0.3939	14.7959	1.6e-15	18	FALSE	HLA-DQA1	1113
Rheumatoid Arthritis	RA	rs62404123	6	32615963	A	G	0.273122	0.0187644	0.8864	47.2676	5.4e-48	18	FALSE	HLA-DQA1	1124
Rheumatoid Arthritis	RA	rs17843595	6	32615971	T	A	-0.157004	0.0195884	0.3956	14.9586	1.1e-15	18	FALSE	HLA-DQA1	1132
Rheumatoid Arthritis	RA	rs17843596	6	32615972	T	A	-0.157004	0.0195884	0.3956	14.9586	1.1e-15	18	FALSE	HLA-DQA1	1133
Rheumatoid Arthritis	RA	rs17612719	6	32615990	T	C	-0.157858	0.0195556	0.3954	15.1612	6.9e-16	18	FALSE	HLA-DQA1	1151
Rheumatoid Arthritis	RA	rs17612727	6	32616003	G	T	-0.157858	0.0195469	0.3954	15.1739	6.7e-16	18	FALSE	HLA-DQA1	1164
Rheumatoid Arthritis	RA	rs17612734	6	32616004	A	G	-0.157858	0.0195469	0.3954	15.1739	6.7e-16	18	FALSE	HLA-DQA1	1165
Rheumatoid Arthritis	RA	rs17612741	6	32616036	A	G	-0.157858	0.0195469	0.3954	15.1739	6.7e-16	18	FALSE	HLA-DQA1	1197
Rheumatoid Arthritis	RA	rs62404124	6	32616074	T	A	0.164875	0.0282741	0.8847	8.25964	5.5e-09	18	FALSE	HLA-DQA1	1235
Rheumatoid Arthritis	RA	rs58069912	6	32616339	A	C	0.257476	0.0183936	0.88006	43.7959	1.6e-44	18	FALSE	HLA-DQA1	1500
Rheumatoid Arthritis	RA	rs72852243	6	32617107	G	A	-0.206201	0.020959	0.856267	22.1135	7.7e-23	18	FALSE	HLA-DQA1	2268
Rheumatoid Arthritis	RA	rs139100794	6	32617248	A	G	-0.162969	0.0196748	0.8185	15.9208	1.2e-16	18	FALSE	HLA-DQA1	2409
Rheumatoid Arthritis	RA	rs140538749	6	32617543	C	G	-0.193921	0.0207516	0.8506	20.0362	9.2e-21	18	FALSE	HLA-DQA1	2704
Rheumatoid Arthritis	RA	rs112984211	6	32617889	G	T	-0.147558	0.0200604	0.8362	12.7212	1.9e-13	18	FALSE	HLA-DQA1	3050
Rheumatoid Arthritis	RA	rs79022332	6	32618025	G	A	-0.276115	0.0179063	0.7408	52.9208	1.2e-53	18	FALSE	HLA-DQA1	3186
Rheumatoid Arthritis	RA	rs78285471	6	32618060	A	G	-0.175633	0.0166954	0.616	25.1549	7e-26	18	FALSE	HLA-DQA1	3221
Rheumatoid Arthritis	RA	rs62404127	6	32618229	G	A	0.256183	0.0184649	0.88098	43.041	9.1e-44	18	FALSE	HLA-DQA1	3390
Rheumatoid Arthritis	RA	rs111959275	6	32618796	G	T	-0.236652	0.0142236	0.84362	61.4318	3.7e-62	18	FALSE	HLA-DQA1	3957
Rheumatoid Arthritis	RA	rs28801188	6	32618901	G	A	-0.434376	0.0478463	0.98814	18.9586	1.1e-19	18	FALSE	HLA-DQA1	4062
Rheumatoid Arthritis	RA	rs113224624	6	32619349	C	T	-0.217528	0.0146166	0.86136	49.3665	4.3e-50	18	FALSE	HLA-DQA1	4510
Rheumatoid Arthritis	RA	rs55651120	6	32619835	C	T	-0.195567	0.0206067	0.8481	20.6383	2.3e-21	18	FALSE	HLA-DQA1	4996
Rheumatoid Arthritis	RA	rs28465657	6	32619972	A	T	-0.138021	0.0169324	0.53375	15.4437	3.6e-16	18	FALSE	HLA-DQA1	5133
Rheumatoid Arthritis	RA	rs17843600	6	32620148	T	G	-0.249201	0.0106753	0.52394	119.796	1.6e-120	18	FALSE	HLA-DQA1	5309
Rheumatoid Arthritis	RA	rs73729588	6	32620155	C	T	0.372514	0.0244575	0.94332	51.6576	2.2e-52	18	FALSE	HLA-DQA1	5316
Rheumatoid Arthritis	RA	rs17612748	6	32620174	A	G	-0.253867	0.0103703	0.44244	131.62	2.4e-132	18	FALSE	HLA-DQA1	5335
Rheumatoid Arthritis	RA	rs41269974	6	32620202	G	A	-0.671924	0	0.81894		5.08e-305	18	TRUE	HLA-DQA1	5363
Rheumatoid Arthritis	RA	rs9394104	6	32620203	A	G	0.215672	0.0110185	0.64168	84.585	2.6e-85	18	FALSE	HLA-DQA1	5364
Rheumatoid Arthritis	RA	rs9394105	6	32620206	C	T	0.215672	0.0110185	0.6417	84.585	2.6e-85	18	FALSE	HLA-DQA1	5367
Rheumatoid Arthritis	RA	rs9394106	6	32620232	A	G	0.215672	0.0110236	0.64168	84.5086	3.1e-85	18	FALSE	HLA-DQA1	5393
Rheumatoid Arthritis	RA	rs12527746	6	32620237	C	A	0.200893	0.0287297	0.95916	11.5686	2.7e-12	18	FALSE	HLA-DQA1	5398
Rheumatoid Arthritis	RA	rs17843603	6	32620241	G	A	-0.253867	0.0103633	0.44174	131.796	1.6e-132	18	FALSE	HLA-DQA1	5402
Rheumatoid Arthritis	RA	rs9348889	6	32620255	T	C	-0.408128	0	0.716383		3.76e-305	18	TRUE	HLA-DQA1	5416
Rheumatoid Arthritis	RA	rs9348890	6	32620256	G	C	-0.408128	0	0.716383		3.76e-305	18	TRUE	HLA-DQA1	5417
Rheumatoid Arthritis	RA	rs17843604	6	32620283	C	T	-0.260054	0.00961191	0.49715	160.481	3.3e-161	18	FALSE	HLA-DQA1	5444
Rheumatoid Arthritis	RA	rs12527758	6	32620286	T	C	-0.256191	0.00964293	0.498367	154.796	1.6e-155	18	FALSE	HLA-DQA1	5447
Rheumatoid Arthritis	RA	rs17612781	6	32620311	T	C	-0.231905	0.00975614	0.446883	124.167	6.8e-125	18	FALSE	HLA-DQA1	5472
Rheumatoid Arthritis	RA	rs17612788	6	32620344	G	A	-0.127513	0.0161231	0.43515	14.585	2.6e-15	18	FALSE	HLA-DQA1	5505
Rheumatoid Arthritis	RA	rs17612802	6	32620359	C	T	-0.234281	0.00975528	0.447933	126.721	1.9e-127	18	FALSE	HLA-DQA1	5520
Rheumatoid Arthritis	RA	rs17843605	6	32620391	G	T	-0.168054	0.0139219	0.4629	32.8239	1.5e-33	18	FALSE	HLA-DQA1	5552
Rheumatoid Arthritis	RA	rs17843606	6	32620399	G	T	-0.168054	0.0139008	0.4631	32.9208	1.2e-33	18	FALSE	HLA-DQA1	5560
Rheumatoid Arthritis	RA	rs17843607	6	32620435	G	A	-0.196389	0.0158789	0.45615	34.4089	3.9e-35	18	FALSE	HLA-DQA1	5596
Rheumatoid Arthritis	RA	rs17612809	6	32620459	C	T	-0.196389	0.0158678	0.45625	34.4559	3.5e-35	18	FALSE	HLA-DQA1	5620
Rheumatoid Arthritis	RA	rs17612816	6	32620469	T	G	-0.102557	0.0169362	0.56675	8.85387	1.4e-09	18	FALSE	HLA-DQA1	5630
Rheumatoid Arthritis	RA	rs17612831	6	32620507	A	T	-0.128393	0.0161412	0.43625	14.7447	1.8e-15	18	FALSE	HLA-DQA1	5668
Rheumatoid Arthritis	RA	rs17843609	6	32620513	T	C	-0.165514	0.0138536	0.4628	32.1739	6.7e-33	18	FALSE	HLA-DQA1	5674
Rheumatoid Arthritis	RA	rs17843610	6	32620529	T	C	-0.128393	0.0161268	0.4362	14.7696	1.7e-15	18	FALSE	HLA-DQA1	5690
Rheumatoid Arthritis	RA	rs17843611	6	32620531	T	C	-0.128393	0.0161268	0.4363	14.7696	1.7e-15	18	FALSE	HLA-DQA1	5692
Rheumatoid Arthritis	RA	rs17843612	6	32620536	C	A	-0.118672	0.0169169	0.4976	11.6383	2.3e-12	18	FALSE	HLA-DQA1	5697
Rheumatoid Arthritis	RA	rs17612838	6	32620538	G	C	-0.127513	0.0161028	0.43545	14.6198	2.4e-15	18	FALSE	HLA-DQA1	5699
Rheumatoid Arthritis	RA	rs2858877	6	32620549	C	A	-0.621651	0	0.8022		3.6e-291	18	TRUE	HLA-DQA1	5710
Rheumatoid Arthritis	RA	rs17612852	6	32620572	G	A	-0.421594	0.0111561	0.30435	311.79	1.62e-305	18	FALSE	HLA-DQA1	5733
Rheumatoid Arthritis	RA	rs17612858	6	32620622	A	T	-0.23349	0.00974784	0.448667	126.066	8.6e-127	18	FALSE	HLA-DQA1	5783
Rheumatoid Arthritis	RA	rs17843613	6	32620658	C	T	-0.255417	0.0104937	0.47414	130.131	7.4e-131	18	FALSE	HLA-DQA1	5819
Rheumatoid Arthritis	RA	rs17843614	6	32620661	T	G	-0.206201	0.0104535	0.49442	85.8861	1.3e-86	18	FALSE	HLA-DQA1	5822
Rheumatoid Arthritis	RA	rs17843615	6	32620663	T	C	-0.255417	0.0104888	0.47392	130.252	5.6e-131	18	FALSE	HLA-DQA1	5824
Rheumatoid Arthritis	RA	rs17843616	6	32620667	T	C	-0.255417	0.0104885	0.47418	130.26	5.5e-131	18	FALSE	HLA-DQA1	5828
Rheumatoid Arthritis	RA	rs17612865	6	32620723	G	T	-0.196389	0.0158617	0.45615	34.4815	3.3e-35	18	FALSE	HLA-DQA1	5884
Rheumatoid Arthritis	RA	rs17612872	6	32620726	T	C	-0.196389	0.0158648	0.45615	34.4685	3.4e-35	18	FALSE	HLA-DQA1	5887
Rheumatoid Arthritis	RA	rs17612878	6	32620733	G	T	-0.196389	0.0158648	0.45615	34.4685	3.4e-35	18	FALSE	HLA-DQA1	5894
Rheumatoid Arthritis	RA	rs17612887	6	32620739	C	T	-0.196389	0.0158648	0.45615	34.4685	3.4e-35	18	FALSE	HLA-DQA1	5900
Rheumatoid Arthritis	RA	rs17843618	6	32620743	A	T	-0.196389	0.0158617	0.45615	34.4815	3.3e-35	18	FALSE	HLA-DQA1	5904
Rheumatoid Arthritis	RA	rs17843619	6	32620775	C	A	-0.196389	0.015889	0.4563	34.3665	4.3e-35	18	FALSE	HLA-DQA1	5936
Rheumatoid Arthritis	RA	rs17843621	6	32620827	C	T	-0.194744	0.0158783	0.4591	33.8539	1.4e-34	18	FALSE	HLA-DQA1	5988
Rheumatoid Arthritis	RA	rs75150448	6	32620831	G	A	0.322964	0.0198497	0.8968	58.7959	1.6e-59	18	FALSE	HLA-DQA1	5992
Rheumatoid Arthritis	RA	rs17612893	6	32620836	A	T	-0.157004	0.0196387	0.3957	14.8861	1.3e-15	18	FALSE	HLA-DQA1	5997
Rheumatoid Arthritis	RA	rs17612900	6	32620838	G	C	0.194799	0.0221428	0.6042	17.8539	1.4e-18	18	FALSE	HLA-DQA1	5999
Rheumatoid Arthritis	RA	rs17612907	6	32620852	G	A	-0.192272	0.0210263	0.5641	19.2218	6e-20	18	FALSE	HLA-DQA1	6013
Rheumatoid Arthritis	RA	rs17843624	6	32620885	A	T	-0.196389	0.0158707	0.45615	34.4437	3.6e-35	18	FALSE	HLA-DQA1	6046
Rheumatoid Arthritis	RA	rs17843625	6	32620909	A	G	-0.239804	0.0157676	0.5345	51.5086	3.1e-52	18	FALSE	HLA-DQA1	6070
Rheumatoid Arthritis	RA	rs17612928	6	32620976	A	G	-0.24998	0.0103796	0.44288	127.432	3.7e-128	18	FALSE	HLA-DQA1	6137
Rheumatoid Arthritis	RA	rs17612935	6	32620992	A	G	-0.254642	0.0103854	0.44194	132.036	9.2e-133	18	FALSE	HLA-DQA1	6153
Rheumatoid Arthritis	RA	rs17612942	6	32620999	A	G	-0.331286	0.0122904	0.2643	159.301	5e-160	18	FALSE	HLA-DQA1	6160
Rheumatoid Arthritis	RA	rs28685766	6	32621438	A	G	-0.198031	0.0227513	0.88425	17.4949	3.2e-18	18	FALSE	HLA-DQB1	5806
Rheumatoid Arthritis	RA	rs17843657	6	32621460	A	G	-0.246079	0.0165478	0.55525	49.2924	5.1e-50	18	FALSE	HLA-DQB1	5784
Rheumatoid Arthritis	RA	rs17613153	6	32621505	A	G	-0.157858	0.019538	0.3959	15.1871	6.5e-16	18	FALSE	HLA-DQB1	5739
Rheumatoid Arthritis	RA	rs17613167	6	32621513	A	T	-0.157858	0.019538	0.3959	15.1871	6.5e-16	18	FALSE	HLA-DQB1	5731
Rheumatoid Arthritis	RA	rs17613174	6	32621515	T	A	-0.157858	0.019538	0.3959	15.1871	6.5e-16	18	FALSE	HLA-DQB1	5729
Rheumatoid Arthritis	RA	rs17843661	6	32621526	G	C	-0.157858	0.019538	0.3959	15.1871	6.5e-16	18	FALSE	HLA-DQB1	5718
Rheumatoid Arthritis	RA	rs17843662	6	32621529	C	A	-0.157858	0.019538	0.3959	15.1871	6.5e-16	18	FALSE	HLA-DQB1	5715
Rheumatoid Arthritis	RA	rs17613181	6	32621550	A	G	-0.157858	0.019538	0.3959	15.1871	6.5e-16	18	FALSE	HLA-DQB1	5694
Rheumatoid Arthritis	RA	rs17613250	6	32621699	A	C	-0.31554	0.0105038	0.51562	197.538	2.9e-198	18	FALSE	HLA-DQB1	5545
Rheumatoid Arthritis	RA	rs17613257	6	32621726	C	T	-0.196389	0.0159218	0.45655	34.2291	5.9e-35	18	FALSE	HLA-DQB1	5518
Rheumatoid Arthritis	RA	rs17613264	6	32621727	A	G	-0.196389	0.0159218	0.45655	34.2291	5.9e-35	18	FALSE	HLA-DQB1	5517
Rheumatoid Arthritis	RA	rs17843676	6	32621759	C	G	-0.19721	0.0159148	0.4562	34.5376	2.9e-35	18	FALSE	HLA-DQB1	5485
Rheumatoid Arthritis	RA	rs17613271	6	32621778	A	G	-0.294906	0.0103562	0.48386	177.638	2.3e-178	18	FALSE	HLA-DQB1	5466
Rheumatoid Arthritis	RA	rs17613278	6	32621810	T	G	-0.28968	0.0103369	0.47868	172.081	8.3e-173	18	FALSE	HLA-DQB1	5434
Rheumatoid Arthritis	RA	rs17613285	6	32621828	G	A	-0.290428	0.0103334	0.4809	173.081	8.3e-174	18	FALSE	HLA-DQB1	5416
Rheumatoid Arthritis	RA	rs17613292	6	32621861	G	A	-0.34146	0.0108485	0.5762	216.721	1.9e-217	18	FALSE	HLA-DQB1	5383
Rheumatoid Arthritis	RA	rs17843679	6	32621888	A	G	-0.157004	0.0196146	0.396	14.9208	1.2e-15	18	FALSE	HLA-DQB1	5356
Rheumatoid Arthritis	RA	rs17843680	6	32621893	A	G	-0.157004	0.0196146	0.396	14.9208	1.2e-15	18	FALSE	HLA-DQB1	5351
Rheumatoid Arthritis	RA	rs17613299	6	32621901	C	G	-0.156149	0.0195541	0.396	14.8539	1.4e-15	18	FALSE	HLA-DQB1	5343
Rheumatoid Arthritis	RA	rs17613305	6	32621908	T	C	-0.156149	0.0195541	0.396	14.8539	1.4e-15	18	FALSE	HLA-DQB1	5336
Rheumatoid Arthritis	RA	rs17613312	6	32621911	G	A	-0.156149	0.0195541	0.396	14.8539	1.4e-15	18	FALSE	HLA-DQB1	5333
Rheumatoid Arthritis	RA	rs17843681	6	32621928	G	A	-0.157004	0.0196387	0.3962	14.8861	1.3e-15	18	FALSE	HLA-DQB1	5316
Rheumatoid Arthritis	RA	rs17843682	6	32621932	T	C	-0.156149	0.0195541	0.396	14.8539	1.4e-15	18	FALSE	HLA-DQB1	5312
Rheumatoid Arthritis	RA	rs17843683	6	32621947	G	C	-0.156149	0.0195541	0.396	14.8539	1.4e-15	18	FALSE	HLA-DQB1	5297
Rheumatoid Arthritis	RA	rs17843684	6	32621948	G	A	-0.156149	0.0195541	0.396	14.8539	1.4e-15	18	FALSE	HLA-DQB1	5296
Rheumatoid Arthritis	RA	rs17613326	6	32621949	G	C	-0.156149	0.0195541	0.396	14.8539	1.4e-15	18	FALSE	HLA-DQB1	5295
Rheumatoid Arthritis	RA	rs17613340	6	32621966	A	G	-0.136278	0.0242832	0.7586	7.69897	2e-08	18	FALSE	HLA-DQB1	5278
Rheumatoid Arthritis	RA	rs17613381	6	32622130	C	T	-0.136278	0.0170462	0.56095	14.8861	1.3e-15	18	FALSE	HLA-DQB1	5114
Rheumatoid Arthritis	RA	rs28842820	6	32622149	C	T	-0.194744	0.0228168	0.8844	16.8539	1.4e-17	18	FALSE	HLA-DQB1	5095
Rheumatoid Arthritis	RA	rs17613395	6	32622167	T	A	-0.131028	0.0161485	0.47295	15.3098	4.9e-16	18	FALSE	HLA-DQB1	5077
Rheumatoid Arthritis	RA	rs17843694	6	32622173	T	C	-0.130151	0.0161086	0.47305	15.1871	6.5e-16	18	FALSE	HLA-DQB1	5071
Rheumatoid Arthritis	RA	rs17843696	6	32622178	A	G	-0.130151	0.0161086	0.473	15.1871	6.5e-16	18	FALSE	HLA-DQB1	5066
Rheumatoid Arthritis	RA	rs17613410	6	32622186	T	C	-0.130151	0.0161196	0.473	15.1675	6.8e-16	18	FALSE	HLA-DQB1	5058
Rheumatoid Arthritis	RA	rs17613417	6	32622190	A	G	-0.130151	0.0161196	0.473	15.1675	6.8e-16	18	FALSE	HLA-DQB1	5054
Rheumatoid Arthritis	RA	rs17613424	6	32622195	G	T	-0.130151	0.0161196	0.473	15.1675	6.8e-16	18	FALSE	HLA-DQB1	5049
Rheumatoid Arthritis	RA	rs17613431	6	32622203	G	T	-0.130151	0.0161086	0.47305	15.1871	6.5e-16	18	FALSE	HLA-DQB1	5041
Rheumatoid Arthritis	RA	rs59295208	6	32622229	G	C	0.228156	0.0334057	0.96968	11.0706	8.5e-12	18	FALSE	HLA-DQB1	5015
Rheumatoid Arthritis	RA	rs17843699	6	32622238	A	G	-0.116004	0.0168952	0.54295	11.1805	6.6e-12	18	FALSE	HLA-DQB1	5006
Rheumatoid Arthritis	RA	rs17843701	6	32622256	G	T	-0.119559	0.0160951	0.51835	12.9586	1.1e-13	18	FALSE	HLA-DQB1	4988
Rheumatoid Arthritis	RA	rs17843708	6	32622396	T	A	-0.261595	0.0208771	0.6832	35.2924	5.1e-36	18	FALSE	HLA-DQB1	4848
Rheumatoid Arthritis	RA	rs17843709	6	32622409	T	G	-0.266969	0.020938	0.6862	36.5086	3.1e-37	18	FALSE	HLA-DQB1	4835
Rheumatoid Arthritis	RA	rs9273306	6	32622928	G	A	-0.157004	0.0196146	0.3957	14.9208	1.2e-15	18	FALSE	HLA-DQB1	4316
Rheumatoid Arthritis	RA	rs9273307	6	32622929	T	C	-0.157004	0.0196146	0.3957	14.9208	1.2e-15	18	FALSE	HLA-DQB1	4315
Rheumatoid Arthritis	RA	rs9273309	6	32622949	T	G	-0.157004	0.0196387	0.3959	14.8861	1.3e-15	18	FALSE	HLA-DQB1	4295
Rheumatoid Arthritis	RA	rs9273311	6	32622967	G	A	-0.157004	0.0195598	0.3958	15	1e-15	18	FALSE	HLA-DQB1	4277
Rheumatoid Arthritis	RA	rs9273312	6	32622973	C	T	-0.157004	0.0195598	0.3958	15	1e-15	18	FALSE	HLA-DQB1	4271
Rheumatoid Arthritis	RA	rs9273313	6	32622979	T	C	-0.157004	0.0195598	0.3958	15	1e-15	18	FALSE	HLA-DQB1	4265
Rheumatoid Arthritis	RA	rs9273314	6	32622986	T	C	-0.196389	0.0159046	0.4579	34.301	5e-35	18	FALSE	HLA-DQB1	4258
Rheumatoid Arthritis	RA	rs9273315	6	32622990	C	T	-0.19721	0.0159216	0.4577	34.5086	3.1e-35	18	FALSE	HLA-DQB1	4254
Rheumatoid Arthritis	RA	rs9273317	6	32623003	T	C	-0.157004	0.0195598	0.3958	15	1e-15	18	FALSE	HLA-DQB1	4241
Rheumatoid Arthritis	RA	rs9273318	6	32623004	T	C	-0.157004	0.0195598	0.3958	15	1e-15	18	FALSE	HLA-DQB1	4240
Rheumatoid Arthritis	RA	rs28468461	6	32623017	T	C	0.229413	0.0343146	0.97262	10.6383	2.3e-11	18	FALSE	HLA-DQB1	4227
Rheumatoid Arthritis	RA	rs9273319	6	32623050	C	T	-0.127513	0.0161028	0.43455	14.6198	2.4e-15	18	FALSE	HLA-DQB1	4194
Rheumatoid Arthritis	RA	rs9273320	6	32623072	A	G	-0.231112	0.00972759	0.4468	124.046	9e-125	18	FALSE	HLA-DQB1	4172
Rheumatoid Arthritis	RA	rs9273321	6	32623096	A	G	-0.127513	0.0161595	0.43395	14.5229	3e-15	18	FALSE	HLA-DQB1	4148
Rheumatoid Arthritis	RA	rs9273325	6	32623193	G	A	0.138113	0.0139224	0.83558	22.4685	3.4e-23	18	FALSE	HLA-DQB1	4051
Rheumatoid Arthritis	RA	rs9273326	6	32623219	T	C	-0.231905	0.00973512	0.446783	124.699	2e-125	18	FALSE	HLA-DQB1	4025
Rheumatoid Arthritis	RA	rs9273328	6	32623233	G	A	-0.231905	0.00974026	0.446783	124.569	2.7e-125	18	FALSE	HLA-DQB1	4011
Rheumatoid Arthritis	RA	rs9273329	6	32623242	G	A	-0.231905	0.00973331	0.4468	124.745	1.8e-125	18	FALSE	HLA-DQB1	4002
Rheumatoid Arthritis	RA	rs9273330	6	32623300	C	T	-0.163818	0.0138802	0.462667	31.4202	3.8e-32	18	FALSE	HLA-DQB1	3944
Rheumatoid Arthritis	RA	rs9273331	6	32623307	C	T	-0.165514	0.0138755	0.461467	32.0757	8.4e-33	18	FALSE	HLA-DQB1	3937
Rheumatoid Arthritis	RA	rs9273332	6	32623317	A	T	-0.165514	0.0138884	0.461467	32.0177	9.6e-33	18	FALSE	HLA-DQB1	3927
Rheumatoid Arthritis	RA	rs9273333	6	32623325	T	C	-0.165514	0.0138884	0.461467	32.0177	9.6e-33	18	FALSE	HLA-DQB1	3919
Rheumatoid Arthritis	RA	rs9273337	6	32623377	C	T	-0.165514	0.0138843	0.462167	32.0362	9.2e-33	18	FALSE	HLA-DQB1	3867
Rheumatoid Arthritis	RA	rs9273338	6	32623393	A	T	-0.10436	0.0141272	0.5179	12.8239	1.5e-13	18	FALSE	HLA-DQB1	3851
Rheumatoid Arthritis	RA	rs9273339	6	32623430	G	A	-0.165514	0.013855	0.4616	32.1675	6.8e-33	18	FALSE	HLA-DQB1	3814
Rheumatoid Arthritis	RA	rs9273342	6	32623443	T	G	-0.274437	0.0133777	0.18805	92.7959	1.6e-93	18	FALSE	HLA-DQB1	3801
Rheumatoid Arthritis	RA	rs9273343	6	32623445	T	C	-0.165514	0.0138743	0.461633	32.0809	8.3e-33	18	FALSE	HLA-DQB1	3799
Rheumatoid Arthritis	RA	rs9273344	6	32623458	T	C	-0.298622	0.010094	0.5509	191.62	2.4e-192	18	FALSE	HLA-DQB1	3786
Rheumatoid Arthritis	RA	rs9273346	6	32623475	C	G	-0.261595	0.00986356	0.511567	154.26	5.5e-155	18	FALSE	HLA-DQB1	3769
Rheumatoid Arthritis	RA	rs9273348	6	32623487	T	G	-0.308954	0.0107552	0.5625	180.745	1.8e-181	18	FALSE	HLA-DQB1	3757
Rheumatoid Arthritis	RA	rs73732214	6	32623528	G	A	0.221894	0.0156743	0.774525	44.7696	1.7e-45	18	FALSE	HLA-DQB1	3716
Rheumatoid Arthritis	RA	rs28391274	6	32623786	A	G	-0.322083	0.0190452	0.80315	63.4318	3.7e-64	18	FALSE	HLA-DQB1	3458
Rheumatoid Arthritis	RA	rs28630740	6	32623839	C	T	0.235722	0.0427853	0.9581	7.4437	3.6e-08	18	FALSE	HLA-DQB1	3405
Rheumatoid Arthritis	RA	rs28532217	6	32623887	C	T	-0.205387	0.0207671	0.84455	22.3372	4.6e-23	18	FALSE	HLA-DQB1	3357
Rheumatoid Arthritis	RA	rs28474755	6	32623919	C	T	-0.204572	0.0207989	0.84555	22.1024	7.9e-23	18	FALSE	HLA-DQB1	3325
Rheumatoid Arthritis	RA	rs28791817	6	32624016	A	T	-0.221542	0.020535	0.8337	26.4089	3.9e-27	18	FALSE	HLA-DQB1	3228
Rheumatoid Arthritis	RA	rs145607970	6	32624017	C	A	0.256183	0.0365195	0.97358	11.6383	2.3e-12	18	FALSE	HLA-DQB1	3227
Rheumatoid Arthritis	RA	rs4585607	6	32624407	A	G	-0.183923	0.0165521	0.45725	27.9586	1.1e-28	18	FALSE	HLA-DQB1	2837
Rheumatoid Arthritis	RA	rs74824383	6	32624731	A	G	-0.174793	0.0161702	0.47375	26.5086	3.1e-27	18	FALSE	HLA-DQB1	2513
Rheumatoid Arthritis	RA	rs35983205	6	32624829	T	C	-0.250759	0.0104574	0.46324	126.337	4.6e-127	18	FALSE	HLA-DQB1	2415
Rheumatoid Arthritis	RA	rs113663338	6	32624847	G	T	-0.267734	0.0104868	0.4719	143.046	9e-144	18	FALSE	HLA-DQB1	2397
Rheumatoid Arthritis	RA	rs28479136	6	32625051	G	A	0.279714	0.0306794	0.96386	19.1135	7.7e-20	18	FALSE	HLA-DQB1	2193
Rheumatoid Arthritis	RA	rs28629976	6	32625221	T	C	0.230672	0.0335524	0.97054	11.2076	6.2e-12	18	FALSE	HLA-DQB1	2023
Rheumatoid Arthritis	RA	rs547454879	6	32625324	A	G	-0.324255	0.0222511	0.7355	47.3768	4.2e-48	18	FALSE	HLA-DQB1	1920
Rheumatoid Arthritis	RA	rs34046799	6	32625442	C	A	0.463624	0.0186604	0.88914	135.538	2.9e-136	18	FALSE	HLA-DQB1	1802
Rheumatoid Arthritis	RA	rs140248787	6	32625494	C	T	0.356675	0.0237401	0.94028	50.2924	5.1e-51	18	FALSE	HLA-DQB1	1750
Rheumatoid Arthritis	RA	rs9273349	6	32625869	T	C	-0.256965	0.0106457	0.5101	128	1e-128	18	FALSE	HLA-DQB1	1375
Rheumatoid Arthritis	RA	rs9273350	6	32625885	C	G	-0.254642	0.0103719	0.44238	132.377	4.2e-133	18	FALSE	HLA-DQB1	1359
Rheumatoid Arthritis	RA	rs9273351	6	32625906	T	C	-0.253867	0.0103633	0.44176	131.796	1.6e-132	18	FALSE	HLA-DQB1	1338
Rheumatoid Arthritis	RA	rs9273352	6	32625928	G	T	-0.253867	0.010361	0.44176	131.854	1.4e-132	18	FALSE	HLA-DQB1	1316
Rheumatoid Arthritis	RA	rs9273354	6	32625952	C	G	-0.282167	0.0103194	0.46244	163.886	1.3e-164	18	FALSE	HLA-DQB1	1292
Rheumatoid Arthritis	RA	rs9273355	6	32625960	A	G	-0.253867	0.0103622	0.44174	131.824	1.5e-132	18	FALSE	HLA-DQB1	1284
Rheumatoid Arthritis	RA	rs9273356	6	32625989	A	G	-0.253867	0.0103622	0.44172	131.824	1.5e-132	18	FALSE	HLA-DQB1	1255
Rheumatoid Arthritis	RA	rs28442287	6	32626007	C	T	0.45413	0.0156393	0.87355	184.658	2.2e-185	18	FALSE	HLA-DQB1	1237
Rheumatoid Arthritis	RA	rs6905775	6	32626021	G	A	-0.380489	0.0115448	0.822133	237.481	3.3e-238	18	FALSE	HLA-DQB1	1223
Rheumatoid Arthritis	RA	rs17211699	6	32626037	G	T	0.36097	0.0200555	0.936867	71.699	2e-72	18	FALSE	HLA-DQB1	1207
Rheumatoid Arthritis	RA	rs4713570	6	32626040	C	T	-0.0880109	0.0107681	0.754133	15.5229	3e-16	18	FALSE	HLA-DQB1	1204
Rheumatoid Arthritis	RA	rs28545281	6	32626051	G	C	-0.248421	0.0142213	0.87375	67.6021	2.5e-68	18	FALSE	HLA-DQB1	1193
Rheumatoid Arthritis	RA	rs28633132	6	32626053	A	T	-0.248421	0.0142006	0.873733	67.7959	1.6e-68	18	FALSE	HLA-DQB1	1191
Rheumatoid Arthritis	RA	rs28584179	6	32626119	C	T	0.45413	0.0156402	0.873667	184.638	2.3e-185	18	FALSE	HLA-DQB1	1125
Rheumatoid Arthritis	RA	rs6905975	6	32626139	C	G	0.200893	0.00936579	0.498267	101.337	4.6e-102	18	FALSE	HLA-DQB1	1105
Rheumatoid Arthritis	RA	rs17211713	6	32626179	T	C	0.36097	0.0200785	0.936933	71.5376	2.9e-72	18	FALSE	HLA-DQB1	1065
Rheumatoid Arthritis	RA	rs6905837	6	32626205	C	T	0.208255	0.0222503	0.95105	20.0969	8e-21	18	FALSE	HLA-DQB1	1039
Rheumatoid Arthritis	RA	rs17205373	6	32626210	C	G	0.301105	0.0154182	0.8862	84.2076	6.2e-85	18	FALSE	HLA-DQB1	1034
Rheumatoid Arthritis	RA	rs6928482	6	32626249	T	C	-0.263902	0.00953055	0.566333	168.036	9.2e-169	18	FALSE	HLA-DQB1	995
Rheumatoid Arthritis	RA	rs9273363	6	32626272	C	A	-0.236652	0.0100107	0.7027	122.824	1.5e-123	18	FALSE	HLA-DQB1	972
Rheumatoid Arthritis	RA	rs9273364	6	32626302	T	G	-0.236652	0.0100014	0.702667	123.051	8.9e-124	18	FALSE	HLA-DQB1	942
Rheumatoid Arthritis	RA	rs17211741	6	32626346	G	A	0.358105	0.0199924	0.93625	71.0223	9.5e-72	18	FALSE	HLA-DQB1	898
Rheumatoid Arthritis	RA	rs28407950	6	32626348	C	T	0.109815	0.0107307	0.71545	23.8539	1.4e-24	18	FALSE	HLA-DQB1	896
Rheumatoid Arthritis	RA	rs114360309	6	32626377	G	A	-0.218332	0.0244302	0.85845	18.3979	4e-19	18	FALSE	HLA-DQB1	867
Rheumatoid Arthritis	RA	rs9273366	6	32626382	G	T	-0.409457	0.0124795	0.82294	235.377	4.2e-236	18	FALSE	HLA-DQB1	862
Rheumatoid Arthritis	RA	rs28515515	6	32626432	A	T	0.108699	0.0107455	0.716167	23.3279	4.7e-24	18	FALSE	HLA-DQB1	812
Rheumatoid Arthritis	RA	rs9273367	6	32626438	A	T	-0.232698	0.00997987	0.699733	119.523	3e-120	18	FALSE	HLA-DQB1	806
Rheumatoid Arthritis	RA	rs28414666	6	32626451	G	A	0.0855579	0.0108787	0.747333	14.4318	3.7e-15	18	FALSE	HLA-DQB1	793
Rheumatoid Arthritis	RA	rs114951191	6	32626464	G	A	0.278392	0.0382537	0.98275	12.4685	3.4e-13	18	FALSE	HLA-DQB1	780
Rheumatoid Arthritis	RA	rs9273368	6	32626475	G	A	-0.236652	0.0100035	0.702617	123	1e-123	18	FALSE	HLA-DQB1	769
Rheumatoid Arthritis	RA	rs9273369	6	32626484	T	C	0.0943107	0.0144864	0.88045	10.1249	7.5e-11	18	FALSE	HLA-DQB1	760
Rheumatoid Arthritis	RA	rs9273370	6	32626492	G	A	-0.0880109	0.0095539	0.4727	19.4949	3.2e-20	18	FALSE	HLA-DQB1	752
Rheumatoid Arthritis	RA	rs113422598	6	32626508	C	T	0.358105	0.0199917	0.936267	71.0269	9.4e-72	18	FALSE	HLA-DQB1	736
Rheumatoid Arthritis	RA	rs28672722	6	32626537	G	T	0.0844692	0.0105998	0.733367	14.7959	1.6e-15	18	FALSE	HLA-DQB1	707
Rheumatoid Arthritis	RA	rs9273371	6	32626565	C	T	0.224394	0.0122943	0.77064	73.699	2e-74	18	FALSE	HLA-DQB1	679
Rheumatoid Arthritis	RA	rs28539606	6	32626574	A	G	-0.225541	0.0145423	0.87254	53.5229	3e-54	18	FALSE	HLA-DQB1	670
Rheumatoid Arthritis	RA	rs9273372	6	32626590	C	G	-0.128393	0.0161268	0.4339	14.7696	1.7e-15	18	FALSE	HLA-DQB1	654
Rheumatoid Arthritis	RA	rs9273373	6	32626601	A	G	-0.231905	0.00973751	0.44685	124.638	2.3e-125	18	FALSE	HLA-DQB1	643
Rheumatoid Arthritis	RA	rs9273374	6	32626614	A	G	-0.231905	0.00974026	0.446817	124.569	2.7e-125	18	FALSE	HLA-DQB1	630
Rheumatoid Arthritis	RA	rs79638487	6	32626664	C	A	0.32573	0.0260405	0.9327	35.1739	6.7e-36	18	FALSE	HLA-DQB1	580
Rheumatoid Arthritis	RA	rs34575141	6	32626697	G	A	0.278392	0.0382742	0.98275	12.4559	3.5e-13	18	FALSE	HLA-DQB1	547
Rheumatoid Arthritis	RA	rs34386495	6	32626730	C	T	0.452557	0.0128127	0.810467	272.553	2.8e-273	18	FALSE	HLA-DQB1	514
Rheumatoid Arthritis	RA	rs12055445	6	32626739	A	G	-0.0639133	0.00960132	0.5517	10.5528	2.8e-11	18	FALSE	HLA-DQB1	505
Rheumatoid Arthritis	RA	rs28718232	6	32626750	A	G	0.0855579	0.0108691	0.747283	14.4559	3.5e-15	18	FALSE	HLA-DQB1	494
Rheumatoid Arthritis	RA	rs9273375	6	32626786	G	C	-0.28635	0.0131116	0.185567	105.009	9.8e-106	18	FALSE	HLA-DQB1	458
Rheumatoid Arthritis	RA	rs9273376	6	32626801	C	T	-0.23349	0.00973796	0.447717	126.319	4.8e-127	18	FALSE	HLA-DQB1	443
Rheumatoid Arthritis	RA	rs78556970	6	32626865	A	C	-0.156149	0.0195946	0.394	14.7959	1.6e-15	18	FALSE	HLA-DQB1	379
Rheumatoid Arthritis	RA	rs28731358	6	32626883	G	C	0.223144	0.0135294	0.78496	60.3872	4.1e-61	18	FALSE	HLA-DQB1	361
Rheumatoid Arthritis	RA	rs67110942	6	32626885	G	C	-0.200489	0.0270705	0.8718	12.8861	1.3e-13	18	FALSE	HLA-DQB1	359
Rheumatoid Arthritis	RA	rs9273380	6	32626895	G	A	-0.171429	0.0138631	0.465467	34.3979	4e-35	18	FALSE	HLA-DQB1	349
Rheumatoid Arthritis	RA	rs36206058	6	32626920	C	G	-0.259283	0.00974432	0.466983	155.268	5.4e-156	18	FALSE	HLA-DQB1	324
Rheumatoid Arthritis	RA	rs9273382	6	32626925	A	G	-0.259283	0.00972676	0.467133	155.824	1.5e-156	18	FALSE	HLA-DQB1	319
Rheumatoid Arthritis	RA	rs4713572	6	32626952	T	C	-0.18648	0.010568	0.66202	68.9586	1.1e-69	18	FALSE	HLA-DQB1	292
Rheumatoid Arthritis	RA	rs9273384	6	32626954	A	G	-0.298406	0.0136739	0.171483	104.854	1.4e-105	18	FALSE	HLA-DQB1	290
Rheumatoid Arthritis	RA	rs28414125	6	32626975	A	C	0.460449	0.0159513	0.85216	182.495	3.2e-183	18	FALSE	HLA-DQB1	269
Rheumatoid Arthritis	RA	rs9273386	6	32626977	T	C	-0.268499	0.0103053	0.47228	148.921	1.2e-149	18	FALSE	HLA-DQB1	267
Rheumatoid Arthritis	RA	rs9273390	6	32627042	G	C	-0.159565	0.0195672	0.7944	15.4559	3.5e-16	18	FALSE	HLA-DQB1	202
Rheumatoid Arthritis	RA	rs9273391	6	32627043	A	G	-0.218332	0.0204737	0.8323	25.8239	1.5e-26	18	FALSE	HLA-DQB1	201
Rheumatoid Arthritis	RA	rs28579922	6	32627044	G	A	0.3439	0.0217231	0.871233	55.7212	1.9e-56	18	FALSE	HLA-DQB1	200
Rheumatoid Arthritis	RA	rs9273392	6	32627046	C	A	-0.142367	0.0178652	0.817433	14.7959	1.6e-15	18	FALSE	HLA-DQB1	198
Rheumatoid Arthritis	RA	rs28592859	6	32627072	G	A	-0.248421	0.0141873	0.8732	67.9208	1.2e-68	18	FALSE	HLA-DQB1	172
Rheumatoid Arthritis	RA	rs9273394	6	32627082	A	G	-0.432323	0	0.315283		1.3e-291	18	TRUE	HLA-DQB1	162
Rheumatoid Arthritis	RA	rs9273395	6	32627094	C	T	-0.388658	0	0.672133		3.99e-305	18	TRUE	HLA-DQB1	150
Rheumatoid Arthritis	RA	rs9273398	6	32627115	G	T	-0.125751	0.0161826	0.4348	14.1079	7.8e-15	18	FALSE	HLA-DQB1	129
Rheumatoid Arthritis	RA	rs9273399	6	32627117	C	A	-0.125751	0.0161925	0.4349	14.0915	8.1e-15	18	FALSE	HLA-DQB1	127
Rheumatoid Arthritis	RA	rs9273400	6	32627128	C	T	-0.161268	0.0162988	0.5279	22.3565	4.4e-23	18	FALSE	HLA-DQB1	116
Rheumatoid Arthritis	RA	rs9273401	6	32627129	A	G	-0.425921	0.021736	0.8832	84.7696	1.7e-85	18	FALSE	HLA-DQB1	115
Rheumatoid Arthritis	RA	rs9273404	6	32627160	A	G	-0.183155	0.014221	0.5102	37.2291	5.9e-38	18	FALSE	HLA-DQB1	84
Rheumatoid Arthritis	RA	rs9273405	6	32627175	A	C	-0.163818	0.0139223	0.462367	31.2366	5.8e-32	18	FALSE	HLA-DQB1	69
Rheumatoid Arthritis	RA	rs9273406	6	32627180	G	C	-0.163818	0.0139205	0.462133	31.2441	5.7e-32	18	FALSE	HLA-DQB1	64
Rheumatoid Arthritis	RA	rs28451423	6	32627192	T	A	-0.159565	0.0189732	0.835233	16.3872	4.1e-17	18	FALSE	HLA-DQB1	52
Rheumatoid Arthritis	RA	rs9273407	6	32627211	T	C	-0.163818	0.0138569	0.462033	31.5229	3e-32	18	FALSE	HLA-DQB1	33
Rheumatoid Arthritis	RA	rs9273408	6	32627221	A	G	-0.149282	0.0180432	0.78295	15.8861	1.3e-16	18	FALSE	HLA-DQB1	23
Rheumatoid Arthritis	RA	rs9273409	6	32627235	C	T	-0.164667	0.0138539	0.4622	31.8539	1.4e-32	18	FALSE	HLA-DQB1	9
Rheumatoid Arthritis	RA	rs9273410	6	32627250	C	A	-0.122218	0.0137854	0.553967	18.1192	7.6e-19	18	FALSE	HLA-DQB1	-6
Rheumatoid Arthritis	RA	rs9273412	6	32627263	T	C	-0.165514	0.0139101	0.462233	31.9208	1.2e-32	18	FALSE	HLA-DQB1	-19
Rheumatoid Arthritis	RA	rs9273413	6	32627292	A	G	-0.128393	0.0161548	0.43415	14.7212	1.9e-15	18	FALSE	HLA-DQB1	-48
Rheumatoid Arthritis	RA	rs9273414	6	32627299	A	T	-0.128393	0.01618	0.43405	14.6778	2.1e-15	18	FALSE	HLA-DQB1	-55
Rheumatoid Arthritis	RA	rs9273416	6	32627321	T	G	-0.128393	0.0160955	0.43185	14.8239	1.5e-15	18	FALSE	HLA-DQB1	-77
Rheumatoid Arthritis	RA	rs9273418	6	32627362	A	C	-0.126633	0.0161992	0.43445	14.2676	5.4e-15	18	FALSE	HLA-DQB1	-118
Rheumatoid Arthritis	RA	rs12918	6	32627386	C	T	0.130109	0.0174206	0.70705	13.0915	8.1e-14	18	FALSE	HLA-DQB1	-142
Rheumatoid Arthritis	RA	rs9273425	6	32627396	C	T	-0.126633	0.0161014	0.43445	14.4318	3.7e-15	18	FALSE	HLA-DQB1	-152
Rheumatoid Arthritis	RA	rs9273427	6	32627441	A	C	-0.164667	0.0138467	0.461833	31.8861	1.3e-32	18	FALSE	HLA-DQB1	-197
Rheumatoid Arthritis	RA	rs9273430	6	32627460	T	G	-0.165514	0.0138719	0.461833	32.0915	8.1e-33	18	FALSE	HLA-DQB1	-216
Rheumatoid Arthritis	RA	rs1064173	6	32627480	G	A	-0.167208	0.0213036	0.7195	14.3768	4.2e-15	18	FALSE	HLA-DQB1	-236
Rheumatoid Arthritis	RA	rs9273433	6	32627489	A	G	-0.127513	0.0161595	0.4321	14.5229	3e-15	18	FALSE	HLA-DQB1	-245
Rheumatoid Arthritis	RA	rs1056316	6	32627494	T	C	-0.165514	0.0178591	0.7764	19.7212	1.9e-20	18	FALSE	HLA-DQB1	-250
Rheumatoid Arthritis	RA	rs1056315	6	32627515	C	A	-0.120446	0.0200539	0.6724	8.72125	1.9e-09	18	FALSE	HLA-DQB1	-271
Rheumatoid Arthritis	RA	rs9273438	6	32627523	A	G	-0.158712	0.0159218	0.47635	22.6778	2.1e-23	18	FALSE	HLA-DQB1	-279
Rheumatoid Arthritis	RA	rs1130451	6	32627527	C	A	-0.19967	0.0133536	0.80248	49.8239	1.5e-50	18	FALSE	HLA-DQB1	-283
Rheumatoid Arthritis	RA	rs28724234	6	32627535	G	T	-0.130151	0.0161594	0.43465	15.0969	8e-16	18	FALSE	HLA-DQB1	-291
Rheumatoid Arthritis	RA	rs9273440	6	32627561	T	C	-0.41855	0.0113316	0.29285	297.921	1.2e-298	18	FALSE	HLA-DQB1	-317
Rheumatoid Arthritis	RA	rs9273441	6	32627573	C	G	-0.166362	0.0138923	0.4618	32.3188	4.8e-33	18	FALSE	HLA-DQB1	-329
Rheumatoid Arthritis	RA	rs9273442	6	32627582	T	G	-0.432323	0.0113524	0.289233	316.597	2.53e-305	18	FALSE	HLA-DQB1	-338
Rheumatoid Arthritis	RA	rs9273443	6	32627600	G	T	-0.166362	0.0139	0.461767	32.284	5.2e-33	18	FALSE	HLA-DQB1	-356
Rheumatoid Arthritis	RA	rs36205798	6	32627613	T	C	0.273122	0.0380318	0.982683	12.1612	6.9e-13	18	FALSE	HLA-DQB1	-369
Rheumatoid Arthritis	RA	rs1130446	6	32627617	C	T	-0.188138	0.0135082	0.856233	43.3665	4.3e-44	18	FALSE	HLA-DQB1	-373
Rheumatoid Arthritis	RA	rs34153824	6	32627627	C	T	-0.174793	0.0132656	0.847067	38.9208	1.2e-39	18	FALSE	HLA-DQB1	-383
Rheumatoid Arthritis	RA	rs9273444	6	32627635	T	G	-0.231905	0.00974701	0.44685	124.398	4e-125	18	FALSE	HLA-DQB1	-391
Rheumatoid Arthritis	RA	rs9273445	6	32627646	A	G	-0.231905	0.00974701	0.44685	124.398	4e-125	18	FALSE	HLA-DQB1	-402
Rheumatoid Arthritis	RA	rs4993986	6	32627652	C	G	-0.262364	0.013569	0.640133	82.5686	2.7e-83	18	FALSE	HLA-DQB1	-408
Rheumatoid Arthritis	RA	rs1049124	6	32627713	G	A	0.355247	0.0214111	0.93232	61.0969	8e-62	18	FALSE	HLA-DQB1	-469
Rheumatoid Arthritis	RA	rs1063355	6	32627714	T	G	-0.231905	0.00973824	0.4468	124.62	2.4e-125	18	FALSE	HLA-DQB1	-470
Rheumatoid Arthritis	RA	rs1049225	6	32627747	A	G	-0.432323	0.0113528	0.289283	316.57	2.69e-305	18	FALSE	HLA-DQB1	-503
Rheumatoid Arthritis	RA	rs1049222	6	32627752	T	C	-0.173953	0.0132546	0.847167	38.6198	2.4e-39	18	FALSE	HLA-DQB1	-508
Rheumatoid Arthritis	RA	rs1049219	6	32627763	A	T	-0.173953	0.0132546	0.847217	38.6198	2.4e-39	18	FALSE	HLA-DQB1	-519
Rheumatoid Arthritis	RA	rs1049213	6	32627773	A	G	-0.407968	0.0109328	0.31275	304.046	9e-292	18	FALSE	HLA-DQB1	-529
Rheumatoid Arthritis	RA	rs1762	6	32627777	G	C	-0.294906	0.0108619	0.774933	161.602	2.5e-162	18	FALSE	HLA-DQB1	-533
Rheumatoid Arthritis	RA	rs4993988	6	32627784	C	T	0.185125	0.0223219	0.7507	15.9586	1.1e-16	18	FALSE	HLA-DQB1	-540
Rheumatoid Arthritis	RA	rs1071641	6	32627798	C	T	-0.174793	0.0133007	0.84705	38.7212	1.9e-39	18	FALSE	HLA-DQB1	-554
Rheumatoid Arthritis	RA	rs1768	6	32627818	C	A	-0.291923	0.0175842	0.8394	61.1675	6.8e-62	18	FALSE	HLA-DQB1	-574
Rheumatoid Arthritis	RA	rs9273455	6	32627830	C	T	0.187535	0.0229215	0.7612	15.5528	2.8e-16	18	FALSE	HLA-DQB1	-586
Rheumatoid Arthritis	RA	rs1770	6	32627833	A	G	-0.221542	0.0115577	0.68794	81.1675	6.8e-82	18	FALSE	HLA-DQB1	-589
Rheumatoid Arthritis	RA	rs1071639	6	32627882	C	T	-0.169743	0.0140405	0.85942	32.9208	1.2e-33	18	FALSE	HLA-DQB1	-638
Rheumatoid Arthritis	RA	rs1063349	6	32627906	T	C	-0.253867	0.0103643	0.4419	131.77	1.7e-132	18	FALSE	HLA-DQB1	-662
Rheumatoid Arthritis	RA	rs1063348	6	32627923	A	G	-0.258511	0.0103732	0.45338	136.357	4.4e-137	18	FALSE	HLA-DQB1	-679
Rheumatoid Arthritis	RA	rs9273463	6	32627934	G	A	0.168419	0.0196183	0.8045	17.041	9.1e-18	18	FALSE	HLA-DQB1	-690
Rheumatoid Arthritis	RA	rs36205178	6	32627938	C	T	-0.234281	0.0133312	0.84804	68.4089	3.9e-69	18	FALSE	HLA-DQB1	-694
Rheumatoid Arthritis	RA	rs1063347	6	32627956	C	G	-0.447851	0.0119404	0.30144	307.155	7e-292	18	FALSE	HLA-DQB1	-712
Rheumatoid Arthritis	RA	rs7656	6	32627958	T	C	-0.328504	0.0145453	0.17424	112.215	6.1e-113	18	FALSE	HLA-DQB1	-714
Rheumatoid Arthritis	RA	rs1063346	6	32627967	A	G	-0.160417	0.0195626	0.3976	15.6198	2.4e-16	18	FALSE	HLA-DQB1	-723
Rheumatoid Arthritis	RA	rs3204428	6	32627969	C	T	-0.160417	0.0195626	0.3976	15.6198	2.4e-16	18	FALSE	HLA-DQB1	-725
Rheumatoid Arthritis	RA	rs1049177	6	32627991	C	T	-0.170586	0.0140489	0.85916	33.2007	6.3e-34	18	FALSE	HLA-DQB1	-747
Rheumatoid Arthritis	RA	rs1049175	6	32628001	T	C	-0.169743	0.0140202	0.85902	33.0132	9.7e-34	18	FALSE	HLA-DQB1	-757
Rheumatoid Arthritis	RA	rs1140347	6	32628022	A	G	-0.216723	0.0161564	0.5113	40.301	5e-41	18	FALSE	HLA-DQB1	-778
Rheumatoid Arthritis	RA	rs281864453	6	32628065	C	G	-0.160417	0.0196879	0.3876	15.4318	3.7e-16	18	FALSE	HLA-DQB1	-821
Rheumatoid Arthritis	RA	rs9273477	6	32628079	C	A	-0.169743	0.0176591	0.7753	21.1487	7.1e-22	18	FALSE	HLA-DQB1	-835
Rheumatoid Arthritis	RA	rs9273479	6	32628093	T	C	-0.175633	0.0104907	0.4715	62.1871	6.5e-63	18	FALSE	HLA-DQB1	-849
Rheumatoid Arthritis	RA	rs9273480	6	32628103	C	T	0.191161	0.0228238	0.7501	16.2596	5.5e-17	18	FALSE	HLA-DQB1	-859
Rheumatoid Arthritis	RA	rs9273482	6	32628127	T	C	-0.183155	0.0104718	0.47106	67.7696	1.7e-68	18	FALSE	HLA-DQB1	-883
Rheumatoid Arthritis	RA	rs9273483	6	32628138	G	A	-0.174793	0.0104764	0.47502	61.7696	1.7e-62	18	FALSE	HLA-DQB1	-894
Rheumatoid Arthritis	RA	rs9273487	6	32628149	A	G	-0.178146	0.01548	0.778567	29.9208	1.2e-30	18	FALSE	HLA-DQB1	-905
Rheumatoid Arthritis	RA	rs9273488	6	32628159	C	G	-0.236652	0.0189993	0.8057	34.8861	1.3e-35	18	FALSE	HLA-DQB1	-915
Rheumatoid Arthritis	RA	rs9273489	6	32628189	A	G	-0.345715	0.0209835	0.8586	60.2596	5.5e-61	18	FALSE	HLA-DQB1	-945
Rheumatoid Arthritis	RA	rs28396311	6	32628190	T	C	-0.170586	0.0140533	0.85922	33.1805	6.6e-34	18	FALSE	HLA-DQB1	-946
Rheumatoid Arthritis	RA	rs9273491	6	32628221	G	A	-0.377751	0.0262762	0.8775	46.1367	7.3e-47	18	FALSE	HLA-DQB1	-977
Rheumatoid Arthritis	RA	rs9273492	6	32628229	G	A	-0.24998	0.023396	0.8174	25.9208	1.2e-26	18	FALSE	HLA-DQB1	-985
Rheumatoid Arthritis	RA	rs9273493	6	32628247	T	C	-0.196389	0.0158763	0.45605	34.4202	3.8e-35	18	FALSE	HLA-DQB1	-1003
Rheumatoid Arthritis	RA	rs9273494	6	32628256	G	T	0.216913	0.01306	0.80826	61.2218	6e-62	18	FALSE	HLA-DQB1	-1012
Rheumatoid Arthritis	RA	rs41270875	6	32628272	A	G	-0.244514	0.0133072	0.84526	74.6778	2.1e-75	18	FALSE	HLA-DQB1	-1028
Rheumatoid Arthritis	RA	rs9273495	6	32628273	G	A	-0.113329	0.0102127	0.59376	27.8861	1.3e-28	18	FALSE	HLA-DQB1	-1029
Rheumatoid Arthritis	RA	rs9273496	6	32628283	G	A	-0.236652	0.0189506	0.8055	35.0605	8.7e-36	18	FALSE	HLA-DQB1	-1039
Rheumatoid Arthritis	RA	rs9273497	6	32628297	T	C	-0.254642	0.010404	0.43864	131.569	2.7e-132	18	FALSE	HLA-DQB1	-1053
Rheumatoid Arthritis	RA	rs9273498	6	32628301	T	A	-0.45413	0.012007	0.29564	312.306	4.94e-305	18	FALSE	HLA-DQB1	-1057
Rheumatoid Arthritis	RA	rs9273500	6	32628342	T	C	-0.41855	0.0128946	0.23956	230.398	4e-231	18	FALSE	HLA-DQB1	-1098
Rheumatoid Arthritis	RA	rs9273501	6	32628361	T	A	-0.389336	0.0102698	0.62786	313.767	1.71e-305	18	FALSE	HLA-DQB1	-1117
Rheumatoid Arthritis	RA	rs9273502	6	32628389	A	C	-0.237441	0.0189233	0.8053	35.3872	4.1e-36	18	FALSE	HLA-DQB1	-1145
Rheumatoid Arthritis	RA	rs9273503	6	32628390	G	T	-0.236652	0.0189311	0.8054	35.1308	7.4e-36	18	FALSE	HLA-DQB1	-1146
Rheumatoid Arthritis	RA	rs9273504	6	32628407	T	C	0.205795	0.0122628	0.816583	62.4815	3.3e-63	18	FALSE	HLA-DQB1	-1163
Rheumatoid Arthritis	RA	rs9273505	6	32628420	C	T	-0.311887	0.015841	0.6535	85.5686	2.7e-86	18	FALSE	HLA-DQB1	-1176
Rheumatoid Arthritis	RA	rs35254656	6	32628472	A	G	-0.236652	0.0133366	0.84812	69.7212	1.9e-70	18	FALSE	HLA-DQB1	-1228
Rheumatoid Arthritis	RA	rs9273509	6	32628473	T	C	-0.256191	0.010379	0.43614	133.796	1.6e-134	18	FALSE	HLA-DQB1	-1229
Rheumatoid Arthritis	RA	rs9273510	6	32628474	G	C	-0.256191	0.010379	0.43614	133.796	1.6e-134	18	FALSE	HLA-DQB1	-1230
Rheumatoid Arthritis	RA	rs9273513	6	32628506	C	A	-0.235862	0.0189611	0.80415	34.7959	1.6e-35	18	FALSE	HLA-DQB1	-1262
Rheumatoid Arthritis	RA	rs9273514	6	32628538	G	T	-0.253091	0.0103568	0.44184	131.161	6.9e-132	18	FALSE	HLA-DQB1	-1294
Rheumatoid Arthritis	RA	rs9273515	6	32628539	G	A	-0.253091	0.0103568	0.44184	131.161	6.9e-132	18	FALSE	HLA-DQB1	-1295
Rheumatoid Arthritis	RA	rs34736308	6	32628543	T	C	-0.24059	0.0150066	0.88678	57.1192	7.6e-58	18	FALSE	HLA-DQB1	-1299
Rheumatoid Arthritis	RA	rs36203457	6	32628548	A	G	-0.191446	0.014348	0.84758	39.8861	1.3e-40	18	FALSE	HLA-DQB1	-1304
Rheumatoid Arthritis	RA	rs9273519	6	32628558	G	A	0.183923	0.0222046	0.7493	15.9208	1.2e-16	18	FALSE	HLA-DQB1	-1314
Rheumatoid Arthritis	RA	rs281875165	6	32628559	T	C	0.183923	0.0222046	0.7493	15.9208	1.2e-16	18	FALSE	HLA-DQB1	-1315
Rheumatoid Arthritis	RA	rs398122357	6	32628560	G	T	0.183923	0.0222046	0.7493	15.9208	1.2e-16	18	FALSE	HLA-DQB1	-1316
Rheumatoid Arthritis	RA	rs9273522	6	32628568	A	G	-0.327143	0.0217686	0.8415	50.3188	4.8e-51	18	FALSE	HLA-DQB1	-1324
Rheumatoid Arthritis	RA	rs9273523	6	32628571	C	T	-0.256191	0.0210921	0.828	33.2218	6e-34	18	FALSE	HLA-DQB1	-1327
Rheumatoid Arthritis	RA	rs9273524	6	32628595	T	C	-0.157858	0.0195556	0.3953	15.1612	6.9e-16	18	FALSE	HLA-DQB1	-1351
Rheumatoid Arthritis	RA	rs41270883	6	32628597	C	T	-0.220741	0.0236157	0.8142	20.0458	9e-21	18	FALSE	HLA-DQB1	-1353
Rheumatoid Arthritis	RA	rs9273525	6	32628605	T	C	-0.24373	0.0242333	0.8318	23.0706	8.5e-24	18	FALSE	HLA-DQB1	-1361
Rheumatoid Arthritis	RA	rs9273526	6	32628617	A	C	-0.340749	0.0118993	0.7854	179.62	2.4e-180	18	FALSE	HLA-DQB1	-1373
Rheumatoid Arthritis	RA	rs9273528	6	32628633	T	C	-0.340749	0.0118993	0.7854	179.62	2.4e-180	18	FALSE	HLA-DQB1	-1389
Rheumatoid Arthritis	RA	rs28688207	6	32628660	T	C	0.216913	0.0346394	0.977983	9.42022	3.8e-10	18	FALSE	HLA-DQB1	-1416
Rheumatoid Arthritis	RA	rs9273529	6	32628698	C	T	0.216913	0.0130576	0.80826	61.2441	5.7e-62	18	FALSE	HLA-DQB1	-1454
Rheumatoid Arthritis	RA	rs9273530	6	32628699	A	G	0.216913	0.0130679	0.80826	61.1487	7.1e-62	18	FALSE	HLA-DQB1	-1455
Rheumatoid Arthritis	RA	rs9273531	6	32628712	C	T	-0.559044	0	0.8703		6.06e-305	18	TRUE	HLA-DQB1	-1468
Rheumatoid Arthritis	RA	rs41270887	6	32628722	A	T	-0.232698	0.0133092	0.848	67.7212	1.9e-68	18	FALSE	HLA-DQB1	-1478
Rheumatoid Arthritis	RA	rs9273532	6	32628736	C	T	-0.162119	0.0196157	0.4069	15.8539	1.4e-16	18	FALSE	HLA-DQB1	-1492
Rheumatoid Arthritis	RA	rs9273534	6	32628751	C	T	-0.254642	0.0103759	0.43782	132.276	5.3e-133	18	FALSE	HLA-DQB1	-1507
Rheumatoid Arthritis	RA	rs9273535	6	32628760	C	A	-0.34146	0.0119141	0.78552	179.921	1.2e-180	18	FALSE	HLA-DQB1	-1516
Rheumatoid Arthritis	RA	rs9273537	6	32628765	C	T	-0.144966	0.0103265	0.58622	44.041	9.1e-45	18	FALSE	HLA-DQB1	-1521
Rheumatoid Arthritis	RA	rs41270891	6	32628771	T	C	-0.173953	0.0133362	0.856583	38.1612	6.9e-39	18	FALSE	HLA-DQB1	-1527
Rheumatoid Arthritis	RA	rs2854273	6	32628776	C	A	-0.255417	0.0103879	0.43662	132.77	1.7e-133	18	FALSE	HLA-DQB1	-1532
Rheumatoid Arthritis	RA	rs3020628	6	32628784	C	A	-0.196389	0.0159335	0.4523	34.1805	6.6e-35	18	FALSE	HLA-DQB1	-1540
Rheumatoid Arthritis	RA	rs9273541	6	32628787	C	T	-0.236652	0.0190083	0.80385	34.8539	1.4e-35	18	FALSE	HLA-DQB1	-1543
Rheumatoid Arthritis	RA	rs9273542	6	32628812	C	T	0.162519	0.0121746	0.810767	39.9208	1.2e-40	18	FALSE	HLA-DQB1	-1568
Rheumatoid Arthritis	RA	rs68081734	6	32628828	T	C	-0.169743	0.0140618	0.85924	32.8239	1.5e-33	18	FALSE	HLA-DQB1	-1584
Rheumatoid Arthritis	RA	rs9273544	6	32628833	A	G	-0.198031	0.015926	0.4521	34.7696	1.7e-35	18	FALSE	HLA-DQB1	-1589
Rheumatoid Arthritis	RA	rs3020625	6	32628835	A	C	-0.198031	0.0159427	0.4521	34.699	2e-35	18	FALSE	HLA-DQB1	-1591
Rheumatoid Arthritis	RA	rs9273546	6	32628841	A	G	-0.452557	0.0119991	0.29636	310.564	2.73e-305	18	FALSE	HLA-DQB1	-1597
Rheumatoid Arthritis	RA	rs9273547	6	32628844	T	C	-0.255417	0.0104128	0.4378	132.143	7.2e-133	18	FALSE	HLA-DQB1	-1600
Rheumatoid Arthritis	RA	rs9273550	6	32628890	G	A	-0.168054	0.0224203	0.7225	13.1805	6.6e-14	18	FALSE	HLA-DQB1	-1646
Rheumatoid Arthritis	RA	rs3828785	6	32628907	G	A	-0.273076	0.0406279	0.98462	10.7447	1.8e-11	18	FALSE	HLA-DQB1	-1663
Rheumatoid Arthritis	RA	rs9273551	6	32628913	G	T	-0.205387	0.0278661	0.8646	12.7696	1.7e-13	18	FALSE	HLA-DQB1	-1669
Rheumatoid Arthritis	RA	rs9273553	6	32628917	C	T	-0.266203	0.0154622	0.849575	65.699	2e-66	18	FALSE	HLA-DQB1	-1673
Rheumatoid Arthritis	RA	rs34462676	6	32628922	G	C	-0.183155	0.016907	0.86485	26.6198	2.4e-27	18	FALSE	HLA-DQB1	-1678
Rheumatoid Arthritis	RA	rs9273554	6	32628941	G	C	-0.219938	0.0238751	0.8389	19.4949	3.2e-20	18	FALSE	HLA-DQB1	-1697
Rheumatoid Arthritis	RA	rs9273555	6	32628944	C	G	-0.244514	0.0175932	0.69745	43.1871	6.5e-44	18	FALSE	HLA-DQB1	-1700
Rheumatoid Arthritis	RA	rs9273556	6	32628953	C	G	-0.212689	0.0105114	0.48924	90.3098	4.9e-91	18	FALSE	HLA-DQB1	-1709
Rheumatoid Arthritis	RA	rs9273559	6	32628967	C	T	-0.211071	0.0104888	0.49786	89.3372	4.6e-90	18	FALSE	HLA-DQB1	-1723
Rheumatoid Arthritis	RA	rs9273560	6	32628996	C	A	-0.227136	0.0105221	0.49902	102.62	2.4e-103	18	FALSE	HLA-DQB1	-1752
Rheumatoid Arthritis	RA	rs9273561	6	32628998	T	C	0.130109	0.0130394	0.79464	22.7212	1.9e-23	18	FALSE	HLA-DQB1	-1754
Rheumatoid Arthritis	RA	rs281864341	6	32629015	G	C	-0.180653	0.0197635	0.4096	19.2076	6.2e-20	18	FALSE	HLA-DQB1	-1771
Rheumatoid Arthritis	RA	rs281864337	6	32629022	T	C	-0.260067	0.0118819	0.34168	105.469	3.4e-106	18	FALSE	HLA-DQB1	-1778
Rheumatoid Arthritis	RA	rs28724237	6	32629046	T	C	-0.246079	0.0216219	0.7053	29.284	5.2e-30	18	FALSE	HLA-DQB1	-1802
Rheumatoid Arthritis	RA	rs9273584	6	32629064	A	T	-0.255417	0.0103833	0.43804	132.886	1.3e-133	18	FALSE	HLA-DQB1	-1820
Rheumatoid Arthritis	RA	rs28724238	6	32629066	T	C	-0.248421	0.0214494	0.82795	30.2924	5.1e-31	18	FALSE	HLA-DQB1	-1822
Rheumatoid Arthritis	RA	rs9273595	6	32629091	C	G	0.216913	0.013055	0.80642	61.2676	5.4e-62	18	FALSE	HLA-DQB1	-1847
Rheumatoid Arthritis	RA	rs9273608	6	32629110	C	T	-0.396088	0.01036	0.63766	319.087	8.19e-305	18	FALSE	HLA-DQB1	-1866
Rheumatoid Arthritis	RA	rs1130432	6	32629129	T	C	-0.169743	0.0140212	0.85884	33.0088	9.8e-34	18	FALSE	HLA-DQB1	-1885
Rheumatoid Arthritis	RA	rs1140343	6	32629137	T	G	-0.255417	0.0103931	0.44276	132.638	2.3e-133	18	FALSE	HLA-DQB1	-1893
Rheumatoid Arthritis	RA	rs1140342	6	32629141	C	T	-0.231112	0.0105011	0.46318	106.62	2.4e-107	18	FALSE	HLA-DQB1	-1897
Rheumatoid Arthritis	RA	rs3210168	6	32629146	G	A	-0.368109	0.0106705	0.65254	260.066	8.6e-261	18	FALSE	HLA-DQB1	-1902
Rheumatoid Arthritis	RA	rs1130431	6	32629155	C	A	-0.170586	0.0140271	0.85898	33.301	5e-34	18	FALSE	HLA-DQB1	-1911
Rheumatoid Arthritis	RA	rs1130430	6	32629161	A	G	-0.255417	0.0103833	0.43676	132.886	1.3e-133	18	FALSE	HLA-DQB1	-1917
Rheumatoid Arthritis	RA	rs1049163	6	32629193	C	T	-0.23349	0.0106162	0.46862	106.481	3.3e-107	18	FALSE	HLA-DQB1	-1949
Rheumatoid Arthritis	RA	rs9273660	6	32629227	C	T	0.192372	0.0136358	0.787175	44.4685	3.4e-45	18	FALSE	HLA-DQB1	-1983
Rheumatoid Arthritis	RA	rs559673115	6	32629239	A	G	-0.195567	0.0159292	0.45365	33.9208	1.2e-34	18	FALSE	HLA-DQB1	-1995
Rheumatoid Arthritis	RA	rs281864275	6	32629240	G	A	-0.447851	0.0119216	0.30122	308.116	7.65e-305	18	FALSE	HLA-DQB1	-1996
Rheumatoid Arthritis	RA	rs3828786	6	32629259	T	C	-0.476234	0.034857	0.9326	41.7696	1.7e-42	18	FALSE	HLA-DQB1	-2015
Rheumatoid Arthritis	RA	rs9273685	6	32629269	C	T	-0.198851	0.0272933	0.8623	12.4949	3.2e-13	18	FALSE	HLA-DQB1	-2025
Rheumatoid Arthritis	RA	rs9273704	6	32629297	T	C	-0.249201	0.010522	0.44432	123.276	5.3e-124	18	FALSE	HLA-DQB1	-2053
Rheumatoid Arthritis	RA	rs9273710	6	32629314	G	A	-0.194744	0.0158706	0.4571	33.8861	1.3e-34	18	FALSE	HLA-DQB1	-2070
Rheumatoid Arthritis	RA	rs41270897	6	32629316	G	T	-0.154436	0.0267823	0.8871	8.09151	8.1e-09	18	FALSE	HLA-DQB1	-2072
Rheumatoid Arthritis	RA	rs28724241	6	32629330	C	T	-0.255417	0.0238608	0.8291	26.0132	9.7e-27	18	FALSE	HLA-DQB1	-2086
Rheumatoid Arthritis	RA	rs28724242	6	32629331	A	G	-0.29565	0.0214658	0.7046	42.4318	3.7e-43	18	FALSE	HLA-DQB1	-2087
Rheumatoid Arthritis	RA	rs9273723	6	32629346	T	C	-0.202124	0.0133682	0.81604	50.9208	1.2e-51	18	FALSE	HLA-DQB1	-2102
Rheumatoid Arthritis	RA	rs28724243	6	32629347	T	C	-0.368109	0.0209163	0.7176	68.6021	2.5e-69	18	FALSE	HLA-DQB1	-2103
Rheumatoid Arthritis	RA	rs71542428	6	32629385	C	A	-0.123986	0.0203916	0.83735	8.92082	1.2e-09	18	FALSE	HLA-DQB1	-2141
Rheumatoid Arthritis	RA	rs9273748	6	32629394	C	A	0.332679	0.0385546	0.9132	17.2076	6.2e-18	18	FALSE	HLA-DQB1	-2150
Rheumatoid Arthritis	RA	rs28724245	6	32629400	A	G	-0.298622	0.0193125	0.648	53.2076	6.2e-54	18	FALSE	HLA-DQB1	-2156
Rheumatoid Arthritis	RA	rs72844321	6	32629408	A	G	-0.131905	0.0203872	0.83775	10.0088	9.8e-11	18	FALSE	HLA-DQB1	-2164
Rheumatoid Arthritis	RA	rs9273757	6	32629417	G	C	0.173164	0.0234121	0.7674	12.8539	1.4e-13	18	FALSE	HLA-DQB1	-2173
Rheumatoid Arthritis	RA	rs28724246	6	32629422	T	C	-0.254642	0.0236867	0.8274	26.2291	5.9e-27	18	FALSE	HLA-DQB1	-2178
Rheumatoid Arthritis	RA	rs9273767	6	32629432	A	G	-0.179818	0.0196606	0.4152	19.2291	5.9e-20	18	FALSE	HLA-DQB1	-2188
Rheumatoid Arthritis	RA	rs9273772	6	32629438	T	C	-0.179818	0.0196566	0.4153	19.2366	5.8e-20	18	FALSE	HLA-DQB1	-2194
Rheumatoid Arthritis	RA	rs41270899	6	32629450	A	G	-0.198851	0.0236679	0.8209	16.3565	4.4e-17	18	FALSE	HLA-DQB1	-2206
Rheumatoid Arthritis	RA	rs9273786	6	32629462	C	A	0.185125	0.0221741	0.7482	16.1612	6.9e-17	18	FALSE	HLA-DQB1	-2218
Rheumatoid Arthritis	RA	rs9273794	6	32629482	G	A	-0.177309	0.0138879	0.85108	36.6021	2.5e-37	18	FALSE	HLA-DQB1	-2238
Rheumatoid Arthritis	RA	rs9273800	6	32629496	G	T	-0.196389	0.0158914	0.4562	34.3565	4.4e-35	18	FALSE	HLA-DQB1	-2252
Rheumatoid Arthritis	RA	rs41270903	6	32629497	A	G	-0.279146	0.0205645	0.84085	41.2441	5.7e-42	18	FALSE	HLA-DQB1	-2253
Rheumatoid Arthritis	RA	rs9273803	6	32629504	C	T	0.164875	0.0194112	0.8023	16.699	2e-17	18	FALSE	HLA-DQB1	-2260
Rheumatoid Arthritis	RA	rs66967821	6	32629506	C	G	-0.169743	0.0140202	0.85928	33.0132	9.7e-34	18	FALSE	HLA-DQB1	-2262
Rheumatoid Arthritis	RA	rs28724249	6	32629509	A	C	-0.311887	0.015867	0.65375	85.2924	5.1e-86	18	FALSE	HLA-DQB1	-2265
Rheumatoid Arthritis	RA	rs9273807	6	32629514	T	A	0.164875	0.0194112	0.8023	16.699	2e-17	18	FALSE	HLA-DQB1	-2270
Rheumatoid Arthritis	RA	rs9273817	6	32629529	T	C	-0.45413	0.0120124	0.29572	312.028	9.37e-305	18	FALSE	HLA-DQB1	-2285
Rheumatoid Arthritis	RA	rs28724250	6	32629530	C	T	-0.235072	0.0190271	0.80265	34.3372	4.6e-35	18	FALSE	HLA-DQB1	-2286
Rheumatoid Arthritis	RA	rs9273818	6	32629531	A	G	-0.237441	0.0191379	0.8074	34.6198	2.4e-35	18	FALSE	HLA-DQB1	-2287
Rheumatoid Arthritis	RA	rs28724251	6	32629535	C	A	-0.388658	0.0102914	0.63436	311.378	4.19e-305	18	FALSE	HLA-DQB1	-2291
Rheumatoid Arthritis	RA	rs9273821	6	32629543	T	C	-0.339325	0.0118429	0.77992	179.824	1.5e-180	18	FALSE	HLA-DQB1	-2299
Rheumatoid Arthritis	RA	rs562092898	6	32629544	G	A	0.180324	0.0233364	0.953	13.9586	1.1e-14	18	FALSE	HLA-DQB1	-2300
Rheumatoid Arthritis	RA	rs28724252	6	32629549	G	A	-0.340749	0.0118831	0.7855	180.108	7.8e-181	18	FALSE	HLA-DQB1	-2305
Rheumatoid Arthritis	RA	rs9273841	6	32629582	C	T	-0.432323	0.0113447	0.289317	317.022	9.51e-305	18	FALSE	HLA-DQB1	-2338
Rheumatoid Arthritis	RA	rs41270907	6	32629613	C	G	-0.201307	0.0131777	0.85094	51.9586	1.1e-52	18	FALSE	HLA-DQB1	-2369
Rheumatoid Arthritis	RA	rs41270911	6	32629618	G	A	-0.200489	0.0131377	0.85086	51.8539	1.4e-52	18	FALSE	HLA-DQB1	-2374
Rheumatoid Arthritis	RA	rs9273866	6	32629639	T	C	-0.340749	0.0119031	0.78546	179.509	3.1e-180	18	FALSE	HLA-DQB1	-2395
Rheumatoid Arthritis	RA	rs9273873	6	32629650	T	C	0.154317	0.0169457	0.821467	19.0706	8.5e-20	18	FALSE	HLA-DQB1	-2406
Rheumatoid Arthritis	RA	rs41270915	6	32629692	G	T	-0.19967	0.0236603	0.8203	16.4949	3.2e-17	18	FALSE	HLA-DQB1	-2448
Rheumatoid Arthritis	RA	rs9273902	6	32629716	T	C	0.216913	0.0130724	0.80826	61.1079	7.8e-62	18	FALSE	HLA-DQB1	-2472
Rheumatoid Arthritis	RA	rs36233043	6	32629718	G	A	-0.173113	0.0132542	0.847133	38.2596	5.5e-39	18	FALSE	HLA-DQB1	-2474
Rheumatoid Arthritis	RA	rs9273912	6	32629737	C	T	-0.173953	0.0132742	0.8471	38.5086	3.1e-39	18	FALSE	HLA-DQB1	-2493
Rheumatoid Arthritis	RA	rs1130399	6	32629755	G	A	-0.291923	0.0108454	0.77365	158.854	1.4e-159	18	FALSE	HLA-DQB1	-2511
Rheumatoid Arthritis	RA	rs1130398	6	32629764	C	T	-0.388658	0.0102733	0.63346	312.467	3.41e-305	18	FALSE	HLA-DQB1	-2520
Rheumatoid Arthritis	RA	rs1049092	6	32629802	A	G	-0.256191	0.010381	0.43624	133.745	1.8e-134	18	FALSE	HLA-DQB1	-2558
Rheumatoid Arthritis	RA	rs701564	6	32629809	C	T	-0.215111	0.0123302	0.850233	67.4318	3.7e-68	18	FALSE	HLA-DQB1	-2565
Rheumatoid Arthritis	RA	rs1049133	6	32629847	A	G	-0.45413	0.0120079	0.29564	312.261	5.48e-305	18	FALSE	HLA-DQB1	-2603
Rheumatoid Arthritis	RA	rs1049130	6	32629859	A	G	-0.473747	0	0.4874		1.55e-305	18	TRUE	HLA-DQB1	-2615
Rheumatoid Arthritis	RA	rs1049088	6	32629868	A	G	-0.169743	0.0140231	0.85952	33	1e-33	18	FALSE	HLA-DQB1	-2624
Rheumatoid Arthritis	RA	rs1049087	6	32629889	G	A	-0.115113	0.0102281	0.58812	28.6576	2.2e-29	18	FALSE	HLA-DQB1	-2645
Rheumatoid Arthritis	RA	rs1063323	6	32629891	C	T	-0.388658	0.0102723	0.63348	312.529	2.96e-305	18	FALSE	HLA-DQB1	-2647
Rheumatoid Arthritis	RA	rs1049086	6	32629904	A	G	-0.256191	0.010379	0.43608	133.796	1.6e-134	18	FALSE	HLA-DQB1	-2660
Rheumatoid Arthritis	RA	rs2647032	6	32629905	T	C	0.356675	0.0214331	0.93164	61.4559	3.5e-62	18	FALSE	HLA-DQB1	-2661
Rheumatoid Arthritis	RA	rs1049107	6	32629936	C	T	-0.169743	0.0140405	0.85954	32.9208	1.2e-33	18	FALSE	HLA-DQB1	-2692
Rheumatoid Arthritis	RA	rs1063321	6	32629955	C	T	-0.388658	0.010278	0.63346	312.182	6.57e-305	18	FALSE	HLA-DQB1	-2711
Rheumatoid Arthritis	RA	rs1049100	6	32629963	C	T	-0.168899	0.0140145	0.85934	32.7212	1.9e-33	18	FALSE	HLA-DQB1	-2719
Rheumatoid Arthritis	RA	rs68027833	6	32630028	G	A	-0.168054	0.0139706	0.8569	32.6021	2.5e-33	18	FALSE	HLA-DQB1	-2784
Rheumatoid Arthritis	RA	rs9274045	6	32630055	T	C	-0.169603	0.0138779	0.8491	33.6198	2.4e-34	18	FALSE	HLA-DQB1	-2811
Rheumatoid Arthritis	RA	rs71542429	6	32630066	T	C	-0.151003	0.0253016	0.8404	8.61979	2.4e-09	18	FALSE	HLA-DQB1	-2822
Rheumatoid Arthritis	RA	rs71542430	6	32630087	T	C	-0.165514	0.0145409	0.82495	29.2924	5.1e-30	18	FALSE	HLA-DQB1	-2843
Rheumatoid Arthritis	RA	rs28724258	6	32630093	G	T	-0.273076	0.0236614	0.8003	30.0862	8.2e-31	18	FALSE	HLA-DQB1	-2849
Rheumatoid Arthritis	RA	rs9274062	6	32630094	A	G	-0.24059	0.020428	0.5718	31.2924	5.1e-32	18	FALSE	HLA-DQB1	-2850
Rheumatoid Arthritis	RA	rs9274065	6	32630099	G	T	-0.273076	0.0236798	0.8003	30.041	9.1e-31	18	FALSE	HLA-DQB1	-2855
Rheumatoid Arthritis	RA	rs9274084	6	32630139	G	C	-0.400478	0.0127152	0.25886	217.004	9.9e-218	18	FALSE	HLA-DQB1	-2895
Rheumatoid Arthritis	RA	rs9274094	6	32630155	G	A	-0.294161	0.0193881	0.6375	51.2676	5.4e-52	18	FALSE	HLA-DQB1	-2911
Rheumatoid Arthritis	RA	rs41270921	6	32630169	T	C	-0.19967	0.0240104	0.8178	16.041	9.1e-17	18	FALSE	HLA-DQB1	-2925
Rheumatoid Arthritis	RA	rs9274106	6	32630176	T	A	-0.157858	0.0195919	0.3958	15.1079	7.8e-16	18	FALSE	HLA-DQB1	-2932
Rheumatoid Arthritis	RA	rs9274107	6	32630178	G	A	0.183923	0.0227422	0.7584	15.2147	6.1e-16	18	FALSE	HLA-DQB1	-2934
Rheumatoid Arthritis	RA	rs9274114	6	32630201	T	C	0.183923	0.0224916	0.7524	15.5376	2.9e-16	18	FALSE	HLA-DQB1	-2957
Rheumatoid Arthritis	RA	rs9274115	6	32630205	T	C	-0.34814	0.0237119	0.2325	48.0757	8.4e-49	18	FALSE	HLA-DQB1	-2961
Rheumatoid Arthritis	RA	rs4360168	6	32630213	T	C	-0.41855	0.0128933	0.24052	230.444	3.6e-231	18	FALSE	HLA-DQB1	-2969
Rheumatoid Arthritis	RA	rs71542437	6	32630223	G	T	-0.178146	0.0149801	0.854275	31.8861	1.3e-32	18	FALSE	HLA-DQB1	-2979
Rheumatoid Arthritis	RA	rs9274129	6	32630230	T	C	-0.392042	0.0103458	0.62818	313.488	3.25e-305	18	FALSE	HLA-DQB1	-2986
Rheumatoid Arthritis	RA	rs9274130	6	32630232	G	A	0.228156	0.0134423	0.81276	63.8861	1.3e-64	18	FALSE	HLA-DQB1	-2988
Rheumatoid Arthritis	RA	rs9274131	6	32630236	G	A	-0.173113	0.0140037	0.85892	34.3768	4.2e-35	18	FALSE	HLA-DQB1	-2992
Rheumatoid Arthritis	RA	rs28724260	6	32630240	A	G	-0.392042	0.0103458	0.62818	313.489	3.24e-305	18	FALSE	HLA-DQB1	-2996
Rheumatoid Arthritis	RA	rs9274134	6	32630242	T	C	0.228156	0.0134423	0.81276	63.8861	1.3e-64	18	FALSE	HLA-DQB1	-2998
Rheumatoid Arthritis	RA	rs9274150	6	32630276	T	G	-0.393393	0.0103688	0.62912	314.249	5.63e-305	18	FALSE	HLA-DQB1	-3032
Rheumatoid Arthritis	RA	rs9274152	6	32630278	T	C	-0.231905	0.0132807	0.84152	67.5528	2.8e-68	18	FALSE	HLA-DQB1	-3034
Rheumatoid Arthritis	RA	rs9274155	6	32630288	T	C	-0.234281	0.018996	0.80385	34.2218	6e-35	18	FALSE	HLA-DQB1	-3044
Rheumatoid Arthritis	RA	rs142420626	6	32630303	A	C	-0.249201	0.0193971	0.81235	37.0506	8.9e-38	18	FALSE	HLA-DQB1	-3059
Rheumatoid Arthritis	RA	rs9274167	6	32630317	T	G	-0.303801	0.0199135	0.6169	51.8239	1.5e-52	18	FALSE	HLA-DQB1	-3073
Rheumatoid Arthritis	RA	rs150231066	6	32630319	T	C	-0.188966	0.0236076	0.7874	14.9208	1.2e-15	18	FALSE	HLA-DQB1	-3075
Rheumatoid Arthritis	RA	rs9274168	6	32630329	T	C	-0.24373	0.0235787	0.8225	24.3188	4.8e-25	18	FALSE	HLA-DQB1	-3085
Rheumatoid Arthritis	RA	rs9274169	6	32630344	A	C	-0.24373	0.0235833	0.8225	24.3098	4.9e-25	18	FALSE	HLA-DQB1	-3100
Rheumatoid Arthritis	RA	rs9274171	6	32630349	G	T	0.214432	0.0248713	0.7791	17.1805	6.6e-18	18	FALSE	HLA-DQB1	-3105
Rheumatoid Arthritis	RA	rs41270923	6	32630394	T	C	-0.21188	0.0132472	0.83726	56.8539	1.4e-57	18	FALSE	HLA-DQB1	-3150
Rheumatoid Arthritis	RA	rs9274176	6	32630401	C	T	-0.279146	0.0104236	0.47156	157.26	5.5e-158	18	FALSE	HLA-DQB1	-3157
Rheumatoid Arthritis	RA	rs9274177	6	32630407	A	G	-0.279902	0.0104409	0.47192	157.585	2.6e-158	18	FALSE	HLA-DQB1	-3163
Rheumatoid Arthritis	RA	rs9274178	6	32630427	T	C	-0.24373	0.0235741	0.8224	24.3279	4.7e-25	18	FALSE	HLA-DQB1	-3183
Rheumatoid Arthritis	RA	rs9274181	6	32630478	A	G	-0.43761	0.0277098	0.895	55.4559	3.5e-56	18	FALSE	HLA-DQB1	-3234
Rheumatoid Arthritis	RA	rs9274187	6	32630557	G	A	-0.287432	0.0105977	0.41902	161.268	5.4e-162	18	FALSE	HLA-DQB1	-3313
Rheumatoid Arthritis	RA	rs36174316	6	32630587	C	T	-0.146694	0.02551	0.8463	8.05061	8.9e-09	18	FALSE	HLA-DQB1	-3343
Rheumatoid Arthritis	RA	rs9274190	6	32630620	C	T	-0.235072	0.0190537	0.80635	34.2441	5.7e-35	18	FALSE	HLA-DQB1	-3376
Rheumatoid Arthritis	RA	rs66615660	6	32630634	A	G	-0.157004	0.0189968	0.834733	15.8539	1.4e-16	18	FALSE	HLA-DQB1	-3390
Rheumatoid Arthritis	RA	rs9274193	6	32630684	C	T	-0.305276	0.0197005	0.6437	53.4318	3.7e-54	18	FALSE	HLA-DQB1	-3440
Rheumatoid Arthritis	RA	rs9274194	6	32630689	T	C	-0.397433	0.0222196	0.7554	70.8239	1.5e-71	18	FALSE	HLA-DQB1	-3445
Rheumatoid Arthritis	RA	rs41270925	6	32630692	G	A	-0.130151	0.0196231	0.8389	10.4815	3.3e-11	18	FALSE	HLA-DQB1	-3448
Rheumatoid Arthritis	RA	rs9274195	6	32630701	C	T	-0.274597	0.0197086	0.6209	43.3979	4e-44	18	FALSE	HLA-DQB1	-3457
Rheumatoid Arthritis	RA	rs9274198	6	32630720	C	T	-0.273837	0.0197092	0.6122	43.1612	6.9e-44	18	FALSE	HLA-DQB1	-3476
Rheumatoid Arthritis	RA	rs9274205	6	32630761	C	T	-0.193921	0.0159107	0.4521	33.4437	3.6e-34	18	FALSE	HLA-DQB1	-3517
Rheumatoid Arthritis	RA	rs41270927	6	32630778	T	C	-0.200489	0.0199473	0.8212	23.041	9.1e-24	18	FALSE	HLA-DQB1	-3534
Rheumatoid Arthritis	RA	rs9274207	6	32630794	A	G	-0.19721	0.0159399	0.4561	34.4318	3.7e-35	18	FALSE	HLA-DQB1	-3550
Rheumatoid Arthritis	RA	rs71542441	6	32630797	G	A	-0.1441	0.0215933	0.8622	10.6021	2.5e-11	18	FALSE	HLA-DQB1	-3553
Rheumatoid Arthritis	RA	rs9274209	6	32630820	G	T	-0.251537	0.0162978	0.66775	53.0132	9.7e-54	18	FALSE	HLA-DQB1	-3576
Rheumatoid Arthritis	RA	rs114903158	6	32630824	C	T	-0.1441	0.0220041	0.86535	10.2366	5.8e-11	18	FALSE	HLA-DQB1	-3580
Rheumatoid Arthritis	RA	rs9274213	6	32630920	A	C	-0.231112	0.0141548	0.6509	59.2007	6.3e-60	18	FALSE	HLA-DQB1	-3676
Rheumatoid Arthritis	RA	rs71542446	6	32630944	G	A	-0.157004	0.0191578	0.837167	15.6021	2.5e-16	18	FALSE	HLA-DQB1	-3700
Rheumatoid Arthritis	RA	rs41270931	6	32630945	C	T	-0.176471	0.0232506	0.86275	13.4949	3.2e-14	18	FALSE	HLA-DQB1	-3701
Rheumatoid Arthritis	RA	rs71542447	6	32630949	A	G	-0.157004	0.0191578	0.837167	15.6021	2.5e-16	18	FALSE	HLA-DQB1	-3705
Rheumatoid Arthritis	RA	rs71542448	6	32630999	A	T	-0.157858	0.0191539	0.8368	15.7696	1.7e-16	18	FALSE	HLA-DQB1	-3755
Rheumatoid Arthritis	RA	rs9274217	6	32631000	T	C	-0.259283	0.0168637	0.834467	52.6198	2.4e-53	18	FALSE	HLA-DQB1	-3756
Rheumatoid Arthritis	RA	rs9274219	6	32631043	T	C	-0.180653	0.0156207	0.7804	30.2076	6.2e-31	18	FALSE	HLA-DQB1	-3799
Rheumatoid Arthritis	RA	rs9274220	6	32631044	G	A	-0.180653	0.0156207	0.7804	30.2076	6.2e-31	18	FALSE	HLA-DQB1	-3800
Rheumatoid Arthritis	RA	rs2856703	6	32631058	A	G	-0.180653	0.015615	0.780333	30.2291	5.9e-31	18	FALSE	HLA-DQB1	-3814
Rheumatoid Arthritis	RA	rs17843723	6	32631065	C	T	0.163696	0.0221027	0.875067	12.8861	1.3e-13	18	FALSE	HLA-DQB1	-3821
Rheumatoid Arthritis	RA	rs74222206	6	32631104	A	G	-0.158712	0.0192406	0.837067	15.7959	1.6e-16	18	FALSE	HLA-DQB1	-3860
Rheumatoid Arthritis	RA	rs41270933	6	32631119	A	G	-0.219136	0.0176918	0.8566	34.5086	3.1e-35	18	FALSE	HLA-DQB1	-3875
Rheumatoid Arthritis	RA	rs17613629	6	32631129	T	C	0.221894	0.0250988	0.7801	18.0223	9.5e-19	18	FALSE	HLA-DQB1	-3885
Rheumatoid Arthritis	RA	rs17613636	6	32631130	G	A	0.221894	0.0250988	0.7801	18.0223	9.5e-19	18	FALSE	HLA-DQB1	-3886
Rheumatoid Arthritis	RA	rs9274227	6	32631142	A	G	-0.332679	0.0204248	0.6358	58.9208	1.2e-59	18	FALSE	HLA-DQB1	-3898
Rheumatoid Arthritis	RA	rs9274229	6	32631152	G	A	-0.31554	0.0201908	0.6178	54.3279	4.7e-55	18	FALSE	HLA-DQB1	-3908
Rheumatoid Arthritis	RA	rs9274235	6	32631207	A	T	-0.306013	0.0197944	0.6444	53.1871	6.5e-54	18	FALSE	HLA-DQB1	-3963
Rheumatoid Arthritis	RA	rs9274240	6	32631261	C	T	-0.253867	0.0103875	0.4424	131.187	6.5e-132	18	FALSE	HLA-DQB1	-4017
Rheumatoid Arthritis	RA	rs9274241	6	32631265	C	T	-0.285931	0.0177464	0.6687	57.6778	2.1e-58	18	FALSE	HLA-DQB1	-4021
Rheumatoid Arthritis	RA	rs9274242	6	32631266	A	G	-0.253867	0.0103875	0.4424	131.187	6.5e-132	18	FALSE	HLA-DQB1	-4022
Rheumatoid Arthritis	RA	rs9274249	6	32631308	G	A	-0.272315	0.0276561	0.8615	22.1487	7.1e-23	18	FALSE	HLA-DQB1	-4064
Rheumatoid Arthritis	RA	rs9274253	6	32631348	G	A	0.200893	0.0137887	0.84355	47.3565	4.4e-48	18	FALSE	HLA-DQB1	-4104
Rheumatoid Arthritis	RA	rs2300827	6	32631372	A	G	-0.251537	0.0192889	0.83485	38.1427	7.2e-39	18	FALSE	HLA-DQB1	-4128
Rheumatoid Arthritis	RA	rs66812757	6	32631375	A	C	-0.178983	0.0141	0.84124	36.1938	6.4e-37	18	FALSE	HLA-DQB1	-4131
Rheumatoid Arthritis	RA	rs36229770	6	32631397	A	C	-0.149282	0.025573	0.8464	8.27572	5.3e-09	18	FALSE	HLA-DQB1	-4153
Rheumatoid Arthritis	RA	rs17613643	6	32631418	A	G	0.218156	0.0134907	0.81574	58.0915	8.1e-59	18	FALSE	HLA-DQB1	-4174
Rheumatoid Arthritis	RA	rs2300825	6	32631458	T	C	-0.270027	0.0199637	0.8386	40.9586	1.1e-41	18	FALSE	HLA-DQB1	-4214
Rheumatoid Arthritis	RA	rs9274260	6	32631473	C	T	-0.235862	0.0189533	0.8053	34.8239	1.5e-35	18	FALSE	HLA-DQB1	-4229
Rheumatoid Arthritis	RA	rs41263787	6	32631513	G	A	-0.216723	0.0124296	0.854933	67.3565	4.4e-68	18	FALSE	HLA-DQB1	-4269
Rheumatoid Arthritis	RA	rs113192023	6	32631568	T	C	-0.175633	0.0133049	0.84715	39.0605	8.7e-40	18	FALSE	HLA-DQB1	-4324
Rheumatoid Arthritis	RA	rs9274265	6	32631570	G	A	-0.179818	0.0154303	0.7779	30.6576	2.2e-31	18	FALSE	HLA-DQB1	-4326
Rheumatoid Arthritis	RA	rs66924243	6	32631600	C	T	-0.171429	0.0141716	0.86086	32.9586	1.1e-33	18	FALSE	HLA-DQB1	-4356
Rheumatoid Arthritis	RA	rs9274269	6	32631620	C	T	-0.157004	0.0196146	0.3966	14.9208	1.2e-15	18	FALSE	HLA-DQB1	-4376
Rheumatoid Arthritis	RA	rs9274270	6	32631632	C	A	-0.155293	0.0196356	0.3965	14.585	2.6e-15	18	FALSE	HLA-DQB1	-4388
Rheumatoid Arthritis	RA	rs9274271	6	32631639	C	T	0.196015	0.027372	0.8146	12.0969	8e-13	18	FALSE	HLA-DQB1	-4395
Rheumatoid Arthritis	RA	rs116132619	6	32631643	T	C	-0.157004	0.0257629	0.8571	8.95861	1.1e-09	18	FALSE	HLA-DQB1	-4399
Rheumatoid Arthritis	RA	rs9274273	6	32631652	A	T	-0.443167	0.0119747	0.30274	299.081	8.3e-292	18	FALSE	HLA-DQB1	-4408
Rheumatoid Arthritis	RA	rs9274274	6	32631657	T	C	-0.443167	0.0119745	0.30274	299.092	8.1e-292	18	FALSE	HLA-DQB1	-4413
Rheumatoid Arthritis	RA	rs67534230	6	32631671	T	G	-0.147558	0.021536	0.85895	11.1367	7.3e-12	18	FALSE	HLA-DQB1	-4427
Rheumatoid Arthritis	RA	rs66861400	6	32631701	A	G	-0.167208	0.0203364	0.83275	15.699	2e-16	18	FALSE	HLA-DQB1	-4457
Rheumatoid Arthritis	RA	rs9274278	6	32631711	C	T	-0.242946	0.0200438	0.5565	33.0862	8.2e-34	18	FALSE	HLA-DQB1	-4467
Rheumatoid Arthritis	RA	rs9274279	6	32631712	A	G	-0.154436	0.0195714	0.3968	14.5229	3e-15	18	FALSE	HLA-DQB1	-4468
Rheumatoid Arthritis	RA	rs41263788	6	32631770	A	T	-0.133656	0.0230707	0.7636	8.16115	6.9e-09	18	FALSE	HLA-DQB1	-4526
Rheumatoid Arthritis	RA	rs72844386	6	32631777	A	T	-0.156149	0.0215503	0.85895	12.3665	4.3e-13	18	FALSE	HLA-DQB1	-4533
Rheumatoid Arthritis	RA	rs9274289	6	32631817	T	C	-0.229523	0.0191522	0.8068	32.3665	4.3e-33	18	FALSE	HLA-DQB1	-4573
Rheumatoid Arthritis	RA	rs115227911	6	32631831	T	C	-0.14842	0.0261607	0.8506	7.85387	1.4e-08	18	FALSE	HLA-DQB1	-4587
Rheumatoid Arthritis	RA	rs9274292	6	32631843	G	T	-0.155293	0.0196356	0.3964	14.585	2.6e-15	18	FALSE	HLA-DQB1	-4599
Rheumatoid Arthritis	RA	rs9274295	6	32631866	A	G	-0.335043	0.0234833	0.2433	45.4559	3.5e-46	18	FALSE	HLA-DQB1	-4622
Rheumatoid Arthritis	RA	rs28724262	6	32631889	T	C	-0.222343	0.0205633	0.646	26.5229	3e-27	18	FALSE	HLA-DQB1	-4645
Rheumatoid Arthritis	RA	rs9274298	6	32631902	G	T	-0.160417	0.0197518	0.3939	15.3372	4.6e-16	18	FALSE	HLA-DQB1	-4658
Rheumatoid Arthritis	RA	rs41263792	6	32631918	C	T	-0.149282	0.0243166	0.7949	9.08092	8.3e-10	18	FALSE	HLA-DQB1	-4674
Rheumatoid Arthritis	RA	rs41263794	6	32631927	C	T	-0.146694	0.0244241	0.7951	8.72125	1.9e-09	18	FALSE	HLA-DQB1	-4683
Rheumatoid Arthritis	RA	rs28724264	6	32631937	A	G	-0.226338	0.020647	0.644	27.2366	5.8e-28	18	FALSE	HLA-DQB1	-4693
Rheumatoid Arthritis	RA	rs66727344	6	32631946	T	A	-0.172271	0.0208219	0.8414	15.8861	1.3e-16	18	FALSE	HLA-DQB1	-4702
Rheumatoid Arthritis	RA	rs71542457	6	32631960	G	A	-0.19967	0.0146346	0.8593	41.6576	2.2e-42	18	FALSE	HLA-DQB1	-4716
Rheumatoid Arthritis	RA	rs9274300	6	32631970	A	G	-0.157858	0.0197893	0.3945	14.8239	1.5e-15	18	FALSE	HLA-DQB1	-4726
Rheumatoid Arthritis	RA	rs71542458	6	32631984	T	C	-0.155293	0.0259902	0.8476	8.63827	2.3e-09	18	FALSE	HLA-DQB1	-4740
Rheumatoid Arthritis	RA	rs9274304	6	32631986	G	A	-0.336472	0.0235401	0.2472	45.6198	2.4e-46	18	FALSE	HLA-DQB1	-4742
Rheumatoid Arthritis	RA	rs71542459	6	32631994	G	A	-0.155293	0.0260204	0.8475	8.61979	2.4e-09	18	FALSE	HLA-DQB1	-4750
Rheumatoid Arthritis	RA	rs71542460	6	32632022	A	G	-0.118672	0.0194193	0.81445	9.00436	9.9e-10	18	FALSE	HLA-DQB1	-4778
Rheumatoid Arthritis	RA	rs9274323	6	32632205	C	T	-0.166362	0.0200233	0.8071	16.0132	9.7e-17	18	FALSE	HLA-DQB1	-4961
Rheumatoid Arthritis	RA	rs71542462	6	32632213	G	A	-0.319907	0.0179793	0.7615	70.0969	8e-71	18	FALSE	HLA-DQB1	-4969
Rheumatoid Arthritis	RA	rs28746784	6	32632261	C	T	0.164875	0.0272273	0.7989	8.85387	1.4e-09	18	FALSE	HLA-DQB1	-5017
Rheumatoid Arthritis	RA	rs148957557	6	32632332	G	A	-0.160417	0.0263229	0.8508	8.95861	1.1e-09	18	FALSE	HLA-DQB1	-5088
Rheumatoid Arthritis	RA	rs143732234	6	32632335	G	A	-0.160417	0.0262573	0.8508	9	1e-09	18	FALSE	HLA-DQB1	-5091
Rheumatoid Arthritis	RA	rs571388666	6	32632340	G	A	-0.160417	0.0262573	0.8508	9	1e-09	18	FALSE	HLA-DQB1	-5096
Rheumatoid Arthritis	RA	rs281862258	6	32632344	G	C	-0.160417	0.0262573	0.8508	9	1e-09	18	FALSE	HLA-DQB1	-5100
Rheumatoid Arthritis	RA	rs281862257	6	32632345	G	C	-0.160417	0.0262573	0.8508	9	1e-09	18	FALSE	HLA-DQB1	-5101
Rheumatoid Arthritis	RA	rs9274346	6	32632367	C	T	-0.264669	0.0195325	0.61	41.1024	7.9e-42	18	FALSE	HLA-DQB1	-5123
Rheumatoid Arthritis	RA	rs9274348	6	32632381	T	C	-0.161268	0.0197924	0.3952	15.4318	3.7e-16	18	FALSE	HLA-DQB1	-5137
Rheumatoid Arthritis	RA	rs67842782	6	32632386	C	T	-0.223943	0.0134223	0.82104	61.7696	1.7e-62	18	FALSE	HLA-DQB1	-5142
Rheumatoid Arthritis	RA	rs9274349	6	32632408	C	T	-0.29565	0.0195539	0.6321	50.9208	1.2e-51	18	FALSE	HLA-DQB1	-5164
Rheumatoid Arthritis	RA	rs71542463	6	32632413	C	A	-0.198031	0.0138022	0.84384	45.9586	1.1e-46	18	FALSE	HLA-DQB1	-5169
Rheumatoid Arthritis	RA	rs71542464	6	32632416	C	T	-0.198031	0.0138022	0.84384	45.9586	1.1e-46	18	FALSE	HLA-DQB1	-5172
Rheumatoid Arthritis	RA	rs41263821	6	32632417	G	T	-0.202941	0.0241469	0.819	16.3665	4.3e-17	18	FALSE	HLA-DQB1	-5173
Rheumatoid Arthritis	RA	rs9274351	6	32632425	T	A	-0.264669	0.0244976	0.8016	26.4815	3.3e-27	18	FALSE	HLA-DQB1	-5181
Rheumatoid Arthritis	RA	rs9274352	6	32632433	C	G	-0.241376	0.023552	0.8131	23.9208	1.2e-24	18	FALSE	HLA-DQB1	-5189
Rheumatoid Arthritis	RA	rs41263822	6	32632447	C	A	-0.234281	0.0203	0.6545	30.0862	8.2e-31	18	FALSE	HLA-DQB1	-5203
Rheumatoid Arthritis	RA	rs9274357	6	32632457	C	G	-0.24059	0.0235249	0.8112	23.8239	1.5e-24	18	FALSE	HLA-DQB1	-5213
Rheumatoid Arthritis	RA	rs28746790	6	32632459	T	C	-0.241376	0.0235863	0.8113	23.8539	1.4e-24	18	FALSE	HLA-DQB1	-5215
Rheumatoid Arthritis	RA	rs9274361	6	32632483	A	G	-0.341083	0.023392	0.2523	47.4318	3.7e-48	18	FALSE	HLA-DQB1	-5239
Rheumatoid Arthritis	RA	rs9274362	6	32632486	T	C	-0.163818	0.0197774	0.3972	15.9208	1.2e-16	18	FALSE	HLA-DQB1	-5242
Rheumatoid Arthritis	RA	rs28371194	6	32632494	C	T	-0.207827	0.0242328	0.8004	17.0088	9.8e-18	18	FALSE	HLA-DQB1	-5250
Rheumatoid Arthritis	RA	rs9274364	6	32632495	T	G	-0.118672	0.0200067	0.4439	8.52288	3e-09	18	FALSE	HLA-DQB1	-5251
Rheumatoid Arthritis	RA	rs281862170	6	32632497	G	A	-0.162969	0.0266751	0.8554	9	1e-09	18	FALSE	HLA-DQB1	-5253
Rheumatoid Arthritis	RA	rs9274365	6	32632498	C	A	-0.162969	0.0266751	0.8554	9	1e-09	18	FALSE	HLA-DQB1	-5254
Rheumatoid Arthritis	RA	rs28746792	6	32632503	A	T	-0.153579	0.0196219	0.401	14.301	5e-15	18	FALSE	HLA-DQB1	-5259
Rheumatoid Arthritis	RA	rs41263823	6	32632507	C	T	-0.203757	0.0244107	0.8009	16.1549	7e-17	18	FALSE	HLA-DQB1	-5263
Rheumatoid Arthritis	RA	rs185812018	6	32632514	C	T	-0.157858	0.0199348	0.4	14.6198	2.4e-15	18	FALSE	HLA-DQB1	-5270
Rheumatoid Arthritis	RA	rs41263824	6	32632515	G	A	-0.234281	0.0204938	0.6578	29.5376	2.9e-30	18	FALSE	HLA-DQB1	-5271
Rheumatoid Arthritis	RA	rs9274368	6	32632518	A	G	-0.164667	0.0199439	0.4046	15.8239	1.5e-16	18	FALSE	HLA-DQB1	-5274
Rheumatoid Arthritis	RA	rs9274370	6	32632527	C	A	-0.154436	0.0265753	0.8563	8.20761	6.2e-09	18	FALSE	HLA-DQB1	-5283
Rheumatoid Arthritis	RA	rs28746793	6	32632528	G	T	-0.241376	0.0234624	0.8103	24.0969	8e-25	18	FALSE	HLA-DQB1	-5284
Rheumatoid Arthritis	RA	rs71542465	6	32632529	G	A	-0.154436	0.0265876	0.8563	8.20066	6.3e-09	18	FALSE	HLA-DQB1	-5285
Rheumatoid Arthritis	RA	rs28746794	6	32632532	T	C	-0.157858	0.0197682	0.4066	14.8539	1.4e-15	18	FALSE	HLA-DQB1	-5288
Rheumatoid Arthritis	RA	rs28746796	6	32632536	G	T	-0.241376	0.0235026	0.8104	24.0177	9.6e-25	18	FALSE	HLA-DQB1	-5292
Rheumatoid Arthritis	RA	rs74199853	6	32632542	G	C	-0.157858	0.0214176	0.85555	12.7696	1.7e-13	18	FALSE	HLA-DQB1	-5298
Rheumatoid Arthritis	RA	rs28746797	6	32632544	G	A	-0.24059	0.0234561	0.8104	23.9586	1.1e-24	18	FALSE	HLA-DQB1	-5300
Rheumatoid Arthritis	RA	rs9274371	6	32632553	A	G	-0.158712	0.0197726	0.4065	15	1e-15	18	FALSE	HLA-DQB1	-5309
Rheumatoid Arthritis	RA	rs9274372	6	32632555	G	A	-0.158712	0.0197726	0.4065	15	1e-15	18	FALSE	HLA-DQB1	-5311
Rheumatoid Arthritis	RA	rs41263826	6	32632557	A	C	-0.206201	0.0247839	0.8086	16.0555	8.8e-17	18	FALSE	HLA-DQB1	-5313
Rheumatoid Arthritis	RA	rs28746798	6	32632558	G	C	-0.242162	0.0234828	0.8105	24.2076	6.2e-25	18	FALSE	HLA-DQB1	-5314
Rheumatoid Arthritis	RA	rs1140322	6	32632578	T	G	-0.163818	0.0196866	0.4056	16.0605	8.7e-17	18	FALSE	HLA-DQB1	-5334
Rheumatoid Arthritis	RA	rs1140321	6	32632581	T	G	-0.164667	0.0197684	0.4059	16.0915	8.1e-17	18	FALSE	HLA-DQB1	-5337
Rheumatoid Arthritis	RA	rs1140320	6	32632589	A	G	-0.166362	0.0197605	0.4057	16.4202	3.8e-17	18	FALSE	HLA-DQB1	-5345
Rheumatoid Arthritis	RA	rs1140319	6	32632592	C	G	-0.166362	0.0197605	0.4057	16.4202	3.8e-17	18	FALSE	HLA-DQB1	-5348
Rheumatoid Arthritis	RA	rs1140318	6	32632593	C	T	-0.166362	0.0197605	0.4057	16.4202	3.8e-17	18	FALSE	HLA-DQB1	-5349
Rheumatoid Arthritis	RA	rs1130390	6	32632647	T	C	-0.139762	0.0211261	0.8521	10.4318	3.7e-11	18	FALSE	HLA-DQB1	-5403
Rheumatoid Arthritis	RA	rs1130386	6	32632650	C	T	-0.266573	0.0104407	0.496	143.06	8.7e-144	18	FALSE	HLA-DQB1	-5406
Rheumatoid Arthritis	RA	rs1049074	6	32632711	C	T	-0.193921	0.0228149	0.88385	16.7212	1.9e-17	18	FALSE	HLA-DQB1	-5467
Rheumatoid Arthritis	RA	rs3210148	6	32632714	G	C	-0.436956	0.012548	0.27704	264.959	1.1e-265	18	FALSE	HLA-DQB1	-5470
Rheumatoid Arthritis	RA	rs1049073	6	32632717	G	A	-0.263133	0.0114867	0.73186	115.409	3.9e-116	18	FALSE	HLA-DQB1	-5473
Rheumatoid Arthritis	RA	rs1049083	6	32632724	C	T	-0.200489	0.0197978	0.82515	23.3768	4.2e-24	18	FALSE	HLA-DQB1	-5480
Rheumatoid Arthritis	RA	rs1049082	6	32632744	C	T	-0.381172	0.0106929	0.62394	277.585	2.6e-278	18	FALSE	HLA-DQB1	-5500
Rheumatoid Arthritis	RA	rs281862065	6	32632770	A	G	0.150823	0.0119797	0.71752	35.6198	2.4e-36	18	FALSE	HLA-DQB1	-5526
Rheumatoid Arthritis	RA	rs1049068	6	32632777	C	T	0.473209	0.0166268	0.85988	177.444	3.6e-178	18	FALSE	HLA-DQB1	-5533
Rheumatoid Arthritis	RA	rs1140310	6	32632783	A	C	-0.0852598	0.0129509	0.80658	10.3372	4.6e-11	18	FALSE	HLA-DQB1	-5539
Rheumatoid Arthritis	RA	rs1130368	6	32632818	T	G	-0.163818	0.0140705	0.8566	30.6021	2.5e-31	18	FALSE	HLA-DQB1	-5574
Rheumatoid Arthritis	RA	rs1130375	6	32632820	C	G	-0.224742	0.0131774	0.83826	64.4949	3.2e-65	18	FALSE	HLA-DQB1	-5576
Rheumatoid Arthritis	RA	rs9274407	6	32632832	A	T	-0.318829	0.0132275	0.2287	127.638	2.3e-128	18	FALSE	HLA-DQB1	-5588
Rheumatoid Arthritis	RA	rs74186130	6	32632859	C	G	-0.151003	0.0219015	0.86555	11.2676	5.4e-12	18	FALSE	HLA-DQB1	-5615
Rheumatoid Arthritis	RA	rs281862007	6	32632894	G	C	-0.152721	0.0261622	0.8518	8.27572	5.3e-09	18	FALSE	HLA-DQB1	-5650
Rheumatoid Arthritis	RA	rs74188963	6	32632915	C	A	-0.168054	0.0139493	0.85108	32.699	2e-33	18	FALSE	HLA-DQB1	-5671
Rheumatoid Arthritis	RA	rs74203503	6	32632973	T	C	-0.159565	0.0136473	0.83236	30.8539	1.4e-31	18	FALSE	HLA-DQB1	-5729
Rheumatoid Arthritis	RA	rs28746802	6	32632980	C	T	-0.3257	0.0117521	0.73482	168.328	4.7e-169	18	FALSE	HLA-DQB1	-5736
Rheumatoid Arthritis	RA	rs28746803	6	32632983	G	T	-0.3257	0.0117524	0.73484	168.319	4.8e-169	18	FALSE	HLA-DQB1	-5739
Rheumatoid Arthritis	RA	rs28746804	6	32632989	T	G	-0.3257	0.0117521	0.73484	168.328	4.7e-169	18	FALSE	HLA-DQB1	-5745
Rheumatoid Arthritis	RA	rs41263828	6	32632995	C	G	-0.168054	0.0242372	0.7839	11.3872	4.1e-12	18	FALSE	HLA-DQB1	-5751
Rheumatoid Arthritis	RA	rs533608307	6	32633023	T	C	-0.34249	0.0236763	0.2355	46.699	2e-47	18	FALSE	HLA-DQB1	-5779
Rheumatoid Arthritis	RA	rs28746806	6	32633065	A	C	-0.24998	0.0164295	0.69885	51.5528	2.8e-52	18	FALSE	HLA-DQB1	-5821
Rheumatoid Arthritis	RA	rs28746807	6	32633085	T	G	-0.285179	0.0267573	0.8478	25.7959	1.6e-26	18	FALSE	HLA-DQB1	-5841
Rheumatoid Arthritis	RA	rs67613268	6	32633091	T	A	-0.157004	0.020663	0.845	13.5229	3e-14	18	FALSE	HLA-DQB1	-5847
Rheumatoid Arthritis	RA	rs41263829	6	32633118	C	T	-0.232698	0.0135465	0.84736	65.4089	3.9e-66	18	FALSE	HLA-DQB1	-5874
Rheumatoid Arthritis	RA	rs41263830	6	32633126	A	G	-0.236652	0.0196215	0.8392	32.7696	1.7e-33	18	FALSE	HLA-DQB1	-5882
Rheumatoid Arthritis	RA	rs28746808	6	32633130	G	A	-0.248421	0.0267881	0.8517	19.7447	1.8e-20	18	FALSE	HLA-DQB1	-5886
Rheumatoid Arthritis	RA	rs67303455	6	32633153	A	G	-0.153579	0.020707	0.85015	12.9208	1.2e-13	18	FALSE	HLA-DQB1	-5909
Rheumatoid Arthritis	RA	rs28746809	6	32633159	T	C	-0.281412	0.028231	0.8657	22.6778	2.1e-23	18	FALSE	HLA-DQB1	-5915
Rheumatoid Arthritis	RA	rs9274437	6	32633174	C	T	0.138113	0.0195227	0.78825	11.8239	1.5e-12	18	FALSE	HLA-DQB1	-5930
Rheumatoid Arthritis	RA	rs28746810	6	32633185	G	T	-0.258511	0.0308652	0.8829	16.2596	5.5e-17	18	FALSE	HLA-DQB1	-5941
Rheumatoid Arthritis	RA	rs9274440	6	32633196	A	G	-0.0934903	0.0163041	0.61705	8.00877	9.8e-09	18	FALSE	HLA-DQB1	-5952
Rheumatoid Arthritis	RA	rs28746811	6	32633197	T	A	-0.259283	0.0196323	0.6697	39.0969	8e-40	18	FALSE	HLA-DQB1	-5953
Rheumatoid Arthritis	RA	rs9274442	6	32633231	G	C	0.154317	0.0198191	0.77355	14.1612	6.9e-15	18	FALSE	HLA-DQB1	-5987
Rheumatoid Arthritis	RA	rs9274443	6	32633239	C	G	-0.303811	0.016998	0.5149	70.7212	1.9e-71	18	FALSE	HLA-DQB1	-5995
Rheumatoid Arthritis	RA	rs28746814	6	32633247	C	T	-0.264669	0.019913	0.6735	39.585	2.6e-40	18	FALSE	HLA-DQB1	-6003
Rheumatoid Arthritis	RA	rs116485144	6	32633249	A	C	-0.157858	0.0263541	0.8529	8.67778	2.1e-09	18	FALSE	HLA-DQB1	-6005
Rheumatoid Arthritis	RA	rs28746815	6	32633253	A	G	-0.247641	0.0235936	0.8207	25.0458	9e-26	18	FALSE	HLA-DQB1	-6009
Rheumatoid Arthritis	RA	rs28746816	6	32633261	G	A	-0.247641	0.0235959	0.8207	25.041	9.1e-26	18	FALSE	HLA-DQB1	-6017
Rheumatoid Arthritis	RA	rs114868939	6	32633270	C	T	-0.157858	0.0263541	0.8529	8.67778	2.1e-09	18	FALSE	HLA-DQB1	-6026
Rheumatoid Arthritis	RA	rs28746818	6	32633307	G	C	-0.241376	0.0242929	0.8273	22.5376	2.9e-23	18	FALSE	HLA-DQB1	-6063
Rheumatoid Arthritis	RA	rs28746819	6	32633320	T	C	-0.242162	0.0242562	0.8278	22.7447	1.8e-23	18	FALSE	HLA-DQB1	-6076
Rheumatoid Arthritis	RA	rs76141774	6	32633341	C	A	0.404965	0.0220582	0.92252	74.5528	2.8e-75	18	FALSE	HLA-DQB1	-6097
Rheumatoid Arthritis	RA	rs28746821	6	32633348	A	G	-0.237441	0.0243977	0.8288	21.6576	2.2e-22	18	FALSE	HLA-DQB1	-6104
Rheumatoid Arthritis	RA	rs281861609	6	32633350	G	A	-0.237441	0.0243977	0.8288	21.6576	2.2e-22	18	FALSE	HLA-DQB1	-6106
Rheumatoid Arthritis	RA	rs67311368	6	32633351	T	A	-0.149282	0.021508	0.8612	11.4089	3.9e-12	18	FALSE	HLA-DQB1	-6107
Rheumatoid Arthritis	RA	rs9274453	6	32633369	C	A	-0.194744	0.0159259	0.4574	33.6576	2.2e-34	18	FALSE	HLA-DQB1	-6125
Rheumatoid Arthritis	RA	rs28746823	6	32633373	C	T	-0.329304	0.0210639	0.82925	54.3665	4.3e-55	18	FALSE	HLA-DQB1	-6129
Rheumatoid Arthritis	RA	rs28746824	6	32633398	T	C	-0.23349	0.0189378	0.8015	34.2007	6.3e-35	18	FALSE	HLA-DQB1	-6154
Rheumatoid Arthritis	RA	rs9274459	6	32633409	T	A	-0.251537	0.0103947	0.44682	128.638	2.3e-129	18	FALSE	HLA-DQB1	-6165
Rheumatoid Arthritis	RA	rs77247372	6	32633415	C	T	-0.144966	0.0214831	0.8612	10.8239	1.5e-11	18	FALSE	HLA-DQB1	-6171
Rheumatoid Arthritis	RA	rs41263832	6	32633416	A	G	-0.24059	0.0201476	0.8489	32.1427	7.2e-33	18	FALSE	HLA-DQB1	-6172
Rheumatoid Arthritis	RA	rs72844390	6	32633436	C	T	-0.144966	0.0214831	0.86135	10.8239	1.5e-11	18	FALSE	HLA-DQB1	-6192
Rheumatoid Arthritis	RA	rs41263836	6	32633462	T	A	-0.18648	0.0148415	0.8656	35.4815	3.3e-36	18	FALSE	HLA-DQB1	-6218
Rheumatoid Arthritis	RA	rs62404143	6	32633467	A	G	0.494296	0.0225344	0.92742	105.921	1.2e-106	18	FALSE	HLA-DQB1	-6223
Rheumatoid Arthritis	RA	rs28746825	6	32633472	A	G	-0.340749	0.0118853	0.78404	180.041	9.1e-181	18	FALSE	HLA-DQB1	-6228
Rheumatoid Arthritis	RA	rs77596642	6	32633483	C	T	-0.159565	0.0261831	0.8527	8.95861	1.1e-09	18	FALSE	HLA-DQB1	-6239
Rheumatoid Arthritis	RA	rs9274464	6	32633489	T	C	-0.345311	0.0235825	0.2397	47.8239	1.5e-48	18	FALSE	HLA-DQB1	-6245
Rheumatoid Arthritis	RA	rs9274465	6	32633490	T	C	0.185125	0.0223498	0.7497	15.9208	1.2e-16	18	FALSE	HLA-DQB1	-6246
Rheumatoid Arthritis	RA	rs77020460	6	32633494	G	C	-0.159565	0.0261178	0.8527	9	1e-09	18	FALSE	HLA-DQB1	-6250
Rheumatoid Arthritis	RA	rs112017333	6	32633501	A	G	-0.174793	0.0219744	0.81445	14.7447	1.8e-15	18	FALSE	HLA-DQB1	-6257
Rheumatoid Arthritis	RA	rs35273588	6	32633502	T	C	-0.198031	0.0236841	0.8209	16.2076	6.2e-17	18	FALSE	HLA-DQB1	-6258
Rheumatoid Arthritis	RA	rs34864684	6	32633517	A	G	-0.18648	0.0227409	0.855233	15.6198	2.4e-16	18	FALSE	HLA-DQB1	-6273
Rheumatoid Arthritis	RA	rs35915063	6	32633519	A	G	-0.235072	0.0133474	0.8475	68.699	2e-69	18	FALSE	HLA-DQB1	-6275
Rheumatoid Arthritis	RA	rs34230758	6	32633558	A	G	-0.149282	0.0221825	0.86625	10.7696	1.7e-11	18	FALSE	HLA-DQB1	-6314
Rheumatoid Arthritis	RA	rs281861394	6	32633608	C	G	-0.183987	0.0185466	0.78405	22.4685	3.4e-23	18	FALSE	HLA-DQB1	-6364
Rheumatoid Arthritis	RA	rs9274470	6	32633617	G	A	-0.329304	0.0108315	0.37658	202.292	5.1e-203	18	FALSE	HLA-DQB1	-6373
Rheumatoid Arthritis	RA	rs66481651	6	32633630	C	T	-0.147558	0.0216697	0.865	11.0088	9.8e-12	18	FALSE	HLA-DQB1	-6386
Rheumatoid Arthritis	RA	rs28746827	6	32633636	G	A	-0.346423	0.0119677	0.78314	183.509	3.1e-184	18	FALSE	HLA-DQB1	-6392
Rheumatoid Arthritis	RA	rs281861363	6	32633638	G	A	-0.389336	0.0308892	0.9067	35.699	2e-36	18	FALSE	HLA-DQB1	-6394
Rheumatoid Arthritis	RA	rs28746828	6	32633668	A	G	-0.180653	0.0154134	0.774867	31	1e-31	18	FALSE	HLA-DQB1	-6424
Rheumatoid Arthritis	RA	rs9274474	6	32633683	C	T	0.180324	0.0223435	0.7474	15.1549	7e-16	18	FALSE	HLA-DQB1	-6439
Rheumatoid Arthritis	RA	rs9274476	6	32633697	C	A	0.302457	0.0347762	0.8853	17.4685	3.4e-18	18	FALSE	HLA-DQB1	-6453
Rheumatoid Arthritis	RA	rs28746829	6	32633767	G	T	-0.175633	0.0156436	0.7797	28.5229	3e-29	18	FALSE	HLA-DQB1	-6523
Rheumatoid Arthritis	RA	rs28746830	6	32633781	C	T	-0.176471	0.0156332	0.779633	28.8239	1.5e-29	18	FALSE	HLA-DQB1	-6537
Rheumatoid Arthritis	RA	rs9274483	6	32633809	T	C	-0.311975	0.0180545	0.3519	66.1739	6.7e-67	18	FALSE	HLA-DQB1	-6565
Rheumatoid Arthritis	RA	rs28746832	6	32633816	C	G	-0.281412	0.0198725	0.6592	44.7959	1.6e-45	18	FALSE	HLA-DQB1	-6572
Rheumatoid Arthritis	RA	rs114494855	6	32633835	A	T	-0.146694	0.0253212	0.8374	8.16115	6.9e-09	18	FALSE	HLA-DQB1	-6591
Rheumatoid Arthritis	RA	rs41264352	6	32633836	A	C	-0.191446	0.02446	0.8256	14.301	5e-15	18	FALSE	HLA-DQB1	-6592
Rheumatoid Arthritis	RA	rs41264356	6	32633854	A	G	-0.191446	0.02446	0.8256	14.301	5e-15	18	FALSE	HLA-DQB1	-6610
Rheumatoid Arthritis	RA	rs112128028	6	32633870	T	C	-0.147558	0.0255707	0.846	8.10237	7.9e-09	18	FALSE	HLA-DQB1	-6626
Rheumatoid Arthritis	RA	rs9274490	6	32633879	A	G	0.180324	0.0221128	0.7412	15.4559	3.5e-16	18	FALSE	HLA-DQB1	-6635
Rheumatoid Arthritis	RA	rs113028711	6	32633895	G	A	-0.147558	0.0255119	0.846	8.13668	7.3e-09	18	FALSE	HLA-DQB1	-6651
Rheumatoid Arthritis	RA	rs28746834	6	32633899	T	C	-0.266203	0.0235561	0.8143	28.8861	1.3e-29	18	FALSE	HLA-DQB1	-6655
Rheumatoid Arthritis	RA	rs9274497	6	32633928	G	A	0.164875	0.0194365	0.8025	16.6576	2.2e-17	18	FALSE	HLA-DQB1	-6684
Rheumatoid Arthritis	RA	rs114003122	6	32633934	C	T	-0.173113	0.0133845	0.8487	37.5376	2.9e-38	18	FALSE	HLA-DQB1	-6690
Rheumatoid Arthritis	RA	rs116617461	6	32633935	T	G	-0.173113	0.0133845	0.848633	37.5376	2.9e-38	18	FALSE	HLA-DQB1	-6691
Rheumatoid Arthritis	RA	rs9274498	6	32633941	A	G	0.164875	0.0193682	0.7967	16.7696	1.7e-17	18	FALSE	HLA-DQB1	-6697
Rheumatoid Arthritis	RA	rs35353422	6	32633948	C	A	-0.215918	0.0125369	0.855567	65.7447	1.8e-66	18	FALSE	HLA-DQB1	-6704
Rheumatoid Arthritis	RA	rs28746835	6	32633959	T	C	-0.187309	0.015502	0.776633	32.8861	1.3e-33	18	FALSE	HLA-DQB1	-6715
Rheumatoid Arthritis	RA	rs35567463	6	32633970	C	A	-0.173953	0.0132742	0.847067	38.5086	3.1e-39	18	FALSE	HLA-DQB1	-6726
Rheumatoid Arthritis	RA	rs3830060	6	32633971	A	G	-0.260054	0.0167721	0.831133	53.4949	3.2e-54	18	FALSE	HLA-DQB1	-6727
Rheumatoid Arthritis	RA	rs3830059	6	32634007	A	G	-0.236652	0.0190246	0.8062	34.7959	1.6e-35	18	FALSE	HLA-DQB1	-6763
Rheumatoid Arthritis	RA	rs3830058	6	32634010	G	A	-0.432323	0.0113575	0.289517	316.314	4.85e-305	18	FALSE	HLA-DQB1	-6766
Rheumatoid Arthritis	RA	rs9274501	6	32634032	A	G	-0.232698	0.00973596	0.446267	125.523	3e-126	18	FALSE	HLA-DQB1	-6788
Rheumatoid Arthritis	RA	rs28746838	6	32634057	C	T	-0.192272	0.0154436	0.774233	34.8539	1.4e-35	18	FALSE	HLA-DQB1	-6813
Rheumatoid Arthritis	RA	rs72844397	6	32634073	G	A	-0.185649	0.0129702	0.8344	45.7447	1.8e-46	18	FALSE	HLA-DQB1	-6829
Rheumatoid Arthritis	RA	rs2854260	6	32634074	C	T	-0.167208	0.020077	0.8585	16.0862	8.2e-17	18	FALSE	HLA-DQB1	-6830
Rheumatoid Arthritis	RA	rs28746840	6	32634091	G	C	-0.291176	0.0106818	0.727783	162.886	1.3e-163	18	FALSE	HLA-DQB1	-6847
Rheumatoid Arthritis	RA	rs68082907	6	32634118	A	G	-0.174793	0.0129118	0.826867	41.0269	9.4e-42	18	FALSE	HLA-DQB1	-6874
Rheumatoid Arthritis	RA	rs9274505	6	32634126	G	A	0.187535	0.0207169	0.82095	18.8539	1.4e-19	18	FALSE	HLA-DQB1	-6882
Rheumatoid Arthritis	RA	rs28746843	6	32634137	A	C	-0.263133	0.0152618	0.752767	65.8861	1.3e-66	18	FALSE	HLA-DQB1	-6893
Rheumatoid Arthritis	RA	rs28746844	6	32634139	C	T	-0.1441	0.015688	0.764267	19.3872	4.1e-20	18	FALSE	HLA-DQB1	-6895
Rheumatoid Arthritis	RA	rs28746845	6	32634150	A	C	-0.19062	0.0153178	0.7681	34.8239	1.5e-35	18	FALSE	HLA-DQB1	-6906
Rheumatoid Arthritis	RA	rs9274507	6	32634152	G	A	-0.363843	0.0110429	0.330233	237.347	4.5e-238	18	FALSE	HLA-DQB1	-6908
Rheumatoid Arthritis	RA	rs41316196	6	32634164	G	A	-0.164667	0.0200124	0.85755	15.7212	1.9e-16	18	FALSE	HLA-DQB1	-6920
Rheumatoid Arthritis	RA	rs41316200	6	32634183	C	T	-0.229523	0.0145937	0.847125	55.0088	9.8e-56	18	FALSE	HLA-DQB1	-6939
Rheumatoid Arthritis	RA	rs9274510	6	32634184	A	G	-0.226338	0.00974283	0.44815	118.658	2.2e-119	18	FALSE	HLA-DQB1	-6940
Rheumatoid Arthritis	RA	rs67955939	6	32634188	T	C	-0.170586	0.0140212	0.8591	33.3279	4.7e-34	18	FALSE	HLA-DQB1	-6944
Rheumatoid Arthritis	RA	rs68033958	6	32634226	G	A	-0.171429	0.0131415	0.842467	38.1675	6.8e-39	18	FALSE	HLA-DQB1	-6982
Rheumatoid Arthritis	RA	rs34297496	6	32634229	C	T	-0.217528	0.0124615	0.8552	67.5086	3.1e-68	18	FALSE	HLA-DQB1	-6985
Rheumatoid Arthritis	RA	rs9274514	6	32634243	G	A	0.154317	0.0169309	0.821267	19.1024	7.9e-20	18	FALSE	HLA-DQB1	-6999
Rheumatoid Arthritis	RA	rs28746846	6	32634261	C	T	-0.29565	0.0108414	0.774767	163.022	9.5e-164	18	FALSE	HLA-DQB1	-7017
Rheumatoid Arthritis	RA	rs28746847	6	32634262	T	G	-0.29565	0.0108412	0.774767	163.027	9.4e-164	18	FALSE	HLA-DQB1	-7018
Rheumatoid Arthritis	RA	rs66957194	6	32634263	G	T	-0.173953	0.0132577	0.847067	38.6021	2.5e-39	18	FALSE	HLA-DQB1	-7019
Rheumatoid Arthritis	RA	rs72844399	6	32634264	C	T	-0.174793	0.0132826	0.8469	38.8239	1.5e-39	18	FALSE	HLA-DQB1	-7020
Rheumatoid Arthritis	RA	rs1130373	6	32634301	T	C	-0.34146	0.0118867	0.78518	180.745	1.8e-181	18	FALSE	HLA-DQB1	-7057
Rheumatoid Arthritis	RA	rs1049062	6	32634302	A	G	-0.450986	0.0119799	0.29842	309.405	3.94e-305	18	FALSE	HLA-DQB1	-7058
Rheumatoid Arthritis	RA	rs1049061	6	32634303	G	A	-0.173953	0.0132664	0.847033	38.5528	2.8e-39	18	FALSE	HLA-DQB1	-7059
Rheumatoid Arthritis	RA	rs1049059	6	32634313	C	G	-0.175633	0.0132816	0.84625	39.1938	6.4e-40	18	FALSE	HLA-DQB1	-7069
Rheumatoid Arthritis	RA	rs3891176	6	32634318	C	A	0.156654	0.0173198	0.8267	18.8239	1.5e-19	18	FALSE	HLA-DQB1	-7074
Rheumatoid Arthritis	RA	rs1049057	6	32634350	T	C	-0.23349	0.00975611	0.441783	125.854	1.4e-126	18	FALSE	HLA-DQB1	-7106
Rheumatoid Arthritis	RA	rs1049072	6	32634355	G	A	-0.297137	0.0108752	0.77535	163.638	2.3e-164	18	FALSE	HLA-DQB1	-7111
Rheumatoid Arthritis	RA	rs1049056	6	32634369	C	A	-0.173953	0.0132664	0.846833	38.5528	2.8e-39	18	FALSE	HLA-DQB1	-7125
Rheumatoid Arthritis	RA	rs1049055	6	32634387	C	T	-0.432323	0.0113444	0.2913	317.04	9.13e-292	18	FALSE	HLA-DQB1	-7143
Rheumatoid Arthritis	RA	rs1049070	6	32634425	C	T	-0.296394	0.010864	0.7747	163.161	6.9e-164	18	FALSE	HLA-DQB1	-7181
Rheumatoid Arthritis	RA	rs67147537	6	32634426	G	A	-0.174793	0.0133007	0.847017	38.7212	1.9e-39	18	FALSE	HLA-DQB1	-7182
Rheumatoid Arthritis	RA	rs3891175	6	32634467	C	T	0.205795	0.0122411	0.81675	62.699	2e-63	18	FALSE	HLA-DQB1	-7223
Rheumatoid Arthritis	RA	rs9274526	6	32634485	A	C	-0.432323	0.0113571	0.288767	316.336	4.61e-305	18	FALSE	HLA-DQB1	-7241
Rheumatoid Arthritis	RA	rs71542466	6	32634505	C	G	-0.174793	0.0132774	0.846983	38.8539	1.4e-39	18	FALSE	HLA-DQB1	-7261
Rheumatoid Arthritis	RA	rs28746851	6	32634506	C	T	-0.178146	0.0153902	0.772967	30.2596	5.5e-31	18	FALSE	HLA-DQB1	-7262
Rheumatoid Arthritis	RA	rs9274528	6	32634508	C	T	-0.432323	0.0113628	0.288833	316.021	9.53e-305	18	FALSE	HLA-DQB1	-7264
Rheumatoid Arthritis	RA	rs9274529	6	32634514	A	G	-0.253867	0.0103782	0.44174	131.42	3.8e-132	18	FALSE	HLA-DQB1	-7270
Rheumatoid Arthritis	RA	rs11568831	6	32634545	C	A	-0.257738	0.0237107	0.8235	26.7959	1.6e-27	18	FALSE	HLA-DQB1	-7301
Rheumatoid Arthritis	RA	rs11568830	6	32634556	G	A	-0.257738	0.0237107	0.8235	26.7959	1.6e-27	18	FALSE	HLA-DQB1	-7312
Rheumatoid Arthritis	RA	rs3833666	6	32634571	T	G	0.243346	0.0362473	0.9009	10.7212	1.9e-11	18	FALSE	HLA-DQB1	-7327
Rheumatoid Arthritis	RA	rs3891174	6	32634584	C	G	0.134675	0.0188282	0.849133	12.0706	8.5e-13	18	FALSE	HLA-DQB1	-7340
Rheumatoid Arthritis	RA	rs28746852	6	32634593	G	C	-0.173953	0.0177903	0.77525	21.8539	1.4e-22	18	FALSE	HLA-DQB1	-7349
Rheumatoid Arthritis	RA	rs281860809	6	32634614	A	C	-0.0825012	0.00943786	0.516817	17.6383	2.3e-18	18	FALSE	HLA-DQB1	-7370
Rheumatoid Arthritis	RA	rs9274535	6	32634620	T	C	-0.433865	0.0113354	0.294267	319.801	1.58e-305	18	FALSE	HLA-DQB1	-7376
Rheumatoid Arthritis	RA	rs9274536	6	32634634	C	T	-0.247641	0.00977561	0.461883	140.854	1.4e-141	18	FALSE	HLA-DQB1	-7390
Rheumatoid Arthritis	RA	rs28746853	6	32634646	T	C	-0.130151	0.0185369	0.77475	11.6576	2.2e-12	18	FALSE	HLA-DQB1	-7402
Rheumatoid Arthritis	RA	rs9274537	6	32634655	G	A	-0.129272	0.0162057	0.43085	14.8239	1.5e-15	18	FALSE	HLA-DQB1	-7411
Rheumatoid Arthritis	RA	rs9274540	6	32634676	C	T	-0.160417	0.0197453	0.3885	15.3468	4.5e-16	18	FALSE	HLA-DQB1	-7432
Rheumatoid Arthritis	RA	rs71542467	6	32634677	G	A	-0.193097	0.0133487	0.81162	46.699	2e-47	18	FALSE	HLA-DQB1	-7433
Rheumatoid Arthritis	RA	rs71542468	6	32634681	G	T	-0.193097	0.0133487	0.81162	46.699	2e-47	18	FALSE	HLA-DQB1	-7437
Rheumatoid Arthritis	RA	rs9274543	6	32634695	G	A	-0.158712	0.019657	0.397	15.1675	6.8e-16	18	FALSE	HLA-DQB1	-7451
Rheumatoid Arthritis	RA	rs9274544	6	32634699	G	A	-0.157858	0.0195556	0.397	15.1612	6.9e-16	18	FALSE	HLA-DQB1	-7455
Rheumatoid Arthritis	RA	rs9274545	6	32634702	A	C	-0.157858	0.0195598	0.397	15.1549	7e-16	18	FALSE	HLA-DQB1	-7458
Rheumatoid Arthritis	RA	rs72844401	6	32634717	G	A	-0.178983	0.0139755	0.85606	36.8239	1.5e-37	18	FALSE	HLA-DQB1	-7473
Rheumatoid Arthritis	RA	rs9274546	6	32634736	C	T	-0.195567	0.0158758	0.45665	34.1427	7.2e-35	18	FALSE	HLA-DQB1	-7492
Rheumatoid Arthritis	RA	rs28746854	6	32634755	C	T	-0.24059	0.0189866	0.8041	36.0706	8.5e-37	18	FALSE	HLA-DQB1	-7511
Rheumatoid Arthritis	RA	rs28746855	6	32634756	A	G	-0.24059	0.0189866	0.8041	36.0706	8.5e-37	18	FALSE	HLA-DQB1	-7512
Rheumatoid Arthritis	RA	rs41316204	6	32634765	T	C	-0.24686	0.0135388	0.84844	73.5528	2.8e-74	18	FALSE	HLA-DQB1	-7521
Rheumatoid Arthritis	RA	rs9274548	6	32634785	A	G	-0.157858	0.0195287	0.396	15.2007	6.3e-16	18	FALSE	HLA-DQB1	-7541
Rheumatoid Arthritis	RA	rs9274549	6	32634786	A	G	-0.157858	0.0195287	0.396	15.2007	6.3e-16	18	FALSE	HLA-DQB1	-7542
Rheumatoid Arthritis	RA	rs9274550	6	32634795	G	A	-0.257738	0.0105492	0.45476	131.108	7.8e-132	18	FALSE	HLA-DQB1	-7551
Rheumatoid Arthritis	RA	rs9274551	6	32634834	C	T	-0.256191	0.0103977	0.43574	133.319	4.8e-134	18	FALSE	HLA-DQB1	-7590
Rheumatoid Arthritis	RA	rs9274552	6	32634838	A	C	-0.254642	0.0103735	0.44162	132.337	4.6e-133	18	FALSE	HLA-DQB1	-7594
Rheumatoid Arthritis	RA	rs9274554	6	32634870	A	G	-0.127513	0.0161839	0.43705	14.4815	3.3e-15	18	FALSE	HLA-DQB1	-7626
Rheumatoid Arthritis	RA	rs9274555	6	32634882	C	T	-0.23349	0.00977268	0.44195	125.432	3.7e-126	18	FALSE	HLA-DQB1	-7638
Rheumatoid Arthritis	RA	rs9274556	6	32634883	C	T	-0.23349	0.00977221	0.44195	125.444	3.6e-126	18	FALSE	HLA-DQB1	-7639
Rheumatoid Arthritis	RA	rs9274557	6	32634887	G	T	-0.23349	0.00977313	0.44195	125.42	3.8e-126	18	FALSE	HLA-DQB1	-7643
Rheumatoid Arthritis	RA	rs281860696	6	32634893	G	A	-0.206201	0.0174867	0.863267	31.3665	4.3e-32	18	FALSE	HLA-DQB1	-7649
Rheumatoid Arthritis	RA	rs41316208	6	32634899	A	G	-0.216723	0.012474	0.855483	66.8861	1.3e-67	18	FALSE	HLA-DQB1	-7655
Rheumatoid Arthritis	RA	rs4279477	6	32634901	T	G	-0.174793	0.0133046	0.846983	38.699	2e-39	18	FALSE	HLA-DQB1	-7657
Rheumatoid Arthritis	RA	rs4403294	6	32634922	A	G	-0.432323	0.011356	0.288817	316.397	4.01e-305	18	FALSE	HLA-DQB1	-7678
Rheumatoid Arthritis	RA	rs9274561	6	32634953	A	G	-0.23349	0.00976792	0.441683	125.553	2.8e-126	18	FALSE	HLA-DQB1	-7709
Rheumatoid Arthritis	RA	rs62404144	6	32634990	G	T	0.470004	0.0201203	0.925233	119.959	1.1e-120	18	FALSE	HLA-DQB1	-7746
Rheumatoid Arthritis	RA	rs9274562	6	32635000	A	G	-0.23349	0.00977221	0.44165	125.444	3.6e-126	18	FALSE	HLA-DQB1	-7756
Rheumatoid Arthritis	RA	rs4993140	6	32635001	T	C	-0.210261	0.0174973	0.8625	32.5376	2.9e-33	18	FALSE	HLA-DQB1	-7757
Rheumatoid Arthritis	RA	rs3864306	6	32635012	T	A	0.359536	0.0201933	0.93765	70.1871	6.5e-71	18	FALSE	HLA-DQB1	-7768
Rheumatoid Arthritis	RA	rs28746860	6	32635033	T	G	-0.286682	0.0174081	0.76205	60.2076	6.2e-61	18	FALSE	HLA-DQB1	-7789
Rheumatoid Arthritis	RA	rs4993139	6	32635046	A	G	-0.129272	0.0215818	0.892767	8.67778	2.1e-09	18	FALSE	HLA-DQB1	-7802
Rheumatoid Arthritis	RA	rs9274564	6	32635048	G	A	-0.23349	0.00977525	0.441733	125.367	4.3e-126	18	FALSE	HLA-DQB1	-7804
Rheumatoid Arthritis	RA	rs9274565	6	32635067	T	A	-0.231905	0.00974567	0.446883	124.432	3.7e-125	18	FALSE	HLA-DQB1	-7823
Rheumatoid Arthritis	RA	rs4311549	6	32635091	T	G	-0.432323	0.0113576	0.2889	316.308	4.92e-305	18	FALSE	HLA-DQB1	-7847
Rheumatoid Arthritis	RA	rs28746861	6	32635120	G	A	-0.179818	0.0154353	0.777667	30.6383	2.3e-31	18	FALSE	HLA-DQB1	-7876
Rheumatoid Arthritis	RA	rs28746863	6	32635172	C	T	-0.181488	0.0155224	0.7787	30.8539	1.4e-31	18	FALSE	HLA-DQB1	-7928
Rheumatoid Arthritis	RA	rs4988888	6	32635197	T	C	0.167236	0.0186885	0.8044	18.4437	3.6e-19	18	FALSE	HLA-DQB1	-7953
Rheumatoid Arthritis	RA	rs9274573	6	32635205	C	T	-0.164667	0.0138837	0.458467	31.7212	1.9e-32	18	FALSE	HLA-DQB1	-7961
Rheumatoid Arthritis	RA	rs9274575	6	32635226	T	G	-0.163818	0.0138721	0.458533	31.4559	3.5e-32	18	FALSE	HLA-DQB1	-7982
Rheumatoid Arthritis	RA	rs28746864	6	32635230	G	A	-0.178983	0.0154396	0.7778	30.3468	4.5e-31	18	FALSE	HLA-DQB1	-7986
Rheumatoid Arthritis	RA	rs28746865	6	32635248	A	T	-0.178983	0.0154445	0.777867	30.3279	4.7e-31	18	FALSE	HLA-DQB1	-8004
Rheumatoid Arthritis	RA	rs28746866	6	32635266	T	G	-0.177309	0.0154331	0.778067	29.8239	1.5e-30	18	FALSE	HLA-DQB1	-8022
Rheumatoid Arthritis	RA	rs6908943	6	32635296	C	T	0.122168	0.0216607	0.84055	7.76955	1.7e-08	18	FALSE	HLA-DQB1	-8052
Rheumatoid Arthritis	RA	rs28746868	6	32635338	A	G	-0.257738	0.0289122	0.8714	18.3098	4.9e-19	18	FALSE	HLA-DQB1	-8094
Rheumatoid Arthritis	RA	rs9274580	6	32635345	G	A	-0.1441	0.0105437	0.523	41.7959	1.6e-42	18	FALSE	HLA-DQB1	-8101
Rheumatoid Arthritis	RA	rs9274581	6	32635347	A	C	-0.1441	0.0105437	0.523	41.7959	1.6e-42	18	FALSE	HLA-DQB1	-8103
Rheumatoid Arthritis	RA	rs9274582	6	32635348	T	C	-0.1441	0.0105437	0.523	41.7959	1.6e-42	18	FALSE	HLA-DQB1	-8104
Rheumatoid Arthritis	RA	rs9274583	6	32635361	G	A	-0.152721	0.0195902	0.3889	14.1938	6.4e-15	18	FALSE	HLA-DQB1	-8117
Rheumatoid Arthritis	RA	rs6913173	6	32635364	T	C	-0.125751	0.0193611	0.5643	10.0809	8.3e-11	18	FALSE	HLA-DQB1	-8120
Rheumatoid Arthritis	RA	rs9274584	6	32635365	G	A	-0.153579	0.0196849	0.3889	14.2147	6.1e-15	18	FALSE	HLA-DQB1	-8121
Rheumatoid Arthritis	RA	rs9274587	6	32635377	C	A	-0.152721	0.01973	0.3864	14.0044	9.9e-15	18	FALSE	HLA-DQB1	-8133
Rheumatoid Arthritis	RA	rs9274592	6	32635400	C	G	-0.189794	0.0159409	0.45865	31.9586	1.1e-32	18	FALSE	HLA-DQB1	-8156
Rheumatoid Arthritis	RA	rs3864307	6	32635420	G	A	-0.20945	0.0158602	0.51425	39.0915	8.1e-40	18	FALSE	HLA-DQB1	-8176
Rheumatoid Arthritis	RA	rs9274596	6	32635467	G	T	-0.181488	0.0158837	0.47075	29.5086	3.1e-30	18	FALSE	HLA-DQB1	-8223
Rheumatoid Arthritis	RA	rs4604305	6	32635481	C	G	-0.207827	0.0132621	0.79866	54.6198	2.4e-55	18	FALSE	HLA-DQB1	-8237
Rheumatoid Arthritis	RA	rs3852215	6	32635501	A	G	0.154317	0.0196537	0.8088	14.3872	4.1e-15	18	FALSE	HLA-DQB1	-8257
Rheumatoid Arthritis	RA	rs4473904	6	32635590	A	G	-0.213497	0.0136636	0.83952	54.3098	4.9e-55	18	FALSE	HLA-DQB1	-8346
Rheumatoid Arthritis	RA	rs9274600	6	32635592	A	G	-0.0806579	0.0106484	0.59814	13.4437	3.6e-14	18	FALSE	HLA-DQB1	-8348
Rheumatoid Arthritis	RA	rs28746876	6	32635594	A	G	0.254892	0.0382909	0.97778	10.5528	2.8e-11	18	FALSE	HLA-DQB1	-8350
Rheumatoid Arthritis	RA	rs3844313	6	32635629	G	A	0.142716	0.0126125	0.77694	28.9586	1.1e-29	18	FALSE	HLA-DQB1	-8385
Rheumatoid Arthritis	RA	rs2647026	6	32635705	A	T	0.36097	0.020529	0.939317	68.4815	3.3e-69	18	FALSE	HLA-DQB1	-8461
Rheumatoid Arthritis	RA	rs9274607	6	32635713	T	C	-0.253867	0.010368	0.44174	131.678	2.1e-132	18	FALSE	HLA-DQB1	-8469
Rheumatoid Arthritis	RA	rs3828787	6	32635743	T	C	-0.340037	0.0118949	0.78546	179.009	9.8e-180	18	FALSE	HLA-DQB1	-8499
Rheumatoid Arthritis	RA	rs3828788	6	32635749	A	G	-0.340037	0.0118952	0.78546	179	1e-179	18	FALSE	HLA-DQB1	-8505
Rheumatoid Arthritis	RA	rs3828789	6	32635754	G	T	-0.231905	0.00975085	0.44685	124.301	5e-125	18	FALSE	HLA-DQB1	-8510
Rheumatoid Arthritis	RA	rs3828790	6	32635809	T	C	-0.127513	0.0161419	0.43265	14.5528	2.8e-15	18	FALSE	HLA-DQB1	-8565
Rheumatoid Arthritis	RA	rs3828791	6	32635813	A	G	-0.127513	0.0161028	0.4336	14.6198	2.4e-15	18	FALSE	HLA-DQB1	-8569
Rheumatoid Arthritis	RA	rs3828792	6	32635828	G	C	-0.294161	0.0108434	0.77495	161.337	4.6e-162	18	FALSE	HLA-DQB1	-8584
Rheumatoid Arthritis	RA	rs9274614	6	32635846	C	G	-0.429246	0.0113106	0.290283	314.428	3.73e-305	18	FALSE	HLA-DQB1	-8602
Rheumatoid Arthritis	RA	rs3828793	6	32635883	C	T	-0.173953	0.0132976	0.848217	38.3768	4.2e-39	18	FALSE	HLA-DQB1	-8639
Rheumatoid Arthritis	RA	rs2647025	6	32635949	G	A	-0.160417	0.0101783	0.711767	55.2366	5.8e-56	18	FALSE	HLA-DQB1	-8705
Rheumatoid Arthritis	RA	rs9274619	6	32635954	G	A	-0.542906	0	0.874217		1.31e-305	18	TRUE	HLA-DQB1	-8710
Rheumatoid Arthritis	RA	rs3828796	6	32635974	A	G	-0.294906	0.0108544	0.7749	161.824	1.5e-162	18	FALSE	HLA-DQB1	-8730
Rheumatoid Arthritis	RA	rs9274623	6	32635998	G	T	0.153151	0.0171885	0.823967	18.2924	5.1e-19	18	FALSE	HLA-DQB1	-8754
Rheumatoid Arthritis	RA	rs75084410	6	32636018	G	A	0.176737	0.0230811	0.952167	13.7212	1.9e-14	18	FALSE	HLA-DQB1	-8774
Rheumatoid Arthritis	RA	rs3828798	6	32636038	A	T	-0.231905	0.00974701	0.44675	124.398	4e-125	18	FALSE	HLA-DQB1	-8794
Rheumatoid Arthritis	RA	rs9274626	6	32636040	T	C	-0.352398	0.0109674	0.303733	225.796	1.6e-226	18	FALSE	HLA-DQB1	-8796
Rheumatoid Arthritis	RA	rs3828799	6	32636062	G	C	-0.29267	0.010816	0.7698	160.523	3e-161	18	FALSE	HLA-DQB1	-8818
Rheumatoid Arthritis	RA	rs3828800	6	32636063	G	A	-0.296394	0.0108636	0.771617	163.174	6.7e-164	18	FALSE	HLA-DQB1	-8819
Rheumatoid Arthritis	RA	rs3828801	6	32636071	G	T	-0.29267	0.010816	0.7698	160.523	3e-161	18	FALSE	HLA-DQB1	-8827
Rheumatoid Arthritis	RA	rs3828802	6	32636073	A	G	-0.0852598	0.00940113	0.52005	18.9208	1.2e-19	18	FALSE	HLA-DQB1	-8829
Rheumatoid Arthritis	RA	rs3828805	6	32636120	T	C	-0.391562	0.0111741	0.3106	268.284	5.2e-269	18	FALSE	HLA-DQB1	-8876
Rheumatoid Arthritis	RA	rs3828806	6	32636130	C	T	-0.129272	0.016222	0.42935	14.7959	1.6e-15	18	FALSE	HLA-DQB1	-8886
Rheumatoid Arthritis	RA	rs3828807	6	32636131	G	C	-0.129272	0.016222	0.42935	14.7959	1.6e-15	18	FALSE	HLA-DQB1	-8887
Rheumatoid Arthritis	RA	rs9274637	6	32636137	A	G	-0.430783	0.0113452	0.290333	314.754	1.76e-305	18	FALSE	HLA-DQB1	-8893
Rheumatoid Arthritis	RA	rs3828808	6	32636138	A	G	-0.169743	0.0176177	0.77395	21.2441	5.7e-22	18	FALSE	HLA-DQB1	-8894
Rheumatoid Arthritis	RA	rs9274639	6	32636146	T	C	-0.432323	0	0.316083		1.4e-291	18	TRUE	HLA-DQB1	-8902
Rheumatoid Arthritis	RA	rs9274640	6	32636154	C	G	-0.168899	0.0175333	0.76895	21.2366	5.8e-22	18	FALSE	HLA-DQB1	-8910
Rheumatoid Arthritis	RA	rs3828809	6	32636172	C	T	-0.176471	0.0153935	0.7732	29.699	2e-30	18	FALSE	HLA-DQB1	12
Rheumatoid Arthritis	RA	rs2647024	6	32636184	C	T	-0.377751	0.0110354	0.796933	256.076	8.4e-257	18	FALSE	HLA-DQB1	24
Rheumatoid Arthritis	RA	rs9274649	6	32636217	G	A	-0.291176	0.0107937	0.769217	159.553	2.8e-160	18	FALSE	HLA-DQB1	57
Rheumatoid Arthritis	RA	rs3828811	6	32636221	T	G	-0.23349	0.00976852	0.441667	125.538	2.9e-126	18	FALSE	HLA-DQB1	61
Rheumatoid Arthritis	RA	rs35476892	6	32636263	T	A	-0.247641	0.0142069	0.874	67.3188	4.8e-68	18	FALSE	HLA-DQB1	103
Rheumatoid Arthritis	RA	rs9274654	6	32636280	G	T	-0.294906	0.010863	0.77495	161.569	2.7e-162	18	FALSE	HLA-DQB1	120
Rheumatoid Arthritis	RA	rs36058358	6	32636282	G	A	0.233194	0.0319069	0.97425	12.5686	2.7e-13	18	FALSE	HLA-DQB1	122
Rheumatoid Arthritis	RA	rs9274655	6	32636289	T	C	-0.294161	0.0108406	0.774867	161.42	3.8e-162	18	FALSE	HLA-DQB1	129
Rheumatoid Arthritis	RA	rs9274656	6	32636351	T	C	-0.293416	0.0108119	0.770183	161.456	3.5e-162	18	FALSE	HLA-DQB1	191
Rheumatoid Arthritis	RA	rs9274657	6	32636364	G	A	-0.328584	0.00973196	0.618467	249.167	6.8e-250	18	FALSE	HLA-DQB1	204
Rheumatoid Arthritis	RA	rs2856698	6	32636376	C	G	-0.0989399	0.0103143	0.73505	21.0655	8.6e-22	18	FALSE	HLA-DQB1	216
Rheumatoid Arthritis	RA	rs34896996	6	32636379	C	G	0.269187	0.0379441	0.9826	11.8861	1.3e-12	18	FALSE	HLA-DQB1	219
Rheumatoid Arthritis	RA	rs9274659	6	32636385	A	T	-0.328584	0.00973335	0.61845	249.097	8e-250	18	FALSE	HLA-DQB1	225
Rheumatoid Arthritis	RA	rs34984116	6	32636392	T	A	-0.247641	0.0142116	0.874017	67.2757	5.3e-68	18	FALSE	HLA-DQB1	232
Rheumatoid Arthritis	RA	rs35800511	6	32636433	A	G	0.194799	0.0298441	0.96955	10.1739	6.7e-11	18	FALSE	HLA-DQB1	273
Rheumatoid Arthritis	RA	rs9274660	6	32636434	A	G	-0.231905	0.0097452	0.4467	124.444	3.6e-125	18	FALSE	HLA-DQB1	274
Rheumatoid Arthritis	RA	rs9274661	6	32636443	A	C	-0.293416	0.0108514	0.7755	160.292	5.1e-161	18	FALSE	HLA-DQB1	283
Rheumatoid Arthritis	RA	rs35571040	6	32636477	G	A	0.233194	0.0318132	0.974267	12.6383	2.3e-13	18	FALSE	HLA-DQB1	317
Rheumatoid Arthritis	RA	rs9274662	6	32636494	T	C	-0.215918	0.00987747	0.4159	105.201	6.3e-106	18	FALSE	HLA-DQB1	334
Rheumatoid Arthritis	RA	rs9274663	6	32636521	G	A	-0.4675	0.0122988	0.854233	315.435	3.67e-305	18	FALSE	HLA-DQB1	361
Rheumatoid Arthritis	RA	rs9274664	6	32636528	A	G	0.0693501	0.00948887	0.569867	12.5686	2.7e-13	18	FALSE	HLA-DQB1	368
Rheumatoid Arthritis	RA	rs9274666	6	32636543	A	G	-0.0870947	0.00947631	0.52295	19.4089	3.9e-20	18	FALSE	HLA-DQB1	383
Rheumatoid Arthritis	RA	rs9274669	6	32636591	A	G	-0.235072	0.00978991	0.438583	126.678	2.1e-127	18	FALSE	HLA-DQB1	431
Rheumatoid Arthritis	RA	rs9274678	6	32636646	A	G	0.113169	0.0151174	0.8687	13.1487	7.1e-14	18	FALSE	HLA-DQB1	486
Rheumatoid Arthritis	RA	rs9274679	6	32636653	T	C	-0.264669	0.0101652	0.55364	148.721	1.9e-149	18	FALSE	HLA-DQB1	493
Rheumatoid Arthritis	RA	rs28371207	6	32636701	A	G	-0.0825012	0.0115915	0.802567	11.9586	1.1e-12	18	FALSE	HLA-DQB1	541
Rheumatoid Arthritis	RA	rs3134998	6	32636757	T	C	-0.216723	0.00987838	0.4168	105.959	1.1e-106	18	FALSE	HLA-DQB1	597
Rheumatoid Arthritis	RA	rs9274683	6	32636780	G	A	-0.265436	0.00952474	0.561667	170.187	6.5e-171	18	FALSE	HLA-DQB1	620
Rheumatoid Arthritis	RA	rs9274684	6	32636785	C	T	-0.264669	0.00951268	0.56155	169.638	2.3e-170	18	FALSE	HLA-DQB1	625
Rheumatoid Arthritis	RA	rs9274685	6	32636844	T	C	-0.264669	0.00951819	0.561483	169.444	3.6e-170	18	FALSE	HLA-DQB1	684
Rheumatoid Arthritis	RA	rs3134996	6	32636866	A	T	-0.215918	0.00985056	0.41645	105.77	1.7e-106	18	FALSE	HLA-DQB1	706
Rheumatoid Arthritis	RA	rs9274687	6	32636882	C	T	-0.264669	0.00951268	0.561583	169.638	2.3e-170	18	FALSE	HLA-DQB1	722
Rheumatoid Arthritis	RA	rs34094687	6	32636893	T	G	0.269187	0.0379991	0.9826	11.8539	1.4e-12	18	FALSE	HLA-DQB1	733
Rheumatoid Arthritis	RA	rs9274689	6	32636930	T	C	-0.167208	0.0138791	0.581967	32.699	2e-33	18	FALSE	HLA-DQB1	770
Rheumatoid Arthritis	RA	rs9274690	6	32636940	A	C	-0.170586	0.0136308	0.571867	35.2076	6.2e-36	18	FALSE	HLA-DQB1	780
Rheumatoid Arthritis	RA	rs9274691	6	32636957	T	C	-0.174793	0.0137061	0.5767	36.5229	3e-37	18	FALSE	HLA-DQB1	797
Rheumatoid Arthritis	RA	rs9274692	6	32636958	T	A	-0.174793	0.0137061	0.5767	36.5229	3e-37	18	FALSE	HLA-DQB1	798
Rheumatoid Arthritis	RA	rs17211818	6	32636963	C	A	-0.222343	0.0178099	0.867	35.041	9.1e-36	18	FALSE	HLA-DQB1	803
Rheumatoid Arthritis	RA	rs9274693	6	32636972	C	T	-0.267734	0.0095406	0.564183	172.553	2.8e-173	18	FALSE	HLA-DQB1	812
Rheumatoid Arthritis	RA	rs1626993	6	32636991	A	T	-0.261595	0.0135712	0.639967	82.0655	8.6e-83	18	FALSE	HLA-DQB1	831
Rheumatoid Arthritis	RA	rs9274695	6	32636997	C	T	-0.397433	0	0.672667		1.69e-305	18	TRUE	HLA-DQB1	837
Rheumatoid Arthritis	RA	rs9274696	6	32637007	G	C	-0.264669	0.00951097	0.5616	169.699	2e-170	18	FALSE	HLA-DQB1	847
Rheumatoid Arthritis	RA	rs17205500	6	32637011	T	A	0.215672	0.0224806	0.9516	21.0706	8.5e-22	18	FALSE	HLA-DQB1	851
Rheumatoid Arthritis	RA	rs34876308	6	32637022	C	T	0.269187	0.0379441	0.982517	11.8861	1.3e-12	18	FALSE	HLA-DQB1	862
Rheumatoid Arthritis	RA	rs34809098	6	32637052	A	G	0.269187	0.0378851	0.9826	11.9208	1.2e-12	18	FALSE	HLA-DQB1	892
Rheumatoid Arthritis	RA	rs9274698	6	32637095	A	C	-0.256965	0.00981255	0.591017	150.432	3.7e-151	18	FALSE	HLA-DQB1	935
Rheumatoid Arthritis	RA	rs17211861	6	32637121	G	A	-0.215918	0.012441	0.854567	66.7447	1.8e-67	18	FALSE	HLA-DQB1	961
Rheumatoid Arthritis	RA	rs17211868	6	32637135	C	G	-0.216723	0.012386	0.85045	67.8239	1.5e-68	18	FALSE	HLA-DQB1	975
Rheumatoid Arthritis	RA	rs77329518	6	32637136	C	T	0.174353	0.0232084	0.952333	13.2366	5.8e-14	18	FALSE	HLA-DQB1	976
Rheumatoid Arthritis	RA	rs17205521	6	32637138	C	A	-0.215918	0.0123775	0.850417	67.4202	3.8e-68	18	FALSE	HLA-DQB1	978
Rheumatoid Arthritis	RA	rs17205528	6	32637158	G	A	-0.127513	0.0127793	0.845317	22.7212	1.9e-23	18	FALSE	HLA-DQB1	998
Rheumatoid Arthritis	RA	rs9274700	6	32637180	A	G	-0.173113	0.0101993	0.698383	63.8861	1.3e-64	18	FALSE	HLA-DQB1	1020
Rheumatoid Arthritis	RA	rs9274704	6	32637213	A	G	-0.162119	0.0102219	0.711533	55.9208	1.2e-56	18	FALSE	HLA-DQB1	1053
Rheumatoid Arthritis	RA	rs17211902	6	32637215	T	C	-0.170586	0.0197608	0.8538	17.2218	6e-18	18	FALSE	HLA-DQB1	1055
Rheumatoid Arthritis	RA	rs9274705	6	32637245	G	A	-0.261595	0.00957259	0.5666	163.699	2e-164	18	FALSE	HLA-DQB1	1085
Rheumatoid Arthritis	RA	rs17205563	6	32637261	T	C	-0.208639	0.0175975	0.861233	31.699	2e-32	18	FALSE	HLA-DQB1	1101
Rheumatoid Arthritis	RA	rs9274707	6	32637266	A	G	-0.207827	0.0156088	0.5713	39.7212	1.9e-40	18	FALSE	HLA-DQB1	1106
Rheumatoid Arthritis	RA	rs9274710	6	32637287	C	G	-0.168899	0.0136237	0.571533	34.5686	2.7e-35	18	FALSE	HLA-DQB1	1127
Rheumatoid Arthritis	RA	rs17211951	6	32637315	C	A	-0.171429	0.0200198	0.8593	16.9586	1.1e-17	18	FALSE	HLA-DQB1	1155
Rheumatoid Arthritis	RA	rs17211958	6	32637316	A	G	-0.169743	0.0199556	0.8551	16.7447	1.8e-17	18	FALSE	HLA-DQB1	1156
Rheumatoid Arthritis	RA	rs17205605	6	32637327	C	T	-0.170586	0.0197777	0.8544	17.1938	6.4e-18	18	FALSE	HLA-DQB1	1167
Rheumatoid Arthritis	RA	rs17205612	6	32637333	C	T	-0.158712	0.0194276	0.845	15.5086	3.1e-16	18	FALSE	HLA-DQB1	1173
Rheumatoid Arthritis	RA	rs9274713	6	32637341	C	T	-0.165514	0.0136044	0.564533	33.3279	4.7e-34	18	FALSE	HLA-DQB1	1181
Rheumatoid Arthritis	RA	rs17211965	6	32637355	C	G	-0.203757	0.0122358	0.842917	61.5376	2.9e-62	18	FALSE	HLA-DQB1	1195
Rheumatoid Arthritis	RA	rs1694131	6	32637390	G	C	0.328504	0.0388153	0.9141	16.585	2.6e-17	18	FALSE	HLA-DQB1	1230
Rheumatoid Arthritis	RA	rs9274715	6	32637391	G	A	-0.154436	0.0158162	0.5654	21.7959	1.6e-22	18	FALSE	HLA-DQB1	1231
Rheumatoid Arthritis	RA	rs9274717	6	32637454	C	A	-0.273837	0.0095833	0.5691	178.854	1.4e-179	18	FALSE	HLA-DQB1	1294
Rheumatoid Arthritis	RA	rs9274718	6	32637469	T	C	-0.245296	0.0160912	0.6119	51.7447	1.8e-52	18	FALSE	HLA-DQB1	1309
Rheumatoid Arthritis	RA	rs17212014	6	32637472	C	T	0.230672	0.0216853	0.83375	25.699	2e-26	18	FALSE	HLA-DQB1	1312
Rheumatoid Arthritis	RA	rs17212021	6	32637474	T	C	0.233194	0.0318132	0.974233	12.6383	2.3e-13	18	FALSE	HLA-DQB1	1314
Rheumatoid Arthritis	RA	rs9274720	6	32637479	G	A	-0.168899	0.0136134	0.5731	34.6198	2.4e-35	18	FALSE	HLA-DQB1	1319
Rheumatoid Arthritis	RA	rs1694130	6	32637493	G	A	0.32573	0.0261508	0.933267	34.8861	1.3e-35	18	FALSE	HLA-DQB1	1333
Rheumatoid Arthritis	RA	rs3997832	6	32637497	T	C	-0.307485	0.00955346	0.612317	226.553	2.8e-227	18	FALSE	HLA-DQB1	1337
Rheumatoid Arthritis	RA	rs28746878	6	32637515	G	C	-0.183155	0.0241438	0.934967	13.4815	3.3e-14	18	FALSE	HLA-DQB1	1355
Rheumatoid Arthritis	RA	rs28371211	6	32637528	C	A	0.289016	0.0204156	0.8248	44.7696	1.7e-45	18	FALSE	HLA-DQB1	1368
Rheumatoid Arthritis	RA	rs9274725	6	32637573	C	T	-0.263902	0.00952643	0.566217	168.18	6.6e-169	18	FALSE	HLA-DQB1	1413
Rheumatoid Arthritis	RA	rs9274726	6	32637593	C	G	-0.264669	0.00951371	0.561533	169.602	2.5e-170	18	FALSE	HLA-DQB1	1433
Rheumatoid Arthritis	RA	rs3134994	6	32637680	T	C	-0.429246	0.0113187	0.290117	313.979	1.05e-305	18	FALSE	HLA-DQB1	1520
Rheumatoid Arthritis	RA	rs9274727	6	32637696	T	G	-0.160417	0.0101803	0.706583	55.2147	6.1e-56	18	FALSE	HLA-DQB1	1536
Rheumatoid Arthritis	RA	rs1694129	6	32637743	G	T	0.355247	0.0200167	0.937317	69.7447	1.8e-70	18	FALSE	HLA-DQB1	1583
Rheumatoid Arthritis	RA	rs34400217	6	32637750	C	T	-0.213497	0.0124133	0.849683	65.5686	2.7e-66	18	FALSE	HLA-DQB1	1590
Rheumatoid Arthritis	RA	rs35744187	6	32637756	G	A	-0.200489	0.0121301	0.841067	60.6383	2.3e-61	18	FALSE	HLA-DQB1	1596
Rheumatoid Arthritis	RA	rs9274728	6	32637772	A	G	-0.161268	0.0102237	0.711833	55.3279	4.7e-56	18	FALSE	HLA-DQB1	1612
Rheumatoid Arthritis	RA	rs3134993	6	32637778	G	A	-0.23349	0.00976599	0.441633	125.602	2.5e-126	18	FALSE	HLA-DQB1	1618
Rheumatoid Arthritis	RA	rs9274730	6	32637817	G	A	-0.180653	0.013728	0.578633	38.8239	1.5e-39	18	FALSE	HLA-DQB1	1657
Rheumatoid Arthritis	RA	rs35135261	6	32637822	C	T	-0.245296	0.0203608	0.84665	32.699	2e-33	18	FALSE	HLA-DQB1	1662
Rheumatoid Arthritis	RA	rs9274731	6	32637823	A	G	-0.225541	0.0157882	0.58185	45.5686	2.7e-46	18	FALSE	HLA-DQB1	1663
Rheumatoid Arthritis	RA	rs35195457	6	32637833	G	A	-0.175633	0.0134942	0.86465	38	1e-38	18	FALSE	HLA-DQB1	1673
Rheumatoid Arthritis	RA	rs35788076	6	32637867	G	A	0.266573	0.0378567	0.9826	11.7212	1.9e-12	18	FALSE	HLA-DQB1	1707
Rheumatoid Arthritis	RA	rs9274733	6	32637874	C	T	-0.260825	0.0095076	0.553533	164.959	1.1e-165	18	FALSE	HLA-DQB1	1714
Rheumatoid Arthritis	RA	rs9274734	6	32637887	T	C	-0.224742	0.00990265	0.585917	113.301	5e-114	18	FALSE	HLA-DQB1	1727
Rheumatoid Arthritis	RA	rs9274736	6	32637905	T	C	-0.254642	0.00958894	0.566983	154.658	2.2e-155	18	FALSE	HLA-DQB1	1745
Rheumatoid Arthritis	RA	rs9274738	6	32637909	A	C	-0.254642	0.00958894	0.566983	154.658	2.2e-155	18	FALSE	HLA-DQB1	1749
Rheumatoid Arthritis	RA	rs35402595	6	32637912	A	C	-0.215918	0.012345	0.850033	67.7696	1.7e-68	18	FALSE	HLA-DQB1	1752
Rheumatoid Arthritis	RA	rs9274739	6	32637940	A	T	-0.160417	0.0101836	0.71215	55.1805	6.6e-56	18	FALSE	HLA-DQB1	1780
Rheumatoid Arthritis	RA	rs9274740	6	32637968	A	T	-0.265436	0.00954078	0.5614	169.62	2.4e-170	18	FALSE	HLA-DQB1	1808
Rheumatoid Arthritis	RA	rs9274741	6	32637994	T	C	-0.242946	0.00950945	0.5359	143.237	5.8e-144	18	FALSE	HLA-DQB1	1834
Rheumatoid Arthritis	RA	rs9274742	6	32638037	T	C	-0.223144	0.0105765	0.755517	98.0809	8.3e-99	18	FALSE	HLA-DQB1	1877
Rheumatoid Arthritis	RA	rs9274743	6	32638042	A	G	-0.264669	0.00953302	0.561133	168.921	1.2e-169	18	FALSE	HLA-DQB1	1882
Rheumatoid Arthritis	RA	rs9274744	6	32638054	G	A	-0.264669	0.00954394	0.561283	168.538	2.9e-169	18	FALSE	HLA-DQB1	1894
Rheumatoid Arthritis	RA	rs9274745	6	32638058	C	T	-0.242162	0.00951756	0.535517	142.081	8.3e-143	18	FALSE	HLA-DQB1	1898
Rheumatoid Arthritis	RA	rs9274746	6	32638060	G	A	-0.264669	0.00954305	0.561283	168.569	2.7e-169	18	FALSE	HLA-DQB1	1900
Rheumatoid Arthritis	RA	rs13194117	6	32638065	G	C	-0.24686	0.0142289	0.87325	66.699	2e-67	18	FALSE	HLA-DQB1	1905
Rheumatoid Arthritis	RA	rs9274747	6	32638071	C	A	-0.412772	0.0190433	0.885867	103.456	3.5e-104	18	FALSE	HLA-DQB1	1911
Rheumatoid Arthritis	RA	rs9274748	6	32638086	G	A	-0.169743	0.0136511	0.5789	34.7696	1.7e-35	18	FALSE	HLA-DQB1	1926
Rheumatoid Arthritis	RA	rs9274749	6	32638094	G	A	-0.175633	0.0136498	0.584067	37.1612	6.9e-38	18	FALSE	HLA-DQB1	1934
Rheumatoid Arthritis	RA	rs9274750	6	32638114	T	C	-0.215111	0.010573	0.748217	91.2924	5.1e-92	18	FALSE	HLA-DQB1	1954
Rheumatoid Arthritis	RA	rs9274751	6	32638138	T	C	-0.285179	0.00958187	0.5799	193.921	1.2e-194	18	FALSE	HLA-DQB1	1978
Rheumatoid Arthritis	RA	rs28746879	6	32638144	T	G	0.223144	0.0323523	0.9451	11.2757	5.3e-12	18	FALSE	HLA-DQB1	1984
Rheumatoid Arthritis	RA	rs28746880	6	32638146	G	A	-0.175633	0.0119381	0.83485	48.2676	5.4e-49	18	FALSE	HLA-DQB1	1986
Rheumatoid Arthritis	RA	rs28746881	6	32638153	G	T	-0.123986	0.0161619	0.822733	13.7696	1.7e-14	18	FALSE	HLA-DQB1	1993
Rheumatoid Arthritis	RA	rs9274752	6	32638163	T	A	-0.285931	0.00958777	0.58075	194.699	2e-195	18	FALSE	HLA-DQB1	2003
Rheumatoid Arthritis	RA	rs28746882	6	32638175	G	A	-0.123986	0.0162193	0.822733	13.6778	2.1e-14	18	FALSE	HLA-DQB1	2015
Rheumatoid Arthritis	RA	rs9274753	6	32638176	C	T	-0.285179	0.00957263	0.580333	194.292	5.1e-195	18	FALSE	HLA-DQB1	2016
Rheumatoid Arthritis	RA	rs11751495	6	32638199	C	G	0.358105	0.0242507	0.953083	48.6198	2.4e-49	18	FALSE	HLA-DQB1	2039
Rheumatoid Arthritis	RA	rs9274754	6	32638261	T	C	-0.285179	0.00957383	0.5799	194.244	5.7e-195	18	FALSE	HLA-DQB1	2101
Rheumatoid Arthritis	RA	rs9274755	6	32638262	G	A	-0.285179	0.00957456	0.579833	194.215	6.1e-195	18	FALSE	HLA-DQB1	2102
Rheumatoid Arthritis	RA	rs138662522	6	32638265	T	C	0.267879	0.0434117	0.983467	9.16749	6.8e-10	18	FALSE	HLA-DQB1	2105
Rheumatoid Arthritis	RA	rs9274756	6	32638269	A	T	-0.285179	0.0095742	0.579867	194.229	5.9e-195	18	FALSE	HLA-DQB1	2109
Rheumatoid Arthritis	RA	rs9274757	6	32638280	A	C	-0.105261	0.0150051	0.7567	11.6383	2.3e-12	18	FALSE	HLA-DQB1	2120
Rheumatoid Arthritis	RA	rs9274758	6	32638290	A	G	-0.285931	0.00958777	0.580133	194.699	2e-195	18	FALSE	HLA-DQB1	2130
Rheumatoid Arthritis	RA	rs9274759	6	32638315	G	A	-0.281412	0.00953646	0.578533	190.658	2.2e-191	18	FALSE	HLA-DQB1	2155
Rheumatoid Arthritis	RA	rs9274760	6	32638348	A	G	-0.285931	0.00957648	0.580267	195.155	7e-196	18	FALSE	HLA-DQB1	2188
Rheumatoid Arthritis	RA	rs9274761	6	32638371	A	G	-0.107059	0.0150419	0.757667	11.9586	1.1e-12	18	FALSE	HLA-DQB1	2211
Rheumatoid Arthritis	RA	rs28746883	6	32638392	C	T	-0.175633	0.0119381	0.834117	48.2676	5.4e-49	18	FALSE	HLA-DQB1	2232
Rheumatoid Arthritis	RA	rs28746884	6	32638395	A	T	-0.174793	0.0119084	0.83405	48.0506	8.9e-49	18	FALSE	HLA-DQB1	2235
Rheumatoid Arthritis	RA	rs9274762	6	32638411	C	G	-0.105261	0.0149323	0.756567	11.7447	1.8e-12	18	FALSE	HLA-DQB1	2251
Rheumatoid Arthritis	RA	rs9274763	6	32638427	A	T	-0.285931	0.00956587	0.582333	195.585	2.6e-196	18	FALSE	HLA-DQB1	2267
Rheumatoid Arthritis	RA	rs9274767	6	32638541	C	G	-0.10616	0.0150061	0.756433	11.8239	1.5e-12	18	FALSE	HLA-DQB1	2381
Rheumatoid Arthritis	RA	rs9274768	6	32638544	T	C	-0.105261	0.0148977	0.756433	11.7959	1.6e-12	18	FALSE	HLA-DQB1	2384
Rheumatoid Arthritis	RA	rs9274769	6	32638547	T	C	-0.261595	0.0100147	0.633067	149.678	2.1e-150	18	FALSE	HLA-DQB1	2387
Rheumatoid Arthritis	RA	rs9274771	6	32638581	T	C	-0.288931	0.00960462	0.586617	198.086	8.2e-199	18	FALSE	HLA-DQB1	2421
Rheumatoid Arthritis	RA	rs9274772	6	32638583	A	C	-0.288182	0.00958282	0.58665	197.959	1.1e-198	18	FALSE	HLA-DQB1	2423
Rheumatoid Arthritis	RA	rs28891369	6	32638602	C	T	-0.20945	0.0129517	0.8313	58.0969	8e-59	18	FALSE	HLA-DQB1	2442
Rheumatoid Arthritis	RA	rs9274773	6	32638620	A	G	-0.173113	0.0136486	0.579367	36.1367	7.3e-37	18	FALSE	HLA-DQB1	2460
Rheumatoid Arthritis	RA	rs9274774	6	32638630	A	G	-0.172271	0.0136088	0.579267	36	1e-36	18	FALSE	HLA-DQB1	2470
Rheumatoid Arthritis	RA	rs9274775	6	32638643	C	G	-0.105261	0.0149483	0.7563	11.7212	1.9e-12	18	FALSE	HLA-DQB1	2483
Rheumatoid Arthritis	RA	rs9274778	6	32638694	G	A	-0.176471	0.0136817	0.5842	37.3372	4.6e-38	18	FALSE	HLA-DQB1	2534
Rheumatoid Arthritis	RA	rs28891371	6	32638713	C	T	-0.178983	0.0194622	0.81375	19.4318	3.7e-20	18	FALSE	HLA-DQB1	2553
Rheumatoid Arthritis	RA	rs9274779	6	32638726	C	A	-0.130151	0.0181183	0.7651	12.1675	6.8e-13	18	FALSE	HLA-DQB1	2566
Rheumatoid Arthritis	RA	rs28891372	6	32638727	G	A	-0.179818	0.0194976	0.8138	19.5376	2.9e-20	18	FALSE	HLA-DQB1	2567
Rheumatoid Arthritis	RA	rs9274780	6	32638741	A	G	-0.130151	0.0180753	0.76505	12.2218	6e-13	18	FALSE	HLA-DQB1	2581
Rheumatoid Arthritis	RA	rs28891373	6	32638744	G	A	-0.181488	0.019149	0.8118	20.585	2.6e-21	18	FALSE	HLA-DQB1	2584
Rheumatoid Arthritis	RA	rs28891374	6	32638750	T	G	-0.181488	0.019149	0.81175	20.585	2.6e-21	18	FALSE	HLA-DQB1	2590
Rheumatoid Arthritis	RA	rs3134992	6	32638783	T	C	-0.39601	0.011661	0.34276	252.066	8.6e-253	18	FALSE	HLA-DQB1	2623
Rheumatoid Arthritis	RA	rs28891376	6	32638788	T	C	-0.176471	0.0191951	0.8118	19.4202	3.8e-20	18	FALSE	HLA-DQB1	2628
Rheumatoid Arthritis	RA	rs9274782	6	32638795	G	C	-0.123102	0.0179965	0.76815	11.1024	7.9e-12	18	FALSE	HLA-DQB1	2635
Rheumatoid Arthritis	RA	rs9274783	6	32638816	A	G	-0.242162	0.0110645	0.68744	105.456	3.5e-106	18	FALSE	HLA-DQB1	2656
Rheumatoid Arthritis	RA	rs28746885	6	32638871	A	G	-0.213497	0.0130095	0.83278	59.7959	1.6e-60	18	FALSE	HLA-DQB1	2711
Rheumatoid Arthritis	RA	rs9274784	6	32638878	A	G	-0.239804	0.0114834	0.75092	96.1135	7.7e-97	18	FALSE	HLA-DQB1	2718
Rheumatoid Arthritis	RA	rs28891377	6	32638888	A	C	-0.212689	0.012998	0.8319	59.4559	3.5e-60	18	FALSE	HLA-DQB1	2728
Rheumatoid Arthritis	RA	rs28891378	6	32638894	A	T	-0.212689	0.012998	0.8319	59.4559	3.5e-60	18	FALSE	HLA-DQB1	2734
Rheumatoid Arthritis	RA	rs9274785	6	32638907	A	C	-0.239017	0.0114797	0.75076	95.5528	2.8e-96	18	FALSE	HLA-DQB1	2747
Rheumatoid Arthritis	RA	rs144225452	6	32639020	G	A	-0.620576	0.0354311	0.985267	67.9586	1.1e-68	18	FALSE	HLA-DQB1	2860
Rheumatoid Arthritis	RA	rs9274787	6	32639028	G	A	-0.213497	0.0105649	0.747833	90.0809	8.3e-91	18	FALSE	HLA-DQB1	2868
Rheumatoid Arthritis	RA	rs9274788	6	32639036	T	C	-0.213497	0.010559	0.747867	90.1805	6.6e-91	18	FALSE	HLA-DQB1	2876
Rheumatoid Arthritis	RA	rs6910047	6	32639071	C	T	-0.239804	0.0141471	0.8708	63.7212	1.9e-64	18	FALSE	HLA-DQB1	2911
Rheumatoid Arthritis	RA	rs6910330	6	32639072	G	A	0.269187	0.0378851	0.982333	11.9208	1.2e-12	18	FALSE	HLA-DQB1	2912
Rheumatoid Arthritis	RA	rs28746886	6	32639083	G	C	-0.175633	0.0119381	0.834767	48.2676	5.4e-49	18	FALSE	HLA-DQB1	2923
Rheumatoid Arthritis	RA	rs28746887	6	32639096	C	T	-0.175633	0.0119662	0.834867	48.0458	9e-49	18	FALSE	HLA-DQB1	2936
Rheumatoid Arthritis	RA	rs28891379	6	32639107	T	C	-0.176471	0.011994	0.8351	48.2757	5.3e-49	18	FALSE	HLA-DQB1	2947
Rheumatoid Arthritis	RA	rs9274789	6	32639143	G	C	-0.242162	0.0114535	0.74864	98.4949	3.2e-99	18	FALSE	HLA-DQB1	2983
Rheumatoid Arthritis	RA	rs9274790	6	32639155	A	G	-0.285179	0.00958936	0.581133	193.62	2.4e-194	18	FALSE	HLA-DQB1	2995
Rheumatoid Arthritis	RA	rs9274791	6	32639163	C	T	-0.215918	0.0105912	0.7492	91.6576	2.2e-92	18	FALSE	HLA-DQB1	3003
Rheumatoid Arthritis	RA	rs28891381	6	32639179	T	A	-0.177309	0.012052	0.836317	48.2676	5.4e-49	18	FALSE	HLA-DQB1	3019
Rheumatoid Arthritis	RA	rs9274792	6	32639224	A	C	-0.31554	0.0102172	0.57968	208.699	2e-209	18	FALSE	HLA-DQB1	3064
Rheumatoid Arthritis	RA	rs9274793	6	32639247	T	C	-0.241376	0.0114895	0.7521	97.2596	5.5e-98	18	FALSE	HLA-DQB1	3087
Rheumatoid Arthritis	RA	rs9274794	6	32639264	T	G	-0.316998	0.0102262	0.5808	210.252	5.6e-211	18	FALSE	HLA-DQB1	3104
Rheumatoid Arthritis	RA	rs112453089	6	32639270	T	G	-0.316998	0.0102262	0.58082	210.252	5.6e-211	18	FALSE	HLA-DQB1	3110
Rheumatoid Arthritis	RA	rs6910687	6	32639287	G	A	-0.232698	0.0149359	0.88486	54	1e-54	18	FALSE	HLA-DQB1	3127
Rheumatoid Arthritis	RA	rs368228691	6	32639312	C	A	-0.155293	0.0199098	0.81265	14.2076	6.2e-15	18	FALSE	HLA-DQB1	3152
Rheumatoid Arthritis	RA	rs372519354	6	32639315	A	T	-0.155293	0.0199098	0.81265	14.2076	6.2e-15	18	FALSE	HLA-DQB1	3155
Rheumatoid Arthritis	RA	rs111937677	6	32639316	A	G	-0.201307	0.0158646	0.58035	36.1675	6.8e-37	18	FALSE	HLA-DQB1	3156
Rheumatoid Arthritis	RA	rs138762484	6	32639322	A	T	-0.155293	0.0199098	0.81265	14.2076	6.2e-15	18	FALSE	HLA-DQB1	3162
Rheumatoid Arthritis	RA	rs144949632	6	32639331	C	A	-0.133656	0.0181875	0.76895	12.699	2e-13	18	FALSE	HLA-DQB1	3171
Rheumatoid Arthritis	RA	rs148651202	6	32639332	C	T	-0.133656	0.0181875	0.76895	12.699	2e-13	18	FALSE	HLA-DQB1	3172
Rheumatoid Arthritis	RA	rs112819910	6	32639344	G	T	-0.133656	0.0181875	0.769	12.699	2e-13	18	FALSE	HLA-DQB1	3184
Rheumatoid Arthritis	RA	rs111289085	6	32639359	G	T	-0.168899	0.0192987	0.80895	17.6778	2.1e-18	18	FALSE	HLA-DQB1	3199
Rheumatoid Arthritis	RA	rs6914573	6	32639368	A	T	-0.29788	0.0102392	0.57182	185.347	4.5e-186	18	FALSE	HLA-DQB1	3208
Rheumatoid Arthritis	RA	rs112248469	6	32639383	A	G	-0.144966	0.0225125	0.7734	9.92082	1.2e-10	18	FALSE	HLA-DQB1	3223
Rheumatoid Arthritis	RA	rs111983899	6	32639389	C	T	-0.180653	0.0159521	0.59355	29.0044	9.9e-30	18	FALSE	HLA-DQB1	3229
Rheumatoid Arthritis	RA	rs113374318	6	32639415	G	A	-0.181488	0.015972	0.5932	29.1938	6.4e-30	18	FALSE	HLA-DQB1	3255
Rheumatoid Arthritis	RA	rs9274805	6	32639429	G	T	-0.179818	0.0159212	0.5929	28.8539	1.4e-29	18	FALSE	HLA-DQB1	3269
Rheumatoid Arthritis	RA	rs9274806	6	32639441	A	G	-0.179818	0.0159524	0.59285	28.7447	1.8e-29	18	FALSE	HLA-DQB1	3281
Rheumatoid Arthritis	RA	rs143008902	6	32639447	C	A	-0.173953	0.0189952	0.80745	19.2757	5.3e-20	18	FALSE	HLA-DQB1	3287
Rheumatoid Arthritis	RA	rs199884023	6	32639449	G	A	-0.179818	0.0159524	0.59285	28.7447	1.8e-29	18	FALSE	HLA-DQB1	3289
Rheumatoid Arthritis	RA	rs201341530	6	32639456	T	C	-0.247641	0.011529	0.75584	101.62	2.4e-102	18	FALSE	HLA-DQB1	3296
Rheumatoid Arthritis	RA	rs202086737	6	32639459	A	G	-0.247641	0.011529	0.75586	101.62	2.4e-102	18	FALSE	HLA-DQB1	3299
Rheumatoid Arthritis	RA	rs144328416	6	32639464	C	T	-0.213497	0.0129957	0.83278	59.9208	1.2e-60	18	FALSE	HLA-DQB1	3304
Rheumatoid Arthritis	RA	rs148777223	6	32639465	A	G	-0.213497	0.0129957	0.83278	59.9208	1.2e-60	18	FALSE	HLA-DQB1	3305
Rheumatoid Arthritis	RA	rs9274811	6	32639511	C	T	-0.24373	0.0114787	0.75262	99.3279	4.7e-100	18	FALSE	HLA-DQB1	3351
Rheumatoid Arthritis	RA	rs28891390	6	32639545	C	T	-0.208639	0.0129016	0.83018	58.0969	8e-59	18	FALSE	HLA-DQB1	3385
Rheumatoid Arthritis	RA	rs9274812	6	32639573	C	T	-0.242162	0.0115377	0.7525	97.0809	8.3e-98	18	FALSE	HLA-DQB1	3413
Rheumatoid Arthritis	RA	rs28891391	6	32639577	C	T	-0.176471	0.0119728	0.834033	48.4437	3.6e-49	18	FALSE	HLA-DQB1	3417
Rheumatoid Arthritis	RA	rs1794493	6	32639578	A	G	-0.345007	0.0103071	0.6202	244.921	1.2e-245	18	FALSE	HLA-DQB1	3418
Rheumatoid Arthritis	RA	rs147507390	6	32639590	G	A	0.271809	0.0379469	0.982317	12.1024	7.9e-13	18	FALSE	HLA-DQB1	3430
Rheumatoid Arthritis	RA	rs28891392	6	32639610	C	G	-0.151003	0.0225175	0.7719	10.699	2e-11	18	FALSE	HLA-DQB1	3450
Rheumatoid Arthritis	RA	rs9274816	6	32639621	G	A	-0.158712	0.0239452	0.7969	10.4685	3.4e-11	18	FALSE	HLA-DQB1	3461
Rheumatoid Arthritis	RA	rs9274817	6	32639623	C	T	-0.158712	0.0239452	0.7969	10.4685	3.4e-11	18	FALSE	HLA-DQB1	3463
Rheumatoid Arthritis	RA	rs9274818	6	32639624	A	G	-0.149282	0.0238392	0.7937	9.42022	3.8e-10	18	FALSE	HLA-DQB1	3464
Rheumatoid Arthritis	RA	rs9274819	6	32639646	T	C	-0.258511	0.0117724	0.76076	106.149	7.1e-107	18	FALSE	HLA-DQB1	3486
Rheumatoid Arthritis	RA	rs9274821	6	32639670	T	G	-0.151862	0.0189956	0.7879	14.8861	1.3e-15	18	FALSE	HLA-DQB1	3510
Rheumatoid Arthritis	RA	rs28891393	6	32639683	T	G	-0.184818	0.018915	0.80295	21.8239	1.5e-22	18	FALSE	HLA-DQB1	3523
Rheumatoid Arthritis	RA	rs9274823	6	32639695	G	T	-0.153579	0.0236776	0.7949	10.0555	8.8e-11	18	FALSE	HLA-DQB1	3535
Rheumatoid Arthritis	RA	rs28891394	6	32639724	C	T	-0.215918	0.0134641	0.84048	57.1487	7.1e-58	18	FALSE	HLA-DQB1	3564
Rheumatoid Arthritis	RA	rs9274826	6	32639725	G	A	-0.244514	0.0118546	0.7687	93.7959	1.6e-94	18	FALSE	HLA-DQB1	3565
Rheumatoid Arthritis	RA	rs9274827	6	32639726	C	T	-0.244514	0.0118621	0.76878	93.6778	2.1e-94	18	FALSE	HLA-DQB1	3566
Rheumatoid Arthritis	RA	rs9274828	6	32639737	A	G	-0.314811	0.0104342	0.60574	199.244	5.7e-200	18	FALSE	HLA-DQB1	3577
Rheumatoid Arthritis	RA	rs28891396	6	32639740	G	A	-0.175633	0.019011	0.807	19.6021	2.5e-20	18	FALSE	HLA-DQB1	3580
Rheumatoid Arthritis	RA	rs28891397	6	32639777	C	A	-0.176471	0.0189747	0.8067	19.8539	1.4e-20	18	FALSE	HLA-DQB1	3617
Rheumatoid Arthritis	RA	rs9274830	6	32639836	C	A	-0.529451	0	0.86845		3.41e-305	18	TRUE	HLA-DQB1	3676
Rheumatoid Arthritis	RA	rs28891398	6	32639857	G	A	-0.178146	0.0119837	0.83525	49.2596	5.5e-50	18	FALSE	HLA-DQB1	3697
Rheumatoid Arthritis	RA	rs9274832	6	32639875	G	T	-0.225541	0.0106478	0.751583	98.8539	1.4e-99	18	FALSE	HLA-DQB1	3715
Rheumatoid Arthritis	RA	rs28891399	6	32639876	G	C	-0.208639	0.0129125	0.83074	58	1e-58	18	FALSE	HLA-DQB1	3716
Rheumatoid Arthritis	RA	rs9274833	6	32639885	G	T	-0.227136	0.0106731	0.752233	99.7696	1.7e-100	18	FALSE	HLA-DQB1	3725
Rheumatoid Arthritis	RA	rs9274834	6	32639895	A	G	-0.29267	0.0096173	0.583733	202.678	2.1e-203	18	FALSE	HLA-DQB1	3735
Rheumatoid Arthritis	RA	rs41316211	6	32639909	T	C	-0.344299	0.014709	0.88804	120.444	3.6e-121	18	FALSE	HLA-DQB1	3749
Rheumatoid Arthritis	RA	rs9274835	6	32639931	G	T	-0.407463	0.0189307	0.884067	102.032	9.3e-103	18	FALSE	HLA-DQB1	3771
Rheumatoid Arthritis	RA	rs9274836	6	32639956	G	A	-0.291923	0.00960995	0.584067	201.959	1.1e-202	18	FALSE	HLA-DQB1	3796
Rheumatoid Arthritis	RA	rs9274837	6	32639972	C	T	-0.410784	0.0189608	0.885233	103.357	4.4e-104	18	FALSE	HLA-DQB1	3812
Rheumatoid Arthritis	RA	rs9274838	6	32639973	A	G	-0.224742	0.010659	0.751517	97.9586	1.1e-98	18	FALSE	HLA-DQB1	3813
Rheumatoid Arthritis	RA	rs9274839	6	32640015	A	G	-0.284427	0.00957038	0.581117	193.367	4.3e-194	18	FALSE	HLA-DQB1	3855
Rheumatoid Arthritis	RA	rs113198605	6	32640020	G	T	-0.239017	0.0141334	0.870617	63.4318	3.7e-64	18	FALSE	HLA-DQB1	3860
Rheumatoid Arthritis	RA	rs9274840	6	32640035	C	T	-0.214305	0.0105608	0.74865	90.8239	1.5e-91	18	FALSE	HLA-DQB1	3875
Rheumatoid Arthritis	RA	rs1794491	6	32640041	T	A	0.34249	0.028345	0.938133	32.8861	1.3e-33	18	FALSE	HLA-DQB1	3881
Rheumatoid Arthritis	RA	rs9274841	6	32640059	C	A	-0.105261	0.0148977	0.756733	11.7959	1.6e-12	18	FALSE	HLA-DQB1	3899
Rheumatoid Arthritis	RA	rs28891400	6	32640074	C	T	-0.181488	0.0121256	0.83935	49.9208	1.2e-50	18	FALSE	HLA-DQB1	3914
Rheumatoid Arthritis	RA	rs28891401	6	32640075	A	G	-0.214305	0.0130994	0.83526	59.4318	3.7e-60	18	FALSE	HLA-DQB1	3915
Rheumatoid Arthritis	RA	rs9274842	6	32640095	T	A	-0.126633	0.0180358	0.7708	11.6576	2.2e-12	18	FALSE	HLA-DQB1	3935
Rheumatoid Arthritis	RA	rs9274843	6	32640096	A	G	-0.318454	0.0102626	0.58774	210.678	2.1e-211	18	FALSE	HLA-DQB1	3936
Rheumatoid Arthritis	RA	rs28891402	6	32640120	A	G	-0.134531	0.0133744	0.8699	23.0757	8.4e-24	18	FALSE	HLA-DQB1	3960
Rheumatoid Arthritis	RA	rs9274845	6	32640134	C	T	-0.127513	0.0163352	0.6302	14.2291	5.9e-15	18	FALSE	HLA-DQB1	3974
Rheumatoid Arthritis	RA	rs9274849	6	32640157	A	T	-0.273076	0.0106067	0.62014	145.444	3.6e-146	18	FALSE	HLA-DQB1	3997
Rheumatoid Arthritis	RA	rs2395232	6	32640217	A	G	-0.400478	0.0118835	0.255083	248.244	5.7e-249	18	FALSE	HLA-DQB1	4057
Rheumatoid Arthritis	RA	rs28891403	6	32640257	A	C	-0.180653	0.0120152	0.836067	50.3665	4.3e-51	18	FALSE	HLA-DQB1	4097
Rheumatoid Arthritis	RA	rs28891404	6	32640268	G	A	-0.178146	0.0119593	0.835417	49.4559	3.5e-50	18	FALSE	HLA-DQB1	4108
Rheumatoid Arthritis	RA	rs28891405	6	32640288	C	T	-0.177309	0.0119695	0.835267	48.9208	1.2e-49	18	FALSE	HLA-DQB1	4128
Rheumatoid Arthritis	RA	rs9274852	6	32640289	G	A	-0.183987	0.0103669	0.7296	69.7447	1.8e-70	18	FALSE	HLA-DQB1	4129
Rheumatoid Arthritis	RA	rs28891406	6	32640336	G	A	-0.114221	0.0159722	0.817967	12.0655	8.6e-13	18	FALSE	HLA-DQB1	4176
Rheumatoid Arthritis	RA	rs28891407	6	32640359	C	T	-0.175633	0.0119698	0.834617	48.0177	9.6e-49	18	FALSE	HLA-DQB1	4199
Rheumatoid Arthritis	RA	rs28891408	6	32640382	G	A	-0.174793	0.0119408	0.834433	47.7959	1.6e-48	18	FALSE	HLA-DQB1	4222
Rheumatoid Arthritis	RA	rs28891409	6	32640401	A	G	-0.207827	0.0129477	0.83042	57.2518	5.6e-58	18	FALSE	HLA-DQB1	4241
Rheumatoid Arthritis	RA	rs9274853	6	32640420	G	A	-0.284427	0.00958529	0.580483	192.77	1.7e-193	18	FALSE	HLA-DQB1	4260
Rheumatoid Arthritis	RA	rs28891410	6	32640424	T	G	-0.208639	0.0129443	0.83034	57.7212	1.9e-58	18	FALSE	HLA-DQB1	4264
Rheumatoid Arthritis	RA	rs9274854	6	32640473	C	T	-0.225541	0.0106695	0.7516	98.4559	3.5e-99	18	FALSE	HLA-DQB1	4313
Rheumatoid Arthritis	RA	rs9274855	6	32640494	G	A	-0.29267	0.00961626	0.585017	202.721	1.9e-203	18	FALSE	HLA-DQB1	4334
Rheumatoid Arthritis	RA	rs28891411	6	32640509	G	A	-0.177309	0.0119973	0.835583	48.699	2e-49	18	FALSE	HLA-DQB1	4349
Rheumatoid Arthritis	RA	rs28891412	6	32640538	C	T	-0.177309	0.0120196	0.836283	48.5229	3e-49	18	FALSE	HLA-DQB1	4378
Rheumatoid Arthritis	RA	rs9274856	6	32640539	C	T	-0.258511	0.0116661	0.75608	108.071	8.5e-109	18	FALSE	HLA-DQB1	4379
Rheumatoid Arthritis	RA	rs9274857	6	32640542	C	G	-0.294161	0.00961648	0.585667	204.77	1.7e-205	18	FALSE	HLA-DQB1	4382
Rheumatoid Arthritis	RA	rs9274858	6	32640546	C	A	-0.258511	0.0116535	0.7565	108.301	5e-109	18	FALSE	HLA-DQB1	4386
Rheumatoid Arthritis	RA	rs28891413	6	32640548	C	T	-0.128393	0.0123464	0.81426	24.6021	2.5e-25	18	FALSE	HLA-DQB1	4388
Rheumatoid Arthritis	RA	rs9274860	6	32640556	G	A	-0.259283	0.0116709	0.7567	108.62	2.4e-109	18	FALSE	HLA-DQB1	4396
Rheumatoid Arthritis	RA	rs9274861	6	32640592	C	G	-0.317726	0.010229	0.58184	211.097	8e-212	18	FALSE	HLA-DQB1	4432
Rheumatoid Arthritis	RA	rs28891414	6	32640593	C	T	-0.177309	0.0120394	0.836033	48.3665	4.3e-49	18	FALSE	HLA-DQB1	4433
Rheumatoid Arthritis	RA	rs9274862	6	32640595	C	T	-0.245296	0.0115155	0.7527	99.9586	1.1e-100	18	FALSE	HLA-DQB1	4435
Rheumatoid Arthritis	RA	rs9274863	6	32640611	G	C	-0.244514	0.0114938	0.75274	99.699	2e-100	18	FALSE	HLA-DQB1	4451
Rheumatoid Arthritis	RA	rs9274864	6	32640646	A	G	-0.317726	0.0102229	0.58116	211.347	4.5e-212	18	FALSE	HLA-DQB1	4486
Rheumatoid Arthritis	RA	rs9274865	6	32640671	C	T	-0.285931	0.00957585	0.582567	195.18	6.6e-196	18	FALSE	HLA-DQB1	4511
Rheumatoid Arthritis	RA	rs28891415	6	32640691	G	C	-0.21188	0.0129904	0.83162	59.0809	8.3e-60	18	FALSE	HLA-DQB1	4531
Rheumatoid Arthritis	RA	rs28891416	6	32640692	C	T	-0.211071	0.0129586	0.83156	58.9208	1.2e-59	18	FALSE	HLA-DQB1	4532
Rheumatoid Arthritis	RA	rs1694127	6	32640693	A	G	-0.49758	0	0.38034		9.68e-305	18	TRUE	HLA-DQB1	4533
Rheumatoid Arthritis	RA	rs9274867	6	32640745	G	A	-0.306749	0.0103056	0.58802	193.959	1.1e-194	18	FALSE	HLA-DQB1	4585
Rheumatoid Arthritis	RA	rs9274869	6	32640759	C	T	-0.305276	0.0102909	0.5881	192.658	2.2e-193	18	FALSE	HLA-DQB1	4599
Rheumatoid Arthritis	RA	rs3134988	6	32640772	G	A	-0.253091	0.0104709	0.428	128.347	4.5e-129	18	FALSE	HLA-DQB1	4612
Rheumatoid Arthritis	RA	rs9274871	6	32640792	A	G	-0.245296	0.0160088	0.59745	52.2676	5.4e-53	18	FALSE	HLA-DQB1	4632
Rheumatoid Arthritis	RA	rs9274872	6	32640793	A	G	-0.245296	0.0160088	0.59745	52.2676	5.4e-53	18	FALSE	HLA-DQB1	4633
Rheumatoid Arthritis	RA	rs9274873	6	32640818	A	C	-0.170586	0.0167407	0.61935	23.6576	2.2e-24	18	FALSE	HLA-DQB1	4658
Rheumatoid Arthritis	RA	rs9274874	6	32640849	A	T	-0.153579	0.0186789	0.77805	15.699	2e-16	18	FALSE	HLA-DQB1	4689
Rheumatoid Arthritis	RA	rs28891418	6	32640859	A	C	-0.173113	0.0139166	0.84382	34.7959	1.6e-35	18	FALSE	HLA-DQB1	4699
Rheumatoid Arthritis	RA	rs28891419	6	32640861	T	C	-0.173113	0.0139166	0.84382	34.7959	1.6e-35	18	FALSE	HLA-DQB1	4701
Rheumatoid Arthritis	RA	rs9274875	6	32640863	A	G	-0.300105	0.0104612	0.59726	180.26	5.5e-181	18	FALSE	HLA-DQB1	4703
Rheumatoid Arthritis	RA	rs9274876	6	32640864	A	G	-0.259283	0.0116489	0.75688	109.027	9.4e-110	18	FALSE	HLA-DQB1	4704
Rheumatoid Arthritis	RA	rs28891420	6	32640866	T	A	-0.173113	0.0139166	0.84382	34.7959	1.6e-35	18	FALSE	HLA-DQB1	4706
Rheumatoid Arthritis	RA	rs9274877	6	32640877	A	G	-0.324255	0.0103359	0.59054	215.31	4.9e-216	18	FALSE	HLA-DQB1	4717
Rheumatoid Arthritis	RA	rs9274878	6	32640889	C	G	-0.31554	0.010282	0.58654	206.092	8.1e-207	18	FALSE	HLA-DQB1	4729
Rheumatoid Arthritis	RA	rs1694126	6	32640905	G	A	0.356675	0.0199647	0.93605	70.6576	2.2e-71	18	FALSE	HLA-DQB1	4745
Rheumatoid Arthritis	RA	rs9274879	6	32640918	C	G	-0.246079	0.0115167	0.7515	100.569	2.7e-101	18	FALSE	HLA-DQB1	4758
Rheumatoid Arthritis	RA	rs28891422	6	32640936	A	C	-0.21188	0.0131454	0.83446	57.7212	1.9e-58	18	FALSE	HLA-DQB1	4776
Rheumatoid Arthritis	RA	rs28891423	6	32640970	G	A	-0.159565	0.0201503	0.8174	14.6198	2.4e-15	18	FALSE	HLA-DQB1	4810
Rheumatoid Arthritis	RA	rs28891424	6	32640984	A	G	-0.159565	0.0200768	0.81735	14.7212	1.9e-15	18	FALSE	HLA-DQB1	4824
Rheumatoid Arthritis	RA	rs9274880	6	32641011	A	G	-0.314811	0.0103012	0.58506	204.387	4.1e-205	18	FALSE	HLA-DQB1	4851
Rheumatoid Arthritis	RA	rs9274881	6	32641065	A	C	-0.327143	0.0104059	0.5987	216.215	6.1e-217	18	FALSE	HLA-DQB1	4905
Rheumatoid Arthritis	RA	rs9274882	6	32641066	C	T	-0.263133	0.0116526	0.75404	112.18	6.6e-113	18	FALSE	HLA-DQB1	4906
Rheumatoid Arthritis	RA	rs9274883	6	32641072	C	T	-0.327143	0.0103992	0.5988	216.495	3.2e-217	18	FALSE	HLA-DQB1	4912
Rheumatoid Arthritis	RA	rs9274884	6	32641078	T	C	-0.263902	0.0117222	0.75514	111.509	3.1e-112	18	FALSE	HLA-DQB1	4918
Rheumatoid Arthritis	RA	rs9274885	6	32641081	C	T	-0.263902	0.0117229	0.75514	111.495	3.2e-112	18	FALSE	HLA-DQB1	4921
Rheumatoid Arthritis	RA	rs9274886	6	32641086	T	C	-0.327143	0.0104342	0.5996	215.051	8.9e-216	18	FALSE	HLA-DQB1	4926
Rheumatoid Arthritis	RA	rs9274887	6	32641089	A	G	-0.327143	0.0104344	0.5996	215.046	9e-216	18	FALSE	HLA-DQB1	4929
Rheumatoid Arthritis	RA	rs62404145	6	32641178	A	T	0.329894	0.0198599	0.90092	61.2366	5.8e-62	18	FALSE	HLA-DQB1	5018
Rheumatoid Arthritis	RA	rs9274901	6	32641213	A	T	-0.207827	0.0240853	0.7606	17.2076	6.2e-18	18	FALSE	HLA-DQB1	5053
Rheumatoid Arthritis	RA	rs60600164	6	32641231	T	C	-0.278389	0.0144139	0.86132	82.3872	4.1e-83	18	FALSE	HLA-DQB1	5071
Rheumatoid Arthritis	RA	rs57548500	6	32641238	C	A	-0.278389	0.0144773	0.86232	81.6778	2.1e-82	18	FALSE	HLA-DQB1	5078
Rheumatoid Arthritis	RA	rs28891435	6	32641241	A	G	-0.228728	0.0136159	0.83178	62.6021	2.5e-63	18	FALSE	HLA-DQB1	5081
Rheumatoid Arthritis	RA	rs28891437	6	32641342	G	A	-0.23349	0.0138248	0.8408	63.2676	5.4e-64	18	FALSE	HLA-DQB1	5182
Rheumatoid Arthritis	RA	rs9274924	6	32641403	C	T	-0.309688	0.0133814	0.766575	117.77	1.7e-118	18	FALSE	HLA-DQB1	5243
Rheumatoid Arthritis	RA	rs28755177	6	32641412	G	A	0.393043	0.0263594	0.93875	49.5528	2.8e-50	18	FALSE	HLA-DQB1	5252
Rheumatoid Arthritis	RA	rs9274928	6	32641484	C	T	-0.273076	0.0118503	0.73666	116.77	1.7e-117	18	FALSE	HLA-DQB1	5324
Rheumatoid Arthritis	RA	rs9274929	6	32641487	T	C	-0.251537	0.0113083	0.69562	108.886	1.3e-109	18	FALSE	HLA-DQB1	5327
Rheumatoid Arthritis	RA	rs28755178	6	32641503	T	G	0.355247	0.0225192	0.9315	55.3372	4.6e-56	18	FALSE	HLA-DQB1	5343
Rheumatoid Arthritis	RA	rs9274930	6	32641505	T	C	-0.251537	0.0112784	0.6936	109.456	3.5e-110	18	FALSE	HLA-DQB1	5345
Rheumatoid Arthritis	RA	rs9274931	6	32641506	G	A	-0.251537	0.0112784	0.6936	109.456	3.5e-110	18	FALSE	HLA-DQB1	5346
Rheumatoid Arthritis	RA	rs9274932	6	32641509	T	G	-0.251537	0.0112778	0.6936	109.469	3.4e-110	18	FALSE	HLA-DQB1	5349
Rheumatoid Arthritis	RA	rs9274933	6	32641513	T	C	-0.251537	0.0112778	0.6936	109.469	3.4e-110	18	FALSE	HLA-DQB1	5353
Rheumatoid Arthritis	RA	rs190293957	6	32641526	G	A	0.180324	0.0294516	0.96054	9.03621	9.2e-10	18	FALSE	HLA-DQB1	5366
Rheumatoid Arthritis	RA	rs9274934	6	32641529	C	T	-0.260054	0.0112276	0.68262	117.959	1.1e-118	18	FALSE	HLA-DQB1	5369
Rheumatoid Arthritis	RA	rs9274935	6	32641580	T	C	-0.281412	0.0104559	0.56906	158.824	1.5e-159	18	FALSE	HLA-DQB1	5420
Rheumatoid Arthritis	RA	rs9274936	6	32641625	C	T	-0.275356	0.0117631	0.76156	120.456	3.5e-121	18	FALSE	HLA-DQB1	5465
Rheumatoid Arthritis	RA	rs9274937	6	32641631	G	A	-0.285179	0.0104125	0.56604	164.42	3.8e-165	18	FALSE	HLA-DQB1	5471
Rheumatoid Arthritis	RA	rs28891451	6	32641642	C	T	-0.112435	0.0129552	0.80446	17.3979	4e-18	18	FALSE	HLA-DQB1	5482
Rheumatoid Arthritis	RA	rs9274938	6	32641673	T	C	-0.238229	0.0107996	0.759467	107.108	7.8e-108	18	FALSE	HLA-DQB1	5513
Rheumatoid Arthritis	RA	rs1794489	6	32641718	T	C	0.376878	0.0214117	0.9404	68.6198	2.4e-69	18	FALSE	HLA-DQB1	5558
Rheumatoid Arthritis	RA	rs12525943	6	32641747	G	A	-0.435671	0.0631154	0.99382	11.2924	5.1e-12	18	FALSE	HLA-DQB1	5587
Rheumatoid Arthritis	RA	rs12525943	6	32641747	G	T	-0.24059	0.0150145	0.88754	57.0605	8.7e-58	18	FALSE	HLA-DQB1	5587
Rheumatoid Arthritis	RA	rs9274939	6	32641751	G	A	-0.261595	0.0121094	0.77152	102.77	1.7e-103	18	FALSE	HLA-DQB1	5591
Rheumatoid Arthritis	RA	rs9274941	6	32641755	A	G	-0.272315	0.0121987	0.77446	109.658	2.2e-110	18	FALSE	HLA-DQB1	5595
Rheumatoid Arthritis	RA	rs9274943	6	32641784	C	T	-0.29788	0.0104559	0.57222	177.796	1.6e-178	18	FALSE	HLA-DQB1	5624
Rheumatoid Arthritis	RA	rs9274944	6	32641786	G	A	-0.29788	0.0104559	0.57222	177.796	1.6e-178	18	FALSE	HLA-DQB1	5626
Rheumatoid Arthritis	RA	rs28891453	6	32641790	G	A	-0.14583	0.0125326	0.79826	30.5686	2.7e-31	18	FALSE	HLA-DQB1	5630
Rheumatoid Arthritis	RA	rs9274945	6	32641796	T	C	-0.13715	0.02104	0.80915	10.1487	7.1e-11	18	FALSE	HLA-DQB1	5636
Rheumatoid Arthritis	RA	rs41316227	6	32641821	T	C	-0.235072	0.0137407	0.8513	64.8861	1.3e-65	18	FALSE	HLA-DQB1	5661
Rheumatoid Arthritis	RA	rs9274946	6	32641828	A	G	-0.281412	0.010631	0.59662	153.678	2.1e-154	18	FALSE	HLA-DQB1	5668
Rheumatoid Arthritis	RA	rs9274951	6	32641867	A	G	-0.138021	0.020454	0.6007	10.8239	1.5e-11	18	FALSE	HLA-DQB1	5707
Rheumatoid Arthritis	RA	rs9274952	6	32641868	T	G	-0.138021	0.020454	0.6007	10.8239	1.5e-11	18	FALSE	HLA-DQB1	5708
Rheumatoid Arthritis	RA	rs9274953	6	32641869	G	A	-0.274597	0.0214576	0.715	36.7696	1.7e-37	18	FALSE	HLA-DQB1	5709
Rheumatoid Arthritis	RA	rs9274954	6	32641878	C	T	-0.156149	0.0200247	0.5925	14.2007	6.3e-15	18	FALSE	HLA-DQB1	5718
Rheumatoid Arthritis	RA	rs9274955	6	32641890	A	G	-0.157004	0.020011	0.591	14.3665	4.3e-15	18	FALSE	HLA-DQB1	5730
Rheumatoid Arthritis	RA	rs28891454	6	32641894	A	G	-0.13715	0.0227297	0.7726	8.79588	1.6e-09	18	FALSE	HLA-DQB1	5734
Rheumatoid Arthritis	RA	rs28891455	6	32641898	T	C	-0.139762	0.0226745	0.7725	9.14874	7.1e-10	18	FALSE	HLA-DQB1	5738
Rheumatoid Arthritis	RA	rs9274957	6	32641914	T	C	-0.205387	0.0161919	0.6177	36.1427	7.2e-37	18	FALSE	HLA-DQB1	5754
Rheumatoid Arthritis	RA	rs28891456	6	32641919	T	C	-0.168054	0.0188265	0.7984	18.3565	4.4e-19	18	FALSE	HLA-DQB1	5759
Rheumatoid Arthritis	RA	rs9274962	6	32641936	G	A	-0.189794	0.0160749	0.59445	31.4437	3.6e-32	18	FALSE	HLA-DQB1	5776
Rheumatoid Arthritis	RA	rs9274963	6	32641942	T	C	-0.115113	0.0201962	0.80055	7.92082	1.2e-08	18	FALSE	HLA-DQB1	5782
Rheumatoid Arthritis	RA	rs28891458	6	32641963	C	T	-0.161268	0.0186772	0.7922	17.2291	5.9e-18	18	FALSE	HLA-DQB1	5803
Rheumatoid Arthritis	RA	rs9274964	6	32641972	C	T	-0.159565	0.0188106	0.78295	16.6576	2.2e-17	18	FALSE	HLA-DQB1	5812
Rheumatoid Arthritis	RA	rs9274965	6	32641984	T	A	-0.162969	0.0188946	0.7839	17.1938	6.4e-18	18	FALSE	HLA-DQB1	5824
Rheumatoid Arthritis	RA	rs28891459	6	32642001	A	T	-0.146694	0.0122551	0.79472	32.2924	5.1e-33	18	FALSE	HLA-DQB1	5841
Rheumatoid Arthritis	RA	rs28755181	6	32642013	C	A	0.34814	0.0399635	0.9153	17.5229	3e-18	18	FALSE	HLA-DQB1	5853
Rheumatoid Arthritis	RA	rs28891460	6	32642016	T	G	-0.169743	0.0188085	0.7959	18.7447	1.8e-19	18	FALSE	HLA-DQB1	5856
Rheumatoid Arthritis	RA	rs28891461	6	32642018	C	T	-0.113329	0.0120077	0.77622	20.4202	3.8e-21	18	FALSE	HLA-DQB1	5858
Rheumatoid Arthritis	RA	rs9274966	6	32642019	G	A	-0.268499	0.0117082	0.76252	115.658	2.2e-116	18	FALSE	HLA-DQB1	5859
Rheumatoid Arthritis	RA	rs9274967	6	32642030	T	C	-0.231112	0.015886	0.57665	47.2218	6e-48	18	FALSE	HLA-DQB1	5870
Rheumatoid Arthritis	RA	rs3134987	6	32642050	A	T	-0.452557	0.0120184	0.29624	309.573	2.67e-305	18	FALSE	HLA-DQB1	5890
Rheumatoid Arthritis	RA	rs9274969	6	32642073	G	T	-0.304539	0.0103202	0.56212	190.658	2.2e-191	18	FALSE	HLA-DQB1	5913
Rheumatoid Arthritis	RA	rs9274970	6	32642095	C	T	-0.182322	0.0192876	0.7915	20.4815	3.3e-21	18	FALSE	HLA-DQB1	5935
Rheumatoid Arthritis	RA	rs28891463	6	32642097	C	T	-0.162119	0.0124991	0.80074	37.7447	1.8e-38	18	FALSE	HLA-DQB1	5937
Rheumatoid Arthritis	RA	rs28891464	6	32642101	T	A	-0.136278	0.0123574	0.79532	27.5528	2.8e-28	18	FALSE	HLA-DQB1	5941
Rheumatoid Arthritis	RA	rs28891465	6	32642109	T	C	-0.13715	0.0124025	0.79498	27.699	2e-28	18	FALSE	HLA-DQB1	5949
Rheumatoid Arthritis	RA	rs9274972	6	32642126	C	T	-0.183155	0.019235	0.7926	20.7696	1.7e-21	18	FALSE	HLA-DQB1	5966
Rheumatoid Arthritis	RA	rs9274973	6	32642147	A	G	-0.300845	0.0101965	0.55642	190.602	2.5e-191	18	FALSE	HLA-DQB1	5987
Rheumatoid Arthritis	RA	rs9274974	6	32642152	A	T	-0.300845	0.0101955	0.55644	190.638	2.3e-191	18	FALSE	HLA-DQB1	5992
Rheumatoid Arthritis	RA	rs9274975	6	32642187	T	G	-0.123986	0.0181009	0.77395	11.1308	7.4e-12	18	FALSE	HLA-DQB1	6027
Rheumatoid Arthritis	RA	rs9274976	6	32642220	G	A	-0.158712	0.0188586	0.7838	16.4089	3.9e-17	18	FALSE	HLA-DQB1	6060
Rheumatoid Arthritis	RA	rs9274977	6	32642247	A	G	-0.257738	0.00963937	0.562367	156.77	1.7e-157	18	FALSE	HLA-DQB1	6087
Rheumatoid Arthritis	RA	rs9274978	6	32642277	T	C	-0.151862	0.0138608	0.579733	27.2076	6.2e-28	18	FALSE	HLA-DQB1	6117
Rheumatoid Arthritis	RA	rs9274979	6	32642280	C	T	-0.117783	0.0201202	0.79975	8.31876	4.8e-09	18	FALSE	HLA-DQB1	6120
Rheumatoid Arthritis	RA	rs9274980	6	32642290	G	T	-0.152721	0.0139233	0.579733	27.2676	5.4e-28	18	FALSE	HLA-DQB1	6130
Rheumatoid Arthritis	RA	rs28891467	6	32642307	G	A	-0.0980337	0.0155376	0.799167	9.55284	2.8e-10	18	FALSE	HLA-DQB1	6147
Rheumatoid Arthritis	RA	rs9274981	6	32642313	A	G	-0.118672	0.0202221	0.79975	8.35655	4.4e-09	18	FALSE	HLA-DQB1	6153
Rheumatoid Arthritis	RA	rs28891468	6	32642319	C	T	-0.0980337	0.0155639	0.7991	9.52288	3e-10	18	FALSE	HLA-DQB1	6159
Rheumatoid Arthritis	RA	rs9274982	6	32642335	G	A	-0.117783	0.0213193	0.81325	7.48149	3.3e-08	18	FALSE	HLA-DQB1	6175
Rheumatoid Arthritis	RA	rs9274983	6	32642337	T	C	-0.154436	0.0205043	0.8073	13.301	5e-14	18	FALSE	HLA-DQB1	6177
Rheumatoid Arthritis	RA	rs41316231	6	32642376	A	T	-0.24373	0.0204045	0.84835	32.1612	6.9e-33	18	FALSE	HLA-DQB1	6216
Rheumatoid Arthritis	RA	rs9274984	6	32642378	T	C	-0.157004	0.0189765	0.7888	15.8861	1.3e-16	18	FALSE	HLA-DQB1	6218
Rheumatoid Arthritis	RA	rs9274985	6	32642379	G	A	-0.157004	0.0189765	0.7888	15.8861	1.3e-16	18	FALSE	HLA-DQB1	6219
Rheumatoid Arthritis	RA	rs9274986	6	32642386	G	A	-0.227932	0.015826	0.57505	46.301	5e-47	18	FALSE	HLA-DQB1	6226
Rheumatoid Arthritis	RA	rs28891469	6	32642394	T	G	-0.132781	0.0221956	0.7578	8.65758	2.2e-09	18	FALSE	HLA-DQB1	6234
Rheumatoid Arthritis	RA	rs56105755	6	32642400	G	C	-0.212689	0.0292093	0.893	12.4815	3.3e-13	18	FALSE	HLA-DQB1	6240
Rheumatoid Arthritis	RA	rs9274987	6	32642405	G	T	-0.210261	0.0194022	0.5486	26.6383	2.3e-27	18	FALSE	HLA-DQB1	6245
Rheumatoid Arthritis	RA	rs9274988	6	32642406	G	T	-0.210261	0.0194022	0.5486	26.6383	2.3e-27	18	FALSE	HLA-DQB1	6246
Rheumatoid Arthritis	RA	rs9274989	6	32642424	C	A	-0.162969	0.023637	0.7909	11.2676	5.4e-12	18	FALSE	HLA-DQB1	6264
Rheumatoid Arthritis	RA	rs28891470	6	32642454	C	T	-0.101654	0.0157541	0.800367	9.95861	1.1e-10	18	FALSE	HLA-DQB1	6294
Rheumatoid Arthritis	RA	rs9280073	6	32642469	C	T	-0.183923	0.0204179	0.6076	18.6778	2.1e-19	18	FALSE	HLA-DQB1	6309
Rheumatoid Arthritis	RA	rs28891472	6	32642515	T	C	-0.103459	0.0156386	0.799233	10.4318	3.7e-11	18	FALSE	HLA-DQB1	6355
Rheumatoid Arthritis	RA	rs28891473	6	32642525	G	T	-0.103459	0.015629	0.799233	10.4437	3.6e-11	18	FALSE	HLA-DQB1	6365
Rheumatoid Arthritis	RA	rs28891474	6	32642565	G	T	-0.10075	0.015614	0.8004	9.95861	1.1e-10	18	FALSE	HLA-DQB1	6405
Rheumatoid Arthritis	RA	rs28891475	6	32642570	T	C	-0.10075	0.015614	0.8004	9.95861	1.1e-10	18	FALSE	HLA-DQB1	6410
Rheumatoid Arthritis	RA	rs9274992	6	32642577	A	G	-0.109751	0.0150725	0.762567	12.4815	3.3e-13	18	FALSE	HLA-DQB1	6417
Rheumatoid Arthritis	RA	rs9274993	6	32642582	G	A	-0.109751	0.0151534	0.762733	12.3565	4.4e-13	18	FALSE	HLA-DQB1	6422
Rheumatoid Arthritis	RA	rs28891476	6	32642584	T	A	-0.10075	0.015614	0.8005	9.95861	1.1e-10	18	FALSE	HLA-DQB1	6424
Rheumatoid Arthritis	RA	rs28891477	6	32642603	A	C	-0.0980337	0.015551	0.8007	9.5376	2.9e-10	18	FALSE	HLA-DQB1	6443
Rheumatoid Arthritis	RA	rs28891478	6	32642605	A	G	-0.0989399	0.0156812	0.800733	9.55284	2.8e-10	18	FALSE	HLA-DQB1	6445
Rheumatoid Arthritis	RA	rs9274995	6	32642615	C	T	-0.207827	0.0156765	0.56235	39.3872	4.1e-40	18	FALSE	HLA-DQB1	6455
Rheumatoid Arthritis	RA	rs9274996	6	32642641	C	T	-0.207014	0.015649	0.56195	39.2218	6e-40	18	FALSE	HLA-DQB1	6481
Rheumatoid Arthritis	RA	rs9274997	6	32642673	C	T	-0.294161	0.0101836	0.55188	182.745	1.8e-183	18	FALSE	HLA-DQB1	6513
Rheumatoid Arthritis	RA	rs62404146	6	32642679	A	C	0.500875	0.0225952	0.92766	108.149	7.1e-109	18	FALSE	HLA-DQB1	6519
Rheumatoid Arthritis	RA	rs9274999	6	32642709	G	A	-0.301585	0.0101908	0.55586	191.745	1.8e-192	18	FALSE	HLA-DQB1	6549
Rheumatoid Arthritis	RA	rs9275001	6	32642738	C	T	-0.303063	0.0102126	0.55624	192.796	1.6e-193	18	FALSE	HLA-DQB1	6578
Rheumatoid Arthritis	RA	rs28891479	6	32642750	G	A	-0.112435	0.011217	0.79755	22.9208	1.2e-23	18	FALSE	HLA-DQB1	6590
Rheumatoid Arthritis	RA	rs1694123	6	32642759	A	G	0.356675	0.0312449	0.945467	29.4559	3.5e-30	18	FALSE	HLA-DQB1	6599
Rheumatoid Arthritis	RA	rs9275002	6	32642761	T	A	-0.239017	0.0107525	0.76	108.745	1.8e-109	18	FALSE	HLA-DQB1	6601
Rheumatoid Arthritis	RA	rs9275003	6	32642769	T	C	-0.239017	0.010747	0.759883	108.854	1.4e-109	18	FALSE	HLA-DQB1	6609
Rheumatoid Arthritis	RA	rs9275004	6	32642839	C	G	-0.227932	0.0106674	0.757467	100.569	2.7e-101	18	FALSE	HLA-DQB1	6679
Rheumatoid Arthritis	RA	rs28891480	6	32642843	C	G	-0.112435	0.0111936	0.797133	23.0132	9.7e-24	18	FALSE	HLA-DQB1	6683
Rheumatoid Arthritis	RA	rs1694122	6	32642845	A	G	-0.294906	0.0112415	0.8038	150.959	1.1e-151	18	FALSE	HLA-DQB1	6685
Rheumatoid Arthritis	RA	rs9275006	6	32642852	C	T	-0.225541	0.010609	0.75555	99.5686	2.7e-100	18	FALSE	HLA-DQB1	6692
Rheumatoid Arthritis	RA	rs28891481	6	32642899	T	A	-0.112435	0.011217	0.79715	22.9208	1.2e-23	18	FALSE	HLA-DQB1	6739
Rheumatoid Arthritis	RA	rs28891482	6	32642906	T	A	-0.112435	0.011217	0.79715	22.9208	1.2e-23	18	FALSE	HLA-DQB1	6746
Rheumatoid Arthritis	RA	rs9275007	6	32642921	T	A	-0.262364	0.00956372	0.553283	164.959	1.1e-165	18	FALSE	HLA-DQB1	6761
Rheumatoid Arthritis	RA	rs13215364	6	32642938	G	A	-0.24998	0.0143401	0.874467	67.3279	4.7e-68	18	FALSE	HLA-DQB1	6778
Rheumatoid Arthritis	RA	rs9275008	6	32642944	T	C	-0.293416	0.0101669	0.55106	182.42	3.8e-183	18	FALSE	HLA-DQB1	6784
Rheumatoid Arthritis	RA	rs9275009	6	32642958	G	A	-0.150143	0.0186415	0.7802	15.0969	8e-16	18	FALSE	HLA-DQB1	6798
Rheumatoid Arthritis	RA	rs9275010	6	32642966	C	T	-0.300105	0.0102235	0.55438	188.678	2.1e-189	18	FALSE	HLA-DQB1	6806
Rheumatoid Arthritis	RA	rs9275011	6	32642969	C	T	-0.300105	0.0102246	0.55438	188.638	2.3e-189	18	FALSE	HLA-DQB1	6809
Rheumatoid Arthritis	RA	rs3129776	6	32642981	C	T	-0.39601	0.0120426	0.244083	236.432	3.7e-237	18	FALSE	HLA-DQB1	6821
Rheumatoid Arthritis	RA	rs9275013	6	32643011	T	C	-0.298622	0.0102013	0.55388	187.638	2.3e-188	18	FALSE	HLA-DQB1	6851
Rheumatoid Arthritis	RA	rs9275014	6	32643023	G	A	-0.298622	0.0102013	0.55396	187.638	2.3e-188	18	FALSE	HLA-DQB1	6863
Rheumatoid Arthritis	RA	rs9275015	6	32643108	G	A	-0.0980337	0.0176721	0.72035	7.5376	2.9e-08	18	FALSE	HLA-DQB1	6948
Rheumatoid Arthritis	RA	rs9275016	6	32643109	T	G	-0.168899	0.0178421	0.7356	20.5376	2.9e-21	18	FALSE	HLA-DQB1	6949
Rheumatoid Arthritis	RA	rs9275017	6	32643130	C	T	-0.165514	0.0177477	0.73445	19.9586	1.1e-20	18	FALSE	HLA-DQB1	6970
Rheumatoid Arthritis	RA	rs9275018	6	32643139	C	T	-0.163818	0.0177627	0.73465	19.5376	2.9e-20	18	FALSE	HLA-DQB1	6979
Rheumatoid Arthritis	RA	rs9275019	6	32643166	C	T	-0.180653	0.0180849	0.74095	22.7696	1.7e-23	18	FALSE	HLA-DQB1	7006
Rheumatoid Arthritis	RA	rs9275020	6	32643184	C	T	-0.183987	0.0180478	0.74065	23.6778	2.1e-24	18	FALSE	HLA-DQB1	7024
Rheumatoid Arthritis	RA	rs2858301	6	32643201	A	T	0.311975	0.035812	0.8986	17.5229	3e-18	18	FALSE	HLA-DQB1	7041
Rheumatoid Arthritis	RA	rs9275021	6	32643220	T	A	-0.194744	0.0228582	0.7407	16.7959	1.6e-17	18	FALSE	HLA-DQB1	7060
Rheumatoid Arthritis	RA	rs9275022	6	32643251	A	G	-0.220741	0.0185278	0.75495	32	1e-32	18	FALSE	HLA-DQB1	7091
Rheumatoid Arthritis	RA	rs2858300	6	32643261	T	A	0.328504	0.0363198	0.9331	18.8239	1.5e-19	18	FALSE	HLA-DQB1	7101
Rheumatoid Arthritis	RA	rs9275023	6	32643276	C	T	-0.215111	0.0185138	0.7589	30.4815	3.3e-31	18	FALSE	HLA-DQB1	7116
Rheumatoid Arthritis	RA	rs9275024	6	32643281	T	A	-0.215111	0.0185096	0.7589	30.4949	3.2e-31	18	FALSE	HLA-DQB1	7121
Rheumatoid Arthritis	RA	rs9275025	6	32643303	A	T	-0.180653	0.0199889	0.77925	18.7959	1.6e-19	18	FALSE	HLA-DQB1	7143
Rheumatoid Arthritis	RA	rs9275026	6	32643318	G	T	-0.286682	0.0120553	0.75826	124.276	5.3e-125	18	FALSE	HLA-DQB1	7158
Rheumatoid Arthritis	RA	rs9275027	6	32643320	T	C	-0.176471	0.0199662	0.7798	18.0132	9.7e-19	18	FALSE	HLA-DQB1	7160
Rheumatoid Arthritis	RA	rs9275029	6	32643336	G	A	-0.287432	0.0119724	0.74978	126.638	2.3e-127	18	FALSE	HLA-DQB1	7176
Rheumatoid Arthritis	RA	rs9275031	6	32643420	G	A	-0.282921	0.0115223	0.72858	132.409	3.9e-133	18	FALSE	HLA-DQB1	7260
Rheumatoid Arthritis	RA	rs28755186	6	32643479	T	C	-0.271553	0.0115621	0.73972	121.252	5.6e-122	18	FALSE	HLA-DQB1	7319
Rheumatoid Arthritis	RA	rs28755187	6	32643516	G	A	-0.273837	0.0114126	0.72334	126.495	3.2e-127	18	FALSE	HLA-DQB1	7356
Rheumatoid Arthritis	RA	rs28755188	6	32643548	T	C	-0.273837	0.0113512	0.7165	127.854	1.4e-128	18	FALSE	HLA-DQB1	7388
Rheumatoid Arthritis	RA	rs28755189	6	32643552	G	C	-0.273837	0.0113512	0.7165	127.854	1.4e-128	18	FALSE	HLA-DQB1	7392
Rheumatoid Arthritis	RA	rs28755190	6	32643583	T	C	-0.277632	0.0113561	0.70974	131.276	5.3e-132	18	FALSE	HLA-DQB1	7423
Rheumatoid Arthritis	RA	rs28755191	6	32643584	A	G	-0.275356	0.0113113	0.7136	130.167	6.8e-131	18	FALSE	HLA-DQB1	7424
Rheumatoid Arthritis	RA	rs13196283	6	32643623	C	A	-0.405465	0.0480669	0.98886	16.4815	3.3e-17	18	FALSE	HLA-DQB1	7463
Rheumatoid Arthritis	RA	rs28755192	6	32643687	G	T	-0.275356	0.0113132	0.71362	130.125	7.5e-131	18	FALSE	HLA-DQB1	7527
Rheumatoid Arthritis	RA	rs28755193	6	32643704	T	C	-0.274597	0.0113293	0.7128	129.051	8.9e-130	18	FALSE	HLA-DQB1	7544
Rheumatoid Arthritis	RA	rs6908032	6	32643739	G	A	-0.195567	0.0142328	0.8601	42.2366	5.8e-43	18	FALSE	HLA-DQB1	7579
Rheumatoid Arthritis	RA	rs115064018	6	32643752	T	A	0.320205	0.0207959	0.92398	52.7696	1.7e-53	18	FALSE	HLA-DQB1	7592
Rheumatoid Arthritis	RA	rs113898828	6	32643755	C	T	-0.273837	0.0113396	0.7146	128.114	7.7e-129	18	FALSE	HLA-DQB1	7595
Rheumatoid Arthritis	RA	rs114642759	6	32643766	A	T	-0.27079	0.0113457	0.71612	125.174	6.7e-126	18	FALSE	HLA-DQB1	7606
Rheumatoid Arthritis	RA	rs147328574	6	32643801	A	G	0.297059	0.0285953	0.91265	24.5528	2.8e-25	18	FALSE	HLA-DQB1	7641
Rheumatoid Arthritis	RA	rs141967600	6	32643824	G	T	-0.276115	0.0116736	0.7255	122.959	1.1e-123	18	FALSE	HLA-DQB1	7664
Rheumatoid Arthritis	RA	rs114557541	6	32643844	C	T	-0.274597	0.0116829	0.72626	121.432	3.7e-122	18	FALSE	HLA-DQB1	7684
Rheumatoid Arthritis	RA	rs116493570	6	32643860	C	T	-0.157004	0.019122	0.75995	15.6576	2.2e-16	18	FALSE	HLA-DQB1	7700
Rheumatoid Arthritis	RA	rs140232909	6	32643883	G	A	-0.194744	0.0181202	0.74455	26.2147	6.1e-27	18	FALSE	HLA-DQB1	7723
Rheumatoid Arthritis	RA	rs28755202	6	32643894	T	G	-0.196389	0.0181082	0.7446	26.6778	2.1e-27	18	FALSE	HLA-DQB1	7734
Rheumatoid Arthritis	RA	rs28755203	6	32643947	T	G	-0.165514	0.0176544	0.73275	20.1612	6.9e-21	18	FALSE	HLA-DQB1	7787
Rheumatoid Arthritis	RA	rs28755204	6	32643953	A	T	-0.136278	0.0174673	0.738	14.2147	6.1e-15	18	FALSE	HLA-DQB1	7793
Rheumatoid Arthritis	RA	rs150948740	6	32643966	G	A	0.28635	0.0412345	0.98176	11.4202	3.8e-12	18	FALSE	HLA-DQB1	7806
Rheumatoid Arthritis	RA	rs28755206	6	32644010	T	G	-0.163818	0.0178346	0.74085	19.3872	4.1e-20	18	FALSE	HLA-DQB1	7850
Rheumatoid Arthritis	RA	rs28755217	6	32644159	T	C	-0.212689	0.0188207	0.7651	28.8861	1.3e-29	18	FALSE	HLA-DQB1	7999
Rheumatoid Arthritis	RA	rs28755218	6	32644190	C	T	-0.21188	0.0185343	0.7546	29.5376	2.9e-30	18	FALSE	HLA-DQB1	8030
Rheumatoid Arthritis	RA	rs28755219	6	32644226	T	C	-0.202941	0.0184023	0.75275	27.5528	2.8e-28	18	FALSE	HLA-DQB1	8066
Rheumatoid Arthritis	RA	rs28755220	6	32644238	T	C	-0.201307	0.0183899	0.75415	27.1612	6.9e-28	18	FALSE	HLA-DQB1	8078
Rheumatoid Arthritis	RA	rs28755221	6	32644239	G	A	-0.201307	0.0183899	0.75415	27.1612	6.9e-28	18	FALSE	HLA-DQB1	8079
Rheumatoid Arthritis	RA	rs28755222	6	32644264	A	C	-0.202124	0.0186767	0.7608	26.5686	2.7e-27	18	FALSE	HLA-DQB1	8104
Rheumatoid Arthritis	RA	rs28755223	6	32644276	T	A	-0.222343	0.0237718	0.7631	20.0706	8.5e-21	18	FALSE	HLA-DQB1	8116
Rheumatoid Arthritis	RA	rs28755224	6	32644285	G	T	-0.189794	0.0232838	0.7505	15.4437	3.6e-16	18	FALSE	HLA-DQB1	8125
Rheumatoid Arthritis	RA	rs28755225	6	32644290	C	T	-0.18648	0.0232659	0.7481	14.9586	1.1e-15	18	FALSE	HLA-DQB1	8130
Rheumatoid Arthritis	RA	rs28755226	6	32644297	C	G	-0.18648	0.0232659	0.7482	14.9586	1.1e-15	18	FALSE	HLA-DQB1	8137
Rheumatoid Arthritis	RA	rs28755227	6	32644299	T	C	-0.18648	0.0232659	0.7482	14.9586	1.1e-15	18	FALSE	HLA-DQB1	8139
Rheumatoid Arthritis	RA	rs28755228	6	32644300	C	A	-0.18648	0.0232659	0.7482	14.9586	1.1e-15	18	FALSE	HLA-DQB1	8140
Rheumatoid Arthritis	RA	rs28755229	6	32644305	G	A	-0.188966	0.0230579	0.7446	15.6021	2.5e-16	18	FALSE	HLA-DQB1	8145
Rheumatoid Arthritis	RA	rs28755230	6	32644328	A	G	-0.192272	0.0230701	0.7477	16.1079	7.8e-17	18	FALSE	HLA-DQB1	8168
Rheumatoid Arthritis	RA	rs28755231	6	32644337	A	G	-0.192272	0.0230743	0.7477	16.1024	7.9e-17	18	FALSE	HLA-DQB1	8177
Rheumatoid Arthritis	RA	rs28755233	6	32644350	T	C	-0.182322	0.0185055	0.759	22.1739	6.7e-23	18	FALSE	HLA-DQB1	8190
Rheumatoid Arthritis	RA	rs56249455	6	32644378	T	A	-0.556755	0	0.86136		2.5e-291	18	TRUE	HLA-DQB1	8218
Rheumatoid Arthritis	RA	rs9275033	6	32644388	A	G	-0.34814	0.012195	0.2979	178.523	3e-179	18	FALSE	HLA-DQB1	8228
Rheumatoid Arthritis	RA	rs28755234	6	32644391	G	T	-0.291923	0.0115823	0.73114	139.444	3.6e-140	18	FALSE	HLA-DQB1	8231
Rheumatoid Arthritis	RA	rs28755235	6	32644423	C	T	-0.28968	0.0114881	0.7236	139.569	2.7e-140	18	FALSE	HLA-DQB1	8263
Rheumatoid Arthritis	RA	rs28755236	6	32644428	A	G	-0.29267	0.0115302	0.7247	141.409	3.9e-142	18	FALSE	HLA-DQB1	8268
Rheumatoid Arthritis	RA	rs1694119	6	32644430	G	T	0.358105	0.0228395	0.93208	54.6778	2.1e-55	18	FALSE	HLA-DQB1	8270
Rheumatoid Arthritis	RA	rs1694118	6	32644431	G	A	0.358105	0.022835	0.93208	54.699	2e-55	18	FALSE	HLA-DQB1	8271
Rheumatoid Arthritis	RA	rs28755239	6	32644463	T	C	-0.285179	0.0114453	0.7183	136.31	4.9e-137	18	FALSE	HLA-DQB1	8303
Rheumatoid Arthritis	RA	rs11965063	6	32644523	T	C	-0.208639	0.0143378	0.86306	47.2441	5.7e-48	18	FALSE	HLA-DQB1	8363
Rheumatoid Arthritis	RA	rs28755240	6	32644562	G	A	-0.286682	0.0114416	0.71794	137.824	1.5e-138	18	FALSE	HLA-DQB1	8402
Rheumatoid Arthritis	RA	rs1794509	6	32644563	T	G	0.349557	0.0221046	0.9291	55.6021	2.5e-56	18	FALSE	HLA-DQB1	8403
Rheumatoid Arthritis	RA	rs28755242	6	32644577	A	G	-0.285179	0.0114132	0.71706	137.071	8.5e-138	18	FALSE	HLA-DQB1	8417
Rheumatoid Arthritis	RA	rs28755243	6	32644594	G	A	-0.285931	0.0114316	0.71786	137.347	4.5e-138	18	FALSE	HLA-DQB1	8434
Rheumatoid Arthritis	RA	rs28755244	6	32644631	G	A	-0.284427	0.0114465	0.71808	135.569	2.7e-136	18	FALSE	HLA-DQB1	8471
Rheumatoid Arthritis	RA	rs28755245	6	32644658	G	T	-0.19062	0.0180751	0.74325	25.2757	5.3e-26	18	FALSE	HLA-DQB1	8498
Rheumatoid Arthritis	RA	rs28755246	6	32644670	G	C	-0.191446	0.0181159	0.74355	25.3768	4.2e-26	18	FALSE	HLA-DQB1	8510
Rheumatoid Arthritis	RA	rs28755247	6	32644680	C	T	-0.285931	0.0114169	0.71702	137.699	2e-138	18	FALSE	HLA-DQB1	8520
Rheumatoid Arthritis	RA	rs28755249	6	32644701	G	A	-0.272315	0.0113154	0.71348	127.244	5.7e-128	18	FALSE	HLA-DQB1	8541
Rheumatoid Arthritis	RA	rs115273954	6	32644716	T	C	0.273122	0.0399894	0.98004	11.0706	8.5e-12	18	FALSE	HLA-DQB1	8556
Rheumatoid Arthritis	RA	rs28755250	6	32644755	A	G	-0.273837	0.0113066	0.71276	128.854	1.4e-129	18	FALSE	HLA-DQB1	8595
Rheumatoid Arthritis	RA	rs28755251	6	32644775	C	T	-0.274597	0.0113211	0.71294	129.237	5.8e-130	18	FALSE	HLA-DQB1	8615
Rheumatoid Arthritis	RA	rs28755252	6	32644806	C	G	-0.273076	0.0113054	0.7136	128.174	6.7e-129	18	FALSE	HLA-DQB1	8646
Rheumatoid Arthritis	RA	rs114263604	6	32644859	C	T	0.160169	0.0284954	0.9592	7.72125	1.9e-08	18	FALSE	HLA-DQB1	8699
Rheumatoid Arthritis	RA	rs28755253	6	32644869	A	T	-0.272315	0.0113264	0.71398	127	1e-127	18	FALSE	HLA-DQB1	8709
Rheumatoid Arthritis	RA	rs28755254	6	32644878	T	C	-0.272315	0.0113262	0.714	127.004	9.9e-128	18	FALSE	HLA-DQB1	8718
Rheumatoid Arthritis	RA	rs28755255	6	32644915	A	G	-0.287432	0.0114642	0.71912	138	1e-138	18	FALSE	HLA-DQB1	8755
Rheumatoid Arthritis	RA	rs28755256	6	32644919	A	G	-0.287432	0.0114642	0.71912	138	1e-138	18	FALSE	HLA-DQB1	8759
Rheumatoid Arthritis	RA	rs28755257	6	32644953	A	T	-0.286682	0.0114516	0.71872	137.585	2.6e-138	18	FALSE	HLA-DQB1	8793
Rheumatoid Arthritis	RA	rs28755258	6	32644958	T	C	-0.286682	0.0114565	0.71872	137.469	3.4e-138	18	FALSE	HLA-DQB1	8798
Rheumatoid Arthritis	RA	rs28755259	6	32644983	G	A	-0.285931	0.0114598	0.71902	136.678	2.1e-137	18	FALSE	HLA-DQB1	8823
Rheumatoid Arthritis	RA	rs28755260	6	32645073	T	C	-0.144966	0.0221095	0.7282	10.2596	5.5e-11	18	FALSE	HLA-DQB1	8913
Rheumatoid Arthritis	RA	rs28755261	6	32645075	C	G	-0.144966	0.0221095	0.7282	10.2596	5.5e-11	18	FALSE	HLA-DQB1	8915
Rheumatoid Arthritis	RA	rs55673904	6	32645076	C	T	-0.387301	0.0259515	0.8496	49.6383	2.3e-50	18	FALSE	HLA-DQB1	8916
Rheumatoid Arthritis	RA	rs28755262	6	32645088	C	T	-0.268499	0.0113793	0.72096	122.367	4.3e-123	18	FALSE	HLA-DQB1	8928
Rheumatoid Arthritis	RA	rs28755263	6	32645109	C	A	-0.266203	0.011439	0.72582	119.066	8.6e-120	18	FALSE	HLA-DQB1	8949
Rheumatoid Arthritis	RA	rs28755264	6	32645131	C	G	-0.27079	0.0114958	0.73476	121.959	1.1e-122	18	FALSE	HLA-DQB1	8971
Rheumatoid Arthritis	RA	rs28755265	6	32645144	C	A	-0.157858	0.0222514	0.7271	11.8861	1.3e-12	18	FALSE	HLA-DQB1	8984
Rheumatoid Arthritis	RA	rs28755266	6	32645432	C	T	-0.193097	0.0184821	0.7601	24.8239	1.5e-25	18	FALSE	HLA-DQB1	9272
Rheumatoid Arthritis	RA	rs28755267	6	32645446	T	C	-0.195567	0.0184337	0.7575	25.5686	2.7e-26	18	FALSE	HLA-DQB1	9286
Rheumatoid Arthritis	RA	rs28755268	6	32645469	C	A	-0.201307	0.0183499	0.75245	27.2757	5.3e-28	18	FALSE	HLA-DQB1	9309
Rheumatoid Arthritis	RA	rs28755270	6	32645489	G	A	-0.201307	0.0183349	0.75015	27.3188	4.8e-28	18	FALSE	HLA-DQB1	9329
Rheumatoid Arthritis	RA	rs28755271	6	32645497	C	T	-0.201307	0.0182875	0.74935	27.4559	3.5e-28	18	FALSE	HLA-DQB1	9337
Rheumatoid Arthritis	RA	rs28755272	6	32645529	T	C	-0.167208	0.0176702	0.7346	20.5229	3e-21	18	FALSE	HLA-DQB1	9369
Rheumatoid Arthritis	RA	rs56051108	6	32645530	G	A	-0.435024	0.0218888	0.8765	87.1675	6.8e-88	18	FALSE	HLA-DQB1	9370
Rheumatoid Arthritis	RA	rs28755273	6	32645534	G	A	-0.167208	0.0176702	0.7346	20.5229	3e-21	18	FALSE	HLA-DQB1	9374
Rheumatoid Arthritis	RA	rs28755276	6	32645578	T	C	-0.165514	0.0176813	0.73435	20.1024	7.9e-21	18	FALSE	HLA-DQB1	9418
Rheumatoid Arthritis	RA	rs28755277	6	32645598	C	T	-0.275356	0.0113499	0.72238	129.292	5.1e-130	18	FALSE	HLA-DQB1	9438
Rheumatoid Arthritis	RA	rs28755278	6	32645599	A	G	-0.275356	0.0113499	0.72238	129.292	5.1e-130	18	FALSE	HLA-DQB1	9439
Rheumatoid Arthritis	RA	rs28755279	6	32645626	A	C	-0.274597	0.0113439	0.7171	128.721	1.9e-129	18	FALSE	HLA-DQB1	9466
Rheumatoid Arthritis	RA	rs28755280	6	32645660	T	A	-0.277632	0.0113385	0.71504	131.678	2.1e-132	18	FALSE	HLA-DQB1	9500
Rheumatoid Arthritis	RA	rs143801964	6	32645680	G	C	0.316082	0.0209519	0.92452	50.699	2e-51	18	FALSE	HLA-DQB1	9520
Rheumatoid Arthritis	RA	rs114954038	6	32645693	C	T	-0.278389	0.0113362	0.71462	132.444	3.6e-133	18	FALSE	HLA-DQB1	9533
Rheumatoid Arthritis	RA	rs115932399	6	32645695	G	T	-0.278389	0.0113362	0.71462	132.444	3.6e-133	18	FALSE	HLA-DQB1	9535
Rheumatoid Arthritis	RA	rs201805319	6	32645737	A	G	-0.278389	0.0113346	0.71442	132.481	3.3e-133	18	FALSE	HLA-DQB1	9577
Rheumatoid Arthritis	RA	rs199945715	6	32645744	C	T	-0.279146	0.0113281	0.71416	133.347	4.5e-134	18	FALSE	HLA-DQB1	9584
Rheumatoid Arthritis	RA	rs116005148	6	32645766	G	A	-0.255417	0.0112999	0.71386	112.398	4e-113	18	FALSE	HLA-DQB1	9606
Rheumatoid Arthritis	RA	rs202178406	6	32645770	C	G	-0.276874	0.011328	0.71476	131.208	6.2e-132	18	FALSE	HLA-DQB1	9610
Rheumatoid Arthritis	RA	rs114995226	6	32645799	C	A	0.32573	0.0206714	0.92406	55.2147	6.1e-56	18	FALSE	HLA-DQB1	9639
Rheumatoid Arthritis	RA	rs112838245	6	32645820	C	G	-0.276115	0.0113337	0.7136	130.367	4.3e-131	18	FALSE	HLA-DQB1	9660
Rheumatoid Arthritis	RA	rs113838733	6	32645825	T	C	-0.276115	0.0113337	0.7136	130.367	4.3e-131	18	FALSE	HLA-DQB1	9665
Rheumatoid Arthritis	RA	rs28755290	6	32645871	G	C	-0.276115	0.0113422	0.71424	130.174	6.7e-131	18	FALSE	HLA-DQB1	9711
Rheumatoid Arthritis	RA	rs28755291	6	32645906	A	G	-0.246079	0.0112142	0.70416	106	1e-106	18	FALSE	HLA-DQB1	9746
Rheumatoid Arthritis	RA	rs144291110	6	32645920	C	T	-0.421338	0.0497575	0.98962	16.6021	2.5e-17	18	FALSE	HLA-DQB1	9760
Rheumatoid Arthritis	RA	rs28755292	6	32645974	G	A	-0.275356	0.0113288	0.71366	129.77	1.7e-130	18	FALSE	HLA-DQB1	9814
Rheumatoid Arthritis	RA	rs28755293	6	32646010	C	T	-0.277632	0.0113246	0.7148	132	1e-132	18	FALSE	HLA-DQB1	9850
Rheumatoid Arthritis	RA	rs28755294	6	32646047	T	C	-0.285931	0.0114457	0.72304	137.013	9.7e-138	18	FALSE	HLA-DQB1	9887
Rheumatoid Arthritis	RA	rs28755295	6	32646054	G	A	-0.286682	0.0114428	0.72394	137.796	1.6e-138	18	FALSE	HLA-DQB1	9894
Rheumatoid Arthritis	RA	rs28371213	6	32646059	A	G	-0.276874	0.011752	0.73082	122	1e-122	18	FALSE	HLA-DQB1	9899
Rheumatoid Arthritis	RA	rs28371214	6	32646061	A	G	-0.276874	0.0117202	0.72974	122.658	2.2e-123	18	FALSE	HLA-DQB1	9901
Rheumatoid Arthritis	RA	rs28755296	6	32646085	A	G	-0.131905	0.0187122	0.7571	11.7447	1.8e-12	18	FALSE	HLA-DQB1	9925
Rheumatoid Arthritis	RA	rs28755297	6	32646087	A	G	-0.131905	0.0187122	0.7571	11.7447	1.8e-12	18	FALSE	HLA-DQB1	9927
Rheumatoid Arthritis	RA	rs28755298	6	32646094	G	T	-0.131905	0.0187512	0.7575	11.699	2e-12	18	FALSE	HLA-DQB1	9934
Rheumatoid Arthritis	RA	rs28755299	6	32646107	G	A	-0.130151	0.0187613	0.75805	11.3979	4e-12	18	FALSE	HLA-DQB1	9947
Rheumatoid Arthritis	RA	rs28755300	6	32646132	T	A	-0.170586	0.0180847	0.74375	20.3979	4e-21	18	FALSE	HLA-DQB1	9972
Rheumatoid Arthritis	RA	rs28755301	6	32646134	T	A	-0.170586	0.0180897	0.7438	20.3872	4.1e-21	18	FALSE	HLA-DQB1	9974
Rheumatoid Arthritis	RA	rs28755302	6	32646143	A	G	-0.170586	0.0181172	0.7441	20.3279	4.7e-21	18	FALSE	HLA-DQB1	9983
Rheumatoid Arthritis	RA	rs28755303	6	32646145	A	G	-0.170586	0.0181172	0.7441	20.3279	4.7e-21	18	FALSE	HLA-DQB1	9985
Rheumatoid Arthritis	RA	rs28755304	6	32646193	C	T	-0.297137	0.0112226	0.71828	153.745	1.8e-154	18	FALSE	HLA-DQB1	10033
Rheumatoid Arthritis	RA	rs28755305	6	32646232	C	G	-0.151003	0.0191261	0.7616	14.5376	2.9e-15	18	FALSE	HLA-DQB1	10072
Rheumatoid Arthritis	RA	rs28755306	6	32646238	C	T	-0.274597	0.0117226	0.73268	120.62	2.4e-121	18	FALSE	HLA-DQB1	10078
Rheumatoid Arthritis	RA	rs28755307	6	32646241	T	A	-0.150143	0.0191829	0.7613	14.301	5e-15	18	FALSE	HLA-DQB1	10081
Rheumatoid Arthritis	RA	rs3129778	6	32646252	C	T	-0.152721	0.0191825	0.7621	14.7696	1.7e-15	18	FALSE	HLA-DQB1	10092
Rheumatoid Arthritis	RA	rs28755308	6	32646274	T	C	-0.184818	0.0198373	0.77385	19.9208	1.2e-20	18	FALSE	HLA-DQB1	10114
Rheumatoid Arthritis	RA	rs28755309	6	32646279	A	G	-0.184818	0.0198373	0.77385	19.9208	1.2e-20	18	FALSE	HLA-DQB1	10119
Rheumatoid Arthritis	RA	rs28755310	6	32646304	C	T	-0.216723	0.0188007	0.76145	30.0177	9.6e-31	18	FALSE	HLA-DQB1	10144
Rheumatoid Arthritis	RA	rs28755311	6	32646309	T	C	-0.216723	0.0188007	0.76145	30.0177	9.6e-31	18	FALSE	HLA-DQB1	10149
Rheumatoid Arthritis	RA	rs28755312	6	32646342	G	T	-0.282167	0.0116282	0.7391	129.347	4.5e-130	18	FALSE	HLA-DQB1	10182
Rheumatoid Arthritis	RA	rs28755313	6	32646343	A	G	-0.282167	0.0116282	0.7391	129.347	4.5e-130	18	FALSE	HLA-DQB1	10183
Rheumatoid Arthritis	RA	rs28755314	6	32646366	T	G	-0.279146	0.0117109	0.74942	124.854	1.4e-125	18	FALSE	HLA-DQB1	10206
Rheumatoid Arthritis	RA	rs28755315	6	32646369	T	G	-0.279146	0.0117109	0.74942	124.854	1.4e-125	18	FALSE	HLA-DQB1	10209
Rheumatoid Arthritis	RA	rs28755316	6	32646395	A	G	-0.182322	0.0197058	0.8029	19.6576	2.2e-20	18	FALSE	HLA-DQB1	10235
Rheumatoid Arthritis	RA	rs28755317	6	32646396	T	G	-0.182322	0.0197058	0.8029	19.6576	2.2e-20	18	FALSE	HLA-DQB1	10236
Rheumatoid Arthritis	RA	rs28755319	6	32646445	A	C	-0.324255	0.0118927	0.74302	162.959	1.1e-163	18	FALSE	HLA-DQB1	10285
Rheumatoid Arthritis	RA	rs28755320	6	32646449	T	C	-0.288182	0.0117094	0.73518	133.018	9.6e-134	18	FALSE	HLA-DQB1	10289
Rheumatoid Arthritis	RA	rs28755321	6	32646451	C	T	-0.288182	0.011712	0.73516	132.959	1.1e-133	18	FALSE	HLA-DQB1	10291
Rheumatoid Arthritis	RA	rs28755322	6	32646455	G	A	-0.290428	0.0115597	0.73078	138.569	2.7e-139	18	FALSE	HLA-DQB1	10295
Rheumatoid Arthritis	RA	rs28755323	6	32646469	C	A	-0.288182	0.0115397	0.72612	136.921	1.2e-137	18	FALSE	HLA-DQB1	10309
Rheumatoid Arthritis	RA	rs28755324	6	32646494	C	T	-0.290428	0.0114378	0.7199	141.509	3.1e-142	18	FALSE	HLA-DQB1	10334
Rheumatoid Arthritis	RA	rs28755325	6	32646521	G	A	-0.291923	0.0114432	0.71698	142.824	1.5e-143	18	FALSE	HLA-DQB1	10361
Rheumatoid Arthritis	RA	rs28755326	6	32646588	G	A	-0.265436	0.0115296	0.72014	116.553	2.8e-117	18	FALSE	HLA-DQB1	10428
Rheumatoid Arthritis	RA	rs28755327	6	32646604	G	A	-0.264669	0.0115632	0.7205	115.222	6e-116	18	FALSE	HLA-DQB1	10444
Rheumatoid Arthritis	RA	rs28755328	6	32646616	T	C	-0.264669	0.0115625	0.7212	115.237	5.8e-116	18	FALSE	HLA-DQB1	10456
Rheumatoid Arthritis	RA	rs28755329	6	32646617	G	A	-0.264669	0.0115625	0.7212	115.237	5.8e-116	18	FALSE	HLA-DQB1	10457
Rheumatoid Arthritis	RA	rs116133554	6	32646631	G	T	0.265268	0.0398177	0.97952	10.5686	2.7e-11	18	FALSE	HLA-DQB1	10471
Rheumatoid Arthritis	RA	rs28755330	6	32646637	G	A	-0.261595	0.0115586	0.71702	112.678	2.1e-113	18	FALSE	HLA-DQB1	10477
Rheumatoid Arthritis	RA	rs28755331	6	32646647	G	A	-0.262364	0.011559	0.72118	113.328	4.7e-114	18	FALSE	HLA-DQB1	10487
Rheumatoid Arthritis	RA	rs28755332	6	32646648	G	T	-0.262364	0.011559	0.72118	113.328	4.7e-114	18	FALSE	HLA-DQB1	10488
Rheumatoid Arthritis	RA	rs28755333	6	32646691	C	G	-0.276115	0.0113095	0.7121	130.921	1.2e-131	18	FALSE	HLA-DQB1	10531
Rheumatoid Arthritis	RA	rs28755334	6	32646759	A	G	-0.273837	0.01133	0.71366	128.328	4.7e-129	18	FALSE	HLA-DQB1	10599
Rheumatoid Arthritis	RA	rs28755335	6	32646763	C	T	-0.273837	0.01133	0.71366	128.328	4.7e-129	18	FALSE	HLA-DQB1	10603
Rheumatoid Arthritis	RA	rs28755336	6	32646798	C	A	-0.273837	0.0121191	0.73552	112.319	4.8e-113	18	FALSE	HLA-DQB1	10638
Rheumatoid Arthritis	RA	rs28755337	6	32646799	T	C	-0.272315	0.0121096	0.73612	111.26	5.5e-112	18	FALSE	HLA-DQB1	10639
Rheumatoid Arthritis	RA	rs28755338	6	32646804	C	T	-0.275356	0.0116766	0.7256	122.229	5.9e-123	18	FALSE	HLA-DQB1	10644
Rheumatoid Arthritis	RA	rs28755339	6	32646817	A	G	-0.283674	0.0114297	0.7211	135.252	5.6e-136	18	FALSE	HLA-DQB1	10657
Rheumatoid Arthritis	RA	rs28755340	6	32646830	T	G	-0.189794	0.0181659	0.7444	24.8239	1.5e-25	18	FALSE	HLA-DQB1	10670
Rheumatoid Arthritis	RA	rs28755341	6	32646837	G	C	-0.192272	0.01816	0.74425	25.4685	3.4e-26	18	FALSE	HLA-DQB1	10677
Rheumatoid Arthritis	RA	rs28755342	6	32646861	C	T	-0.189794	0.0181424	0.7445	24.8861	1.3e-25	18	FALSE	HLA-DQB1	10701
Rheumatoid Arthritis	RA	rs28755343	6	32646866	C	A	-0.188138	0.0180848	0.74405	24.6198	2.4e-25	18	FALSE	HLA-DQB1	10706
Rheumatoid Arthritis	RA	rs28755344	6	32646904	T	C	-0.19062	0.0181106	0.7445	25.1805	6.6e-26	18	FALSE	HLA-DQB1	10744
Rheumatoid Arthritis	RA	rs28755345	6	32646930	A	C	-0.185649	0.0181639	0.7459	23.7959	1.6e-24	18	FALSE	HLA-DQB1	10770
Rheumatoid Arthritis	RA	rs28755346	6	32646940	G	T	-0.193921	0.0228149	0.7426	16.7212	1.9e-17	18	FALSE	HLA-DQB1	10780
Rheumatoid Arthritis	RA	rs28755347	6	32646955	G	T	-0.159565	0.0222312	0.7338	12.1487	7.1e-13	18	FALSE	HLA-DQB1	10795
Rheumatoid Arthritis	RA	rs56347793	6	32646963	C	T	-0.489806	0.0278561	0.8863	68.4815	3.3e-69	18	FALSE	HLA-DQB1	10803
Rheumatoid Arthritis	RA	rs28755349	6	32646978	A	C	-0.162119	0.0222516	0.7281	12.4949	3.2e-13	18	FALSE	HLA-DQB1	10818
Rheumatoid Arthritis	RA	rs28755350	6	32646997	A	G	-0.194744	0.0181394	0.74715	26.1612	6.9e-27	18	FALSE	HLA-DQB1	10837
Rheumatoid Arthritis	RA	rs28755351	6	32647012	A	G	-0.194744	0.0181524	0.74675	26.1249	7.5e-27	18	FALSE	HLA-DQB1	10852
Rheumatoid Arthritis	RA	rs28755352	6	32647027	G	T	-0.198031	0.0182272	0.74765	26.7696	1.7e-27	18	FALSE	HLA-DQB1	10867
Rheumatoid Arthritis	RA	rs28755353	6	32647040	T	A	-0.196389	0.0181349	0.7462	26.6021	2.5e-27	18	FALSE	HLA-DQB1	10880
Rheumatoid Arthritis	RA	rs28755354	6	32647045	C	T	-0.198031	0.0182081	0.74745	26.8239	1.5e-27	18	FALSE	HLA-DQB1	10885
Rheumatoid Arthritis	RA	rs28755355	6	32647058	T	C	-0.224742	0.0188407	0.76165	32.0757	8.4e-33	18	FALSE	HLA-DQB1	10898
Rheumatoid Arthritis	RA	rs28755356	6	32647059	A	G	-0.19967	0.018255	0.74735	27.1192	7.6e-28	18	FALSE	HLA-DQB1	10899
Rheumatoid Arthritis	RA	rs28755357	6	32647061	T	C	-0.19967	0.018253	0.74735	27.1249	7.5e-28	18	FALSE	HLA-DQB1	10901
Rheumatoid Arthritis	RA	rs28755358	6	32647062	G	A	-0.224742	0.0188422	0.7617	32.0706	8.5e-33	18	FALSE	HLA-DQB1	10902
Rheumatoid Arthritis	RA	rs28755359	6	32647064	C	T	-0.224742	0.0188422	0.7617	32.0706	8.5e-33	18	FALSE	HLA-DQB1	10904
Rheumatoid Arthritis	RA	rs28755360	6	32647099	T	C	-0.220741	0.0185265	0.75475	32.0044	9.9e-33	18	FALSE	HLA-DQB1	10939
Rheumatoid Arthritis	RA	rs28755361	6	32647113	A	G	-0.219938	0.0185689	0.7541	31.6383	2.3e-32	18	FALSE	HLA-DQB1	10953
Rheumatoid Arthritis	RA	rs28755362	6	32647119	T	C	-0.219136	0.0185012	0.754	31.6383	2.3e-32	18	FALSE	HLA-DQB1	10959
Rheumatoid Arthritis	RA	rs28755363	6	32647120	G	T	-0.220741	0.0185401	0.7539	31.9586	1.1e-32	18	FALSE	HLA-DQB1	10960
Rheumatoid Arthritis	RA	rs28755364	6	32647133	C	T	-0.294906	0.0115894	0.73234	142.108	7.8e-143	18	FALSE	HLA-DQB1	10973
Rheumatoid Arthritis	RA	rs28755365	6	32647150	T	C	-0.282167	0.011464	0.72522	133.041	9.1e-134	18	FALSE	HLA-DQB1	10990
Rheumatoid Arthritis	RA	rs55722612	6	32647158	A	G	-0.433729	0.0219733	0.87715	86	1e-86	18	FALSE	HLA-DQB1	10998
Rheumatoid Arthritis	RA	rs28755366	6	32647187	C	T	-0.283674	0.0114304	0.71916	135.237	5.8e-136	18	FALSE	HLA-DQB1	11027
Rheumatoid Arthritis	RA	rs28755367	6	32647215	G	A	-0.273076	0.011315	0.71432	127.959	1.1e-128	18	FALSE	HLA-DQB1	11055
Rheumatoid Arthritis	RA	rs28755368	6	32647280	G	C	-0.271553	0.0113254	0.71468	126.319	4.8e-127	18	FALSE	HLA-DQB1	11120
Rheumatoid Arthritis	RA	rs28755369	6	32647313	A	G	-0.275356	0.0113346	0.71344	129.638	2.3e-130	18	FALSE	HLA-DQB1	11153
Rheumatoid Arthritis	RA	rs28755370	6	32647353	A	G	-0.156149	0.0223471	0.7292	11.5528	2.8e-12	18	FALSE	HLA-DQB1	11193
Rheumatoid Arthritis	RA	rs28755371	6	32647357	T	C	-0.156149	0.0223471	0.7292	11.5528	2.8e-12	18	FALSE	HLA-DQB1	11197
Rheumatoid Arthritis	RA	rs56151658	6	32647379	C	A	-0.553885	0	0.85348		5.12e-292	18	TRUE	HLA-DQB1	11219
Rheumatoid Arthritis	RA	rs28755372	6	32647383	C	A	-0.29565	0.0115497	0.722	143.796	1.6e-144	18	FALSE	HLA-DQB1	11223
Rheumatoid Arthritis	RA	rs28755373	6	32647388	G	A	-0.29565	0.0115517	0.72206	143.745	1.8e-144	18	FALSE	HLA-DQB1	11228
Rheumatoid Arthritis	RA	rs28755374	6	32647404	C	T	-0.299364	0.01157	0.7239	146.886	1.3e-147	18	FALSE	HLA-DQB1	11244
Rheumatoid Arthritis	RA	rs28755375	6	32647411	G	C	-0.298622	0.0115677	0.72366	146.222	6e-147	18	FALSE	HLA-DQB1	11251
Rheumatoid Arthritis	RA	rs28755376	6	32647412	G	A	-0.298622	0.0115824	0.72388	145.854	1.4e-146	18	FALSE	HLA-DQB1	11252
Rheumatoid Arthritis	RA	rs55765078	6	32647433	T	C	-0.436318	0.0218941	0.8765	87.6383	2.3e-88	18	FALSE	HLA-DQB1	11273
Rheumatoid Arthritis	RA	rs1794500	6	32647442	T	C	0.261365	0.0350935	0.9292	13.0223	9.5e-14	18	FALSE	HLA-DQB1	11282
Rheumatoid Arthritis	RA	rs6931740	6	32647469	G	T	-0.316998	0.0106289	0.54136	194.721	1.9e-195	18	FALSE	HLA-DQB1	11309
Rheumatoid Arthritis	RA	rs28371215	6	32647476	T	G	-0.163818	0.0192114	0.76445	16.8239	1.5e-17	18	FALSE	HLA-DQB1	11316
Rheumatoid Arthritis	RA	rs28371216	6	32647491	T	C	-0.162119	0.0191935	0.76445	16.5229	3e-17	18	FALSE	HLA-DQB1	11331
Rheumatoid Arthritis	RA	rs28371217	6	32647495	G	A	-0.162119	0.0191935	0.76445	16.5229	3e-17	18	FALSE	HLA-DQB1	11335
Rheumatoid Arthritis	RA	rs28371218	6	32647508	T	C	-0.158712	0.0190729	0.76175	16.0605	8.7e-17	18	FALSE	HLA-DQB1	11348
Rheumatoid Arthritis	RA	rs28371219	6	32647510	T	A	-0.158712	0.0190698	0.76175	16.0655	8.6e-17	18	FALSE	HLA-DQB1	11350
Rheumatoid Arthritis	RA	rs28371220	6	32647546	G	A	-0.122218	0.0186163	0.75195	10.284	5.2e-11	18	FALSE	HLA-DQB1	11386
Rheumatoid Arthritis	RA	rs28371221	6	32647556	G	C	-0.259283	0.0115863	0.7268	110.194	6.4e-111	18	FALSE	HLA-DQB1	11396
Rheumatoid Arthritis	RA	rs28371222	6	32647611	C	T	-0.164667	0.0176145	0.7365	20.0506	8.9e-21	18	FALSE	HLA-DQB1	11451
Rheumatoid Arthritis	RA	rs28371223	6	32647617	A	G	-0.164667	0.0176145	0.7365	20.0506	8.9e-21	18	FALSE	HLA-DQB1	11457
Rheumatoid Arthritis	RA	rs28371224	6	32647628	G	A	-0.270027	0.0113911	0.72646	123.495	3.2e-124	18	FALSE	HLA-DQB1	11468
Rheumatoid Arthritis	RA	rs28371225	6	32647640	C	A	-0.162119	0.0176949	0.73845	19.2924	5.1e-20	18	FALSE	HLA-DQB1	11480
Rheumatoid Arthritis	RA	rs28371226	6	32647665	C	T	-0.164667	0.0177976	0.73975	19.6576	2.2e-20	18	FALSE	HLA-DQB1	11505
Rheumatoid Arthritis	RA	rs28371227	6	32647666	A	G	-0.167208	0.0178995	0.7451	20.0223	9.5e-21	18	FALSE	HLA-DQB1	11506
Rheumatoid Arthritis	RA	rs28371228	6	32647698	G	A	-0.162969	0.0178801	0.741	19.1024	7.9e-20	18	FALSE	HLA-DQB1	11538
Rheumatoid Arthritis	RA	rs3129780	6	32647701	T	A	-0.362406	0.0113807	0.39752	221.796	1.6e-222	18	FALSE	HLA-DQB1	11541
Rheumatoid Arthritis	RA	rs28371229	6	32647728	G	C	-0.166362	0.0194719	0.7696	16.8861	1.3e-17	18	FALSE	HLA-DQB1	11568
Rheumatoid Arthritis	RA	rs28371230	6	32647729	T	C	-0.166362	0.0194719	0.7696	16.8861	1.3e-17	18	FALSE	HLA-DQB1	11569
Rheumatoid Arthritis	RA	rs28371232	6	32647761	C	T	-0.187309	0.0199657	0.77845	20.1871	6.5e-21	18	FALSE	HLA-DQB1	11601
Rheumatoid Arthritis	RA	rs28371233	6	32647762	A	G	-0.187309	0.0199657	0.77845	20.1871	6.5e-21	18	FALSE	HLA-DQB1	11602
Rheumatoid Arthritis	RA	rs1694116	6	32647839	G	A	-0.223943	0.0211672	0.82255	25.4318	3.7e-26	18	FALSE	HLA-DQB1	11679
Rheumatoid Arthritis	RA	rs28371238	6	32647846	T	C	-0.19062	0.0197732	0.7758	21.2676	5.4e-22	18	FALSE	HLA-DQB1	11686
Rheumatoid Arthritis	RA	rs28371239	6	32647854	G	C	-0.188966	0.0197293	0.77575	21.0044	9.9e-22	18	FALSE	HLA-DQB1	11694
Rheumatoid Arthritis	RA	rs28371240	6	32647856	G	A	0.279714	0.0367914	0.93195	13.5376	2.9e-14	18	FALSE	HLA-DQB1	11696
Rheumatoid Arthritis	RA	rs28371241	6	32647906	A	G	-0.162119	0.0176339	0.7378	19.4202	3.8e-20	18	FALSE	HLA-DQB1	11746
Rheumatoid Arthritis	RA	rs28371242	6	32647935	C	G	-0.161268	0.0177138	0.73885	19.0605	8.7e-20	18	FALSE	HLA-DQB1	11775
Rheumatoid Arthritis	RA	rs28371243	6	32647946	G	C	-0.162119	0.0176908	0.74035	19.301	5e-20	18	FALSE	HLA-DQB1	11786
Rheumatoid Arthritis	RA	rs28371245	6	32647982	T	C	-0.231905	0.0161762	0.59445	45.8861	1.3e-46	18	FALSE	HLA-DQB1	11822
Rheumatoid Arthritis	RA	rs28371246	6	32647995	T	C	-0.23349	0.0162324	0.5956	46.1871	6.5e-47	18	FALSE	HLA-DQB1	11835
Rheumatoid Arthritis	RA	rs28371247	6	32648003	G	C	-0.218332	0.0252626	0.8109	17.2596	5.5e-18	18	FALSE	HLA-DQB1	11843
Rheumatoid Arthritis	RA	rs28371250	6	32648039	C	T	-0.168899	0.0167189	0.63405	23.2676	5.4e-24	18	FALSE	HLA-DQB1	11879
Rheumatoid Arthritis	RA	rs28746890	6	32648041	T	C	-0.114221	0.0197076	0.7529	8.16749	6.8e-09	18	FALSE	HLA-DQB1	11881
Rheumatoid Arthritis	RA	rs9275043	6	32648061	T	C	-0.288182	0.0105619	0.60124	163.194	6.4e-164	18	FALSE	HLA-DQB1	11901
Rheumatoid Arthritis	RA	rs9275046	6	32648080	T	C	-0.176471	0.0199738	0.6021	18	1e-18	18	FALSE	HLA-DQB1	11920
Rheumatoid Arthritis	RA	rs9275047	6	32648084	A	G	-0.176471	0.0199738	0.6021	18	1e-18	18	FALSE	HLA-DQB1	11924
Rheumatoid Arthritis	RA	rs28746891	6	32648112	A	G	-0.167208	0.0186789	0.78915	18.4559	3.5e-19	18	FALSE	HLA-DQB1	11952
Rheumatoid Arthritis	RA	rs28746892	6	32648135	C	T	-0.133656	0.0224201	0.7592	8.60206	2.5e-09	18	FALSE	HLA-DQB1	11975
Rheumatoid Arthritis	RA	rs28746893	6	32648136	A	G	-0.133656	0.0224201	0.7592	8.60206	2.5e-09	18	FALSE	HLA-DQB1	11976
Rheumatoid Arthritis	RA	rs9275049	6	32648149	T	C	-0.257738	0.0124439	0.77536	94.5686	2.7e-95	18	FALSE	HLA-DQB1	11989
Rheumatoid Arthritis	RA	rs9275051	6	32648153	T	C	-0.217528	0.0119855	0.7519	72.8861	1.3e-73	18	FALSE	HLA-DQB1	11993
Rheumatoid Arthritis	RA	rs9275054	6	32648208	A	G	-0.299364	0.0106173	0.6201	174.18	6.6e-175	18	FALSE	HLA-DQB1	12048
Rheumatoid Arthritis	RA	rs9275055	6	32648220	T	C	-0.213497	0.0159517	0.6174	40.1249	7.5e-41	18	FALSE	HLA-DQB1	12060
Rheumatoid Arthritis	RA	rs28746896	6	32648243	G	A	-0.117783	0.0115012	0.805333	23.8861	1.3e-24	18	FALSE	HLA-DQB1	12083
Rheumatoid Arthritis	RA	rs9275057	6	32648253	T	G	-0.299364	0.0101971	0.55934	188.721	1.9e-189	18	FALSE	HLA-DQB1	12093
Rheumatoid Arthritis	RA	rs9275059	6	32648298	T	A	-0.14842	0.0108382	0.64126	41.9586	1.1e-42	18	FALSE	HLA-DQB1	12138
Rheumatoid Arthritis	RA	rs9275062	6	32648337	T	C	-0.278389	0.0102671	0.56562	161.18	6.6e-162	18	FALSE	HLA-DQB1	12177
Rheumatoid Arthritis	RA	rs9275064	6	32648381	C	T	-0.10616	0.0152703	0.7673	11.4437	3.6e-12	18	FALSE	HLA-DQB1	12221
Rheumatoid Arthritis	RA	rs28746897	6	32648396	A	G	-0.116004	0.0112718	0.79665	24.1135	7.7e-25	18	FALSE	HLA-DQB1	12236
Rheumatoid Arthritis	RA	rs9275066	6	32648404	C	T	-0.108854	0.0152415	0.765133	12.0362	9.2e-13	18	FALSE	HLA-DQB1	12244
Rheumatoid Arthritis	RA	rs9275067	6	32648414	G	C	-0.107059	0.0151704	0.765267	11.7696	1.7e-12	18	FALSE	HLA-DQB1	12254
Rheumatoid Arthritis	RA	rs9275068	6	32648418	T	C	-0.164667	0.0164845	0.822633	22.7696	1.7e-23	18	FALSE	HLA-DQB1	12258
Rheumatoid Arthritis	RA	rs9275069	6	32648437	A	G	-0.260825	0.00953557	0.554433	164	1e-164	18	FALSE	HLA-DQB1	12277
Rheumatoid Arthritis	RA	rs9275070	6	32648449	C	T	-0.260825	0.00953174	0.554333	164.131	7.4e-165	18	FALSE	HLA-DQB1	12289
Rheumatoid Arthritis	RA	rs9275071	6	32648490	G	A	-0.262364	0.00958489	0.557767	164.237	5.8e-165	18	FALSE	HLA-DQB1	12330
Rheumatoid Arthritis	RA	rs3129781	6	32648500	G	T	-0.285019	0.013974	0.162267	91.7447	1.8e-92	18	FALSE	HLA-DQB1	12340
Rheumatoid Arthritis	RA	rs9275073	6	32648513	C	G	-0.260825	0.00953409	0.555467	164.051	8.9e-165	18	FALSE	HLA-DQB1	12353
Rheumatoid Arthritis	RA	rs9275077	6	32648565	T	C	-0.110647	0.0150564	0.762433	12.699	2e-13	18	FALSE	HLA-DQB1	12405
Rheumatoid Arthritis	RA	rs9275078	6	32648592	A	C	-0.128393	0.0156573	0.54275	15.6198	2.4e-16	18	FALSE	HLA-DQB1	12432
Rheumatoid Arthritis	RA	rs28746898	6	32648594	A	G	0.294371	0.0466139	0.9737	9.56864	2.7e-10	18	FALSE	HLA-DQB1	12434
Rheumatoid Arthritis	RA	rs9275079	6	32648614	A	C	-0.110647	0.0150424	0.762433	12.7212	1.9e-13	18	FALSE	HLA-DQB1	12454
Rheumatoid Arthritis	RA	rs9275080	6	32648627	C	T	-0.109751	0.0149605	0.7624	12.6576	2.2e-13	18	FALSE	HLA-DQB1	12467
Rheumatoid Arthritis	RA	rs13203456	6	32648635	T	C	-0.247641	0.0142124	0.874033	67.2676	5.4e-68	18	FALSE	HLA-DQB1	12475
Rheumatoid Arthritis	RA	rs28746899	6	32648646	G	A	-0.112435	0.0112621	0.797283	22.7447	1.8e-23	18	FALSE	HLA-DQB1	12486
Rheumatoid Arthritis	RA	rs28746900	6	32648652	A	G	-0.112435	0.0112557	0.7973	22.7696	1.7e-23	18	FALSE	HLA-DQB1	12492
Rheumatoid Arthritis	RA	rs9275081	6	32648669	C	T	-0.260054	0.00954011	0.55375	162.886	1.3e-163	18	FALSE	HLA-DQB1	12509
Rheumatoid Arthritis	RA	rs28746901	6	32648681	A	T	-0.0953102	0.0156006	0.800433	9	1e-09	18	FALSE	HLA-DQB1	12521
Rheumatoid Arthritis	RA	rs9275082	6	32648684	A	C	-0.159565	0.0135777	0.5627	31.1612	6.9e-32	18	FALSE	HLA-DQB1	12524
Rheumatoid Arthritis	RA	rs9275083	6	32648694	T	C	-0.110647	0.0150424	0.762167	12.7212	1.9e-13	18	FALSE	HLA-DQB1	12534
Rheumatoid Arthritis	RA	rs28746902	6	32648713	C	A	-0.0934903	0.0155193	0.8012	8.76955	1.7e-09	18	FALSE	HLA-DQB1	12553
Rheumatoid Arthritis	RA	rs3129782	6	32648719	G	A	-0.350977	0.0109671	0.304267	224	1e-224	18	FALSE	HLA-DQB1	12559
Rheumatoid Arthritis	RA	rs9275084	6	32648722	A	G	-0.259283	0.00953413	0.55395	162.131	7.4e-163	18	FALSE	HLA-DQB1	12562
Rheumatoid Arthritis	RA	rs9275085	6	32648735	G	A	-0.259283	0.00953246	0.553983	162.187	6.5e-163	18	FALSE	HLA-DQB1	12575
Rheumatoid Arthritis	RA	rs1694111	6	32648753	C	T	0.358105	0.0200683	0.936983	70.4949	3.2e-71	18	FALSE	HLA-DQB1	12593
Rheumatoid Arthritis	RA	rs28746903	6	32648768	C	T	-0.111541	0.0112334	0.7978	22.5086	3.1e-23	18	FALSE	HLA-DQB1	12608
Rheumatoid Arthritis	RA	rs28746904	6	32648773	T	C	-0.114221	0.0112272	0.7972	23.585	2.6e-24	18	FALSE	HLA-DQB1	12613
Rheumatoid Arthritis	RA	rs115662262	6	32648805	C	T	0.271809	0.0379469	0.982633	12.1024	7.9e-13	18	FALSE	HLA-DQB1	12645
Rheumatoid Arthritis	RA	rs9275086	6	32648809	A	G	-0.260825	0.00952187	0.553333	164.469	3.4e-165	18	FALSE	HLA-DQB1	12649
Rheumatoid Arthritis	RA	rs28746905	6	32648842	C	T	-0.113329	0.0111649	0.7971	23.4815	3.3e-24	18	FALSE	HLA-DQB1	12682
Rheumatoid Arthritis	RA	rs28746906	6	32648863	G	A	-0.113329	0.0111616	0.7971	23.4949	3.2e-24	18	FALSE	HLA-DQB1	12703
Rheumatoid Arthritis	RA	rs9275087	6	32648893	T	C	-0.260825	0.00952676	0.553183	164.301	5e-165	18	FALSE	HLA-DQB1	12733
Rheumatoid Arthritis	RA	rs9275088	6	32648931	T	A	-0.260825	0.00952259	0.553367	164.444	3.6e-165	18	FALSE	HLA-DQB1	12771
Rheumatoid Arthritis	RA	rs28746908	6	32648963	C	A	-0.119559	0.0116747	0.811767	23.8861	1.3e-24	18	FALSE	HLA-DQB1	12803
Rheumatoid Arthritis	RA	rs9275090	6	32648971	T	G	-0.223943	0.0105887	0.756	98.5528	2.8e-99	18	FALSE	HLA-DQB1	12811
Rheumatoid Arthritis	RA	rs9275091	6	32648972	C	T	-0.259283	0.00952653	0.554133	162.387	4.1e-163	18	FALSE	HLA-DQB1	12812
Rheumatoid Arthritis	RA	rs28746909	6	32648975	G	A	-0.113329	0.0112859	0.79805	23	1e-23	18	FALSE	HLA-DQB1	12815
Rheumatoid Arthritis	RA	rs9275092	6	32648987	C	T	-0.539413	0	0.871833		6.36e-305	18	TRUE	HLA-DQB1	12827
Rheumatoid Arthritis	RA	rs9275093	6	32649047	C	T	-0.223943	0.010594	0.7562	98.4559	3.5e-99	18	FALSE	HLA-DQB1	12887
Rheumatoid Arthritis	RA	rs9275094	6	32649062	T	C	-0.223943	0.0105946	0.7562	98.4437	3.6e-99	18	FALSE	HLA-DQB1	12902
Rheumatoid Arthritis	RA	rs9275095	6	32649088	C	G	-0.415415	0.019026	0.8867	104.959	1.1e-105	18	FALSE	HLA-DQB1	12928
Rheumatoid Arthritis	RA	rs9275096	6	32649096	C	T	-0.224742	0.0106173	0.7562	98.7212	1.9e-99	18	FALSE	HLA-DQB1	12936
Rheumatoid Arthritis	RA	rs9275097	6	32649126	A	G	-0.416735	0.0190931	0.8873	104.886	1.3e-105	18	FALSE	HLA-DQB1	12966
Rheumatoid Arthritis	RA	rs28746910	6	32649127	A	G	-0.113329	0.0111649	0.7971	23.4815	3.3e-24	18	FALSE	HLA-DQB1	12967
Rheumatoid Arthritis	RA	rs9275098	6	32649161	C	T	-0.540579	0	0.87215		2.03e-305	18	TRUE	HLA-DQB1	13001
Rheumatoid Arthritis	RA	rs1794497	6	32649180	T	C	0.335473	0.0194823	0.93205	65.7212	1.9e-66	18	FALSE	HLA-DQB1	13020
Rheumatoid Arthritis	RA	rs28746911	6	32649200	T	C	-0.112435	0.011249	0.797567	22.7959	1.6e-23	18	FALSE	HLA-DQB1	13040
Rheumatoid Arthritis	RA	rs28891485	6	32649274	G	T	-0.113329	0.0111682	0.7971	23.4685	3.4e-24	18	FALSE	HLA-DQB1	13114
Rheumatoid Arthritis	RA	rs9275100	6	32649308	A	G	-0.224742	0.0106083	0.7561	98.8861	1.3e-99	18	FALSE	HLA-DQB1	13148
Rheumatoid Arthritis	RA	rs1794495	6	32649347	T	C	0.335473	0.0194787	0.93205	65.7447	1.8e-66	18	FALSE	HLA-DQB1	13187
Rheumatoid Arthritis	RA	rs9275101	6	32649355	G	A	-0.260825	0.00952676	0.5532	164.301	5e-165	18	FALSE	HLA-DQB1	13195
Rheumatoid Arthritis	RA	rs9275102	6	32649361	G	A	-0.260825	0.00952676	0.5532	164.301	5e-165	18	FALSE	HLA-DQB1	13201
Rheumatoid Arthritis	RA	rs9275103	6	32649386	T	C	-0.260825	0.00952842	0.5532	164.244	5.7e-165	18	FALSE	HLA-DQB1	13226
Rheumatoid Arthritis	RA	rs9275104	6	32649388	T	C	-0.224742	0.0106101	0.756067	98.8539	1.4e-99	18	FALSE	HLA-DQB1	13228
Rheumatoid Arthritis	RA	rs28891486	6	32649408	A	T	-0.0980337	0.0154791	0.799967	9.61979	2.4e-10	18	FALSE	HLA-DQB1	13248
Rheumatoid Arthritis	RA	rs9275105	6	32649416	C	T	-0.260825	0.00952864	0.5532	164.237	5.8e-165	18	FALSE	HLA-DQB1	13256
Rheumatoid Arthritis	RA	rs28746912	6	32649451	A	G	-0.0989399	0.0155533	0.799933	9.69897	2e-10	18	FALSE	HLA-DQB1	13291
Rheumatoid Arthritis	RA	rs9275106	6	32649475	T	C	-0.260054	0.00952137	0.553567	163.523	3e-164	18	FALSE	HLA-DQB1	13315
Rheumatoid Arthritis	RA	rs9275107	6	32649508	A	G	-0.224742	0.0106064	0.756083	98.9208	1.2e-99	18	FALSE	HLA-DQB1	13348
Rheumatoid Arthritis	RA	rs28746913	6	32649517	G	A	-0.113329	0.0111713	0.7971	23.4559	3.5e-24	18	FALSE	HLA-DQB1	13357
Rheumatoid Arthritis	RA	rs28746914	6	32649536	T	C	-0.113329	0.0111682	0.7971	23.4685	3.4e-24	18	FALSE	HLA-DQB1	13376
Rheumatoid Arthritis	RA	rs28746915	6	32649543	G	A	-0.113329	0.0111713	0.7971	23.4559	3.5e-24	18	FALSE	HLA-DQB1	13383
Rheumatoid Arthritis	RA	rs28746916	6	32649579	G	A	-0.113329	0.0111682	0.7971	23.4685	3.4e-24	18	FALSE	HLA-DQB1	13419
Rheumatoid Arthritis	RA	rs9275108	6	32649609	G	A	-0.224742	0.0106064	0.756083	98.9208	1.2e-99	18	FALSE	HLA-DQB1	13449
Rheumatoid Arthritis	RA	rs1694112	6	32649664	T	A	0.192372	0.0214311	0.940567	18.5528	2.8e-19	18	FALSE	HLA-DQB1	13504
Rheumatoid Arthritis	RA	rs1694112	6	32649664	T	C	-0.114221	0.0112312	0.7965	23.5686	2.7e-24	18	FALSE	HLA-DQB1	13504
Rheumatoid Arthritis	RA	rs9275109	6	32649676	G	T	-0.397497	0	0.4098		9.58e-305	18	TRUE	HLA-DQB1	13516
Rheumatoid Arthritis	RA	rs9275110	6	32649723	T	C	-0.224742	0.0106064	0.756083	98.9208	1.2e-99	18	FALSE	HLA-DQB1	13563
Rheumatoid Arthritis	RA	rs9275111	6	32649735	G	T	-0.224742	0.0106064	0.756083	98.9208	1.2e-99	18	FALSE	HLA-DQB1	13575
Rheumatoid Arthritis	RA	rs28746918	6	32649769	A	T	-0.114221	0.0112093	0.797383	23.6576	2.2e-24	18	FALSE	HLA-DQB1	13609
Rheumatoid Arthritis	RA	rs9275112	6	32649773	G	A	-0.260825	0.00951746	0.5533	164.62	2.4e-165	18	FALSE	HLA-DQB1	13613
Rheumatoid Arthritis	RA	rs28746919	6	32649806	G	A	-0.114221	0.0112389	0.7972	23.5376	2.9e-24	18	FALSE	HLA-DQB1	13646
Rheumatoid Arthritis	RA	rs28746920	6	32649813	G	A	-0.114221	0.0112389	0.7972	23.5376	2.9e-24	18	FALSE	HLA-DQB1	13653
Rheumatoid Arthritis	RA	rs115341895	6	32649824	C	T	0.175545	0.023076	0.952183	13.5528	2.8e-14	18	FALSE	HLA-DQB1	13664
Rheumatoid Arthritis	RA	rs9275113	6	32649825	A	G	-0.224742	0.0106044	0.756083	98.9586	1.1e-99	18	FALSE	HLA-DQB1	13665
Rheumatoid Arthritis	RA	rs28746921	6	32649831	G	A	-0.113329	0.0111909	0.797217	23.3768	4.2e-24	18	FALSE	HLA-DQB1	13671
Rheumatoid Arthritis	RA	rs28746922	6	32649844	A	G	-0.114221	0.0112495	0.797167	23.4949	3.2e-24	18	FALSE	HLA-DQB1	13684
Rheumatoid Arthritis	RA	rs28746923	6	32649849	A	G	-0.114221	0.0112461	0.797167	23.5086	3.1e-24	18	FALSE	HLA-DQB1	13689
Rheumatoid Arthritis	RA	rs28746924	6	32649854	G	A	-0.114221	0.0112312	0.79715	23.5686	2.7e-24	18	FALSE	HLA-DQB1	13694
Rheumatoid Arthritis	RA	rs9275114	6	32649897	G	A	-0.131028	0.0156189	0.5417	16.3098	4.9e-17	18	FALSE	HLA-DQB1	13737
Rheumatoid Arthritis	RA	rs28746925	6	32649932	A	G	-0.114221	0.0112529	0.797133	23.4815	3.3e-24	18	FALSE	HLA-DQB1	13772
Rheumatoid Arthritis	RA	rs9275115	6	32649941	T	C	-0.223943	0.0105953	0.756383	98.4318	3.7e-99	18	FALSE	HLA-DQB1	13781
Rheumatoid Arthritis	RA	rs115716393	6	32649945	G	A	0.350977	0.025614	0.95925	42.0088	9.8e-43	18	FALSE	HLA-DQB1	13785
Rheumatoid Arthritis	RA	rs9275116	6	32649952	T	C	-0.260825	0.0095265	0.553233	164.31	4.9e-165	18	FALSE	HLA-DQB1	13792
Rheumatoid Arthritis	RA	rs9275117	6	32649965	C	T	-0.223943	0.0105895	0.75635	98.5376	2.9e-99	18	FALSE	HLA-DQB1	13805
Rheumatoid Arthritis	RA	rs9275118	6	32649996	A	G	-0.260054	0.00954429	0.553917	162.745	1.8e-163	18	FALSE	HLA-DQB1	13836
Rheumatoid Arthritis	RA	rs28746926	6	32650026	G	C	-0.113329	0.0111649	0.797117	23.4815	3.3e-24	18	FALSE	HLA-DQB1	13866
Rheumatoid Arthritis	RA	rs28746927	6	32650029	C	T	-0.113329	0.0111649	0.797117	23.4815	3.3e-24	18	FALSE	HLA-DQB1	13869
Rheumatoid Arthritis	RA	rs9275119	6	32650031	G	A	-0.260825	0.00952393	0.55325	164.398	4e-165	18	FALSE	HLA-DQB1	13871
Rheumatoid Arthritis	RA	rs115239177	6	32650038	C	T	0.267879	0.0378144	0.982533	11.8539	1.4e-12	18	FALSE	HLA-DQB1	13878
Rheumatoid Arthritis	RA	rs28746928	6	32650060	T	G	-0.113329	0.0111682	0.797117	23.4685	3.4e-24	18	FALSE	HLA-DQB1	13900
Rheumatoid Arthritis	RA	rs28746929	6	32650068	A	G	-0.113329	0.0111649	0.797133	23.4815	3.3e-24	18	FALSE	HLA-DQB1	13908
Rheumatoid Arthritis	RA	rs28746930	6	32650074	G	A	-0.113329	0.0111682	0.797117	23.4685	3.4e-24	18	FALSE	HLA-DQB1	13914
Rheumatoid Arthritis	RA	rs1694113	6	32650101	C	A	0.175545	0.0230897	0.9522	13.5376	2.9e-14	18	FALSE	HLA-DQB1	13941
Rheumatoid Arthritis	RA	rs117317274	6	32650159	C	T	0.355247	0.0243955	0.954133	47.3098	4.9e-48	18	FALSE	HLA-DQB1	13999
Rheumatoid Arthritis	RA	rs3134979	6	32650178	A	T	-0.430783	0.0113532	0.29	314.312	4.87e-305	18	FALSE	HLA-DQB1	14018
Rheumatoid Arthritis	RA	rs9275121	6	32650185	A	G	-0.224742	0.0106117	0.756033	98.8239	1.5e-99	18	FALSE	HLA-DQB1	14025
Rheumatoid Arthritis	RA	rs28746931	6	32650194	A	G	-0.113329	0.0111682	0.7971	23.4685	3.4e-24	18	FALSE	HLA-DQB1	14034
Rheumatoid Arthritis	RA	rs28746932	6	32650217	T	A	-0.113329	0.0111649	0.7971	23.4815	3.3e-24	18	FALSE	HLA-DQB1	14057
Rheumatoid Arthritis	RA	rs9275122	6	32650233	T	C	-0.224742	0.0106117	0.75605	98.8239	1.5e-99	18	FALSE	HLA-DQB1	14073
Rheumatoid Arthritis	RA	rs9275123	6	32650256	G	T	-0.260825	0.00952842	0.55315	164.244	5.7e-165	18	FALSE	HLA-DQB1	14096
Rheumatoid Arthritis	RA	rs2516006	6	32650268	T	C	-0.163818	0.016161	0.816233	23.4202	3.8e-24	18	FALSE	HLA-DQB1	14108
Rheumatoid Arthritis	RA	rs9275125	6	32650293	A	T	-0.260825	0.00952864	0.553133	164.237	5.8e-165	18	FALSE	HLA-DQB1	14133
Rheumatoid Arthritis	RA	rs9275126	6	32650307	A	T	-0.261595	0.00953196	0.553783	165.086	8.2e-166	18	FALSE	HLA-DQB1	14147
Rheumatoid Arthritis	RA	rs28891487	6	32650312	C	T	-0.113329	0.0111743	0.7971	23.4437	3.6e-24	18	FALSE	HLA-DQB1	14152
Rheumatoid Arthritis	RA	rs9275127	6	32650314	G	T	-0.225541	0.010602	0.7567	99.699	2e-100	18	FALSE	HLA-DQB1	14154
Rheumatoid Arthritis	RA	rs28891488	6	32650345	C	T	-0.0980337	0.0154631	0.799933	9.63827	2.3e-10	18	FALSE	HLA-DQB1	14185
Rheumatoid Arthritis	RA	rs28891489	6	32650362	T	C	-0.0852598	0.0109764	0.779633	14.0969	8e-15	18	FALSE	HLA-DQB1	14202
Rheumatoid Arthritis	RA	rs115727536	6	32650387	A	G	0.269187	0.0379991	0.982533	11.8539	1.4e-12	18	FALSE	HLA-DQB1	14227
Rheumatoid Arthritis	RA	rs41316235	6	32650402	T	C	-0.206201	0.0173646	0.861333	31.7959	1.6e-32	18	FALSE	HLA-DQB1	14242
Rheumatoid Arthritis	RA	rs9275130	6	32650409	T	C	-0.162969	0.0135516	0.561733	32.585	2.6e-33	18	FALSE	HLA-DQB1	14249
Rheumatoid Arthritis	RA	rs28746933	6	32650411	A	G	-0.0980337	0.0154631	0.799933	9.63827	2.3e-10	18	FALSE	HLA-DQB1	14251
Rheumatoid Arthritis	RA	rs28746934	6	32650436	T	C	-0.113329	0.0111713	0.79715	23.4559	3.5e-24	18	FALSE	HLA-DQB1	14276
Rheumatoid Arthritis	RA	rs9275131	6	32650467	C	T	-0.260054	0.00950701	0.553117	164.013	9.7e-165	18	FALSE	HLA-DQB1	14307
Rheumatoid Arthritis	RA	rs2646995	6	32650492	G	A	0.317454	0.0255303	0.9297	34.7696	1.7e-35	18	FALSE	HLA-DQB1	14332
Rheumatoid Arthritis	RA	rs9275132	6	32650500	G	A	-0.223943	0.0105869	0.755967	98.585	2.6e-99	18	FALSE	HLA-DQB1	14340
Rheumatoid Arthritis	RA	rs2858303	6	32650550	T	C	0.335473	0.0194575	0.932	65.8861	1.3e-66	18	FALSE	HLA-DQB1	14390
Rheumatoid Arthritis	RA	rs17205696	6	32650587	C	T	-0.114221	0.0111879	0.792367	23.7447	1.8e-24	18	FALSE	HLA-DQB1	14427
Rheumatoid Arthritis	RA	rs9275133	6	32650588	A	G	-0.260825	0.00952886	0.553133	164.229	5.9e-165	18	FALSE	HLA-DQB1	14428
Rheumatoid Arthritis	RA	rs17212055	6	32650631	C	A	0.205795	0.0229162	0.952417	18.5686	2.7e-19	18	FALSE	HLA-DQB1	14471
Rheumatoid Arthritis	RA	rs17212062	6	32650648	A	G	-0.114221	0.0112312	0.797133	23.5686	2.7e-24	18	FALSE	HLA-DQB1	14488
Rheumatoid Arthritis	RA	rs17212069	6	32650667	C	G	-0.114221	0.0112495	0.7971	23.4949	3.2e-24	18	FALSE	HLA-DQB1	14507
Rheumatoid Arthritis	RA	rs115420259	6	32650705	T	C	0.269187	0.0379991	0.982533	11.8539	1.4e-12	18	FALSE	HLA-DQB1	14545
Rheumatoid Arthritis	RA	rs17212076	6	32650724	A	G	-0.113329	0.0111682	0.79715	23.4685	3.4e-24	18	FALSE	HLA-DQB1	14564
Rheumatoid Arthritis	RA	rs9275135	6	32650736	T	C	-0.260054	0.0095086	0.553217	163.959	1.1e-164	18	FALSE	HLA-DQB1	14576
Rheumatoid Arthritis	RA	rs17205717	6	32650746	T	C	-0.0980337	0.0154791	0.800067	9.61979	2.4e-10	18	FALSE	HLA-DQB1	14586
Rheumatoid Arthritis	RA	rs9275136	6	32650757	C	T	-0.260825	0.0095257	0.553367	164.337	4.6e-165	18	FALSE	HLA-DQB1	14597
Rheumatoid Arthritis	RA	rs17205731	6	32650761	C	T	0.221894	0.0307334	0.9463	12.284	5.2e-13	18	FALSE	HLA-DQB1	14601
Rheumatoid Arthritis	RA	rs17205738	6	32650762	T	G	-0.114221	0.0111936	0.797533	23.7212	1.9e-24	18	FALSE	HLA-DQB1	14602
Rheumatoid Arthritis	RA	rs17212090	6	32650809	C	T	-0.114221	0.0112093	0.797133	23.6576	2.2e-24	18	FALSE	HLA-DQB1	14649
Rheumatoid Arthritis	RA	rs9275137	6	32650880	G	C	-0.224742	0.0106064	0.756033	98.9208	1.2e-99	18	FALSE	HLA-DQB1	14720
Rheumatoid Arthritis	RA	rs17212104	6	32650883	T	G	-0.113329	0.0112098	0.797283	23.301	5e-24	18	FALSE	HLA-DQB1	14723
Rheumatoid Arthritis	RA	rs3998180	6	32650897	C	A	-0.247641	0.0142141	0.874067	67.2518	5.6e-68	18	FALSE	HLA-DQB1	14737
Rheumatoid Arthritis	RA	rs17205747	6	32650911	A	T	-0.114221	0.011214	0.7976	23.6383	2.3e-24	18	FALSE	HLA-DQB1	14751
Rheumatoid Arthritis	RA	rs17205754	6	32650930	A	C	-0.0989399	0.0155139	0.8014	9.74473	1.8e-10	18	FALSE	HLA-DQB1	14770
Rheumatoid Arthritis	RA	rs17205761	6	32650934	G	A	-0.0989399	0.0154464	0.8009	9.82391	1.5e-10	18	FALSE	HLA-DQB1	14774
Rheumatoid Arthritis	RA	rs17205768	6	32650937	T	C	-0.0998453	0.0155622	0.801767	9.85387	1.4e-10	18	FALSE	HLA-DQB1	14777
Rheumatoid Arthritis	RA	rs9275138	6	32650958	A	G	-0.252314	0.00982137	0.598633	144.824	1.5e-145	18	FALSE	HLA-DQB1	14798
Rheumatoid Arthritis	RA	rs35534346	6	32650964	T	C	0.269187	0.0378212	0.982483	11.9586	1.1e-12	18	FALSE	HLA-DQB1	14804
Rheumatoid Arthritis	RA	rs9275139	6	32651005	C	A	-0.260054	0.00952763	0.554683	163.31	4.9e-164	18	FALSE	HLA-DQB1	14845
Rheumatoid Arthritis	RA	rs17212132	6	32651008	T	A	-0.113329	0.0113577	0.800683	22.7212	1.9e-23	18	FALSE	HLA-DQB1	14848
Rheumatoid Arthritis	RA	rs9275140	6	32651018	G	A	-0.224742	0.0106044	0.75575	98.9586	1.1e-99	18	FALSE	HLA-DQB1	14858
Rheumatoid Arthritis	RA	rs17205775	6	32651047	A	G	-0.0998453	0.0156559	0.8028	9.74473	1.8e-10	18	FALSE	HLA-DQB1	14887
Rheumatoid Arthritis	RA	rs17205782	6	32651051	C	T	-0.0980337	0.0154945	0.800367	9.60206	2.5e-10	18	FALSE	HLA-DQB1	14891
Rheumatoid Arthritis	RA	rs17205788	6	32651056	C	A	-0.10616	0.0158635	0.808467	10.6576	2.2e-11	18	FALSE	HLA-DQB1	14896
Rheumatoid Arthritis	RA	rs17205795	6	32651066	C	T	-0.0980337	0.0154791	0.8004	9.61979	2.4e-10	18	FALSE	HLA-DQB1	14906
Rheumatoid Arthritis	RA	rs17205802	6	32651072	T	G	-0.0971267	0.0154562	0.8005	9.48149	3.3e-10	18	FALSE	HLA-DQB1	14912
Rheumatoid Arthritis	RA	rs17212153	6	32651092	G	T	-0.0980337	0.0154464	0.800567	9.65758	2.2e-10	18	FALSE	HLA-DQB1	14932
Rheumatoid Arthritis	RA	rs17212160	6	32651097	T	G	-0.0980337	0.0154464	0.800567	9.65758	2.2e-10	18	FALSE	HLA-DQB1	14937
Rheumatoid Arthritis	RA	rs36048479	6	32651103	G	T	0.270497	0.0380052	0.982533	11.9586	1.1e-12	18	FALSE	HLA-DQB1	14943
Rheumatoid Arthritis	RA	rs9275141	6	32651117	T	G	-0.266203	0.00960553	0.563167	168.319	4.8e-169	18	FALSE	HLA-DQB1	14957
Rheumatoid Arthritis	RA	rs2935907	6	32651136	T	A	0.160169	0.0224625	0.949117	12	1e-12	18	FALSE	HLA-DQB1	14976
Rheumatoid Arthritis	RA	rs9275143	6	32651192	A	T	-0.260825	0.00951577	0.554167	164.678	2.1e-165	18	FALSE	HLA-DQB1	15032
Rheumatoid Arthritis	RA	rs17212188	6	32651216	G	A	-0.0989399	0.0154926	0.8003	9.76955	1.7e-10	18	FALSE	HLA-DQB1	15056
Rheumatoid Arthritis	RA	rs9275144	6	32651218	T	A	-0.223943	0.010574	0.755717	98.8239	1.5e-99	18	FALSE	HLA-DQB1	15058
Rheumatoid Arthritis	RA	rs17205837	6	32651222	T	C	-0.0989399	0.0155139	0.800267	9.74473	1.8e-10	18	FALSE	HLA-DQB1	15062
Rheumatoid Arthritis	RA	rs17205844	6	32651254	C	G	-0.114221	0.0112426	0.7972	23.5229	3e-24	18	FALSE	HLA-DQB1	15094
Rheumatoid Arthritis	RA	rs17205851	6	32651265	T	C	-0.114221	0.0112426	0.7972	23.5229	3e-24	18	FALSE	HLA-DQB1	15105
Rheumatoid Arthritis	RA	rs114774621	6	32651290	C	A	0.269187	0.0379441	0.982533	11.8861	1.3e-12	18	FALSE	HLA-DQB1	15130
Rheumatoid Arthritis	RA	rs17205858	6	32651297	T	C	-0.114221	0.011223	0.797117	23.6021	2.5e-24	18	FALSE	HLA-DQB1	15137
Rheumatoid Arthritis	RA	rs9275145	6	32651363	C	T	-0.260054	0.00950213	0.553133	164.18	6.6e-165	18	FALSE	HLA-DQB1	15203
Rheumatoid Arthritis	RA	rs28746936	6	32651393	G	A	-0.114221	0.0112426	0.79715	23.5229	3e-24	18	FALSE	HLA-DQB1	15233
Rheumatoid Arthritis	RA	rs28746937	6	32651401	C	T	-0.0989399	0.011884	0.79294	16.0757	8.4e-17	18	FALSE	HLA-DQB1	15241
Rheumatoid Arthritis	RA	rs3021175	6	32651404	T	C	0.335473	0.0194787	0.932067	65.7447	1.8e-66	18	FALSE	HLA-DQB1	15244
Rheumatoid Arthritis	RA	rs3134978	6	32651477	A	T	0.0943107	0.0145204	0.88055	10.0809	8.3e-11	18	FALSE	HLA-DQB1	15317
Rheumatoid Arthritis	RA	rs17212216	6	32651509	T	C	-0.113329	0.0112401	0.797467	23.1805	6.6e-24	18	FALSE	HLA-DQB1	15349
Rheumatoid Arthritis	RA	rs17212223	6	32651540	C	T	-0.211071	0.0124418	0.85295	63.8239	1.5e-64	18	FALSE	HLA-DQB1	15380
Rheumatoid Arthritis	RA	rs9275147	6	32651557	C	T	-0.224742	0.0106083	0.75585	98.8861	1.3e-99	18	FALSE	HLA-DQB1	15397
Rheumatoid Arthritis	RA	rs17205872	6	32651558	G	A	-0.112435	0.0111866	0.797533	23.041	9.1e-24	18	FALSE	HLA-DQB1	15398
Rheumatoid Arthritis	RA	rs17205886	6	32651578	G	A	-0.0962189	0.0155088	0.8009	9.25964	5.5e-10	18	FALSE	HLA-DQB1	15418
Rheumatoid Arthritis	RA	rs9275148	6	32651585	T	C	-0.260825	0.00951064	0.553467	164.854	1.4e-165	18	FALSE	HLA-DQB1	15425
Rheumatoid Arthritis	RA	rs17212230	6	32651588	G	A	-0.0962189	0.0155625	0.8007	9.20066	6.3e-10	18	FALSE	HLA-DQB1	15428
Rheumatoid Arthritis	RA	rs9275149	6	32651616	C	T	-0.224742	0.0106064	0.755867	98.9208	1.2e-99	18	FALSE	HLA-DQB1	15456
Rheumatoid Arthritis	RA	rs9275150	6	32651617	A	G	-0.224742	0.0106044	0.755917	98.9586	1.1e-99	18	FALSE	HLA-DQB1	15457
Rheumatoid Arthritis	RA	rs17212251	6	32651629	G	C	-0.113329	0.0112315	0.797567	23.2147	6.1e-24	18	FALSE	HLA-DQB1	15469
Rheumatoid Arthritis	RA	rs3134977	6	32651641	G	T	0.0943107	0.0144908	0.880533	10.1192	7.6e-11	18	FALSE	HLA-DQB1	15481
Rheumatoid Arthritis	RA	rs17205907	6	32651649	A	G	-0.113329	0.011235	0.797467	23.2007	6.3e-24	18	FALSE	HLA-DQB1	15489
Rheumatoid Arthritis	RA	rs17205914	6	32651680	A	G	-0.113329	0.0112584	0.7978	23.1079	7.8e-24	18	FALSE	HLA-DQB1	15520
Rheumatoid Arthritis	RA	rs17205921	6	32651685	C	T	-0.113329	0.0112584	0.7978	23.1079	7.8e-24	18	FALSE	HLA-DQB1	15525
Rheumatoid Arthritis	RA	rs17212258	6	32651690	G	T	-0.113329	0.0112584	0.7978	23.1079	7.8e-24	18	FALSE	HLA-DQB1	15530
Rheumatoid Arthritis	RA	rs17212265	6	32651694	C	T	-0.114221	0.0112043	0.797483	23.6778	2.1e-24	18	FALSE	HLA-DQB1	15534
Rheumatoid Arthritis	RA	rs7750477	6	32651707	C	G	-0.223943	0.010585	0.755983	98.6198	2.4e-99	18	FALSE	HLA-DQB1	15547
Rheumatoid Arthritis	RA	rs17212279	6	32651713	A	G	-0.114221	0.0112426	0.7972	23.5229	3e-24	18	FALSE	HLA-DQB1	15553
Rheumatoid Arthritis	RA	rs17205928	6	32651737	A	G	-0.113329	0.0111649	0.79715	23.4815	3.3e-24	18	FALSE	HLA-DQB1	15577
Rheumatoid Arthritis	RA	rs3021062	6	32651741	C	T	-0.223943	0.0105807	0.75605	98.699	2e-99	18	FALSE	HLA-DQB1	15581
Rheumatoid Arthritis	RA	rs17205942	6	32651798	C	T	-0.113329	0.0111743	0.79715	23.4437	3.6e-24	18	FALSE	HLA-DQB1	15638
Rheumatoid Arthritis	RA	rs17205949	6	32651816	C	A	-0.113329	0.0111649	0.79715	23.4815	3.3e-24	18	FALSE	HLA-DQB1	15656
Rheumatoid Arthritis	RA	rs17212286	6	32651819	G	A	-0.113329	0.0111682	0.79715	23.4685	3.4e-24	18	FALSE	HLA-DQB1	15659
Rheumatoid Arthritis	RA	rs3021061	6	32651839	C	G	-0.223943	0.0105819	0.75605	98.6778	2.1e-99	18	FALSE	HLA-DQB1	15679
Rheumatoid Arthritis	RA	rs3021060	6	32651846	G	C	-0.223943	0.0105819	0.75605	98.6778	2.1e-99	18	FALSE	HLA-DQB1	15686
Rheumatoid Arthritis	RA	rs2856696	6	32651868	A	T	0.356675	0.019982	0.936767	70.5376	2.9e-71	18	FALSE	HLA-DQB1	15708
Rheumatoid Arthritis	RA	rs2856695	6	32651894	A	G	-0.260825	0.00951577	0.553483	164.678	2.1e-165	18	FALSE	HLA-DQB1	15734
Rheumatoid Arthritis	RA	rs6457614	6	32651900	T	G	-0.247641	0.0142271	0.874067	67.1308	7.4e-68	18	FALSE	HLA-DQB1	15740
Rheumatoid Arthritis	RA	rs17205977	6	32651927	T	C	-0.113329	0.0112401	0.797383	23.1805	6.6e-24	18	FALSE	HLA-DQB1	15767
Rheumatoid Arthritis	RA	rs9275151	6	32651936	C	T	-0.560758	0	0.87074		3.58e-305	18	TRUE	HLA-DQB1	15776
Rheumatoid Arthritis	RA	rs6457615	6	32651964	T	C	-0.247641	0.0142211	0.874067	67.1871	6.5e-68	18	FALSE	HLA-DQB1	15804
Rheumatoid Arthritis	RA	rs17212329	6	32652005	C	T	-0.0962189	0.0154636	0.800433	9.3098	4.9e-10	18	FALSE	HLA-DQB1	15845
Rheumatoid Arthritis	RA	rs17212336	6	32652026	C	A	-0.0980337	0.0154791	0.799933	9.61979	2.4e-10	18	FALSE	HLA-DQB1	15866
Rheumatoid Arthritis	RA	rs17205998	6	32652050	A	G	-0.0980337	0.015429	0.8	9.67778	2.1e-10	18	FALSE	HLA-DQB1	15890
Rheumatoid Arthritis	RA	rs17206005	6	32652069	A	G	-0.114221	0.0112351	0.79715	23.5528	2.8e-24	18	FALSE	HLA-DQB1	15909
Rheumatoid Arthritis	RA	rs17206012	6	32652077	A	C	-0.114221	0.0112351	0.79715	23.5528	2.8e-24	18	FALSE	HLA-DQB1	15917
Rheumatoid Arthritis	RA	rs17212343	6	32652147	A	G	-0.114221	0.0112389	0.797133	23.5376	2.9e-24	18	FALSE	HLA-DQB1	15987
Rheumatoid Arthritis	RA	rs1794510	6	32652171	C	A	0.175545	0.0231031	0.952183	13.5229	3e-14	18	FALSE	HLA-DQB1	16011
Rheumatoid Arthritis	RA	rs17212350	6	32652173	A	G	-0.113329	0.0111743	0.797283	23.4437	3.6e-24	18	FALSE	HLA-DQB1	16013
Rheumatoid Arthritis	RA	rs17212357	6	32652174	C	T	-0.113329	0.0111743	0.797283	23.4437	3.6e-24	18	FALSE	HLA-DQB1	16014
Rheumatoid Arthritis	RA	rs17212364	6	32652176	C	G	-0.114221	0.0112461	0.79735	23.5086	3.1e-24	18	FALSE	HLA-DQB1	16016
Rheumatoid Arthritis	RA	rs9275152	6	32652196	T	C	-0.542906	0	0.8755		1.17e-305	18	TRUE	HLA-DQB1	16036
Rheumatoid Arthritis	RA	rs17206035	6	32652224	T	C	-0.0732505	0.0107618	0.80365	11	1e-11	18	FALSE	HLA-DQB1	16064
Rheumatoid Arthritis	RA	rs17212371	6	32652259	G	A	-0.0989399	0.0155717	0.800667	9.67778	2.1e-10	18	FALSE	HLA-DQB1	16099
Rheumatoid Arthritis	RA	rs3134976	6	32652305	A	C	-0.38126	0.0110673	0.326917	259.337	4.6e-260	18	FALSE	HLA-DQB1	16145
Rheumatoid Arthritis	RA	rs7755224	6	32652317	A	G	-0.213497	0.0138054	0.859183	53.2218	6e-54	18	FALSE	HLA-DQB1	16157
Rheumatoid Arthritis	RA	rs7755224	6	32652317	A	T	-0.0998453	0.0155055	0.8015	9.92082	1.2e-10	18	FALSE	HLA-DQB1	16157
Rheumatoid Arthritis	RA	rs17206049	6	32652336	G	A	-0.0980337	0.0155765	0.800933	9.50864	3.1e-10	18	FALSE	HLA-DQB1	16176
Rheumatoid Arthritis	RA	rs3021059	6	32652344	C	T	-0.231112	0.0105099	0.731883	106.444	3.6e-107	18	FALSE	HLA-DQB1	16184
Rheumatoid Arthritis	RA	rs3021058	6	32652359	A	C	-0.250759	0.0099987	0.632383	138.076	8.4e-139	18	FALSE	HLA-DQB1	16199
Rheumatoid Arthritis	RA	rs17206070	6	32652361	T	C	-0.101654	0.0157001	0.803633	10.0223	9.5e-11	18	FALSE	HLA-DQB1	16201
Rheumatoid Arthritis	RA	rs3021057	6	32652363	C	T	-0.249201	0.00999727	0.63135	136.42	3.8e-137	18	FALSE	HLA-DQB1	16203
Rheumatoid Arthritis	RA	rs17212427	6	32652425	T	C	-0.0953102	0.0154951	0.801567	9.11351	7.7e-10	18	FALSE	HLA-DQB1	16265
Rheumatoid Arthritis	RA	rs9275154	6	32652435	C	T	-0.247641	0.00997929	0.6308	135.215	6.1e-136	18	FALSE	HLA-DQB1	16275
Rheumatoid Arthritis	RA	rs3021176	6	32652469	G	A	0.316082	0.0190539	0.92625	61.0757	8.4e-62	18	FALSE	HLA-DQB1	16309
Rheumatoid Arthritis	RA	rs9275155	6	32652484	T	A	-0.225541	0.0101025	0.6368	109.678	2.1e-110	18	FALSE	HLA-DQB1	16324
Rheumatoid Arthritis	RA	rs9275156	6	32652486	T	C	-0.230318	0.0105141	0.7301	105.638	2.3e-106	18	FALSE	HLA-DQB1	16326
Rheumatoid Arthritis	RA	rs9275157	6	32652552	G	A	-0.223943	0.0105807	0.754533	98.699	2e-99	18	FALSE	HLA-DQB1	16392
Rheumatoid Arthritis	RA	rs3134975	6	32652581	T	C	-0.429246	0.0113174	0.290683	314.05	8.92e-292	18	FALSE	HLA-DQB1	16421
Rheumatoid Arthritis	RA	rs9275158	6	32652582	G	A	-0.256191	0.00957985	0.5559	156.824	1.5e-157	18	FALSE	HLA-DQB1	16422
Rheumatoid Arthritis	RA	rs2935908	6	32652606	G	C	0.334075	0.019431	0.931783	65.5229	3e-66	18	FALSE	HLA-DQB1	16446
Rheumatoid Arthritis	RA	rs9275159	6	32652607	C	T	-0.224742	0.0106044	0.75575	98.9586	1.1e-99	18	FALSE	HLA-DQB1	16447
Rheumatoid Arthritis	RA	rs9275160	6	32652620	G	A	-0.39069	0	0.6693		7.02e-292	18	TRUE	HLA-DQB1	16460
Rheumatoid Arthritis	RA	rs9275161	6	32652636	T	C	-0.235072	0.00964149	0.561233	130.569	2.7e-131	18	FALSE	HLA-DQB1	16476
Rheumatoid Arthritis	RA	rs35507670	6	32652654	T	C	0.269187	0.0378212	0.9825	11.9586	1.1e-12	18	FALSE	HLA-DQB1	16494
Rheumatoid Arthritis	RA	rs9275162	6	32652687	T	C	-0.260054	0.00950727	0.5533	164.004	9.9e-165	18	FALSE	HLA-DQB1	16527
Rheumatoid Arthritis	RA	rs28746946	6	32652715	T	A	-0.113329	0.0111743	0.79715	23.4437	3.6e-24	18	FALSE	HLA-DQB1	16555
Rheumatoid Arthritis	RA	rs28746948	6	32652763	A	G	-0.0953102	0.0155578	0.803	9.04576	9e-10	18	FALSE	HLA-DQB1	16603
Rheumatoid Arthritis	RA	rs3134974	6	32652865	T	C	-0.113329	0.0103254	0.682	27.301	5e-28	18	FALSE	HLA-DQB1	16705
Rheumatoid Arthritis	RA	rs116565195	6	32652879	C	T	0.271809	0.0379188	0.982517	12.1192	7.6e-13	18	FALSE	HLA-DQB1	16719
Rheumatoid Arthritis	RA	rs9275163	6	32652880	A	C	-0.541743	0	0.8713		2.21e-305	18	TRUE	HLA-DQB1	16720
Rheumatoid Arthritis	RA	rs28746959	6	32652914	G	A	-0.079735	0.0117382	0.805617	10.9586	1.1e-11	18	FALSE	HLA-DQB1	16754
Rheumatoid Arthritis	RA	rs9275164	6	32652929	T	C	-0.223943	0.0105911	0.755033	98.5086	3.1e-99	18	FALSE	HLA-DQB1	16769
Rheumatoid Arthritis	RA	rs28746960	6	32652938	A	G	-0.0998453	0.0155877	0.800933	9.82391	1.5e-10	18	FALSE	HLA-DQB1	16778
Rheumatoid Arthritis	RA	rs9275165	6	32652956	A	G	-0.223943	0.010586	0.755633	98.6021	2.5e-99	18	FALSE	HLA-DQB1	16796
Rheumatoid Arthritis	RA	rs9275166	6	32652963	T	C	-0.256191	0.0108179	0.776233	123.26	5.5e-124	18	FALSE	HLA-DQB1	16803
Rheumatoid Arthritis	RA	rs28746961	6	32652968	A	G	-0.114221	0.0112272	0.797633	23.585	2.6e-24	18	FALSE	HLA-DQB1	16808
Rheumatoid Arthritis	RA	rs28746962	6	32652979	C	A	-0.114221	0.0112351	0.797233	23.5528	2.8e-24	18	FALSE	HLA-DQB1	16819
Rheumatoid Arthritis	RA	rs4947342	6	32653070	G	A	-0.224742	0.010598	0.75605	99.0757	8.4e-100	18	FALSE	HLA-DQB1	16910
Rheumatoid Arthritis	RA	rs28746963	6	32653079	C	T	-0.113329	0.0112031	0.7975	23.3279	4.7e-24	18	FALSE	HLA-DQB1	16919
Rheumatoid Arthritis	RA	rs28746964	6	32653083	C	G	-0.113329	0.0111883	0.797533	23.3872	4.1e-24	18	FALSE	HLA-DQB1	16923
Rheumatoid Arthritis	RA	rs28746965	6	32653136	A	G	-0.120446	0.011318	0.80525	25.7212	1.9e-26	18	FALSE	HLA-DQB1	16976
Rheumatoid Arthritis	RA	rs28746966	6	32653145	A	C	-0.113329	0.0111935	0.797183	23.3665	4.3e-24	18	FALSE	HLA-DQB1	16985
Rheumatoid Arthritis	RA	rs28746967	6	32653231	T	C	-0.113329	0.011196	0.797217	23.3565	4.4e-24	18	FALSE	HLA-DQB1	17071
Rheumatoid Arthritis	RA	rs28746968	6	32653247	C	T	-0.114221	0.0112426	0.797533	23.5229	3e-24	18	FALSE	HLA-DQB1	17087
Rheumatoid Arthritis	RA	rs28746969	6	32653248	A	G	-0.114221	0.011214	0.797833	23.6383	2.3e-24	18	FALSE	HLA-DQB1	17088
Rheumatoid Arthritis	RA	rs28746970	6	32653259	T	C	-0.114221	0.0112186	0.797833	23.6198	2.4e-24	18	FALSE	HLA-DQB1	17099
Rheumatoid Arthritis	RA	rs9275167	6	32653263	A	G	-0.539413	0	0.871817		8.33e-305	18	TRUE	HLA-DQB1	17103
Rheumatoid Arthritis	RA	rs28746971	6	32653272	G	A	-0.113329	0.0111743	0.797283	23.4437	3.6e-24	18	FALSE	HLA-DQB1	17112
Rheumatoid Arthritis	RA	rs2856693	6	32653283	C	T	-0.260054	0.00950503	0.553233	164.081	8.3e-165	18	FALSE	HLA-DQB1	17123
Rheumatoid Arthritis	RA	rs2856692	6	32653385	T	G	-0.224742	0.0106101	0.75605	98.8539	1.4e-99	18	FALSE	HLA-DQB1	17225
Rheumatoid Arthritis	RA	rs28746972	6	32653406	A	G	-0.113329	0.0112465	0.797717	23.1549	7e-24	18	FALSE	HLA-DQB1	17246
Rheumatoid Arthritis	RA	rs2856691	6	32653435	G	A	-0.224742	0.0106101	0.75605	98.8539	1.4e-99	18	FALSE	HLA-DQB1	17275
Rheumatoid Arthritis	RA	rs28746973	6	32653442	T	A	-0.114221	0.0112272	0.797633	23.585	2.6e-24	18	FALSE	HLA-DQB1	17282
Rheumatoid Arthritis	RA	rs28746974	6	32653443	G	A	-0.113329	0.0111743	0.797233	23.4437	3.6e-24	18	FALSE	HLA-DQB1	17283
Rheumatoid Arthritis	RA	rs28746976	6	32653536	C	A	-0.146694	0.0121721	0.7955	32.7212	1.9e-33	18	FALSE	HLA-DQB1	17376
Rheumatoid Arthritis	RA	rs28746977	6	32653558	C	T	-0.124869	0.0113409	0.8044	27.4685	3.4e-28	18	FALSE	HLA-DQB1	17398
Rheumatoid Arthritis	RA	rs12526612	6	32653598	G	A	-0.24059	0.0150151	0.88746	57.0555	8.8e-58	18	FALSE	HLA-DQB1	17438
Rheumatoid Arthritis	RA	rs12528368	6	32653643	T	C	-0.24059	0.0150145	0.88746	57.0605	8.7e-58	18	FALSE	HLA-DQB1	17483
Rheumatoid Arthritis	RA	rs28746979	6	32653648	C	A	-0.161268	0.0183904	0.79285	17.7447	1.8e-18	18	FALSE	HLA-DQB1	17488
Rheumatoid Arthritis	RA	rs28746980	6	32653651	G	A	-0.162969	0.018335	0.7913	18.2076	6.2e-19	18	FALSE	HLA-DQB1	17491
Rheumatoid Arthritis	RA	rs9275168	6	32653676	T	C	-0.242162	0.0095305	0.536317	141.699	2e-142	18	FALSE	HLA-DQB1	17516
Rheumatoid Arthritis	RA	rs28746981	6	32653677	G	T	-0.155293	0.0188427	0.796	15.7696	1.7e-16	18	FALSE	HLA-DQB1	17517
Rheumatoid Arthritis	RA	rs28746982	6	32653703	G	A	-0.160417	0.0182173	0.7882	17.8861	1.3e-18	18	FALSE	HLA-DQB1	17543
Rheumatoid Arthritis	RA	rs9275169	6	32653721	T	A	-0.150143	0.0135596	0.547533	27.7696	1.7e-28	18	FALSE	HLA-DQB1	17561
Rheumatoid Arthritis	RA	rs9275170	6	32653726	G	A	-0.150143	0.0135596	0.547667	27.7696	1.7e-28	18	FALSE	HLA-DQB1	17566
Rheumatoid Arthritis	RA	rs28371252	6	32653732	G	A	0.302457	0.0290625	0.91535	24.6383	2.3e-25	18	FALSE	HLA-DQB1	17572
Rheumatoid Arthritis	RA	rs28746983	6	32653760	C	T	-0.130151	0.0216696	0.7579	8.72125	1.9e-09	18	FALSE	HLA-DQB1	17600
Rheumatoid Arthritis	RA	rs34100078	6	32653792	A	G	0.210721	0.0235636	0.93858	18.4202	3.8e-19	18	FALSE	HLA-DQB1	17632
Rheumatoid Arthritis	RA	rs28746984	6	32653819	C	A	-0.162119	0.0182571	0.78885	18.1739	6.7e-19	18	FALSE	HLA-DQB1	17659
Rheumatoid Arthritis	RA	rs199526678	6	32653823	A	G	0.207024	0.0243565	0.94944	16.7212	1.9e-17	18	FALSE	HLA-DQB1	17663
Rheumatoid Arthritis	RA	rs76384124	6	32653855	G	A	0.175545	0.0230157	0.95205	13.6198	2.4e-14	18	FALSE	HLA-DQB1	17695
Rheumatoid Arthritis	RA	rs28746989	6	32653873	C	T	-0.115113	0.0113061	0.7987	23.6198	2.4e-24	18	FALSE	HLA-DQB1	17713
Rheumatoid Arthritis	RA	rs28746990	6	32653903	A	G	-0.124869	0.0113583	0.804517	27.3872	4.1e-28	18	FALSE	HLA-DQB1	17743
Rheumatoid Arthritis	RA	rs9275171	6	32653972	A	G	-0.194744	0.0103858	0.73855	77.7212	1.9e-78	18	FALSE	HLA-DQB1	17812
Rheumatoid Arthritis	RA	rs9275172	6	32653997	A	G	-0.242162	0.0094994	0.535767	142.62	2.4e-143	18	FALSE	HLA-DQB1	17837
Rheumatoid Arthritis	RA	rs191225457	6	32654012	A	C	0.270497	0.0379352	0.982517	12	1e-12	18	FALSE	HLA-DQB1	17852
Rheumatoid Arthritis	RA	rs28746993	6	32654030	G	C	-0.113329	0.0111829	0.7972	23.4089	3.9e-24	18	FALSE	HLA-DQB1	17870
Rheumatoid Arthritis	RA	rs9275173	6	32654037	T	A	-0.242162	0.00950793	0.535817	142.367	4.3e-143	18	FALSE	HLA-DQB1	17877
Rheumatoid Arthritis	RA	rs28746994	6	32654094	C	A	-0.161268	0.0183313	0.7892	17.8539	1.4e-18	18	FALSE	HLA-DQB1	17934
Rheumatoid Arthritis	RA	rs28746995	6	32654116	T	A	-0.132781	0.0220057	0.7628	8.79588	1.6e-09	18	FALSE	HLA-DQB1	17956
Rheumatoid Arthritis	RA	rs9275175	6	32654147	G	A	-0.196389	0.0104323	0.738083	78.3279	4.7e-79	18	FALSE	HLA-DQB1	17987
Rheumatoid Arthritis	RA	rs3134971	6	32654149	A	C	0.0954102	0.0144707	0.879667	10.3665	4.3e-11	18	FALSE	HLA-DQB1	17989
Rheumatoid Arthritis	RA	rs9275176	6	32654157	A	G	-0.0925792	0.0147842	0.747733	9.42022	3.8e-10	18	FALSE	HLA-DQB1	17997
Rheumatoid Arthritis	RA	rs9275177	6	32654174	C	T	-0.151862	0.0135914	0.549533	28.2596	5.5e-29	18	FALSE	HLA-DQB1	18014
Rheumatoid Arthritis	RA	rs9275178	6	32654181	G	A	-0.151003	0.013522	0.549467	28.2291	5.9e-29	18	FALSE	HLA-DQB1	18021
Rheumatoid Arthritis	RA	rs3134970	6	32654202	T	C	-0.426178	0.0113115	0.292733	309.921	1.2e-291	18	FALSE	HLA-DQB1	18042
Rheumatoid Arthritis	RA	rs28746996	6	32654214	T	C	-0.0916672	0.0156772	0.8032	8.30103	5e-09	18	FALSE	HLA-DQB1	18054
Rheumatoid Arthritis	RA	rs113457465	6	32654241	T	C	-0.504405	0.032208	0.927	54.5528	2.8e-55	18	FALSE	HLA-DQB1	18081
Rheumatoid Arthritis	RA	rs28371253	6	32654257	C	T	0.334075	0.0194754	0.931517	65.2291	5.9e-66	18	FALSE	HLA-DQB1	18097
Rheumatoid Arthritis	RA	rs28746999	6	32654258	G	A	-0.0989399	0.0156222	0.8017	9.61979	2.4e-10	18	FALSE	HLA-DQB1	18098
Rheumatoid Arthritis	RA	rs13217350	6	32654272	C	A	-0.23349	0.0149513	0.88282	54.2518	5.6e-55	18	FALSE	HLA-DQB1	18112
Rheumatoid Arthritis	RA	rs9275179	6	32654275	A	G	-0.236652	0.0111812	0.73068	98.699	2e-99	18	FALSE	HLA-DQB1	18115
Rheumatoid Arthritis	RA	rs28747003	6	32654322	T	C	-0.112435	0.0111765	0.797367	23.0809	8.3e-24	18	FALSE	HLA-DQB1	18162
Rheumatoid Arthritis	RA	rs9275181	6	32654325	A	G	-0.224742	0.0106064	0.756017	98.9208	1.2e-99	18	FALSE	HLA-DQB1	18165
Rheumatoid Arthritis	RA	rs28747004	6	32654379	T	A	-0.113329	0.0112367	0.797217	23.1938	6.4e-24	18	FALSE	HLA-DQB1	18219
Rheumatoid Arthritis	RA	rs9275182	6	32654390	C	T	-0.224742	0.0106009	0.756033	99.0223	9.5e-100	18	FALSE	HLA-DQB1	18230
Rheumatoid Arthritis	RA	rs28747005	6	32654401	C	G	-0.113329	0.0112315	0.797217	23.2147	6.1e-24	18	FALSE	HLA-DQB1	18241
Rheumatoid Arthritis	RA	rs28747006	6	32654453	A	T	-0.113329	0.0112008	0.797183	23.3372	4.6e-24	18	FALSE	HLA-DQB1	18293
Rheumatoid Arthritis	RA	rs28747007	6	32654475	T	A	-0.113329	0.0112076	0.797183	23.3098	4.9e-24	18	FALSE	HLA-DQB1	18315
Rheumatoid Arthritis	RA	rs9275183	6	32654502	A	G	-0.402126	0.0116452	0.824017	260.569	2.7e-261	18	FALSE	HLA-DQB1	18342
Rheumatoid Arthritis	RA	rs28747008	6	32654530	C	T	-0.112435	0.0112991	0.798533	22.6021	2.5e-23	18	FALSE	HLA-DQB1	18370
Rheumatoid Arthritis	RA	rs28747009	6	32654531	G	A	-0.112435	0.0113035	0.7986	22.585	2.6e-23	18	FALSE	HLA-DQB1	18371
Rheumatoid Arthritis	RA	rs2856690	6	32654536	T	A	-0.259283	0.00953636	0.554333	162.056	8.8e-163	18	FALSE	HLA-DQB1	18376
Rheumatoid Arthritis	RA	rs2856689	6	32654551	A	G	-0.259283	0.00953693	0.554283	162.036	9.2e-163	18	FALSE	HLA-DQB1	18391
Rheumatoid Arthritis	RA	rs28747010	6	32654552	C	G	-0.112435	0.0112682	0.798567	22.7212	1.9e-23	18	FALSE	HLA-DQB1	18392
Rheumatoid Arthritis	RA	rs28747011	6	32654554	A	G	-0.112435	0.0112682	0.798567	22.7212	1.9e-23	18	FALSE	HLA-DQB1	18394
Rheumatoid Arthritis	RA	rs28747012	6	32654558	T	C	-0.113329	0.0112098	0.79775	23.301	5e-24	18	FALSE	HLA-DQB1	18398
Rheumatoid Arthritis	RA	rs28747013	6	32654596	G	A	-0.113329	0.0112221	0.797117	23.2518	5.6e-24	18	FALSE	HLA-DQB1	18436
Rheumatoid Arthritis	RA	rs2856688	6	32654640	G	T	-0.224742	0.0106064	0.756017	98.9208	1.2e-99	18	FALSE	HLA-DQB1	18480
Rheumatoid Arthritis	RA	rs28747014	6	32654658	T	C	-0.113329	0.0112008	0.797233	23.3372	4.6e-24	18	FALSE	HLA-DQB1	18498
Rheumatoid Arthritis	RA	rs28747015	6	32654673	C	T	-0.113329	0.0112008	0.797233	23.3372	4.6e-24	18	FALSE	HLA-DQB1	18513
Rheumatoid Arthritis	RA	rs28747016	6	32654706	G	A	-0.113329	0.0112076	0.79725	23.3098	4.9e-24	18	FALSE	HLA-DQB1	18546
Rheumatoid Arthritis	RA	rs9275184	6	32654714	T	C	-0.537662	0	0.8716		4.63e-305	18	TRUE	HLA-DQB1	18554
Rheumatoid Arthritis	RA	rs28747017	6	32654723	C	G	-0.0962189	0.0156322	0.8016	9.12494	7.5e-10	18	FALSE	HLA-DQB1	18563
Rheumatoid Arthritis	RA	rs28747023	6	32654807	G	A	-0.0843411	0.0110146	0.782317	13.7212	1.9e-14	18	FALSE	HLA-DQB1	18647
Rheumatoid Arthritis	RA	rs2856687	6	32654822	T	C	-0.407968	0	0.428333		1.51e-305	18	TRUE	HLA-DQB1	18662
Rheumatoid Arthritis	RA	rs28747024	6	32654830	G	A	-0.113329	0.0112241	0.798167	23.2441	5.7e-24	18	FALSE	HLA-DQB1	18670
Rheumatoid Arthritis	RA	rs28747025	6	32654831	G	C	-0.113329	0.0112556	0.798217	23.1192	7.6e-24	18	FALSE	HLA-DQB1	18671
Rheumatoid Arthritis	RA	rs28747027	6	32654977	C	G	-0.113329	0.0111909	0.797233	23.3768	4.2e-24	18	FALSE	HLA-DQB1	18817
Rheumatoid Arthritis	RA	rs28747028	6	32654989	C	T	-0.113329	0.0111909	0.797233	23.3768	4.2e-24	18	FALSE	HLA-DQB1	18829
Rheumatoid Arthritis	RA	rs2856685	6	32655072	A	T	-0.260054	0.00952137	0.553633	163.523	3e-164	18	FALSE	HLA-DQB1	18912
Rheumatoid Arthritis	RA	rs2856684	6	32655095	T	C	-0.260054	0.00951904	0.553633	163.602	2.5e-164	18	FALSE	HLA-DQB1	18935
Rheumatoid Arthritis	RA	rs28747029	6	32655096	G	A	-0.113329	0.011245	0.797617	23.1612	6.9e-24	18	FALSE	HLA-DQB1	18936
Rheumatoid Arthritis	RA	rs28747030	6	32655104	T	A	-0.113329	0.0111883	0.797433	23.3872	4.1e-24	18	FALSE	HLA-DQB1	18944
Rheumatoid Arthritis	RA	rs28747031	6	32655125	T	A	-0.113329	0.0111984	0.7972	23.3468	4.5e-24	18	FALSE	HLA-DQB1	18965
Rheumatoid Arthritis	RA	rs28747032	6	32655180	T	C	-0.113329	0.0111909	0.797233	23.3768	4.2e-24	18	FALSE	HLA-DQB1	19020
Rheumatoid Arthritis	RA	rs28747033	6	32655213	T	C	-0.113329	0.0111909	0.797233	23.3768	4.2e-24	18	FALSE	HLA-DQB1	19053
Rheumatoid Arthritis	RA	rs2856683	6	32655218	T	G	-0.224742	0.0106044	0.75605	98.9586	1.1e-99	18	FALSE	HLA-DQB1	19058
Rheumatoid Arthritis	RA	rs28747034	6	32655257	C	T	-0.113329	0.0111909	0.797217	23.3768	4.2e-24	18	FALSE	HLA-DQB1	19097
Rheumatoid Arthritis	RA	rs9275185	6	32655305	G	T	-0.541161	0	0.872683		3.44e-305	18	TRUE	HLA-DQB1	19145
Rheumatoid Arthritis	RA	rs28747035	6	32655316	A	C	-0.129272	0.0216605	0.7576	8.61979	2.4e-09	18	FALSE	HLA-DQB1	19156
Rheumatoid Arthritis	RA	rs28747038	6	32655368	C	A	-0.113329	0.0111935	0.797217	23.3665	4.3e-24	18	FALSE	HLA-DQB1	19208
Rheumatoid Arthritis	RA	rs2856682	6	32655405	G	T	0.335473	0.0194948	0.932117	65.6383	2.3e-66	18	FALSE	HLA-DQB1	19245
Rheumatoid Arthritis	RA	rs28747043	6	32655508	A	G	-0.114221	0.0112623	0.797667	23.4437	3.6e-24	18	FALSE	HLA-DQB1	19348
Rheumatoid Arthritis	RA	rs28747044	6	32655516	T	C	-0.112435	0.0112557	0.7982	22.7696	1.7e-23	18	FALSE	HLA-DQB1	19356
Rheumatoid Arthritis	RA	rs2856681	6	32655524	C	T	0.335473	0.0194787	0.93185	65.7447	1.8e-66	18	FALSE	HLA-DQB1	19364
Rheumatoid Arthritis	RA	rs28747045	6	32655537	T	C	-0.143234	0.0121942	0.79284	31.1308	7.4e-32	18	FALSE	HLA-DQB1	19377
Rheumatoid Arthritis	RA	rs28747046	6	32655539	A	G	-0.143234	0.0121942	0.79284	31.1308	7.4e-32	18	FALSE	HLA-DQB1	19379
Rheumatoid Arthritis	RA	rs13194877	6	32655548	G	A	-0.247641	0.0142196	0.8739	67.2007	6.3e-68	18	FALSE	HLA-DQB1	19388
Rheumatoid Arthritis	RA	rs28747047	6	32655578	C	T	-0.14583	0.0121778	0.79262	32.3188	4.8e-33	18	FALSE	HLA-DQB1	19418
Rheumatoid Arthritis	RA	rs28747048	6	32655584	C	T	-0.0998453	0.0158515	0.806333	9.52288	3e-10	18	FALSE	HLA-DQB1	19424
Rheumatoid Arthritis	RA	rs2856680	6	32655606	C	G	0.336872	0.0195139	0.9318	66.0506	8.9e-67	18	FALSE	HLA-DQB1	19446
Rheumatoid Arthritis	RA	rs2856679	6	32655615	C	A	-0.262364	0.00954336	0.556383	165.658	2.2e-166	18	FALSE	HLA-DQB1	19455
Rheumatoid Arthritis	RA	rs13210787	6	32655624	T	C	-0.466874	0.0453425	0.989017	24.1367	7.3e-25	18	FALSE	HLA-DQB1	19464
Rheumatoid Arthritis	RA	rs28747049	6	32655659	A	C	-0.147558	0.0121688	0.79454	33.1135	7.7e-34	18	FALSE	HLA-DQB1	19499
Rheumatoid Arthritis	RA	rs28747050	6	32655674	T	C	-0.147558	0.0121574	0.79454	33.1739	6.7e-34	18	FALSE	HLA-DQB1	19514
Rheumatoid Arthritis	RA	rs28747051	6	32655686	G	T	-0.147558	0.0121769	0.79496	33.0706	8.5e-34	18	FALSE	HLA-DQB1	19526
Rheumatoid Arthritis	RA	rs28747052	6	32655703	C	T	-0.147558	0.0121633	0.79492	33.1427	7.2e-34	18	FALSE	HLA-DQB1	19543
Rheumatoid Arthritis	RA	rs111335405	6	32655722	A	G	0.179127	0.0294604	0.96188	8.92082	1.2e-09	18	FALSE	HLA-DQB1	19562
Rheumatoid Arthritis	RA	rs3129783	6	32655730	A	G	-0.235072	0.0102404	0.50118	115.886	1.3e-116	18	FALSE	HLA-DQB1	19570
Rheumatoid Arthritis	RA	rs28747054	6	32655741	G	T	-0.339325	0.0276531	0.8642	33.8861	1.3e-34	18	FALSE	HLA-DQB1	19581
Rheumatoid Arthritis	RA	rs144429915	6	32655780	A	G	0.28369	0.0401992	0.98044	11.7696	1.7e-12	18	FALSE	HLA-DQB1	19620
Rheumatoid Arthritis	RA	rs2856678	6	32655830	T	A	-0.264669	0.0114483	0.73536	117.523	3e-118	18	FALSE	HLA-DQB1	19670
Rheumatoid Arthritis	RA	rs3021056	6	32655921	C	T	-0.259283	0.0115437	0.75204	111	1e-111	18	FALSE	HLA-DQB1	19761
Rheumatoid Arthritis	RA	rs2935909	6	32655962	T	G	-0.259283	0.011527	0.75296	111.319	4.8e-112	18	FALSE	HLA-DQB1	19802
Rheumatoid Arthritis	RA	rs9275187	6	32656038	T	C	-0.288931	0.0109329	0.68916	153.18	6.6e-154	18	FALSE	HLA-DQB1	19878
Rheumatoid Arthritis	RA	rs115590118	6	32656092	C	T	-0.0971267	0.0123747	0.82548	14.3768	4.2e-15	18	FALSE	HLA-DQB1	19932
Rheumatoid Arthritis	RA	rs9275188	6	32656136	C	T	-0.293416	0.0101884	0.55654	181.658	2.2e-182	18	FALSE	HLA-DQB1	19976
Rheumatoid Arthritis	RA	rs9275189	6	32656137	A	G	-0.293416	0.0101884	0.55654	181.658	2.2e-182	18	FALSE	HLA-DQB1	19977
Rheumatoid Arthritis	RA	rs9275190	6	32656228	A	G	-0.284427	0.010455	0.59406	162.244	5.7e-163	18	FALSE	HLA-DQB1	20068
Rheumatoid Arthritis	RA	rs9275191	6	32656235	T	C	-0.269263	0.0107395	0.63852	138	1e-138	18	FALSE	HLA-DQB1	20075
Rheumatoid Arthritis	RA	rs13195522	6	32656253	C	A	-0.234281	0.0146854	0.87684	56.5686	2.7e-57	18	FALSE	HLA-DQB1	20093
Rheumatoid Arthritis	RA	rs9275192	6	32656305	G	A	-0.271553	0.0113451	0.72036	125.886	1.3e-126	18	FALSE	HLA-DQB1	20145
Rheumatoid Arthritis	RA	rs9275193	6	32656306	C	A	-0.271553	0.0113451	0.72036	125.886	1.3e-126	18	FALSE	HLA-DQB1	20146
Rheumatoid Arthritis	RA	rs9275194	6	32656334	T	C	-0.24059	0.0110422	0.68526	104.523	3e-105	18	FALSE	HLA-DQB1	20174
Rheumatoid Arthritis	RA	rs13198578	6	32656352	C	T	-0.231905	0.014631	0.87412	55.8539	1.4e-56	18	FALSE	HLA-DQB1	20192
Rheumatoid Arthritis	RA	rs9275195	6	32656405	T	C	-0.272315	0.0103288	0.5675	152.456	3.5e-153	18	FALSE	HLA-DQB1	20245
Rheumatoid Arthritis	RA	rs9275196	6	32656406	G	A	-0.272315	0.0103288	0.5675	152.456	3.5e-153	18	FALSE	HLA-DQB1	20246
Rheumatoid Arthritis	RA	rs113666293	6	32656477	G	C	0.175545	0.0231285	0.952167	13.4949	3.2e-14	18	FALSE	HLA-DQB1	20317
Rheumatoid Arthritis	RA	rs28747056	6	32656544	A	G	-0.142367	0.0120829	0.79164	31.3188	4.8e-32	18	FALSE	HLA-DQB1	20384
Rheumatoid Arthritis	RA	rs28747057	6	32656553	C	T	-0.143234	0.0121158	0.79172	31.5229	3e-32	18	FALSE	HLA-DQB1	20393
Rheumatoid Arthritis	RA	rs28747058	6	32656554	A	G	-0.143234	0.0121158	0.79172	31.5229	3e-32	18	FALSE	HLA-DQB1	20394
Rheumatoid Arthritis	RA	rs28747059	6	32656558	A	G	-0.143234	0.0121362	0.79242	31.4202	3.8e-32	18	FALSE	HLA-DQB1	20398
Rheumatoid Arthritis	RA	rs3129784	6	32656608	G	T	-0.256191	0.00957687	0.5552	156.921	1.2e-157	18	FALSE	HLA-DQB1	20448
Rheumatoid Arthritis	RA	rs28747060	6	32656614	C	T	-0.103459	0.0114385	0.80005	18.8239	1.5e-19	18	FALSE	HLA-DQB1	20454
Rheumatoid Arthritis	RA	rs28747063	6	32656668	T	C	-0.0907544	0.0157442	0.8033	8.08619	8.2e-09	18	FALSE	HLA-DQB1	20508
Rheumatoid Arthritis	RA	rs9275199	6	32656680	C	T	-0.294906	0.0103928	0.58374	176.398	4e-177	18	FALSE	HLA-DQB1	20520
Rheumatoid Arthritis	RA	rs3104362	6	32656697	T	G	-0.253091	0.0115235	0.75928	106.187	6.5e-107	18	FALSE	HLA-DQB1	20537
Rheumatoid Arthritis	RA	rs149270899	6	32656722	C	T	0.269187	0.0378851	0.982483	11.9208	1.2e-12	18	FALSE	HLA-DQB1	20562
Rheumatoid Arthritis	RA	rs9275201	6	32656723	G	A	-0.541743	0	0.872433		9.12e-305	18	TRUE	HLA-DQB1	20563
Rheumatoid Arthritis	RA	rs3129785	6	32656724	C	T	-0.223943	0.0106329	0.7567	97.7447	1.8e-98	18	FALSE	HLA-DQB1	20564
Rheumatoid Arthritis	RA	rs28747064	6	32656770	A	G	-0.113329	0.0111713	0.797167	23.4559	3.5e-24	18	FALSE	HLA-DQB1	20610
Rheumatoid Arthritis	RA	rs28747065	6	32656806	T	C	-0.113329	0.011235	0.797217	23.2007	6.3e-24	18	FALSE	HLA-DQB1	20646
Rheumatoid Arthritis	RA	rs2856677	6	32656815	C	T	-0.224742	0.0106101	0.755967	98.8539	1.4e-99	18	FALSE	HLA-DQB1	20655
Rheumatoid Arthritis	RA	rs28747066	6	32656817	G	A	-0.113329	0.0112333	0.797233	23.2076	6.2e-24	18	FALSE	HLA-DQB1	20657
Rheumatoid Arthritis	RA	rs2647000	6	32656890	T	C	-0.260825	0.00951746	0.553383	164.62	2.4e-165	18	FALSE	HLA-DQB1	20730
Rheumatoid Arthritis	RA	rs28772271	6	32656901	T	C	-0.114221	0.011223	0.79735	23.6021	2.5e-24	18	FALSE	HLA-DQB1	20741
Rheumatoid Arthritis	RA	rs9275203	6	32656947	G	A	-0.53883	0	0.871817		6.39e-305	18	TRUE	HLA-DQB1	20787
Rheumatoid Arthritis	RA	rs150765422	6	32656953	A	T	0.210721	0.0251528	0.958367	16.2676	5.4e-17	18	FALSE	HLA-DQB1	20793
Rheumatoid Arthritis	RA	rs9391891	6	32656975	C	A	-0.113329	0.0111801	0.797083	23.4202	3.8e-24	18	FALSE	HLA-DQB1	20815
Rheumatoid Arthritis	RA	rs28772272	6	32656980	C	T	-0.113329	0.0111801	0.797117	23.4202	3.8e-24	18	FALSE	HLA-DQB1	20820
Rheumatoid Arthritis	RA	rs9378274	6	32656983	T	A	-0.113329	0.0111801	0.797083	23.4202	3.8e-24	18	FALSE	HLA-DQB1	20823
Rheumatoid Arthritis	RA	rs9405042	6	32657020	C	G	-0.113329	0.0111857	0.797067	23.3979	4e-24	18	FALSE	HLA-DQB1	20860
Rheumatoid Arthritis	RA	rs2647002	6	32657082	A	G	0.335473	0.019471	0.93205	65.7959	1.6e-66	18	FALSE	HLA-DQB1	20922
Rheumatoid Arthritis	RA	rs3129712	6	32657200	T	A	-0.224742	0.0106044	0.756083	98.9586	1.1e-99	18	FALSE	HLA-DQB1	21040
Rheumatoid Arthritis	RA	rs35282906	6	32657201	T	A	-0.247641	0.0142124	0.874067	67.2676	5.4e-68	18	FALSE	HLA-DQB1	21041
Rheumatoid Arthritis	RA	rs3129713	6	32657255	C	T	0.285019	0.0152838	0.884217	76.8861	1.3e-77	18	FALSE	HLA-DQB1	21095
Rheumatoid Arthritis	RA	rs4570006	6	32657257	G	T	-0.113329	0.0111801	0.797083	23.4202	3.8e-24	18	FALSE	HLA-DQB1	21097
Rheumatoid Arthritis	RA	rs4538747	6	32657334	T	A	-0.113329	0.0111984	0.797083	23.3468	4.5e-24	18	FALSE	HLA-DQB1	21174
Rheumatoid Arthritis	RA	rs2395535	6	32657351	A	C	-0.10616	0.0113423	0.7962	20.0969	8e-21	18	FALSE	HLA-DQB1	21191
Rheumatoid Arthritis	RA	rs2395535	6	32657351	A	G	0.282363	0.0148292	0.872333	80.1079	7.8e-81	18	FALSE	HLA-DQB1	21191
Rheumatoid Arthritis	RA	rs3129716	6	32657436	T	C	0.0932124	0.0143893	0.880533	10.0315	9.3e-11	18	FALSE	HLA-DQB1	21276
Rheumatoid Arthritis	RA	rs28371254	6	32657452	T	C	0.335473	0.019471	0.93205	65.7959	1.6e-66	18	FALSE	HLA-DQB1	21292
Rheumatoid Arthritis	RA	rs4642516	6	32657543	G	T	-0.260825	0.00952701	0.5532	164.292	5.1e-165	18	FALSE	HLA-DQB1	21383
Rheumatoid Arthritis	RA	rs9275205	6	32657560	T	C	-0.162969	0.0182859	0.80975	18.301	5e-19	18	FALSE	HLA-DQB1	21400
Rheumatoid Arthritis	RA	rs9275206	6	32657565	A	G	-0.439544	0.0221432	0.88955	86.9586	1.1e-87	18	FALSE	HLA-DQB1	21405
Rheumatoid Arthritis	RA	rs28437335	6	32657644	T	C	-0.113329	0.0111772	0.797083	23.4318	3.7e-24	18	FALSE	HLA-DQB1	21484
Rheumatoid Arthritis	RA	rs34897732	6	32657654	C	A	0.407968	0.065632	0.993117	9.29243	5.1e-10	18	FALSE	HLA-DQB1	21494
Rheumatoid Arthritis	RA	rs9405119	6	32657681	A	G	-0.113329	0.0111801	0.797083	23.4202	3.8e-24	18	FALSE	HLA-DQB1	21521
Rheumatoid Arthritis	RA	rs9275207	6	32657710	A	G	-0.53883	0	0.871817		7.21e-305	18	TRUE	HLA-DQB1	21550
Rheumatoid Arthritis	RA	rs9275208	6	32657722	G	A	-0.168054	0.0156047	0.6	26.3188	4.8e-27	18	FALSE	HLA-DQB1	21562
Rheumatoid Arthritis	RA	rs9275210	6	32657817	C	T	-0.293416	0.00956031	0.601017	206.125	7.5e-207	18	FALSE	HLA-DQB1	21657
Rheumatoid Arthritis	RA	rs7754464	6	32657818	A	G	-0.260054	0.0095034	0.553133	164.137	7.3e-165	18	FALSE	HLA-DQB1	21658
Rheumatoid Arthritis	RA	rs9275211	6	32657844	T	C	-0.29565	0.0112395	0.803733	151.77	1.7e-152	18	FALSE	HLA-DQB1	21684
Rheumatoid Arthritis	RA	rs11967958	6	32657849	G	A	-0.112435	0.0111778	0.79725	23.0757	8.4e-24	18	FALSE	HLA-DQB1	21689
Rheumatoid Arthritis	RA	rs11967921	6	32657855	C	A	-0.112435	0.0111778	0.79725	23.0757	8.4e-24	18	FALSE	HLA-DQB1	21695
Rheumatoid Arthritis	RA	rs7754885	6	32657858	G	A	-0.260825	0.00953103	0.553133	164.155	7e-165	18	FALSE	HLA-DQB1	21698
Rheumatoid Arthritis	RA	rs11963017	6	32657863	A	C	-0.113329	0.0112626	0.7972	23.0915	8.1e-24	18	FALSE	HLA-DQB1	21703
Rheumatoid Arthritis	RA	rs9296035	6	32657888	A	G	-0.112435	0.0111791	0.797167	23.0706	8.5e-24	18	FALSE	HLA-DQB1	21728
Rheumatoid Arthritis	RA	rs7754496	6	32657893	A	T	0.175545	0.0231285	0.952167	13.4949	3.2e-14	18	FALSE	HLA-DQB1	21733
Rheumatoid Arthritis	RA	rs35130600	6	32657904	G	A	0.269187	0.0378851	0.9825	11.9208	1.2e-12	18	FALSE	HLA-DQB1	21744
Rheumatoid Arthritis	RA	rs7775055	6	32657916	T	C	0.174353	0.023079	0.952183	13.3768	4.2e-14	18	FALSE	HLA-DQB1	21756
Rheumatoid Arthritis	RA	rs7775228	6	32658079	T	C	0.285019	0.0152723	0.884183	77	1e-77	18	FALSE	HLA-DQB1	21919
Rheumatoid Arthritis	RA	rs9469219	6	32658211	T	C	-0.0629748	0.0104996	0.749267	8.69897	2e-09	18	FALSE	HLA-DQB1	22051
Rheumatoid Arthritis	RA	rs12528622	6	32658259	G	A	-0.222343	0.0138931	0.86635	56.9208	1.2e-57	18	FALSE	HLA-DQB1	22099
Rheumatoid Arthritis	RA	rs9469220	6	32658310	G	A	-0.0843411	0.00954613	0.563217	18	1e-18	18	FALSE	HLA-DQB1	22150
Rheumatoid Arthritis	RA	rs9275212	6	32658327	G	T	-0.409473	0	0.42725		7.7e-292	18	TRUE	HLA-DQB1	22167
Rheumatoid Arthritis	RA	rs9275213	6	32658335	T	C	-0.53883	0	0.871817		6.82e-305	18	TRUE	HLA-DQB1	22175
Rheumatoid Arthritis	RA	rs116147199	6	32658355	A	G	0.175545	0.0231031	0.952167	13.5229	3e-14	18	FALSE	HLA-DQB1	22195
Rheumatoid Arthritis	RA	rs114996593	6	32658360	T	C	0.175545	0.0231031	0.952167	13.5229	3e-14	18	FALSE	HLA-DQB1	22200
Rheumatoid Arthritis	RA	rs28371256	6	32658366	T	C	0.328504	0.0185358	0.924383	69.5528	2.8e-70	18	FALSE	HLA-DQB1	22206
Rheumatoid Arthritis	RA	rs28371257	6	32658375	T	G	0.328504	0.0185336	0.924367	69.5686	2.7e-70	18	FALSE	HLA-DQB1	22215
Rheumatoid Arthritis	RA	rs9394110	6	32658471	A	G	-0.125751	0.0113322	0.804883	27.8861	1.3e-28	18	FALSE	HLA-DQB1	22311
Rheumatoid Arthritis	RA	rs28371258	6	32658513	T	C	0.335473	0.0194787	0.932067	65.7447	1.8e-66	18	FALSE	HLA-DQB1	22353
Rheumatoid Arthritis	RA	rs112574398	6	32658610	G	T	0.177931	0.0293258	0.96198	8.88606	1.3e-09	18	FALSE	HLA-DQB1	22450
Rheumatoid Arthritis	RA	rs9275214	6	32658665	G	A	-0.558472	0	0.87108		7.84e-305	18	TRUE	HLA-DQB1	22505
Rheumatoid Arthritis	RA	rs9275215	6	32658677	T	C	-0.429832	0	0.657725		1.26e-305	18	TRUE	HLA-DQB1	22517
Rheumatoid Arthritis	RA	rs2858330	6	32658715	T	C	-0.335758	0.0102018	0.59544	236.824	1.5e-237	18	FALSE	HLA-DQB1	22555
Rheumatoid Arthritis	RA	rs28371261	6	32658727	G	A	0.29303	0.0318094	0.8802	19.4949	3.2e-20	18	FALSE	HLA-DQB1	22567
Rheumatoid Arthritis	RA	rs9394111	6	32658744	A	T	-0.124869	0.0120539	0.78262	24.4202	3.8e-25	18	FALSE	HLA-DQB1	22584
Rheumatoid Arthritis	RA	rs9275216	6	32658748	A	T	-0.383219	0.0103064	0.63312	301.886	1.3e-302	18	FALSE	HLA-DQB1	22588
Rheumatoid Arthritis	RA	rs9368738	6	32658750	T	A	-0.128393	0.0120399	0.78396	25.8239	1.5e-26	18	FALSE	HLA-DQB1	22590
Rheumatoid Arthritis	RA	rs2856675	6	32658768	G	A	0.322964	0.0207298	0.92498	54	1e-54	18	FALSE	HLA-DQB1	22608
Rheumatoid Arthritis	RA	rs2858329	6	32658801	A	G	-0.291923	0.0101381	0.5515	181.602	2.5e-182	18	FALSE	HLA-DQB1	22641
Rheumatoid Arthritis	RA	rs146797694	6	32658866	C	T	0.175545	0.022982	0.952067	13.6576	2.2e-14	18	FALSE	HLA-DQB1	22706
Rheumatoid Arthritis	RA	rs9275217	6	32658867	A	G	-0.472501	0	0.502683		2.26e-305	18	TRUE	HLA-DQB1	22707
Rheumatoid Arthritis	RA	rs2858328	6	32658911	C	T	-0.420071	0	0.44212		8.89e-305	18	TRUE	HLA-DQB1	22751
Rheumatoid Arthritis	RA	rs9275218	6	32658933	C	G	-0.420025	0	0.66684		2.73e-305	18	TRUE	HLA-DQB1	22773
Rheumatoid Arthritis	RA	rs2858327	6	32658935	A	G	0.29303	0.0173104	0.88858	63.5528	2.8e-64	18	FALSE	HLA-DQB1	22775
Rheumatoid Arthritis	RA	rs200964566	6	32658980	CT	C	-0.485508	0	0.51232		3.09e-305	18	TRUE	HLA-DQB1	22820
Rheumatoid Arthritis	RA	rs9275219	6	32659077	C	T	-0.416075	0	0.69085		1.83e-305	18	TRUE	HLA-DQB1	22917
Rheumatoid Arthritis	RA	rs9275220	6	32659087	T	C	-0.415415	0	0.6907		3.6e-291	18	TRUE	HLA-DQB1	22927
Rheumatoid Arthritis	RA	rs9275221	6	32659099	T	C	-0.539413	0	0.871833		6.75e-305	18	TRUE	HLA-DQB1	22939
Rheumatoid Arthritis	RA	rs35725597	6	32659112	C	T	-0.247641	0.014206	0.874083	67.3279	4.7e-68	18	FALSE	HLA-DQB1	22952
Rheumatoid Arthritis	RA	rs5002702	6	32659158	G	A	-0.471877	0	0.502883		3.65e-305	18	TRUE	HLA-DQB1	22998
Rheumatoid Arthritis	RA	rs28371265	6	32659263	G	C	0.29303	0.0323419	0.8858	18.8861	1.3e-19	18	FALSE	HLA-DQB1	23103
Rheumatoid Arthritis	RA	rs5002704	6	32659279	T	C	-0.472501	0	0.496933		1.21e-305	18	TRUE	HLA-DQB1	23119
Rheumatoid Arthritis	RA	rs3129717	6	32659308	T	C	-0.430783	0.0113594	0.290417	313.967	1.08e-305	18	FALSE	HLA-DQB1	23148
Rheumatoid Arthritis	RA	rs28772273	6	32659314	C	T	-0.116004	0.0157217	0.810367	12.7959	1.6e-13	18	FALSE	HLA-DQB1	23154
Rheumatoid Arthritis	RA	rs3134967	6	32659315	A	G	-0.430783	0.0113612	0.2902	313.87	1.35e-305	18	FALSE	HLA-DQB1	23155
Rheumatoid Arthritis	RA	rs5002705	6	32659319	C	T	-0.378436	0.0139392	0.499033	161.585	2.6e-162	18	FALSE	HLA-DQB1	23159
Rheumatoid Arthritis	RA	rs5002706	6	32659332	G	A	-0.385942	0.0186831	0.878	94.0757	8.4e-95	18	FALSE	HLA-DQB1	23172
Rheumatoid Arthritis	RA	rs5002707	6	32659337	T	C	-0.375693	0.0140126	0.491533	157.62	2.4e-158	18	FALSE	HLA-DQB1	23177
Rheumatoid Arthritis	RA	rs5002708	6	32659357	T	C	-0.473747	0	0.497467		3.72e-305	18	TRUE	HLA-DQB1	23197
Rheumatoid Arthritis	RA	rs10456068	6	32659419	T	C	0.335473	0.0194668	0.931967	65.8239	1.5e-66	18	FALSE	HLA-DQB1	23259
Rheumatoid Arthritis	RA	rs4713589	6	32659435	G	A	-0.41098	0	0.433233		2.61e-305	18	TRUE	HLA-DQB1	23275
Rheumatoid Arthritis	RA	rs4713588	6	32659502	C	A	0.181522	0.0231994	0.953217	14.2924	5.1e-15	18	FALSE	HLA-DQB1	23342
Rheumatoid Arthritis	RA	rs9275222	6	32659516	A	T	-0.495915	0	0.55065		3.6e-291	18	TRUE	HLA-DQB1	23356
Rheumatoid Arthritis	RA	rs10456069	6	32659520	C	T	0.335473	0.0194787	0.932067	65.7447	1.8e-66	18	FALSE	HLA-DQB1	23360
Rheumatoid Arthritis	RA	rs10456070	6	32659527	G	A	0.335473	0.0194787	0.932067	65.7447	1.8e-66	18	FALSE	HLA-DQB1	23367
Rheumatoid Arthritis	RA	rs4713587	6	32659535	G	T	-0.472501	0	0.50285		1.79e-305	18	TRUE	HLA-DQB1	23375
Rheumatoid Arthritis	RA	rs72844311	6	32659536	C	T	-0.247641	0.0142149	0.874083	67.2441	5.7e-68	18	FALSE	HLA-DQB1	23376
Rheumatoid Arthritis	RA	rs4713586	6	32659582	A	G	0.174353	0.0228081	0.9516	13.6778	2.1e-14	18	FALSE	HLA-DQB1	23422
Rheumatoid Arthritis	RA	rs2858326	6	32659607	G	A	0.269187	0.0378212	0.9825	11.9586	1.1e-12	18	FALSE	HLA-DQB1	23447
Rheumatoid Arthritis	RA	rs2647004	6	32659609	T	C	0.0943107	0.0144864	0.880517	10.1249	7.5e-11	18	FALSE	HLA-DQB1	23449
Rheumatoid Arthritis	RA	rs4248168	6	32659743	G	C	-0.471877	0	0.4952		3.69e-291	18	TRUE	HLA-DQB1	23583
Rheumatoid Arthritis	RA	rs2856673	6	32659822	G	T	0.335473	0.0194787	0.932067	65.7447	1.8e-66	18	FALSE	HLA-DQB1	23662
Rheumatoid Arthritis	RA	rs3129718	6	32659838	T	C	-0.282363	0.0135734	0.168117	95.3872	4.1e-96	18	FALSE	HLA-DQB1	23678
Rheumatoid Arthritis	RA	rs9275223	6	32659839	G	A	-0.539413	0	0.871833		6.36e-305	18	TRUE	HLA-DQB1	23679
Rheumatoid Arthritis	RA	rs9275224	6	32659878	A	G	-0.471253	0	0.4951		6.31e-305	18	TRUE	HLA-DQB1	23718
Rheumatoid Arthritis	RA	rs35472814	6	32659897	T	C	-0.247641	0.0142149	0.874083	67.2441	5.7e-68	18	FALSE	HLA-DQB1	23737
Rheumatoid Arthritis	RA	rs4713580	6	32659994	C	T	-0.471877	0	0.4952		9.12e-305	18	TRUE	HLA-DQB1	23834
Rheumatoid Arthritis	RA	rs4713581	6	32660023	T	C	-0.471877	0	0.499583		2.1e-291	18	TRUE	HLA-DQB1	23863
Rheumatoid Arthritis	RA	rs4713582	6	32660051	T	C	-0.472501	0	0.503017		1.19e-305	18	TRUE	HLA-DQB1	23891
Rheumatoid Arthritis	RA	rs112466823	6	32660104	C	T	0.175545	0.023116	0.95215	13.5086	3.1e-14	18	FALSE	HLA-DQB1	23944
Rheumatoid Arthritis	RA	rs112032264	6	32660115	G	C	0.175545	0.0230897	0.952167	13.5376	2.9e-14	18	FALSE	HLA-DQB1	23955
Rheumatoid Arthritis	RA	rs4713583	6	32660153	T	G	-0.471877	0	0.495267		1.31e-305	18	TRUE	HLA-DQB1	23993
Rheumatoid Arthritis	RA	rs4711304	6	32660170	T	C	-0.471877	0	0.502433		5.96e-305	18	TRUE	HLA-DQB1	24010
Rheumatoid Arthritis	RA	rs4713584	6	32660237	C	T	-0.472501	0	0.498233		1.35e-305	18	TRUE	HLA-DQB1	24077
Rheumatoid Arthritis	RA	rs9275225	6	32660262	G	A	-0.471877	0	0.495283		1.69e-305	18	TRUE	HLA-DQB1	24102
Rheumatoid Arthritis	RA	rs9275226	6	32660311	C	T	-0.471877	0	0.5031		1.15e-305	18	TRUE	HLA-DQB1	24151
Rheumatoid Arthritis	RA	rs9275227	6	32660337	C	G	-0.471877	0	0.495633		2.21e-305	18	TRUE	HLA-DQB1	24177
Rheumatoid Arthritis	RA	rs9275228	6	32660347	G	A	-0.471877	0	0.495633		2.21e-305	18	TRUE	HLA-DQB1	24187
Rheumatoid Arthritis	RA	rs2858325	6	32660366	A	G	0.332679	0.0194462	0.9316	64.8861	1.3e-65	18	FALSE	HLA-DQB1	24206
Rheumatoid Arthritis	RA	rs2858324	6	32660375	A	G	-0.409473	0	0.42735		1.32e-305	18	TRUE	HLA-DQB1	24215
Rheumatoid Arthritis	RA	rs9275230	6	32660442	A	G	-0.370183	0.0160335	0.47795	117.215	6.1e-118	18	FALSE	HLA-DQB1	24282
Rheumatoid Arthritis	RA	rs9275231	6	32660505	T	C	-0.472501	0	0.50295		1.69e-305	18	TRUE	HLA-DQB1	24345
Rheumatoid Arthritis	RA	rs9275232	6	32660574	C	A	-0.472501	0	0.503967		3.58e-305	18	TRUE	HLA-DQB1	24414
Rheumatoid Arthritis	RA	rs2647006	6	32660582	A	C	-0.409473	0	0.4283		3.45e-305	18	TRUE	HLA-DQB1	24422
Rheumatoid Arthritis	RA	rs9275234	6	32660586	C	T	-0.472501	0	0.4964		3.86e-305	18	TRUE	HLA-DQB1	24426
Rheumatoid Arthritis	RA	rs9275235	6	32660587	A	G	-0.472501	0	0.496383		2.25e-305	18	TRUE	HLA-DQB1	24427
Rheumatoid Arthritis	RA	rs9275236	6	32660601	A	G	-0.472501	0	0.49585		2.72e-305	18	TRUE	HLA-DQB1	24441
Rheumatoid Arthritis	RA	rs9275237	6	32660612	C	A	-0.473124	0	0.5035		5.39e-305	18	TRUE	HLA-DQB1	24452
Rheumatoid Arthritis	RA	rs9275238	6	32660689	A	G	-0.471877	0	0.495333		1.07e-291	18	TRUE	HLA-DQB1	24529
Rheumatoid Arthritis	RA	rs28891490	6	32660697	C	A	-0.126633	0.0113706	0.80545	28.0809	8.3e-29	18	FALSE	HLA-DQB1	24537
Rheumatoid Arthritis	RA	rs2858323	6	32660707	C	T	0.331286	0.0194514	0.931633	64.3188	4.8e-65	18	FALSE	HLA-DQB1	24547
Rheumatoid Arthritis	RA	rs9275239	6	32660717	G	A	-0.472501	0	0.49625		2.12e-305	18	TRUE	HLA-DQB1	24557
Rheumatoid Arthritis	RA	rs9275240	6	32660722	C	T	-0.472501	0	0.496		1.16e-305	18	TRUE	HLA-DQB1	24562
Rheumatoid Arthritis	RA	rs9275241	6	32660741	G	T	-0.472501	0	0.495933		2.21e-305	18	TRUE	HLA-DQB1	24581
Rheumatoid Arthritis	RA	rs9275242	6	32660774	C	T	-0.473124	0	0.49615		3.2e-291	18	TRUE	HLA-DQB1	24614
Rheumatoid Arthritis	RA	rs9275243	6	32660784	C	G	-0.472501	0	0.502767		2.52e-305	18	TRUE	HLA-DQB1	24624
Rheumatoid Arthritis	RA	rs114744294	6	32660866	A	G	0.175545	0.023116	0.95215	13.5086	3.1e-14	18	FALSE	HLA-DQB1	24706
Rheumatoid Arthritis	RA	rs9275244	6	32660881	G	T	-0.471877	0	0.4951		7.82e-305	18	TRUE	HLA-DQB1	24721
Rheumatoid Arthritis	RA	rs9275245	6	32660943	A	G	-0.471877	0	0.49525		4.58e-305	18	TRUE	HLA-DQB1	24783
Rheumatoid Arthritis	RA	rs72844343	6	32660993	A	T	-0.247641	0.0142149	0.874083	67.2441	5.7e-68	18	FALSE	HLA-DQB1	24833
Rheumatoid Arthritis	RA	rs9275246	6	32661003	C	A	-0.472501	0	0.50285		6.49e-305	18	TRUE	HLA-DQB1	24843
Rheumatoid Arthritis	RA	rs9275247	6	32661015	T	C	-0.472501	0	0.502767		2.55e-305	18	TRUE	HLA-DQB1	24855
Rheumatoid Arthritis	RA	rs2858322	6	32661051	C	A	0.29303	0.0206634	0.92044	44.9208	1.2e-45	18	FALSE	HLA-DQB1	24891
Rheumatoid Arthritis	RA	rs28891491	6	32661080	G	A	-0.125751	0.0113322	0.804767	27.8861	1.3e-28	18	FALSE	HLA-DQB1	24920
Rheumatoid Arthritis	RA	rs9275248	6	32661135	A	G	-0.471877	0	0.495833		6.57e-305	18	TRUE	HLA-DQB1	24975
Rheumatoid Arthritis	RA	rs9275250	6	32661141	C	T	-0.471877	0	0.495833		6.53e-305	18	TRUE	HLA-DQB1	24981
Rheumatoid Arthritis	RA	rs9275251	6	32661146	A	C	-0.471877	0	0.495767		1.14e-305	18	TRUE	HLA-DQB1	24986
Rheumatoid Arthritis	RA	rs62404159	6	32661150	A	G	0.473209	0.0202972	0.925883	119.495	3.2e-120	18	FALSE	HLA-DQB1	24990
Rheumatoid Arthritis	RA	rs9275253	6	32661204	C	T	-0.472501	0	0.49555		4.44e-305	18	TRUE	HLA-DQB1	25044
Rheumatoid Arthritis	RA	rs9275254	6	32661209	T	G	-0.472501	0	0.49555		4.44e-305	18	TRUE	HLA-DQB1	25049
Rheumatoid Arthritis	RA	rs9275255	6	32661246	T	A	-0.471877	0	0.4952		2.8e-291	18	TRUE	HLA-DQB1	25086
Rheumatoid Arthritis	RA	rs2858320	6	32661293	A	G	-0.42265	0	0.475083		7.47e-305	18	TRUE	HLA-DQB1	25133
Rheumatoid Arthritis	RA	rs2858319	6	32661294	T	C	-0.409473	0	0.42725		8.26e-305	18	TRUE	HLA-DQB1	25134
Rheumatoid Arthritis	RA	rs2858318	6	32661302	T	G	-0.409473	0	0.427233		5.34e-305	18	TRUE	HLA-DQB1	25142
Rheumatoid Arthritis	RA	rs113138578	6	32661335	A	G	0.175545	0.0231031	0.95215	13.5229	3e-14	18	FALSE	HLA-DQB1	25175
Rheumatoid Arthritis	RA	rs111903208	6	32661432	T	G	0.175545	0.0231031	0.95215	13.5229	3e-14	18	FALSE	HLA-DQB1	25272
Rheumatoid Arthritis	RA	rs112670480	6	32661440	A	T	0.175545	0.0231031	0.95215	13.5229	3e-14	18	FALSE	HLA-DQB1	25280
Rheumatoid Arthritis	RA	rs2647008	6	32661515	A	C	0.335473	0.0194787	0.932067	65.7447	1.8e-66	18	FALSE	HLA-DQB1	25355
Rheumatoid Arthritis	RA	rs9275259	6	32661572	C	A	-0.471877	0	0.495167		3.43e-305	18	TRUE	HLA-DQB1	25412
Rheumatoid Arthritis	RA	rs9275260	6	32661575	C	T	-0.471877	0	0.49515		3.57e-305	18	TRUE	HLA-DQB1	25415
Rheumatoid Arthritis	RA	rs2647009	6	32661615	T	A	0.335473	0.0194787	0.932067	65.7447	1.8e-66	18	FALSE	HLA-DQB1	25455
Rheumatoid Arthritis	RA	rs2647010	6	32661641	C	G	0.313342	0.0278414	0.9223	28.6576	2.2e-29	18	FALSE	HLA-DQB1	25481
Rheumatoid Arthritis	RA	rs3129719	6	32661779	T	G	-0.450986	0.0119782	0.297	309.495	3.2e-291	18	FALSE	HLA-DQB1	25619
Rheumatoid Arthritis	RA	rs9275261	6	32661809	T	C	-0.45869	0	0.5595		2.93e-305	18	TRUE	HLA-DQB1	25649
Rheumatoid Arthritis	RA	rs375605509	6	32661933	T	C	-0.286682	0.0199125	0.576	46.2676	5.4e-47	18	FALSE	HLA-DQB1	25773
Rheumatoid Arthritis	RA	rs73407347	6	32661960	A	T	-0.471877	0	0.495417		2.11e-305	18	TRUE	HLA-DQB1	25800
Rheumatoid Arthritis	RA	rs79870097	6	32661995	T	C	-0.248421	0.0142801	0.874217	67.0555	8.8e-68	18	FALSE	HLA-DQB1	25835
Rheumatoid Arthritis	RA	rs111391378	6	32662024	A	G	-0.485508	0	0.51216		1.99e-305	18	TRUE	HLA-DQB1	25864
Rheumatoid Arthritis	RA	rs72844346	6	32662033	A	G	-0.486738	0	0.51666		2.36e-305	18	TRUE	HLA-DQB1	25873
Rheumatoid Arthritis	RA	rs72844347	6	32662059	A	G	-0.485508	0	0.51214		2.11e-305	18	TRUE	HLA-DQB1	25899
Rheumatoid Arthritis	RA	rs568935162	6	32662076	T	G	0.179127	0.0294604	0.96198	8.92082	1.2e-09	18	FALSE	HLA-DQB1	25916
Rheumatoid Arthritis	RA	rs67838634	6	32662128	A	G	-0.504405	0	0.55466		1.78e-305	18	TRUE	HLA-DQB1	25968
Rheumatoid Arthritis	RA	rs200419915	6	32662222	C	T	-0.486738	0	0.51292		1.59e-305	18	TRUE	HLA-DQB1	26062
Rheumatoid Arthritis	RA	rs201449386	6	32662239	T	C	-0.485508	0	0.51388		4.51e-305	18	TRUE	HLA-DQB1	26079
Rheumatoid Arthritis	RA	rs202170080	6	32662240	G	A	-0.485508	0	0.51388		4.51e-305	18	TRUE	HLA-DQB1	26080
Rheumatoid Arthritis	RA	rs558121619	6	32662269	A	C	-0.489193	0	0.51744		1.93e-305	18	TRUE	HLA-DQB1	26109
Rheumatoid Arthritis	RA	rs576577741	6	32662270	G	A	-0.489193	0	0.51744		1.92e-305	18	TRUE	HLA-DQB1	26110
Rheumatoid Arthritis	RA	rs2858317	6	32662280	C	A	-0.421594	0	0.44198		5.85e-305	18	TRUE	HLA-DQB1	26120
Rheumatoid Arthritis	RA	rs1794520	6	32662338	T	A	0.114289	0.0153856	0.87604	12.9586	1.1e-13	18	FALSE	HLA-DQB1	26178
Rheumatoid Arthritis	RA	rs9275263	6	32662344	A	G	-0.485508	0	0.51266		4.2e-291	18	TRUE	HLA-DQB1	26184
Rheumatoid Arthritis	RA	rs146335245	6	32662357	T	C	0.194799	0.0310662	0.96368	9.4437	3.6e-10	18	FALSE	HLA-DQB1	26197
Rheumatoid Arthritis	RA	rs9275264	6	32662372	A	G	-0.487352	0	0.51342		9.84e-305	18	TRUE	HLA-DQB1	26212
Rheumatoid Arthritis	RA	rs9275265	6	32662389	C	T	-0.486738	0	0.51326		2.95e-305	18	TRUE	HLA-DQB1	26229
Rheumatoid Arthritis	RA	rs9275266	6	32662392	G	C	-0.486738	0	0.51326		3.21e-305	18	TRUE	HLA-DQB1	26232
Rheumatoid Arthritis	RA	rs9275267	6	32662425	A	G	-0.485508	0	0.5125		5.34e-305	18	TRUE	HLA-DQB1	26265
Rheumatoid Arthritis	RA	rs9275268	6	32662433	A	G	-0.485508	0	0.5125		5.34e-305	18	TRUE	HLA-DQB1	26273
Rheumatoid Arthritis	RA	rs28891492	6	32662451	C	T	-0.164667	0.0183747	0.79245	18.4949	3.2e-19	18	FALSE	HLA-DQB1	26291
Rheumatoid Arthritis	RA	rs9275269	6	32662459	A	G	-0.48366	0	0.51282		5.54e-305	18	TRUE	HLA-DQB1	26299
Rheumatoid Arthritis	RA	rs1794519	6	32662473	A	C	0.0954102	0.0143852	0.879967	10.4815	3.3e-11	18	FALSE	HLA-DQB1	26313
Rheumatoid Arthritis	RA	rs2858316	6	32662501	A	T	0.335473	0.0195028	0.932	65.585	2.6e-66	18	FALSE	HLA-DQB1	26341
Rheumatoid Arthritis	RA	rs28891493	6	32662509	A	T	-0.0980337	0.0155376	0.7998	9.55284	2.8e-10	18	FALSE	HLA-DQB1	26349
Rheumatoid Arthritis	RA	rs9275271	6	32662533	T	C	-0.471877	0	0.4952		7.11e-305	18	TRUE	HLA-DQB1	26373
Rheumatoid Arthritis	RA	rs9275272	6	32662546	G	C	-0.347836	0.00954793	0.62095	289.854	1.4e-290	18	FALSE	HLA-DQB1	26386
Rheumatoid Arthritis	RA	rs9275273	6	32662559	C	A	-0.348542	0.00955754	0.621183	290.444	3.6e-291	18	FALSE	HLA-DQB1	26399
Rheumatoid Arthritis	RA	rs9275274	6	32662566	G	C	-0.348542	0.00955865	0.621	290.377	4.2e-291	18	FALSE	HLA-DQB1	26406
Rheumatoid Arthritis	RA	rs9275275	6	32662607	G	A	-0.539413	0	0.871833		6.08e-305	18	TRUE	HLA-DQB1	26447
Rheumatoid Arthritis	RA	rs112535219	6	32662613	A	T	0.175545	0.0231031	0.95215	13.5229	3e-14	18	FALSE	HLA-DQB1	26453
Rheumatoid Arthritis	RA	rs9275276	6	32662676	T	C	-0.471877	0	0.4952		3.94e-305	18	TRUE	HLA-DQB1	26516
Rheumatoid Arthritis	RA	rs9275277	6	32662677	G	A	-0.471877	0	0.49515		4.16e-305	18	TRUE	HLA-DQB1	26517
Rheumatoid Arthritis	RA	rs114052356	6	32662699	A	T	0.269187	0.0378851	0.9825	11.9208	1.2e-12	18	FALSE	HLA-DQB1	26539
Rheumatoid Arthritis	RA	rs2858315	6	32662724	A	C	0.335473	0.0194623	0.932083	65.8539	1.4e-66	18	FALSE	HLA-DQB1	26564
Rheumatoid Arthritis	RA	rs112117693	6	32662754	C	T	0.176737	0.0231555	0.952333	13.6383	2.3e-14	18	FALSE	HLA-DQB1	26594
Rheumatoid Arthritis	RA	rs147804272	6	32662823	C	T	-0.249201	0.0142678	0.874217	67.585	2.6e-68	18	FALSE	HLA-DQB1	26663
Rheumatoid Arthritis	RA	rs9275279	6	32662843	G	A	-0.471253	0	0.49525		3.72e-305	18	TRUE	HLA-DQB1	26683
Rheumatoid Arthritis	RA	rs2856670	6	32662904	G	C	-0.409473	0	0.42725		8.6e-292	18	TRUE	HLA-DQB1	26744
Rheumatoid Arthritis	RA	rs9275281	6	32662920	G	A	-0.471877	0	0.49515		4.06e-305	18	TRUE	HLA-DQB1	26760
Rheumatoid Arthritis	RA	rs114169440	6	32662921	C	A	-0.247641	0.0142158	0.874083	67.2366	5.8e-68	18	FALSE	HLA-DQB1	26761
Rheumatoid Arthritis	RA	rs79951097	6	32662954	T	C	0.175545	0.0231031	0.95215	13.5229	3e-14	18	FALSE	HLA-DQB1	26794
Rheumatoid Arthritis	RA	rs9275282	6	32662974	C	T	-0.469378	0	0.493283		1.47e-291	18	TRUE	HLA-DQB1	26814
Rheumatoid Arthritis	RA	rs1794517	6	32663002	C	A	0.269187	0.0378851	0.9825	11.9208	1.2e-12	18	FALSE	HLA-DQB1	26842
Rheumatoid Arthritis	RA	rs2647022	6	32663004	A	G	-0.409473	0	0.427183		2.28e-305	18	TRUE	HLA-DQB1	26844
Rheumatoid Arthritis	RA	rs9275284	6	32663073	C	T	-0.471877	0	0.49515		4.1e-292	18	TRUE	HLA-DQB1	26913
Rheumatoid Arthritis	RA	rs9275285	6	32663080	A	G	-0.486123	0	0.52345		8.09e-305	18	TRUE	HLA-DQB1	26920
Rheumatoid Arthritis	RA	rs9275286	6	32663143	T	C	-0.471877	0	0.495167		3.77e-305	18	TRUE	HLA-DQB1	26983
Rheumatoid Arthritis	RA	rs2647021	6	32663151	T	C	-0.409473	0	0.427633		1.35e-305	18	TRUE	HLA-DQB1	26991
Rheumatoid Arthritis	RA	rs141748883	6	32663156	T	C	0.175545	0.0230897	0.952167	13.5376	2.9e-14	18	FALSE	HLA-DQB1	26996
Rheumatoid Arthritis	RA	rs146323696	6	32663157	G	A	-0.248421	0.0142517	0.874083	67.3188	4.8e-68	18	FALSE	HLA-DQB1	26997
Rheumatoid Arthritis	RA	rs113523948	6	32663158	G	C	0.257476	0.0431419	0.985333	8.61979	2.4e-09	18	FALSE	HLA-DQB1	26998
Rheumatoid Arthritis	RA	rs9275288	6	32663203	A	G	-0.471877	0	0.495233		2.75e-291	18	TRUE	HLA-DQB1	27043
Rheumatoid Arthritis	RA	rs9275289	6	32663208	A	C	-0.345715	0.00960374	0.63385	283.046	9e-284	18	FALSE	HLA-DQB1	27048
Rheumatoid Arthritis	RA	rs2647020	6	32663256	T	C	-0.324346	0.0104465	0.5048	210.921	1.2e-211	18	FALSE	HLA-DQB1	27096
Rheumatoid Arthritis	RA	rs112927854	6	32663259	C	T	-0.177309	0.0194563	0.8473	19.0969	8e-20	18	FALSE	HLA-DQB1	27099
Rheumatoid Arthritis	RA	rs9275291	6	32663260	G	A	-0.247641	0.0137182	0.653733	72.1192	7.6e-73	18	FALSE	HLA-DQB1	27100
Rheumatoid Arthritis	RA	rs9275292	6	32663289	C	A	-0.472501	0	0.4954		1.06e-305	18	TRUE	HLA-DQB1	27129
Rheumatoid Arthritis	RA	rs9275293	6	32663308	T	C	-0.539413	0	0.871833		5.93e-305	18	TRUE	HLA-DQB1	27148
Rheumatoid Arthritis	RA	rs68067315	6	32663340	G	A	-0.221542	0.013843	0.866267	56.9208	1.2e-57	18	FALSE	HLA-DQB1	27180
Rheumatoid Arthritis	RA	rs2647019	6	32663355	G	C	0.0943107	0.0144634	0.880533	10.1549	7e-11	18	FALSE	HLA-DQB1	27195
Rheumatoid Arthritis	RA	rs2856669	6	32663360	G	A	0.335473	0.0194787	0.932067	65.7447	1.8e-66	18	FALSE	HLA-DQB1	27200
Rheumatoid Arthritis	RA	rs9275295	6	32663391	A	G	-0.471877	0	0.49515		3.44e-305	18	TRUE	HLA-DQB1	27231
