## Supplementary Tables for "Identifying genetic variants causal for multiple long-term conditions: informing opportunities for intervention and prevention" (part 44 of 53)

### Sheet: STable2 (continued)
Details on the genetic variants reaching genome-wide significance for at least one condition in the GEMINI GWAS summary statistics.
Rheumatoid Arthritis	RA	rs13205804	6	32663397	A	G	-0.253091	0.0146516	0.876967	66.1308	7.4e-67	18	FALSE	HLA-DQB1	27237
Rheumatoid Arthritis	RA	rs13191875	6	32663403	T	A	-0.222343	0.0138832	0.866267	57	1e-57	18	FALSE	HLA-DQB1	27243
Rheumatoid Arthritis	RA	rs9275296	6	32663431	T	C	-0.539413	0	0.871833		6.08e-305	18	TRUE	HLA-DQB1	27271
Rheumatoid Arthritis	RA	rs28772275	6	32663439	C	A	-0.125751	0.011317	0.804817	27.9586	1.1e-28	18	FALSE	HLA-DQB1	27279
Rheumatoid Arthritis	RA	rs13206007	6	32663442	C	G	-0.222343	0.0138832	0.86645	57	1e-57	18	FALSE	HLA-DQB1	27282
Rheumatoid Arthritis	RA	rs9275297	6	32663446	G	A	-0.352767	0.00951915	0.628817	299.886	1.3e-291	18	FALSE	HLA-DQB1	27286
Rheumatoid Arthritis	RA	rs2647018	6	32663447	T	C	-0.409473	0	0.427233		1.09e-305	18	TRUE	HLA-DQB1	27287
Rheumatoid Arthritis	RA	rs13206018	6	32663497	C	T	-0.222343	0.0138931	0.866267	56.9208	1.2e-57	18	FALSE	HLA-DQB1	27337
Rheumatoid Arthritis	RA	rs5000634	6	32663564	A	G	-0.349952	0.00950528	0.628183	296	1e-296	18	FALSE	HLA-DQB1	27404
Rheumatoid Arthritis	RA	rs28371267	6	32663578	C	T	0.314711	0.0283224	0.9241	27.9586	1.1e-28	18	FALSE	HLA-DQB1	27418
Rheumatoid Arthritis	RA	rs2856668	6	32663606	G	C	-0.409473	0	0.427267		8.34e-305	18	TRUE	HLA-DQB1	27446
Rheumatoid Arthritis	RA	rs5000633	6	32663610	C	A	-0.471253	0	0.495817		7.97e-305	18	TRUE	HLA-DQB1	27450
Rheumatoid Arthritis	RA	rs3129720	6	32663631	T	C	-0.429246	0.0113178	0.2903	314.03	9.33e-305	18	FALSE	HLA-DQB1	27471
Rheumatoid Arthritis	RA	rs17427431	6	32663644	G	A	-0.222343	0.0138931	0.866267	56.9208	1.2e-57	18	FALSE	HLA-DQB1	27484
Rheumatoid Arthritis	RA	rs35122881	6	32663677	C	T	-0.221542	0.0138782	0.866367	56.6383	2.3e-57	18	FALSE	HLA-DQB1	27517
Rheumatoid Arthritis	RA	rs5000632	6	32663688	T	C	-0.125751	0.0113568	0.804767	27.7696	1.7e-28	18	FALSE	HLA-DQB1	27528
Rheumatoid Arthritis	RA	rs35473146	6	32663713	A	G	-0.247641	0.0142158	0.8741	67.2366	5.8e-68	18	FALSE	HLA-DQB1	27553
Rheumatoid Arthritis	RA	rs17427445	6	32663764	G	A	-0.247641	0.0142278	0.873883	67.1249	7.5e-68	18	FALSE	HLA-DQB1	27604
Rheumatoid Arthritis	RA	rs2647017	6	32663772	T	G	0.335473	0.0194787	0.932067	65.7447	1.8e-66	18	FALSE	HLA-DQB1	27612
Rheumatoid Arthritis	RA	rs35169534	6	32663791	A	G	-0.24059	0.0150096	0.8875	57.0969	8e-58	18	FALSE	HLA-DQB1	27631
Rheumatoid Arthritis	RA	rs199923808	6	32663798	C	G	0.182722	0.0293505	0.96152	9.31876	4.8e-10	18	FALSE	HLA-DQB1	27638
Rheumatoid Arthritis	RA	rs6457617	6	32663851	C	T	-0.471877	0	0.502983		3.37e-305	18	TRUE	HLA-DQB1	27691
Rheumatoid Arthritis	RA	rs373544996	6	32663873	A	G	-0.433729	0.0217408	0.8874	87.8239	1.5e-88	18	FALSE	HLA-DQB1	27713
Rheumatoid Arthritis	RA	rs2858313	6	32663919	A	G	0.335473	0.0194787	0.932067	65.7447	1.8e-66	18	FALSE	HLA-DQB1	27759
Rheumatoid Arthritis	RA	rs2647016	6	32663925	C	A	-0.409473	0	0.42725		7.4e-292	18	TRUE	HLA-DQB1	27765
Rheumatoid Arthritis	RA	rs34677551	6	32663936	A	C	-0.248421	0.0142476	0.874117	67.3565	4.4e-68	18	FALSE	HLA-DQB1	27776
Rheumatoid Arthritis	RA	rs34392107	6	32663954	G	A	-0.221542	0.0204949	0.8596	26.5086	3.1e-27	18	FALSE	HLA-DQB1	27794
Rheumatoid Arthritis	RA	rs35239297	6	32663960	G	A	-0.221542	0.0204949	0.8596	26.5086	3.1e-27	18	FALSE	HLA-DQB1	27800
Rheumatoid Arthritis	RA	rs34531599	6	32663978	C	T	-0.249201	0.0142803	0.874483	67.4685	3.4e-68	18	FALSE	HLA-DQB1	27818
Rheumatoid Arthritis	RA	rs6457619	6	32663986	C	G	-0.352767	0.00952279	0.6289	299.658	2.2e-291	18	FALSE	HLA-DQB1	27826
Rheumatoid Arthritis	RA	rs6457620	6	32663999	G	C	-0.471877	0	0.503033		8.34e-305	18	TRUE	HLA-DQB1	27839
Rheumatoid Arthritis	RA	rs35900855	6	32664038	A	G	-0.246079	0.0141924	0.873817	66.6198	2.4e-67	18	FALSE	HLA-DQB1	27878
Rheumatoid Arthritis	RA	rs2647015	6	32664093	T	G	0.334075	0.0194352	0.931917	65.4949	3.2e-66	18	FALSE	HLA-DQB1	27933
Rheumatoid Arthritis	RA	rs6457621	6	32664117	A	G	-0.382538	0	0.629567		6.05e-305	18	TRUE	HLA-DQB1	27957
Rheumatoid Arthritis	RA	rs6457621	6	32664117	A	T	-0.222343	0.0138471	0.861167	57.2924	5.1e-58	18	FALSE	HLA-DQB1	27957
Rheumatoid Arthritis	RA	rs114218404	6	32664119	A	T	0.175545	0.023047	0.952167	13.585	2.6e-14	18	FALSE	HLA-DQB1	27959
Rheumatoid Arthritis	RA	rs9275300	6	32664126	A	G	-0.539413	0	0.871817		4.26e-291	18	TRUE	HLA-DQB1	27966
Rheumatoid Arthritis	RA	rs115777056	6	32664154	C	A	0.179127	0.0293931	0.96198	8.95861	1.1e-09	18	FALSE	HLA-DQB1	27994
Rheumatoid Arthritis	RA	rs6457622	6	32664163	A	C	-0.352767	0.0095214	0.628867	299.745	1.8e-291	18	FALSE	HLA-DQB1	28003
Rheumatoid Arthritis	RA	rs2647014	6	32664279	C	T	0.328504	0.0208183	0.9266	55.3665	4.3e-56	18	FALSE	HLA-DQB1	28119
Rheumatoid Arthritis	RA	rs2647013	6	32664284	C	G	-0.409473	0	0.42725		8.05e-305	18	TRUE	HLA-DQB1	28124
Rheumatoid Arthritis	RA	rs6923022	6	32664289	G	T	-0.247641	0.0142107	0.874083	67.284	5.2e-68	18	FALSE	HLA-DQB1	28129
Rheumatoid Arthritis	RA	rs7745040	6	32664332	T	C	-0.352767	0.00953265	0.6284	299.041	9.1e-292	18	FALSE	HLA-DQB1	28172
Rheumatoid Arthritis	RA	rs77537414	6	32664356	G	C	0.175545	0.023047	0.95215	13.585	2.6e-14	18	FALSE	HLA-DQB1	28196
Rheumatoid Arthritis	RA	rs74756176	6	32664373	G	T	0.175545	0.023047	0.952167	13.585	2.6e-14	18	FALSE	HLA-DQB1	28213
Rheumatoid Arthritis	RA	rs67887332	6	32664399	G	A	-0.247641	0.0142124	0.874083	67.2676	5.4e-68	18	FALSE	HLA-DQB1	28239
Rheumatoid Arthritis	RA	rs2647012	6	32664458	T	C	-0.409473	0	0.42725		7.51e-305	18	TRUE	HLA-DQB1	28298
Rheumatoid Arthritis	RA	rs115255544	6	32664628	A	G	-0.248421	0.0142487	0.874117	67.3468	4.5e-68	18	FALSE	HLA-DQB1	28468
Rheumatoid Arthritis	RA	rs114361720	6	32664635	G	C	-0.247641	0.0142124	0.874083	67.2676	5.4e-68	18	FALSE	HLA-DQB1	28475
Rheumatoid Arthritis	RA	rs2894380	6	32664675	A	G	-0.352767	0.0095231	0.628883	299.638	2.3e-291	18	FALSE	HLA-DQB1	28515
Rheumatoid Arthritis	RA	rs2647007	6	32664677	T	G	0.335473	0.0194787	0.932067	65.7447	1.8e-66	18	FALSE	HLA-DQB1	28517
Rheumatoid Arthritis	RA	rs72847158	6	32664708	T	C	-0.247641	0.0142116	0.874083	67.2757	5.3e-68	18	FALSE	HLA-DQB1	28548
Rheumatoid Arthritis	RA	rs2395522	6	32664722	A	T	-0.471877	0	0.49515		4.89e-305	18	TRUE	HLA-DQB1	28562
Rheumatoid Arthritis	RA	rs2647005	6	32664760	A	G	0.335473	0.0194787	0.932067	65.7447	1.8e-66	18	FALSE	HLA-DQB1	28600
Rheumatoid Arthritis	RA	rs115594945	6	32664771	G	A	-0.249201	0.0142621	0.874233	67.6383	2.3e-68	18	FALSE	HLA-DQB1	28611
Rheumatoid Arthritis	RA	rs115785636	6	32664775	G	C	-0.249201	0.0142712	0.87425	67.5528	2.8e-68	18	FALSE	HLA-DQB1	28615
Rheumatoid Arthritis	RA	rs116303320	6	32664791	C	T	-0.249201	0.0142621	0.874233	67.6383	2.3e-68	18	FALSE	HLA-DQB1	28631
Rheumatoid Arthritis	RA	rs115074443	6	32664795	C	T	-0.249201	0.0142621	0.874233	67.6383	2.3e-68	18	FALSE	HLA-DQB1	28635
Rheumatoid Arthritis	RA	rs114948848	6	32664797	A	G	-0.250759	0.0143168	0.874717	67.9586	1.1e-68	18	FALSE	HLA-DQB1	28637
Rheumatoid Arthritis	RA	rs2647003	6	32664880	T	G	-0.409473	0	0.427167		3.62e-305	18	TRUE	HLA-DQB1	28720
Rheumatoid Arthritis	RA	rs9357152	6	32664960	A	G	-0.119559	0.0117475	0.815533	23.6021	2.5e-24	18	FALSE	HLA-DQB1	28800
Rheumatoid Arthritis	RA	rs9348891	6	32664971	A	G	-0.117783	0.0157219	0.811267	13.1675	6.8e-14	18	FALSE	HLA-DQB1	28811
Rheumatoid Arthritis	RA	rs9275307	6	32664990	A	T	-0.539413	0	0.871833		5.05e-305	18	TRUE	HLA-DQB1	28830
Rheumatoid Arthritis	RA	rs17427494	6	32665001	T	A	0.175545	0.023047	0.95215	13.585	2.6e-14	18	FALSE	HLA-DQB1	28841
Rheumatoid Arthritis	RA	rs17499411	6	32665002	C	G	-0.247641	0.0142124	0.874083	67.2676	5.4e-68	18	FALSE	HLA-DQB1	28842
Rheumatoid Arthritis	RA	rs2856667	6	32665079	T	C	-0.260054	0.00951167	0.553183	163.854	1.4e-164	18	FALSE	HLA-DQB1	28919
Rheumatoid Arthritis	RA	rs2647001	6	32665086	C	T	-0.409473	0	0.427233		1.73e-305	18	TRUE	HLA-DQB1	28926
Rheumatoid Arthritis	RA	rs17206119	6	32665104	T	A	-0.247641	0.0142133	0.874083	67.2596	5.5e-68	18	FALSE	HLA-DQB1	28944
Rheumatoid Arthritis	RA	rs17206126	6	32665115	T	C	0.356675	0.024421	0.95405	47.585	2.6e-48	18	FALSE	HLA-DQB1	28955
Rheumatoid Arthritis	RA	rs17212462	6	32665125	C	T	-0.247641	0.0142284	0.8741	67.1192	7.6e-68	18	FALSE	HLA-DQB1	28965
Rheumatoid Arthritis	RA	rs17212469	6	32665153	G	T	-0.247641	0.0142124	0.874083	67.2676	5.4e-68	18	FALSE	HLA-DQB1	28993
Rheumatoid Arthritis	RA	rs9394113	6	32665167	A	G	-0.125751	0.0113322	0.8049	27.8861	1.3e-28	18	FALSE	HLA-DQB1	29007
Rheumatoid Arthritis	RA	rs17212483	6	32665250	C	T	-0.247641	0.0142133	0.874017	67.2596	5.5e-68	18	FALSE	HLA-DQB1	29090
Rheumatoid Arthritis	RA	rs9275308	6	32665255	T	A	-0.539413	0	0.87185		5.53e-305	18	TRUE	HLA-DQB1	29095
Rheumatoid Arthritis	RA	rs9275309	6	32665258	G	T	-0.415415	0	0.690283		1.41e-305	18	TRUE	HLA-DQB1	29098
Rheumatoid Arthritis	RA	rs112608098	6	32665270	C	A	0.175545	0.023047	0.95215	13.585	2.6e-14	18	FALSE	HLA-DQB1	29110
Rheumatoid Arthritis	RA	rs2856666	6	32665285	G	T	-0.407968	0	0.42755		8.66e-305	18	TRUE	HLA-DQB1	29125
Rheumatoid Arthritis	RA	rs17206147	6	32665311	T	C	-0.140631	0.0126146	0.82635	28.1367	7.3e-29	18	FALSE	HLA-DQB1	29151
Rheumatoid Arthritis	RA	rs9275310	6	32665319	T	G	-0.539413	0	0.871833		6.62e-305	18	TRUE	HLA-DQB1	29159
Rheumatoid Arthritis	RA	rs2646998	6	32665367	T	G	-0.409473	0	0.427983		1.3e-291	18	TRUE	HLA-DQB1	29207
Rheumatoid Arthritis	RA	rs17212504	6	32665369	A	G	-0.247641	0.0142124	0.874083	67.2676	5.4e-68	18	FALSE	HLA-DQB1	29209
Rheumatoid Arthritis	RA	rs10484561	6	32665420	T	G	-0.248421	0.0142282	0.8741	67.5376	2.9e-68	18	FALSE	HLA-DQB1	29260
Rheumatoid Arthritis	RA	rs17212518	6	32665475	A	C	-0.248421	0.014268	0.874233	67.1675	6.8e-68	18	FALSE	HLA-DQB1	29315
Rheumatoid Arthritis	RA	rs17206161	6	32665490	T	C	-0.260054	0.0149984	0.880183	66.6198	2.4e-67	18	FALSE	HLA-DQB1	29330
Rheumatoid Arthritis	RA	rs17206168	6	32665491	T	C	-0.260054	0.01502	0.88045	66.4318	3.7e-67	18	FALSE	HLA-DQB1	29331
Rheumatoid Arthritis	RA	rs17206175	6	32665495	C	A	-0.256965	0.0148502	0.879167	66.3565	4.4e-67	18	FALSE	HLA-DQB1	29335
Rheumatoid Arthritis	RA	rs17206182	6	32665504	C	T	-0.249201	0.0142659	0.8743	67.6021	2.5e-68	18	FALSE	HLA-DQB1	29344
Rheumatoid Arthritis	RA	rs17212525	6	32665539	T	C	-0.23349	0.0234343	0.8442	22.6576	2.2e-23	18	FALSE	HLA-DQB1	29379
Rheumatoid Arthritis	RA	rs17212532	6	32665550	A	C	-0.235862	0.0234564	0.84445	23.0605	8.7e-24	18	FALSE	HLA-DQB1	29390
Rheumatoid Arthritis	RA	rs2856665	6	32665597	A	G	0.356675	0.0200136	0.936783	70.3188	4.8e-71	18	FALSE	HLA-DQB1	29437
Rheumatoid Arthritis	RA	rs17212546	6	32665615	C	T	-0.247641	0.0142211	0.87395	67.1871	6.5e-68	18	FALSE	HLA-DQB1	29455
Rheumatoid Arthritis	RA	rs17206196	6	32665629	G	T	-0.255417	0.0145768	0.876717	68.0132	9.7e-69	18	FALSE	HLA-DQB1	29469
Rheumatoid Arthritis	RA	rs17206203	6	32665633	A	G	-0.249201	0.0142507	0.87425	67.7447	1.8e-68	18	FALSE	HLA-DQB1	29473
Rheumatoid Arthritis	RA	rs17206210	6	32665636	C	T	-0.249201	0.0142532	0.87425	67.7212	1.9e-68	18	FALSE	HLA-DQB1	29476
Rheumatoid Arthritis	RA	rs9275311	6	32665640	G	T	-0.539413	0	0.871833		6.3e-292	18	TRUE	HLA-DQB1	29480
Rheumatoid Arthritis	RA	rs17212553	6	32665687	G	T	-0.247641	0.0142116	0.874083	67.2757	5.3e-68	18	FALSE	HLA-DQB1	29527
Rheumatoid Arthritis	RA	rs9275312	6	32665728	A	G	-0.384582	0.011528	0.8162	243.292	5.1e-244	18	FALSE	HLA-DQB1	29568
Rheumatoid Arthritis	RA	rs17212574	6	32665750	C	T	-0.236652	0.0235295	0.8449	23.0706	8.5e-24	18	FALSE	HLA-DQB1	29590
Rheumatoid Arthritis	RA	rs17206224	6	32665753	C	T	-0.239017	0.0235609	0.8454	23.4559	3.5e-24	18	FALSE	HLA-DQB1	29593
Rheumatoid Arthritis	RA	rs9275313	6	32665759	G	T	-0.537662	0	0.8717		6.54e-305	18	TRUE	HLA-DQB1	29599
Rheumatoid Arthritis	RA	rs17206238	6	32665761	A	T	0.29169	0.0322496	0.8855	18.8239	1.5e-19	18	FALSE	HLA-DQB1	29601
Rheumatoid Arthritis	RA	rs2646994	6	32665813	C	T	0.329894	0.0208426	0.92666	55.699	2e-56	18	FALSE	HLA-DQB1	29653
Rheumatoid Arthritis	RA	rs17212581	6	32665819	T	C	-0.242162	0.0150524	0.8876	57.5086	3.1e-58	18	FALSE	HLA-DQB1	29659
Rheumatoid Arthritis	RA	rs17212588	6	32665820	G	A	-0.242162	0.0150524	0.8877	57.5086	3.1e-58	18	FALSE	HLA-DQB1	29660
Rheumatoid Arthritis	RA	rs78043146	6	32665826	T	G	-0.24059	0.0150124	0.88748	57.0757	8.4e-58	18	FALSE	HLA-DQB1	29666
Rheumatoid Arthritis	RA	rs9275314	6	32665909	C	A	-0.539413	0	0.871867		6.33e-305	18	TRUE	HLA-DQB1	29749
Rheumatoid Arthritis	RA	rs9275315	6	32665912	C	A	-0.539413	0	0.871867		6.36e-305	18	TRUE	HLA-DQB1	29752
Rheumatoid Arthritis	RA	rs35092732	6	32665913	A	G	-0.260054	0.0145776	0.880183	70.4559	3.5e-71	18	FALSE	HLA-DQB1	29753
Rheumatoid Arthritis	RA	rs17206252	6	32665915	T	C	-0.223943	0.0139675	0.867117	57.1249	7.5e-58	18	FALSE	HLA-DQB1	29755
Rheumatoid Arthritis	RA	rs9275316	6	32665916	T	C	-0.415415	0	0.69035		2.5e-291	18	TRUE	HLA-DQB1	29756
Rheumatoid Arthritis	RA	rs36062941	6	32666051	C	T	-0.247641	0.0142088	0.874067	67.301	5e-68	18	FALSE	HLA-DQB1	29891
Rheumatoid Arthritis	RA	rs34214702	6	32666081	C	A	-0.248421	0.0142536	0.874067	67.301	5e-68	18	FALSE	HLA-DQB1	29921
Rheumatoid Arthritis	RA	rs35740559	6	32666132	C	T	-0.247641	0.0142088	0.874067	67.301	5e-68	18	FALSE	HLA-DQB1	29972
Rheumatoid Arthritis	RA	rs34605008	6	32666135	T	C	-0.24998	0.0142674	0.874317	68.0044	9.9e-69	18	FALSE	HLA-DQB1	29975
Rheumatoid Arthritis	RA	rs34918548	6	32666142	A	G	-0.24998	0.014267	0.874317	68.0088	9.8e-69	18	FALSE	HLA-DQB1	29982
Rheumatoid Arthritis	RA	rs6935069	6	32666156	G	A	-0.125751	0.0113322	0.8049	27.8861	1.3e-28	18	FALSE	HLA-DQB1	29996
Rheumatoid Arthritis	RA	rs9275318	6	32666173	A	G	-0.402126	0.011651	0.823933	260.31	4.9e-261	18	FALSE	HLA-DQB1	30013
Rheumatoid Arthritis	RA	rs115842332	6	32666213	G	A	0.175545	0.0230317	0.95215	13.6021	2.5e-14	18	FALSE	HLA-DQB1	30053
Rheumatoid Arthritis	RA	rs114325417	6	32666222	C	A	0.175545	0.0230317	0.95215	13.6021	2.5e-14	18	FALSE	HLA-DQB1	30062
Rheumatoid Arthritis	RA	rs115262684	6	32666235	G	A	0.175545	0.0229992	0.95215	13.6383	2.3e-14	18	FALSE	HLA-DQB1	30075
Rheumatoid Arthritis	RA	rs34593937	6	32666271	T	C	-0.247641	0.0142107	0.8741	67.284	5.2e-68	18	FALSE	HLA-DQB1	30111
Rheumatoid Arthritis	RA	rs9275319	6	32666295	A	G	-0.401457	0.0116356	0.824017	260.131	7.4e-261	18	FALSE	HLA-DQB1	30135
Rheumatoid Arthritis	RA	rs35836258	6	32666296	G	A	-0.247641	0.0142098	0.874083	67.2924	5.1e-68	18	FALSE	HLA-DQB1	30136
Rheumatoid Arthritis	RA	rs34389498	6	32666348	T	C	-0.247641	0.0142088	0.874083	67.301	5e-68	18	FALSE	HLA-DQB1	30188
Rheumatoid Arthritis	RA	rs1794283	6	32666358	C	T	0.0943107	0.0145163	0.880533	10.0862	8.2e-11	18	FALSE	HLA-DQB1	30198
Rheumatoid Arthritis	RA	rs2856727	6	32666397	C	T	-0.409473	0	0.4273		1.17e-305	18	TRUE	HLA-DQB1	30237
Rheumatoid Arthritis	RA	rs36186647	6	32666431	C	T	-0.247641	0.0142173	0.874167	67.2218	6e-68	18	FALSE	HLA-DQB1	30271
Rheumatoid Arthritis	RA	rs9275320	6	32666469	A	C	-0.415415	0	0.690367		5.21e-305	18	TRUE	HLA-DQB1	30309
Rheumatoid Arthritis	RA	rs36188641	6	32666471	A	G	-0.248421	0.014237	0.87415	67.4559	3.5e-68	18	FALSE	HLA-DQB1	30311
Rheumatoid Arthritis	RA	rs36160077	6	32666483	C	T	-0.248421	0.014242	0.874117	67.4089	3.9e-68	18	FALSE	HLA-DQB1	30323
Rheumatoid Arthritis	RA	rs116459302	6	32666559	C	T	0.175545	0.0230157	0.95215	13.6198	2.4e-14	18	FALSE	HLA-DQB1	30399
Rheumatoid Arthritis	RA	rs9275322	6	32666560	C	G	-0.415415	0	0.690383		9.84e-305	18	TRUE	HLA-DQB1	30400
Rheumatoid Arthritis	RA	rs34475663	6	32666563	T	A	-0.247641	0.0142211	0.874117	67.1871	6.5e-68	18	FALSE	HLA-DQB1	30403
Rheumatoid Arthritis	RA	rs138769875	6	32666569	A	G	-0.412772	0.0641016	0.989633	9.92082	1.2e-10	18	FALSE	HLA-DQB1	30409
Rheumatoid Arthritis	RA	rs9275323	6	32666609	T	C	-0.414755	0	0.690417		5.66e-305	18	TRUE	HLA-DQB1	30449
Rheumatoid Arthritis	RA	rs111848638	6	32666630	A	T	-0.247641	0.0142173	0.874083	67.2218	6e-68	18	FALSE	HLA-DQB1	30470
Rheumatoid Arthritis	RA	rs9275324	6	32666635	C	T	-0.539413	0	0.871917		9.98e-305	18	TRUE	HLA-DQB1	30475
Rheumatoid Arthritis	RA	rs113984677	6	32666636	G	A	-0.247641	0.0142173	0.874083	67.2218	6e-68	18	FALSE	HLA-DQB1	30476
Rheumatoid Arthritis	RA	rs9275325	6	32666651	G	T	-0.539413	0	0.87195		1.05e-305	18	TRUE	HLA-DQB1	30491
Rheumatoid Arthritis	RA	rs9275326	6	32666660	C	T	-0.539413	0	0.871967		1.38e-305	18	TRUE	HLA-DQB1	30500
Rheumatoid Arthritis	RA	rs2856725	6	32666738	C	T	-0.409473	0	0.4273		2.13e-291	18	TRUE	HLA-DQB1	30578
Rheumatoid Arthritis	RA	rs9275327	6	32666802	C	T	-0.384582	0.011536	0.816367	242.959	1.1e-243	18	FALSE	HLA-DQB1	30642
Rheumatoid Arthritis	RA	rs1794281	6	32666817	A	G	0.270497	0.0379352	0.9825	12	1e-12	18	FALSE	HLA-DQB1	30657
Rheumatoid Arthritis	RA	rs9275328	6	32666822	C	T	-0.385262	0.0115536	0.816333	243.076	8.4e-244	18	FALSE	HLA-DQB1	30662
Rheumatoid Arthritis	RA	rs9275329	6	32666831	G	T	-0.414755	0	0.690433		8.57e-305	18	TRUE	HLA-DQB1	30671
Rheumatoid Arthritis	RA	rs35678932	6	32666863	G	T	-0.248421	0.0142554	0.874117	67.284	5.2e-68	18	FALSE	HLA-DQB1	30703
Rheumatoid Arthritis	RA	rs9275330	6	32666875	A	G	-0.384582	0.0115392	0.816317	242.824	1.5e-243	18	FALSE	HLA-DQB1	30715
Rheumatoid Arthritis	RA	rs9275331	6	32666899	A	G	-0.384582	0.0115399	0.816317	242.796	1.6e-243	18	FALSE	HLA-DQB1	30739
Rheumatoid Arthritis	RA	rs9275332	6	32666943	G	A	-0.414755	0	0.690433		1.45e-305	18	TRUE	HLA-DQB1	30783
Rheumatoid Arthritis	RA	rs114968045	6	32666960	T	C	0.153151	0.020107	0.9361	13.585	2.6e-14	18	FALSE	HLA-DQB1	30800
Rheumatoid Arthritis	RA	rs9275333	6	32666968	T	C	-0.384582	0.0115392	0.816333	242.824	1.5e-243	18	FALSE	HLA-DQB1	30808
Rheumatoid Arthritis	RA	rs35998847	6	32666997	G	A	-0.248421	0.0142476	0.874033	67.3565	4.4e-68	18	FALSE	HLA-DQB1	30837
Rheumatoid Arthritis	RA	rs760571019	6	32667006	CATG	C	-0.392718	0.011573	0.820333	251.678	2.1e-252	18	FALSE	HLA-DQB1	30846
Rheumatoid Arthritis	RA	rs17427564	6	32667067	T	C	-0.247641	0.0142124	0.874117	67.2676	5.4e-68	18	FALSE	HLA-DQB1	30907
Rheumatoid Arthritis	RA	rs9275334	6	32667107	T	C	-0.539413	0	0.871933		4.02e-305	18	TRUE	HLA-DQB1	30947
Rheumatoid Arthritis	RA	rs3135006	6	32667119	T	C	-0.429246	0.0113317	0.2903	313.26	5.5e-292	18	FALSE	HLA-DQB1	30959
Rheumatoid Arthritis	RA	rs1794280	6	32667171	A	T	0.0932124	0.0144103	0.880467	10.0044	9.9e-11	18	FALSE	HLA-DQB1	31011
Rheumatoid Arthritis	RA	rs75778474	6	32667173	C	T	-0.247641	0.0142204	0.874117	67.1938	6.4e-68	18	FALSE	HLA-DQB1	31013
Rheumatoid Arthritis	RA	rs71202902	6	32667175	C	T	-0.248421	0.0142554	0.874117	67.284	5.2e-68	18	FALSE	HLA-DQB1	31015
Rheumatoid Arthritis	RA	rs78825896	6	32667181	T	G	-0.248421	0.0142554	0.874117	67.284	5.2e-68	18	FALSE	HLA-DQB1	31021
Rheumatoid Arthritis	RA	rs112317305	6	32667199	T	C	0.175545	0.023047	0.95215	13.585	2.6e-14	18	FALSE	HLA-DQB1	31039
Rheumatoid Arthritis	RA	rs2647040	6	32667280	A	G	-0.406466	0	0.425467		1.1e-291	18	TRUE	HLA-DQB1	31120
Rheumatoid Arthritis	RA	rs9275337	6	32667318	G	T	-0.414755	0	0.6905		2.2e-291	18	TRUE	HLA-DQB1	31158
Rheumatoid Arthritis	RA	rs188816719	6	32667327	A	G	-0.664233	0.111168	0.99806	8.63827	2.3e-09	18	FALSE	HLA-DQB1	31167
Rheumatoid Arthritis	RA	rs66795753	6	32667381	G	C	-0.219136	0.0204562	0.8591	26.0506	8.9e-27	18	FALSE	HLA-DQB1	31221
Rheumatoid Arthritis	RA	rs9275339	6	32667406	G	A	-0.497132	0	0.801567		1.11e-305	18	TRUE	HLA-DQB1	31246
Rheumatoid Arthritis	RA	rs150651425	6	32667421	C	T	0.352398	0.025672	0.9592	42.1549	7e-43	18	FALSE	HLA-DQB1	31261
Rheumatoid Arthritis	RA	rs185350680	6	32667450	A	G	-0.239017	0.0236422	0.8454	23.301	5e-24	18	FALSE	HLA-DQB1	31290
Rheumatoid Arthritis	RA	rs9275340	6	32667458	C	T	-0.416075	0	0.690567		3.75e-305	18	TRUE	HLA-DQB1	31298
Rheumatoid Arthritis	RA	rs1794514	6	32667473	G	C	-0.164667	0.011242	0.802017	47.8539	1.4e-48	18	FALSE	HLA-DQB1	31313
Rheumatoid Arthritis	RA	rs9391892	6	32667480	G	A	0.271809	0.0259112	0.95174	25.0177	9.6e-26	18	FALSE	HLA-DQB1	31320
Rheumatoid Arthritis	RA	rs71205205	6	32667488	C	A	-0.208639	0.0278045	0.8826	13.2076	6.2e-14	18	FALSE	HLA-DQB1	31328
Rheumatoid Arthritis	RA	rs28772277	6	32667493	C	T	0.290352	0.0301414	0.9671	21.2366	5.8e-22	18	FALSE	HLA-DQB1	31333
Rheumatoid Arthritis	RA	rs3104394	6	32667520	G	A	-0.328504	0.0147842	0.16458	108.658	2.2e-109	18	FALSE	HLA-DQB1	31360
Rheumatoid Arthritis	RA	rs185398223	6	32667545	G	A	-0.20945	0.0277247	0.8823	13.3768	4.2e-14	18	FALSE	HLA-DQB1	31385
Rheumatoid Arthritis	RA	rs2647042	6	32667548	C	T	-0.171429	0.0190078	0.5126	18.7212	1.9e-19	18	FALSE	HLA-DQB1	31388
Rheumatoid Arthritis	RA	rs2647043	6	32667549	A	G	-0.285019	0.0197164	0.3949	46.6383	2.3e-47	18	FALSE	HLA-DQB1	31389
Rheumatoid Arthritis	RA	rs9275345	6	32667556	C	T	-0.49774	0	0.75892		6e-292	18	TRUE	HLA-DQB1	31396
Rheumatoid Arthritis	RA	rs148781980	6	32667577	A	G	0.18633	0.0289362	0.9606	9.92082	1.2e-10	18	FALSE	HLA-DQB1	31417
Rheumatoid Arthritis	RA	rs2133037	6	32667596	G	A	0.358105	0.0216949	0.93382	60.4815	3.3e-61	18	FALSE	HLA-DQB1	31436
Rheumatoid Arthritis	RA	rs9275347	6	32667623	G	A	-0.450438	0.0128505	0.83318	268.444	3.6e-269	18	FALSE	HLA-DQB1	31463
Rheumatoid Arthritis	RA	rs1794278	6	32667628	C	T	0.290352	0.0405158	0.98138	12.1135	7.7e-13	18	FALSE	HLA-DQB1	31468
Rheumatoid Arthritis	RA	rs9275348	6	32667638	G	A	-0.442118	0.0127837	0.82884	261.367	4.3e-262	18	FALSE	HLA-DQB1	31478
Rheumatoid Arthritis	RA	rs28772278	6	32667651	A	C	0.287682	0.0300015	0.96682	21.0506	8.9e-22	18	FALSE	HLA-DQB1	31491
Rheumatoid Arthritis	RA	rs9275349	6	32667663	G	C	-0.546965	0	0.86654		1.25e-305	18	TRUE	HLA-DQB1	31503
Rheumatoid Arthritis	RA	rs2856723	6	32667762	A	G	-0.417032	0	0.43746		1.58e-305	18	TRUE	HLA-DQB1	31602
Rheumatoid Arthritis	RA	rs9275352	6	32667807	C	T	-0.43761	0	0.72182		1.29e-305	18	TRUE	HLA-DQB1	31647
Rheumatoid Arthritis	RA	rs9275353	6	32667815	T	G	-0.440189	0	0.72256		5.33e-305	18	TRUE	HLA-DQB1	31655
Rheumatoid Arthritis	RA	rs9275354	6	32667820	T	G	-0.440832	0	0.72324		4.57e-305	18	TRUE	HLA-DQB1	31660
Rheumatoid Arthritis	RA	rs9275355	6	32667829	T	C	-0.440832	0	0.72114		1.46e-305	18	TRUE	HLA-DQB1	31669
Rheumatoid Arthritis	RA	rs9275356	6	32667850	C	G	-0.416075	0.0225926	0.8918	75.0132	9.7e-76	18	FALSE	HLA-DQB1	31690
Rheumatoid Arthritis	RA	rs9275358	6	32667895	C	G	-0.366724	0.0262138	0.8735	43.7447	1.8e-44	18	FALSE	HLA-DQB1	31735
Rheumatoid Arthritis	RA	rs2647044	6	32667910	G	A	0.0888312	0.0144787	0.878783	9.07058	8.5e-10	18	FALSE	HLA-DQB1	31750
Rheumatoid Arthritis	RA	rs9275360	6	32667937	A	T	-0.260054	0.0167197	0.8231	53.8239	1.5e-54	18	FALSE	HLA-DQB1	31777
Rheumatoid Arthritis	RA	rs3135190	6	32667946	T	G	-0.427711	0.0113539	0.288433	309.824	1.5e-291	18	FALSE	HLA-DQB1	31786
Rheumatoid Arthritis	RA	rs9275362	6	32667957	C	T	-0.387301	0.0115659	0.817067	245.119	7.6e-246	18	FALSE	HLA-DQB1	31797
Rheumatoid Arthritis	RA	rs2856722	6	32667958	A	G	-0.407968	0	0.425217		2.05e-305	18	TRUE	HLA-DQB1	31798
Rheumatoid Arthritis	RA	rs72847174	6	32668026	C	T	-0.24059	0.0150066	0.8874	57.1192	7.6e-58	18	FALSE	HLA-DQB1	31866
Rheumatoid Arthritis	RA	rs9275364	6	32668027	A	G	-0.415415	0	0.690317		6.24e-305	18	TRUE	HLA-DQB1	31867
Rheumatoid Arthritis	RA	rs2647045	6	32668100	G	A	-0.21188	0.0105631	0.746583	88.7696	1.7e-89	18	FALSE	HLA-DQB1	31940
Rheumatoid Arthritis	RA	rs66490218	6	32668105	G	A	-0.248421	0.0142497	0.874017	67.3372	4.6e-68	18	FALSE	HLA-DQB1	31945
Rheumatoid Arthritis	RA	rs9275365	6	32668125	G	A	-0.385262	0.0115315	0.816283	244	1e-244	18	FALSE	HLA-DQB1	31965
Rheumatoid Arthritis	RA	rs9275366	6	32668171	A	C	-0.415415	0	0.6903		4.31e-305	18	TRUE	HLA-DQB1	32011
Rheumatoid Arthritis	RA	rs9275367	6	32668182	A	G	-0.415415	0	0.690867		3.4e-291	18	TRUE	HLA-DQB1	32022
Rheumatoid Arthritis	RA	rs9275368	6	32668183	C	G	-0.415415	0	0.690867		3.4e-291	18	TRUE	HLA-DQB1	32023
Rheumatoid Arthritis	RA	rs9275369	6	32668255	C	T	-0.414755	0	0.69065		7.56e-305	18	TRUE	HLA-DQB1	32095
Rheumatoid Arthritis	RA	rs9275370	6	32668258	C	T	-0.415415	0	0.690467		3.56e-305	18	TRUE	HLA-DQB1	32098
Rheumatoid Arthritis	RA	rs9275371	6	32668296	T	C	-0.416075	0	0.6916		1.06e-305	18	TRUE	HLA-DQB1	32136
Rheumatoid Arthritis	RA	rs2858310	6	32668323	G	A	-0.406466	0	0.4253		5.29e-305	18	TRUE	HLA-DQB1	32163
Rheumatoid Arthritis	RA	rs2647046	6	32668336	A	C	-0.406466	0	0.4253		5.7e-292	18	TRUE	HLA-DQB1	32176
Rheumatoid Arthritis	RA	rs9275372	6	32668388	C	T	-0.415415	0	0.6903		1.36e-305	18	TRUE	HLA-DQB1	32228
Rheumatoid Arthritis	RA	rs9275373	6	32668411	G	A	-0.505009	0	0.864733		3.97e-305	18	TRUE	HLA-DQB1	32251
Rheumatoid Arthritis	RA	rs9275374	6	32668526	C	T	-0.415415	0	0.690283		1.21e-305	18	TRUE	HLA-DQB1	32366
Rheumatoid Arthritis	RA	rs9275375	6	32668632	G	A	-0.414755	0	0.690283		2.16e-305	18	TRUE	HLA-DQB1	32472
Rheumatoid Arthritis	RA	rs9275376	6	32668633	G	T	-0.42396	0	0.698067		1.03e-305	18	TRUE	HLA-DQB1	32473
Rheumatoid Arthritis	RA	rs1794277	6	32668663	G	A	0.0943107	0.0145514	0.880683	10.041	9.1e-11	18	FALSE	HLA-DQB1	32503
Rheumatoid Arthritis	RA	rs9275377	6	32668667	A	G	-0.42396	0	0.698183		1.03e-305	18	TRUE	HLA-DQB1	32507
Rheumatoid Arthritis	RA	rs2647048	6	32668705	A	T	-0.393043	0	0.430033		3.22e-305	18	TRUE	HLA-DQB1	32545
Rheumatoid Arthritis	RA	rs2858309	6	32668713	C	G	-0.406466	0	0.4253		9.45e-305	18	TRUE	HLA-DQB1	32553
Rheumatoid Arthritis	RA	rs9275378	6	32668729	C	G	-0.420682	0	0.702617		2.05e-305	18	TRUE	HLA-DQB1	32569
Rheumatoid Arthritis	RA	rs9275379	6	32668804	C	T	-0.417394	0	0.705183		5.41e-305	18	TRUE	HLA-DQB1	32644
Rheumatoid Arthritis	RA	rs9275380	6	32668814	A	C	-0.522952	0	0.870717		2.24e-305	18	TRUE	HLA-DQB1	32654
Rheumatoid Arthritis	RA	rs9275381	6	32668819	A	C	-0.409457	0	0.696933		2.61e-305	18	TRUE	HLA-DQB1	32659
Rheumatoid Arthritis	RA	rs9275382	6	32668831	T	C	-0.512225	0	0.86415		6.92e-305	18	TRUE	HLA-DQB1	32671
Rheumatoid Arthritis	RA	rs9275383	6	32668846	G	T	-0.511026	0	0.864033		1.22e-305	18	TRUE	HLA-DQB1	32686
Rheumatoid Arthritis	RA	rs9501648	6	32668886	C	G	-0.124869	0.0113048	0.8048	27.6383	2.3e-28	18	FALSE	HLA-DQB1	32726
Rheumatoid Arthritis	RA	rs9275384	6	32668898	T	C	-0.415415	0	0.690283		1.71e-305	18	TRUE	HLA-DQB1	32738
Rheumatoid Arthritis	RA	rs9275385	6	32668917	C	T	-0.415415	0	0.690283		1.59e-305	18	TRUE	HLA-DQB1	32757
Rheumatoid Arthritis	RA	rs1613056	6	32668946	C	T	0.0943107	0.0145323	0.880617	10.0655	8.6e-11	18	FALSE	HLA-DQB1	32786
Rheumatoid Arthritis	RA	rs9275386	6	32668960	A	T	-0.415415	0	0.690267		1.64e-305	18	TRUE	HLA-DQB1	32800
Rheumatoid Arthritis	RA	rs16870585	6	32668978	C	T	0.401971	0.068453	0.993533	8.36653	4.3e-09	18	FALSE	HLA-DQB1	32818
Rheumatoid Arthritis	RA	rs9275387	6	32669013	T	C	-0.53883	0	0.871833		9.26e-305	18	TRUE	HLA-DQB1	32853
Rheumatoid Arthritis	RA	rs1612904	6	32669018	C	A	-0.394525	0	0.407817		2.41e-305	18	TRUE	HLA-DQB1	32858
Rheumatoid Arthritis	RA	rs9275388	6	32669084	T	C	-0.415415	0	0.690217		1.86e-305	18	TRUE	HLA-DQB1	32924
Rheumatoid Arthritis	RA	rs72847183	6	32669113	T	C	-0.235862	0.0233932	0.84405	23.1805	6.6e-24	18	FALSE	HLA-DQB1	32953
Rheumatoid Arthritis	RA	rs9275390	6	32669156	T	C	-0.415415	0	0.690333		1.98e-305	18	TRUE	HLA-DQB1	32996
Rheumatoid Arthritis	RA	rs9275391	6	32669169	C	T	-0.424614	0	0.687983		9.21e-305	18	TRUE	HLA-DQB1	33009
Rheumatoid Arthritis	RA	rs11752643	6	32669373	C	T	0.359536	0.0267873	0.95398	40.3468	4.5e-41	18	FALSE	HLA-DQB1	33213
Rheumatoid Arthritis	RA	rs9275392	6	32669425	A	T	-0.415415	0	0.690267		1.11e-305	18	TRUE	HLA-DQB1	33265
Rheumatoid Arthritis	RA	rs9275393	6	32669439	G	A	-0.415415	0	0.6903		1.24e-305	18	TRUE	HLA-DQB1	33279
Rheumatoid Arthritis	RA	rs9275394	6	32669454	A	C	-0.53883	0	0.871817		7.14e-305	18	TRUE	HLA-DQB1	33294
Rheumatoid Arthritis	RA	rs9275395	6	32669483	A	G	-0.539413	0	0.871817		4.78e-305	18	TRUE	HLA-DQB1	33323
Rheumatoid Arthritis	RA	rs9275396	6	32669528	T	A	-0.423305	0	0.69805		1.47e-291	18	TRUE	HLA-DQB1	33368
Rheumatoid Arthritis	RA	rs9275398	6	32669568	A	C	-0.432432	0	0.68354		2.83e-305	18	TRUE	HLA-DQB1	33408
Rheumatoid Arthritis	RA	rs9275399	6	32669712	A	G	-0.42396	0	0.69805		1.11e-305	18	TRUE	HLA-DQB1	33552
Rheumatoid Arthritis	RA	rs9275400	6	32669761	C	G	-0.539413	0	0.871817		5.21e-305	18	TRUE	HLA-DQB1	33601
Rheumatoid Arthritis	RA	rs76901383	6	32669817	T	C	-0.140631	0.0126807	0.826967	27.8539	1.4e-28	18	FALSE	HLA-DQB1	33657
Rheumatoid Arthritis	RA	rs9275401	6	32669827	C	G	-0.419368	0	0.6925		4.32e-305	18	TRUE	HLA-DQB1	33667
Rheumatoid Arthritis	RA	rs115675626	6	32669833	G	A	-0.256191	0.0148781	0.879317	65.7212	1.9e-66	18	FALSE	HLA-DQB1	33673
Rheumatoid Arthritis	RA	rs9275402	6	32669837	T	C	-0.415415	0	0.6906		4.07e-291	18	TRUE	HLA-DQB1	33677
Rheumatoid Arthritis	RA	rs9275403	6	32669838	G	T	-0.415415	0	0.6906		4.07e-291	18	TRUE	HLA-DQB1	33678
Rheumatoid Arthritis	RA	rs9275404	6	32669878	T	C	-0.415415	0	0.690283		1.13e-305	18	TRUE	HLA-DQB1	33718
Rheumatoid Arthritis	RA	rs9275405	6	32669883	A	G	-0.415415	0	0.690283		1.1e-291	18	TRUE	HLA-DQB1	33723
Rheumatoid Arthritis	RA	rs9368739	6	32669945	C	T	-0.124869	0.0113048	0.8048	27.6383	2.3e-28	18	FALSE	HLA-DQB1	33785
Rheumatoid Arthritis	RA	rs9275406	6	32669955	G	T	-0.415415	0	0.690283		1.12e-305	18	TRUE	HLA-DQB1	33795
Rheumatoid Arthritis	RA	rs2858308	6	32670000	G	T	0.338274	0.0192832	0.930233	68.1675	6.8e-69	18	FALSE	HLA-DQB1	33840
Rheumatoid Arthritis	RA	rs9275407	6	32670037	G	T	-0.415415	0	0.69025		1.14e-305	18	TRUE	HLA-DQB1	33877
Rheumatoid Arthritis	RA	rs9275408	6	32670110	T	C	-0.415415	0	0.690267		1.33e-305	18	TRUE	HLA-DQB1	33950
Rheumatoid Arthritis	RA	rs3135001	6	32670136	T	C	-0.427711	0.0113467	0.288517	310.218	6.05e-305	18	FALSE	HLA-DQB1	33976
Rheumatoid Arthritis	RA	rs9275410	6	32670145	G	A	-0.432432	0	0.6837		6.81e-305	18	TRUE	HLA-DQB1	33985
Rheumatoid Arthritis	RA	rs75042695	6	32670151	T	C	-0.211071	0.0278381	0.8827	13.4685	3.4e-14	18	FALSE	HLA-DQB1	33991
Rheumatoid Arthritis	RA	rs9275411	6	32670157	G	T	-0.34288	0.0207178	0.7518	60.7959	1.6e-61	18	FALSE	HLA-DQB1	33997
Rheumatoid Arthritis	RA	rs9275412	6	32670172	T	C	-0.430483	0.0242713	0.819	69.6576	2.2e-70	18	FALSE	HLA-DQB1	34012
Rheumatoid Arthritis	RA	rs9275415	6	32670178	T	C	-0.440189	0.0249101	0.8267	69.1549	7e-70	18	FALSE	HLA-DQB1	34018
Rheumatoid Arthritis	RA	rs9275416	6	32670196	C	T	-0.327864	0.0170929	0.7521	81.2757	5.3e-82	18	FALSE	HLA-DQB1	34036
Rheumatoid Arthritis	RA	rs9275417	6	32670214	A	C	-0.415415	0	0.6903		2.08e-305	18	TRUE	HLA-DQB1	34054
Rheumatoid Arthritis	RA	rs9275418	6	32670244	A	G	-0.415415	0	0.690267		1.05e-305	18	TRUE	HLA-DQB1	34084
Rheumatoid Arthritis	RA	rs2856717	6	32670308	A	G	-0.406466	0	0.425367		4.55e-305	18	TRUE	HLA-DQB1	34148
Rheumatoid Arthritis	RA	rs35406540	6	32670368	A	G	-0.1415	0.0126563	0.8262	28.2924	5.1e-29	18	FALSE	HLA-DQB1	34208
Rheumatoid Arthritis	RA	rs66709408	6	32670414	C	T	-0.1415	0.0126563	0.8262	28.2924	5.1e-29	18	FALSE	HLA-DQB1	34254
Rheumatoid Arthritis	RA	rs2858305	6	32670464	G	T	-0.406466	0	0.425217		8.22e-305	18	TRUE	HLA-DQB1	34304
Rheumatoid Arthritis	RA	rs9275421	6	32670477	C	A	-0.415415	0	0.690267		1.35e-305	18	TRUE	HLA-DQB1	34317
Rheumatoid Arthritis	RA	rs35120848	6	32670495	C	T	-0.140631	0.0125898	0.8262	28.2441	5.7e-29	18	FALSE	HLA-DQB1	34335
Rheumatoid Arthritis	RA	rs9275422	6	32670548	G	A	-0.539413	0	0.871817		5.67e-305	18	TRUE	HLA-DQB1	34388
Rheumatoid Arthritis	RA	rs9275423	6	32670564	G	T	-0.415415	0	0.690267		1.04e-305	18	TRUE	HLA-DQB1	34404
Rheumatoid Arthritis	RA	rs9275424	6	32670576	A	G	-0.415415	0	0.69025		7.4e-292	18	TRUE	HLA-DQB1	34416
Rheumatoid Arthritis	RA	rs34492195	6	32670833	G	A	-0.248421	0.0142455	0.874083	67.3768	4.2e-68	18	FALSE	HLA-DQB1	34673
Rheumatoid Arthritis	RA	rs9275425	6	32670874	C	A	-0.416075	0	0.691017		5.91e-305	18	TRUE	HLA-DQB1	34714
Rheumatoid Arthritis	RA	rs2647051	6	32670897	T	C	-0.406466	0	0.4253		4.6e-292	18	TRUE	HLA-DQB1	34737
Rheumatoid Arthritis	RA	rs9275426	6	32670912	T	C	-0.539413	0	0.871833		7.58e-305	18	TRUE	HLA-DQB1	34752
Rheumatoid Arthritis	RA	rs9275427	6	32670915	C	T	-0.415415	0	0.69025		8.22e-305	18	TRUE	HLA-DQB1	34755
Rheumatoid Arthritis	RA	rs2856705	6	32670956	C	T	0.339677	0.0192928	0.93015	68.6576	2.2e-69	18	FALSE	HLA-DQB1	34796
Rheumatoid Arthritis	RA	rs9275428	6	32670978	A	G	-0.415415	0	0.690233		6.4e-292	18	TRUE	HLA-DQB1	34818
Rheumatoid Arthritis	RA	rs9275429	6	32671057	G	A	-0.53883	0	0.871817		8.29e-305	18	TRUE	HLA-DQB1	34897
Rheumatoid Arthritis	RA	rs9275430	6	32671086	C	T	-0.53883	0	0.871817		8.05e-305	18	TRUE	HLA-DQB1	34926
Rheumatoid Arthritis	RA	rs13192471	6	32671103	T	C	-0.1415	0.0126215	0.826133	28.4437	3.6e-29	18	FALSE	HLA-DQB1	34943
Rheumatoid Arthritis	RA	rs9275431	6	32671140	G	A	-0.415415	0	0.690267		8.38e-305	18	TRUE	HLA-DQB1	34980
Rheumatoid Arthritis	RA	rs9275432	6	32671185	G	T	-0.415415	0	0.690267		9.45e-305	18	TRUE	HLA-DQB1	35025
Rheumatoid Arthritis	RA	rs9275433	6	32671206	G	C	-0.415415	0	0.690267		8.9e-292	18	TRUE	HLA-DQB1	35046
Rheumatoid Arthritis	RA	rs1794511	6	32671207	T	G	0.0943107	0.0144995	0.880617	10.1079	7.8e-11	18	FALSE	HLA-DQB1	35047
Rheumatoid Arthritis	RA	rs9275434	6	32671247	C	T	-0.53883	0	0.8718		1.14e-305	18	TRUE	HLA-DQB1	35087
Rheumatoid Arthritis	RA	rs1794275	6	32671248	G	A	-0.101654	0.0121307	0.808717	16.2757	5.3e-17	18	FALSE	HLA-DQB1	35088
Rheumatoid Arthritis	RA	rs9275435	6	32671332	G	C	-0.53883	0	0.871817		7.65e-305	18	TRUE	HLA-DQB1	35172
Rheumatoid Arthritis	RA	rs116540263	6	32671372	G	A	0.181522	0.0232846	0.953283	14.1938	6.4e-15	18	FALSE	HLA-DQB1	35212
Rheumatoid Arthritis	RA	rs113194380	6	32671391	C	T	0.175545	0.0230897	0.95215	13.5376	2.9e-14	18	FALSE	HLA-DQB1	35231
Rheumatoid Arthritis	RA	rs9275436	6	32671399	C	G	-0.415415	0	0.69025		9.74e-305	18	TRUE	HLA-DQB1	35239
Rheumatoid Arthritis	RA	rs9275437	6	32671412	C	T	-0.53883	0	0.871817		7.85e-305	18	TRUE	HLA-DQB1	35252
Rheumatoid Arthritis	RA	rs9275438	6	32671508	C	T	-0.415415	0	0.69025		1.01e-305	18	TRUE	HLA-DQB1	35348
Rheumatoid Arthritis	RA	rs9275439	6	32671521	T	C	-0.415415	0	0.690183		9.84e-305	18	TRUE	HLA-DQB1	35361
Rheumatoid Arthritis	RA	rs28451714	6	32671601	G	T	-0.119559	0.0175654	0.8041	11	1e-11	18	FALSE	HLA-DQB1	35441
Rheumatoid Arthritis	RA	rs9275441	6	32671676	C	A	-0.415415	0	0.690267		9.89e-292	18	TRUE	HLA-DQB1	35516
Rheumatoid Arthritis	RA	rs9275442	6	32671755	G	A	-0.53883	0	0.871817		8.25e-305	18	TRUE	HLA-DQB1	35595
Rheumatoid Arthritis	RA	rs2856699	6	32671765	A	G	-0.406466	0	0.425383		2.83e-305	18	TRUE	HLA-DQB1	35605
Rheumatoid Arthritis	RA	rs1794530	6	32671800	T	G	0.0932124	0.014382	0.880467	10.041	9.1e-11	18	FALSE	HLA-DQB1	35640
Rheumatoid Arthritis	RA	rs9275445	6	32671811	G	A	-0.560758	0	0.87166		1.1e-291	18	TRUE	HLA-DQB1	35651
Rheumatoid Arthritis	RA	rs9275446	6	32671841	C	G	-0.445327	0	0.7208		2.09e-305	18	TRUE	HLA-DQB1	35681
Rheumatoid Arthritis	RA	rs9275447	6	32671843	A	C	-0.445327	0	0.72076		1.73e-305	18	TRUE	HLA-DQB1	35683
Rheumatoid Arthritis	RA	rs9275448	6	32671848	C	T	-0.445327	0	0.7208		1.82e-305	18	TRUE	HLA-DQB1	35688
Rheumatoid Arthritis	RA	rs9275449	6	32671869	C	T	-0.445327	0	0.72122		1.65e-305	18	TRUE	HLA-DQB1	35709
Rheumatoid Arthritis	RA	rs9275451	6	32671908	G	T	-0.351361	0.0210114	0.7617	62.0458	9e-63	18	FALSE	HLA-DQB1	35748
Rheumatoid Arthritis	RA	rs9275452	6	32671930	C	T	-0.352767	0.0210499	0.7626	62.3098	4.9e-63	18	FALSE	HLA-DQB1	35770
Rheumatoid Arthritis	RA	rs9275453	6	32671937	C	T	-0.456792	0.0282706	0.9026	58	1e-58	18	FALSE	HLA-DQB1	35777
Rheumatoid Arthritis	RA	rs9275454	6	32671939	T	A	-0.352767	0.0210499	0.7626	62.3098	4.9e-63	18	FALSE	HLA-DQB1	35779
Rheumatoid Arthritis	RA	rs9275464	6	32672082	A	G	-0.444045	0	0.72048		2.55e-305	18	TRUE	HLA-DQB1	35922
Rheumatoid Arthritis	RA	rs3134995	6	32672089	T	C	-0.449417	0.0120153	0.29464	305.469	3.4e-306	18	FALSE	HLA-DQB1	35929
Rheumatoid Arthritis	RA	rs17499655	6	32672135	C	T	-0.140631	0.0126146	0.82625	28.1367	7.3e-29	18	FALSE	HLA-DQB1	35975
Rheumatoid Arthritis	RA	rs62406889	6	32672214	G	T	0.499226	0.0226399	0.9276	107.027	9.4e-108	18	FALSE	HLA-DQB1	36054
Rheumatoid Arthritis	RA	rs1794272	6	32672216	A	T	0.11205	0.0153966	0.87692	12.4685	3.4e-13	18	FALSE	HLA-DQB1	36056
Rheumatoid Arthritis	RA	rs4568495	6	32672246	A	C	-0.444686	0	0.72088		5.86e-305	18	TRUE	HLA-DQB1	36086
Rheumatoid Arthritis	RA	rs549365689	6	32672353	A	G	0.353822	0.0256611	0.959133	42.5229	3e-43	18	FALSE	HLA-DQB1	36193
Rheumatoid Arthritis	RA	rs1794529	6	32672383	G	C	0.269187	0.0378851	0.9825	11.9208	1.2e-12	18	FALSE	HLA-DQB1	36223
Rheumatoid Arthritis	RA	rs9275468	6	32672412	G	A	-0.42396	0	0.6982		1.01e-305	18	TRUE	HLA-DQB1	36252
Rheumatoid Arthritis	RA	rs9275469	6	32672430	A	G	-0.42396	0	0.698233		1.2e-291	18	TRUE	HLA-DQB1	36270
Rheumatoid Arthritis	RA	rs1794528	6	32672439	T	C	0.11205	0.0153881	0.87692	12.4815	3.3e-13	18	FALSE	HLA-DQB1	36279
Rheumatoid Arthritis	RA	rs9275471	6	32672491	G	A	-0.42396	0	0.698383		3.39e-305	18	TRUE	HLA-DQB1	36331
Rheumatoid Arthritis	RA	rs9275472	6	32672494	G	A	-0.42396	0	0.698383		2.64e-305	18	TRUE	HLA-DQB1	36334
Rheumatoid Arthritis	RA	rs9275475	6	32672556	A	G	-0.42396	0	0.698167		8.7e-292	18	TRUE	HLA-DQB1	36396
Rheumatoid Arthritis	RA	rs9275476	6	32672624	T	C	-0.539413	0	0.87185		7.62e-305	18	TRUE	HLA-DQB1	36464
Rheumatoid Arthritis	RA	rs9275477	6	32672641	A	C	-0.539413	0	0.871883		6.79e-305	18	TRUE	HLA-DQA2	36478
Rheumatoid Arthritis	RA	rs9275478	6	32672654	G	T	-0.424614	0	0.698383		4.77e-305	18	TRUE	HLA-DQA2	36465
Rheumatoid Arthritis	RA	rs9275479	6	32672659	C	T	-0.424614	0	0.698383		4.77e-305	18	TRUE	HLA-DQA2	36460
Rheumatoid Arthritis	RA	rs9275480	6	32672668	G	A	-0.42396	0	0.6981		1.05e-305	18	TRUE	HLA-DQA2	36451
Rheumatoid Arthritis	RA	rs2647049	6	32672681	C	A	0.338274	0.0193008	0.930233	68.0458	9e-69	18	FALSE	HLA-DQA2	36438
Rheumatoid Arthritis	RA	rs35030589	6	32672903	G	A	-0.1415	0.0126392	0.8262	28.3665	4.3e-29	18	FALSE	HLA-DQA2	36216
Rheumatoid Arthritis	RA	rs9275481	6	32672913	T	A	-0.42396	0	0.698083		1.01e-305	18	TRUE	HLA-DQA2	36206
Rheumatoid Arthritis	RA	rs9275482	6	32672932	G	T	-0.42396	0	0.69815		3.21e-305	18	TRUE	HLA-DQA2	36187
Rheumatoid Arthritis	RA	rs9275483	6	32673051	T	C	-0.42396	0	0.6981		7.87e-305	18	TRUE	HLA-DQA2	36068
Rheumatoid Arthritis	RA	rs9275484	6	32673052	G	T	-0.42396	0	0.698133		7.02e-292	18	TRUE	HLA-DQA2	36067
Rheumatoid Arthritis	RA	rs138256019	6	32673055	G	A	0.175545	0.023116	0.95215	13.5086	3.1e-14	18	FALSE	HLA-DQA2	36064
Rheumatoid Arthritis	RA	rs9275485	6	32673077	G	A	-0.42396	0	0.698083		7.95e-305	18	TRUE	HLA-DQA2	36042
Rheumatoid Arthritis	RA	rs9275486	6	32673099	T	A	-0.539413	0	0.871833		8.89e-305	18	TRUE	HLA-DQA2	36020
Rheumatoid Arthritis	RA	rs9275487	6	32673174	C	T	-0.42396	0	0.6981		8.44e-305	18	TRUE	HLA-DQA2	35945
Rheumatoid Arthritis	RA	rs6934347	6	32673223	C	G	-0.124869	0.0113087	0.80475	27.6198	2.4e-28	18	FALSE	HLA-DQA2	35896
Rheumatoid Arthritis	RA	rs2856697	6	32673230	C	T	0.359536	0.019826	0.935	72.7696	1.7e-73	18	FALSE	HLA-DQA2	35889
Rheumatoid Arthritis	RA	rs6934185	6	32673233	A	G	-0.124869	0.0113087	0.80475	27.6198	2.4e-28	18	FALSE	HLA-DQA2	35886
Rheumatoid Arthritis	RA	rs9275488	6	32673269	G	A	-0.42396	0	0.698083		8.32e-305	18	TRUE	HLA-DQA2	35850
Rheumatoid Arthritis	RA	rs9275489	6	32673272	C	T	-0.42396	0	0.698167		6.91e-305	18	TRUE	HLA-DQA2	35847
Rheumatoid Arthritis	RA	rs77801483	6	32673277	C	G	-0.248421	0.0142432	0.874083	67.3979	4e-68	18	FALSE	HLA-DQA2	35842
Rheumatoid Arthritis	RA	rs34751870	6	32673332	C	T	-0.256965	0.014464	0.879417	69.8861	1.3e-70	18	FALSE	HLA-DQA2	35787
Rheumatoid Arthritis	RA	rs6907114	6	32673361	G	A	-0.124869	0.0113087	0.804767	27.6198	2.4e-28	18	FALSE	HLA-DQA2	35758
Rheumatoid Arthritis	RA	rs9275490	6	32673385	C	G	-0.53883	0	0.871817		9.35e-305	18	TRUE	HLA-DQA2	35734
Rheumatoid Arthritis	RA	rs9275491	6	32673424	C	T	-0.42396	0	0.698167		7.45e-305	18	TRUE	HLA-DQA2	35695
Rheumatoid Arthritis	RA	rs6906698	6	32673425	A	T	-0.124869	0.0113048	0.80475	27.6383	2.3e-28	18	FALSE	HLA-DQA2	35694
Rheumatoid Arthritis	RA	rs9275492	6	32673446	C	T	-0.42396	0	0.69815		5.22e-305	18	TRUE	HLA-DQA2	35673
Rheumatoid Arthritis	RA	rs9275493	6	32673475	T	C	-0.424614	0.0120284	0.830683	272.244	5.7e-273	18	FALSE	HLA-DQA2	35644
Rheumatoid Arthritis	RA	rs9275493	6	32673475	T	G	-0.24998	0.0142473	0.87415	68.1938	6.4e-69	18	FALSE	HLA-DQA2	35644
Rheumatoid Arthritis	RA	rs9275494	6	32673479	G	C	-0.42396	0	0.698117		6.41e-305	18	TRUE	HLA-DQA2	35640
Rheumatoid Arthritis	RA	rs112214454	6	32673569	A	G	-0.1415	0.0126369	0.826217	28.3768	4.2e-29	18	FALSE	HLA-DQA2	35550
Rheumatoid Arthritis	RA	rs9275495	6	32673574	A	T	-0.53883	0	0.871867		2.04e-291	18	TRUE	HLA-DQA2	35545
Rheumatoid Arthritis	RA	rs9275496	6	32673714	T	C	-0.42396	0	0.69815		9.43e-305	18	TRUE	HLA-DQA2	35405
Rheumatoid Arthritis	RA	rs113773636	6	32673719	C	G	0.175545	0.023076	0.95215	13.5528	2.8e-14	18	FALSE	HLA-DQA2	35400
Rheumatoid Arthritis	RA	rs9275497	6	32673726	A	G	-0.424614	0	0.698367		1.17e-305	18	TRUE	HLA-DQA2	35393
Rheumatoid Arthritis	RA	rs28772279	6	32673754	C	A	-0.124869	0.0113087	0.804733	27.6198	2.4e-28	18	FALSE	HLA-DQA2	35365
Rheumatoid Arthritis	RA	rs1618221	6	32673762	G	C	0.269187	0.0378851	0.9825	11.9208	1.2e-12	18	FALSE	HLA-DQA2	35357
Rheumatoid Arthritis	RA	rs9275499	6	32673778	T	G	-0.42396	0	0.69785		1.94e-291	18	TRUE	HLA-DQA2	35341
Rheumatoid Arthritis	RA	rs9275500	6	32673788	C	T	-0.471877	0	0.502617		6.57e-305	18	TRUE	HLA-DQA2	35331
Rheumatoid Arthritis	RA	rs141345764	6	32673811	G	T	0.176737	0.0231555	0.952167	13.6383	2.3e-14	18	FALSE	HLA-DQA2	35308
Rheumatoid Arthritis	RA	rs1794270	6	32673819	C	G	0.269187	0.0378851	0.9825	11.9208	1.2e-12	18	FALSE	HLA-DQA2	35300
Rheumatoid Arthritis	RA	rs1617322	6	32673893	C	A	0.0943107	0.0145362	0.88075	10.0605	8.7e-11	18	FALSE	HLA-DQA2	35226
Rheumatoid Arthritis	RA	rs1794269	6	32673894	C	T	-0.322808	0.00940463	0.577633	257.469	3.4e-258	18	FALSE	HLA-DQA2	35225
Rheumatoid Arthritis	RA	rs28772280	6	32673899	C	T	-0.113329	0.0111883	0.796917	23.3872	4.1e-24	18	FALSE	HLA-DQA2	35220
Rheumatoid Arthritis	RA	rs9275501	6	32673920	C	T	-0.423305	0	0.697817		2.55e-305	18	TRUE	HLA-DQA2	35199
Rheumatoid Arthritis	RA	rs9275502	6	32673921	A	G	-0.423305	0	0.697817		2.55e-305	18	TRUE	HLA-DQA2	35198
Rheumatoid Arthritis	RA	rs9275503	6	32673931	A	G	-0.539413	0	0.871883		5.39e-305	18	TRUE	HLA-DQA2	35188
Rheumatoid Arthritis	RA	rs71565344	6	32673965	G	A	-0.248421	0.014242	0.873833	67.4089	3.9e-68	18	FALSE	HLA-DQA2	35154
Rheumatoid Arthritis	RA	rs71565345	6	32673968	C	G	-0.477476	0.045728	0.989867	24.7959	1.6e-25	18	FALSE	HLA-DQA2	35151
Rheumatoid Arthritis	RA	rs9275504	6	32673986	C	T	-0.42396	0	0.69795		7.56e-305	18	TRUE	HLA-DQA2	35133
Rheumatoid Arthritis	RA	rs551734789	6	32674030	C	A	-0.211071	0.0279276	0.8833	13.3872	4.1e-14	18	FALSE	HLA-DQA2	35089
Rheumatoid Arthritis	RA	rs566764667	6	32674031	C	A	-0.211071	0.0279276	0.8833	13.3872	4.1e-14	18	FALSE	HLA-DQA2	35088
Rheumatoid Arthritis	RA	rs9275505	6	32674058	A	G	-0.492865	0	0.76305		2.17e-305	18	TRUE	HLA-DQA2	35061
Rheumatoid Arthritis	RA	rs3134968	6	32674059	A	G	-0.366725	0.0119137	0.249583	207.337	4.6e-208	18	FALSE	HLA-DQA2	35060
Rheumatoid Arthritis	RA	rs1794268	6	32674065	T	C	0.267879	0.0378656	0.982467	11.8239	1.5e-12	18	FALSE	HLA-DQA2	35054
Rheumatoid Arthritis	RA	rs9275506	6	32674083	G	A	-0.491031	0	0.7458		4.49e-305	18	TRUE	HLA-DQA2	35036
Rheumatoid Arthritis	RA	rs28772281	6	32674086	G	A	-0.124869	0.0113462	0.80465	27.4437	3.6e-28	18	FALSE	HLA-DQA2	35033
Rheumatoid Arthritis	RA	rs9275507	6	32674130	G	A	-0.42396	0	0.697917		4.66e-305	18	TRUE	HLA-DQA2	34989
Rheumatoid Arthritis	RA	rs28772282	6	32674136	A	G	-0.124869	0.0113293	0.80465	27.5229	3e-28	18	FALSE	HLA-DQA2	34983
Rheumatoid Arthritis	RA	rs9275508	6	32674159	C	G	-0.424614	0	0.697933		1.92e-305	18	TRUE	HLA-DQA2	34960
Rheumatoid Arthritis	RA	rs115276762	6	32674178	C	T	0.175545	0.0231407	0.952317	13.4815	3.3e-14	18	FALSE	HLA-DQA2	34941
Rheumatoid Arthritis	RA	rs35332745	6	32674225	T	C	-0.248421	0.0142194	0.8738	67.6198	2.4e-68	18	FALSE	HLA-DQA2	34894
Rheumatoid Arthritis	RA	rs12192514	6	32674240	C	T	0.338274	0.0192986	0.930533	68.0605	8.7e-69	18	FALSE	HLA-DQA2	34879
Rheumatoid Arthritis	RA	rs145281025	6	32674252	G	A	-0.248421	0.0142342	0.873817	67.4815	3.3e-68	18	FALSE	HLA-DQA2	34867
Rheumatoid Arthritis	RA	rs28772283	6	32674277	G	A	-0.0880109	0.0108257	0.769967	15.3665	4.3e-16	18	FALSE	HLA-DQA2	34842
Rheumatoid Arthritis	RA	rs9275510	6	32674287	A	G	-0.495915	0	0.7578		2.15e-305	18	TRUE	HLA-DQA2	34832
Rheumatoid Arthritis	RA	rs28371270	6	32674296	A	G	0.338274	0.0193238	0.930483	67.8861	1.3e-68	18	FALSE	HLA-DQA2	34823
Rheumatoid Arthritis	RA	rs3134966	6	32674298	T	C	-0.429246	0.0114158	0.287083	308.684	2.07e-305	18	FALSE	HLA-DQA2	34821
Rheumatoid Arthritis	RA	rs28772284	6	32674313	C	T	-0.113329	0.0111801	0.797	23.4202	3.8e-24	18	FALSE	HLA-DQA2	34806
Rheumatoid Arthritis	RA	rs9275511	6	32674329	G	A	-0.498348	0	0.5466		3.93e-305	18	TRUE	HLA-DQA2	34790
Rheumatoid Arthritis	RA	rs28772285	6	32674380	G	T	-0.113329	0.0112031	0.796967	23.3279	4.7e-24	18	FALSE	HLA-DQA2	34739
Rheumatoid Arthritis	RA	rs28772286	6	32674385	T	C	-0.113329	0.0112008	0.797017	23.3372	4.6e-24	18	FALSE	HLA-DQA2	34734
Rheumatoid Arthritis	RA	rs9275512	6	32674396	A	G	-0.491031	0	0.745683		2.32e-305	18	TRUE	HLA-DQA2	34723
Rheumatoid Arthritis	RA	rs28772287	6	32674400	T	C	-0.113329	0.0111935	0.79695	23.3665	4.3e-24	18	FALSE	HLA-DQA2	34719
Rheumatoid Arthritis	RA	rs28371272	6	32674440	T	C	0.338274	0.0192934	0.930533	68.0969	8e-69	18	FALSE	HLA-DQA2	34679
Rheumatoid Arthritis	RA	rs28371273	6	32674442	G	C	0.338274	0.0192934	0.930533	68.0969	8e-69	18	FALSE	HLA-DQA2	34677
Rheumatoid Arthritis	RA	rs35472821	6	32674529	G	C	-0.248421	0.0142383	0.873817	67.4437	3.6e-68	18	FALSE	HLA-DQA2	34590
Rheumatoid Arthritis	RA	rs28371274	6	32674558	T	C	0.338274	0.0192957	0.930533	68.0809	8.3e-69	18	FALSE	HLA-DQA2	34561
Rheumatoid Arthritis	RA	rs9275513	6	32674564	A	T	-0.420025	0	0.473167		1.77e-305	18	TRUE	HLA-DQA2	34555
Rheumatoid Arthritis	RA	rs9275515	6	32674573	T	C	-0.420025	0	0.473233		3.15e-305	18	TRUE	HLA-DQA2	34546
Rheumatoid Arthritis	RA	rs17212616	6	32674617	G	A	0.338274	0.0192979	0.930533	68.0655	8.6e-69	18	FALSE	HLA-DQA2	34502
Rheumatoid Arthritis	RA	rs9275516	6	32674643	A	G	-0.420025	0	0.473183		3.33e-305	18	TRUE	HLA-DQA2	34476
Rheumatoid Arthritis	RA	rs9275517	6	32674649	A	G	-0.420025	0	0.4732		1.81e-305	18	TRUE	HLA-DQA2	34470
Rheumatoid Arthritis	RA	rs9275518	6	32674700	G	A	-0.420682	0	0.472583		5.84e-305	18	TRUE	HLA-DQA2	34419
Rheumatoid Arthritis	RA	rs17206287	6	32674725	A	G	0.328504	0.0183098	0.922733	71.2518	5.6e-72	18	FALSE	HLA-DQA2	34394
Rheumatoid Arthritis	RA	rs1794265	6	32674737	C	G	0.273122	0.0380423	0.982633	12.1549	7e-13	18	FALSE	HLA-DQA2	34382
Rheumatoid Arthritis	RA	rs866379110	6	32674839	G	C	-0.42853	0	0.47444		3e-291	18	TRUE	HLA-DQA2	34280
Rheumatoid Arthritis	RA	rs17212643	6	32674865	A	T	-0.124869	0.0113007	0.804817	27.6576	2.2e-28	18	FALSE	HLA-DQA2	34254
Rheumatoid Arthritis	RA	rs9275521	6	32674952	T	C	-0.406466	0	0.425517		8.93e-292	18	TRUE	HLA-DQA2	34167
Rheumatoid Arthritis	RA	rs9275522	6	32674970	C	T	-0.478716	0	0.737867		1.67e-305	18	TRUE	HLA-DQA2	34149
Rheumatoid Arthritis	RA	rs9275523	6	32674994	C	A	-0.478716	0	0.73785		5.86e-305	18	TRUE	HLA-DQA2	34125
Rheumatoid Arthritis	RA	rs17206350	6	32675067	T	C	-0.108854	0.0097333	0.601317	28.3098	4.9e-29	18	FALSE	HLA-DQA2	34052
Rheumatoid Arthritis	RA	rs9275524	6	32675109	T	C	-0.420025	0	0.4732		3.07e-305	18	TRUE	HLA-DQA2	34010
Rheumatoid Arthritis	RA	rs17212699	6	32675130	A	G	-0.125751	0.0113717	0.8049	27.699	2e-28	18	FALSE	HLA-DQA2	33989
Rheumatoid Arthritis	RA	rs17206378	6	32675161	G	T	-0.248421	0.0142383	0.873817	67.4437	3.6e-68	18	FALSE	HLA-DQA2	33958
Rheumatoid Arthritis	RA	rs9275525	6	32675233	G	A	-0.479954	0	0.737683		2.18e-305	18	TRUE	HLA-DQA2	33886
Rheumatoid Arthritis	RA	rs9275526	6	32675237	G	T	-0.420025	0	0.473217		1.5e-291	18	TRUE	HLA-DQA2	33882
Rheumatoid Arthritis	RA	rs117773289	6	32675292	A	G	0.176737	0.0232184	0.953883	13.5686	2.7e-14	18	FALSE	HLA-DQA2	33827
Rheumatoid Arthritis	RA	rs9275527	6	32675378	C	G	-0.491031	0	0.745667		1.7e-291	18	TRUE	HLA-DQA2	33741
Rheumatoid Arthritis	RA	rs9275528	6	32675407	T	C	-0.478716	0	0.737817		2.69e-305	18	TRUE	HLA-DQA2	33712
Rheumatoid Arthritis	RA	rs9275529	6	32675430	C	T	-0.479335	0	0.737767		3.62e-305	18	TRUE	HLA-DQA2	33689
Rheumatoid Arthritis	RA	rs12525220	6	32675470	G	A	0.175545	0.0230157	0.952133	13.6198	2.4e-14	18	FALSE	HLA-DQA2	33649
Rheumatoid Arthritis	RA	rs9275530	6	32675523	G	C	-0.539413	0	0.8718		3.44e-305	18	TRUE	HLA-DQA2	33596
Rheumatoid Arthritis	RA	rs17212846	6	32675581	A	T	0.359536	0.0197999	0.934983	72.9586	1.1e-73	18	FALSE	HLA-DQA2	33538
Rheumatoid Arthritis	RA	rs9275531	6	32675592	A	G	-0.491031	0	0.745667		1.7e-291	18	TRUE	HLA-DQA2	33527
Rheumatoid Arthritis	RA	rs9275532	6	32675634	C	G	-0.538246	0	0.871767		1.31e-305	18	TRUE	HLA-DQA2	33485
Rheumatoid Arthritis	RA	rs17219281	6	32675645	G	A	-0.416075	0.0152324	0.9218	163.553	2.8e-164	18	FALSE	HLA-DQA2	33474
Rheumatoid Arthritis	RA	rs9275533	6	32675750	G	C	-0.420025	0	0.473217		2.59e-305	18	TRUE	HLA-DQA2	33369
Rheumatoid Arthritis	RA	rs9275534	6	32675767	C	T	-0.478716	0	0.737817		5.47e-305	18	TRUE	HLA-DQA2	33352
Rheumatoid Arthritis	RA	rs9275535	6	32675789	G	A	-0.420025	0	0.47325		1.15e-305	18	TRUE	HLA-DQA2	33330
Rheumatoid Arthritis	RA	rs9275536	6	32675829	A	G	-0.420025	0	0.473183		1.64e-305	18	TRUE	HLA-DQA2	33290
Rheumatoid Arthritis	RA	rs1794524	6	32675902	T	G	-0.394525	0	0.407867		4.81e-305	18	TRUE	HLA-DQA2	33217
Rheumatoid Arthritis	RA	rs34388057	6	32675951	A	T	-0.248421	0.0142395	0.873817	67.4318	3.7e-68	18	FALSE	HLA-DQA2	33168
Rheumatoid Arthritis	RA	rs9275538	6	32676017	T	C	-0.420682	0	0.473483		1.46e-305	18	TRUE	HLA-DQA2	33102
Rheumatoid Arthritis	RA	rs9275539	6	32676048	G	A	-0.478716	0	0.737733		4.39e-305	18	TRUE	HLA-DQA2	33071
Rheumatoid Arthritis	RA	rs9275540	6	32676139	T	A	-0.420025	0	0.47325		1.43e-305	18	TRUE	HLA-DQA2	32980
Rheumatoid Arthritis	RA	rs9275541	6	32676159	C	G	-0.53883	0	0.871817		1.26e-305	18	TRUE	HLA-DQA2	32960
Rheumatoid Arthritis	RA	rs9275542	6	32676246	C	T	-0.478716	0	0.737867		2.43e-305	18	TRUE	HLA-DQA2	32873
Rheumatoid Arthritis	RA	rs3129721	6	32676251	C	A	-0.394525	0	0.407833		7.89e-305	18	TRUE	HLA-DQA2	32868
Rheumatoid Arthritis	RA	rs3129722	6	32676343	C	A	0.269187	0.0379441	0.982533	11.8861	1.3e-12	18	FALSE	HLA-DQA2	32776
Rheumatoid Arthritis	RA	rs9275544	6	32676353	A	G	-0.478096	0	0.737817		1.46e-305	18	TRUE	HLA-DQA2	32766
Rheumatoid Arthritis	RA	rs9275545	6	32676355	C	T	-0.478096	0	0.737817		1.46e-305	18	TRUE	HLA-DQA2	32764
Rheumatoid Arthritis	RA	rs115602986	6	32676444	C	T	-0.261595	0.0152313	0.87162	65.3872	4.1e-66	18	FALSE	HLA-DQA2	32675
Rheumatoid Arthritis	RA	rs34709043	6	32676486	A	C	-0.248421	0.0142328	0.873767	67.4949	3.2e-68	18	FALSE	HLA-DQA2	32633
Rheumatoid Arthritis	RA	rs9275547	6	32676525	T	G	-0.491643	0	0.745817		1.59e-305	18	TRUE	HLA-DQA2	32594
Rheumatoid Arthritis	RA	rs9275548	6	32676530	C	T	-0.478716	0	0.738		1.82e-305	18	TRUE	HLA-DQA2	32589
Rheumatoid Arthritis	RA	rs10947331	6	32676925	G	A	0.287682	0.039686	0.98066	12.3768	4.2e-13	18	FALSE	HLA-DQA2	32194
Rheumatoid Arthritis	RA	rs9275555	6	32677088	C	T	-0.477476	0	0.738		5.47e-305	18	TRUE	HLA-DQA2	32031
Rheumatoid Arthritis	RA	rs9275556	6	32677190	C	T	-0.41871	0	0.473333		2.1e-291	18	TRUE	HLA-DQA2	31929
Rheumatoid Arthritis	RA	rs9275557	6	32677199	C	T	-0.419368	0	0.47335		1.35e-305	18	TRUE	HLA-DQA2	31920
Rheumatoid Arthritis	RA	rs16898262	6	32677397	A	G	0.338274	0.0192628	0.930383	68.3098	4.9e-69	18	FALSE	HLA-DQA2	31722
Rheumatoid Arthritis	RA	rs17615220	6	32677413	A	G	0.193585	0.0243954	0.956717	14.6778	2.1e-15	18	FALSE	HLA-DQA2	31706
Rheumatoid Arthritis	RA	rs9275558	6	32677427	G	T	-0.478096	0	0.73805		1.73e-305	18	TRUE	HLA-DQA2	31692
Rheumatoid Arthritis	RA	rs10947332	6	32677440	G	A	-0.248421	0.0142342	0.873833	67.4815	3.3e-68	18	FALSE	HLA-DQA2	31679
Rheumatoid Arthritis	RA	rs77822419	6	32677447	G	C	-0.472501	0.0455769	0.98995	24.4559	3.5e-25	18	FALSE	HLA-DQA2	31672
Rheumatoid Arthritis	RA	rs9275559	6	32677534	A	C	-0.302324	0.0195277	0.4398	53.3372	4.6e-54	18	FALSE	HLA-DQA2	31585
Rheumatoid Arthritis	RA	rs554917488	6	32677553	C	T	-0.406132	0.0285291	0.8794	45.2596	5.5e-46	18	FALSE	HLA-DQA2	31566
Rheumatoid Arthritis	RA	rs28772300	6	32677647	C	T	-0.371564	0.019845	0.5389	77.4949	3.2e-78	18	FALSE	HLA-DQA2	31472
Rheumatoid Arthritis	RA	rs9380318	6	32677669	C	T	-0.290428	0.0194041	0.4209	49.9208	1.2e-50	18	FALSE	HLA-DQA2	31450
Rheumatoid Arthritis	RA	rs9275561	6	32677789	C	T	-0.478096	0	0.738033		8.18e-305	18	TRUE	HLA-DQA2	31330
Rheumatoid Arthritis	RA	rs111944102	6	32677818	T	A	-0.248421	0.0142443	0.873817	67.3872	4.1e-68	18	FALSE	HLA-DQA2	31301
Rheumatoid Arthritis	RA	rs4947344	6	32677846	T	C	-0.42312	0	0.354933		1.3e-291	18	TRUE	HLA-DQA2	31273
Rheumatoid Arthritis	RA	rs9275563	6	32677912	C	T	-0.294906	0.00954191	0.60735	209.009	9.8e-210	18	FALSE	HLA-DQA2	31207
Rheumatoid Arthritis	RA	rs9275564	6	32677927	C	A	-0.478096	0	0.738017		1.44e-305	18	TRUE	HLA-DQA2	31192
Rheumatoid Arthritis	RA	rs9275565	6	32677938	T	C	-0.41871	0	0.473533		3.71e-305	18	TRUE	HLA-DQA2	31181
Rheumatoid Arthritis	RA	rs28755392	6	32678021	T	C	0.359536	0.019826	0.935	72.7696	1.7e-73	18	FALSE	HLA-DQA2	31098
Rheumatoid Arthritis	RA	rs9275567	6	32678131	A	G	-0.420025	0	0.473217		1.16e-305	18	TRUE	HLA-DQA2	30988
Rheumatoid Arthritis	RA	rs9275568	6	32678135	A	C	-0.478096	0	0.738		1.63e-305	18	TRUE	HLA-DQA2	30984
Rheumatoid Arthritis	RA	rs9275569	6	32678136	C	T	-0.41871	0	0.4734		2.27e-305	18	TRUE	HLA-DQA2	30983
Rheumatoid Arthritis	RA	rs6932517	6	32678182	C	G	-0.421994	0	0.4764		4.92e-305	18	TRUE	HLA-DQA2	30937
Rheumatoid Arthritis	RA	rs9275570	6	32678199	G	A	-0.423305	0	0.477383		2.15e-305	18	TRUE	HLA-DQA2	30920
Rheumatoid Arthritis	RA	rs3129726	6	32678206	G	A	-0.424648	0.0113302	0.289917	306.699	2e-291	18	FALSE	HLA-DQA2	30913
Rheumatoid Arthritis	RA	rs4947345	6	32678260	T	A	-0.404965	0	0.425467		2.69e-305	18	TRUE	HLA-DQA2	30859
Rheumatoid Arthritis	RA	rs4516986	6	32678323	G	C	-0.490419	0	0.74585		1.98e-305	18	TRUE	HLA-DQA2	30796
Rheumatoid Arthritis	RA	rs3998157	6	32678477	C	A	-0.41871	0	0.473367		4.76e-305	18	TRUE	HLA-DQA2	30642
Rheumatoid Arthritis	RA	rs4273728	6	32678491	T	C	-0.538246	0	0.872017		8.67e-305	18	TRUE	HLA-DQA2	30628
Rheumatoid Arthritis	RA	rs4273729	6	32678597	C	G	-0.41871	0	0.473317		4.06e-305	18	TRUE	HLA-DQA2	30522
Rheumatoid Arthritis	RA	rs9275571	6	32678847	T	G	-0.477476	0	0.738017		2.07e-305	18	TRUE	HLA-DQA2	30272
Rheumatoid Arthritis	RA	rs4476871	6	32678867	G	A	-0.41871	0	0.473333		2.95e-305	18	TRUE	HLA-DQA2	30252
Rheumatoid Arthritis	RA	rs3135191	6	32678896	C	A	0.266573	0.0378163	0.982533	11.7447	1.8e-12	18	FALSE	HLA-DQA2	30223
Rheumatoid Arthritis	RA	rs9275572	6	32678999	A	G	-0.41871	0	0.47335		1.02e-291	18	TRUE	HLA-DQA2	30120
Rheumatoid Arthritis	RA	rs28715209	6	32679053	T	A	-0.247641	0.0142124	0.873817	67.2676	5.4e-68	18	FALSE	HLA-DQA2	30066
Rheumatoid Arthritis	RA	rs17427887	6	32679107	G	T	-0.173113	0.0272761	0.973133	9.65758	2.2e-10	18	FALSE	HLA-DQA2	30012
Rheumatoid Arthritis	RA	rs9275573	6	32679146	C	G	-0.41871	0	0.47335		2.04e-291	18	TRUE	HLA-DQA2	29973
Rheumatoid Arthritis	RA	rs9275574	6	32679183	T	A	-0.489806	0	0.745783		6.86e-305	18	TRUE	HLA-DQA2	29936
Rheumatoid Arthritis	RA	rs9275575	6	32679185	T	A	-0.490419	0	0.745867		3.65e-305	18	TRUE	HLA-DQA2	29934
Rheumatoid Arthritis	RA	rs9275577	6	32679345	A	T	-0.420025	0	0.481133		6.82e-305	18	TRUE	HLA-DQA2	29774
Rheumatoid Arthritis	RA	rs9275578	6	32679384	G	T	-0.490419	0	0.745917		3.8e-291	18	TRUE	HLA-DQA2	29735
Rheumatoid Arthritis	RA	rs9275579	6	32679459	T	A	-0.477476	0	0.738067		5.33e-305	18	TRUE	HLA-DQA2	29660
Rheumatoid Arthritis	RA	rs9275580	6	32679462	A	G	-0.477476	0	0.738		1.01e-305	18	TRUE	HLA-DQA2	29657
Rheumatoid Arthritis	RA	rs3129727	6	32679690	C	T	0.267879	0.0378144	0.982517	11.8539	1.4e-12	18	FALSE	HLA-DQA2	29429
Rheumatoid Arthritis	RA	rs9378125	6	32679732	A	G	-0.124869	0.0113048	0.804717	27.6383	2.3e-28	18	FALSE	HLA-DQA2	29387
Rheumatoid Arthritis	RA	rs9275581	6	32679914	T	C	-0.489806	0	0.745783		1.25e-305	18	TRUE	HLA-DQA2	29205
Rheumatoid Arthritis	RA	rs12527228	6	32679992	C	T	0.181522	0.0232846	0.953283	14.1938	6.4e-15	18	FALSE	HLA-DQA2	29127
Rheumatoid Arthritis	RA	rs9275582	6	32680070	C	T	-0.489806	0	0.745867		7.85e-305	18	TRUE	HLA-DQA2	29049
Rheumatoid Arthritis	RA	rs2647085	6	32680124	T	C	0.260067	0.0123907	0.81345	97.0809	8.3e-98	18	FALSE	HLA-DQA2	28995
Rheumatoid Arthritis	RA	rs3129728	6	32680149	G	A	0.266573	0.0377737	0.9825	11.7696	1.7e-12	18	FALSE	HLA-DQA2	28970
Rheumatoid Arthritis	RA	rs9391743	6	32680172	T	C	0.260067	0.0123987	0.813617	96.9586	1.1e-97	18	FALSE	HLA-DQA2	28947
Rheumatoid Arthritis	RA	rs9404996	6	32680173	G	A	0.262664	0.0124407	0.814	98.2218	6e-99	18	FALSE	HLA-DQA2	28946
Rheumatoid Arthritis	RA	rs9501184	6	32680199	G	A	0.262664	0.0124795	0.814417	97.6198	2.4e-98	18	FALSE	HLA-DQA2	28920
Rheumatoid Arthritis	RA	rs9391744	6	32680227	C	T	0.260067	0.012426	0.813783	96.5376	2.9e-97	18	FALSE	HLA-DQA2	28892
Rheumatoid Arthritis	RA	rs28371345	6	32680247	G	A	0.242072	0.0228965	0.7428	25.3979	4e-26	18	FALSE	HLA-DQA2	28872
Rheumatoid Arthritis	RA	rs3129729	6	32680277	A	C	0.266573	0.0378163	0.9825	11.7447	1.8e-12	18	FALSE	HLA-DQA2	28842
Rheumatoid Arthritis	RA	rs9391745	6	32680283	A	G	0.260067	0.0124305	0.81395	96.4685	3.4e-97	18	FALSE	HLA-DQA2	28836
Rheumatoid Arthritis	RA	rs9404997	6	32680288	G	A	0.260067	0.0124305	0.813883	96.4685	3.4e-97	18	FALSE	HLA-DQA2	28831
Rheumatoid Arthritis	RA	rs9275583	6	32680299	G	A	-0.538246	0	0.872017		9.92e-305	18	TRUE	HLA-DQA2	28820
Rheumatoid Arthritis	RA	rs9275585	6	32680350	T	C	-0.477476	0	0.738067		2.58e-305	18	TRUE	HLA-DQA2	28769
Rheumatoid Arthritis	RA	rs9275586	6	32680376	G	T	-0.477476	0	0.738067		4.61e-305	18	TRUE	HLA-DQA2	28743
Rheumatoid Arthritis	RA	rs9275587	6	32680379	T	C	-0.24059	0.00962851	0.55235	137.076	8.4e-138	18	FALSE	HLA-DQA2	28740
Rheumatoid Arthritis	RA	rs9275588	6	32680423	G	A	-0.247641	0.00958339	0.559417	146.509	3.1e-147	18	FALSE	HLA-DQA2	28696
Rheumatoid Arthritis	RA	rs9275589	6	32680441	T	G	-0.247641	0.00958244	0.559417	146.538	2.9e-147	18	FALSE	HLA-DQA2	28678
Rheumatoid Arthritis	RA	rs9275590	6	32680480	T	C	-0.489806	0	0.7457		4.48e-305	18	TRUE	HLA-DQA2	28639
Rheumatoid Arthritis	RA	rs28371346	6	32680532	T	C	0.261365	0.012463	0.814033	96.9208	1.2e-97	18	FALSE	HLA-DQA2	28587
Rheumatoid Arthritis	RA	rs28371347	6	32680537	T	C	0.260067	0.0124034	0.813533	96.8861	1.3e-97	18	FALSE	HLA-DQA2	28582
Rheumatoid Arthritis	RA	rs28772303	6	32680558	C	A	0.194799	0.0158476	0.8799	34	1e-34	18	FALSE	HLA-DQA2	28561
Rheumatoid Arthritis	RA	rs9275591	6	32680562	C	T	-0.489806	0	0.745867		3.9e-292	18	TRUE	HLA-DQA2	28557
Rheumatoid Arthritis	RA	rs7764819	6	32680576	T	G	-0.247641	0.0130754	0.87385	79.2676	5.4e-80	18	FALSE	HLA-DQA2	28543
Rheumatoid Arthritis	RA	rs17581425	6	32680585	T	C	0.260067	0.0124011	0.813517	96.9208	1.2e-97	18	FALSE	HLA-DQA2	28534
Rheumatoid Arthritis	RA	rs9275592	6	32680620	G	T	-0.538246	0	0.872017		9.53e-305	18	TRUE	HLA-DQA2	28499
Rheumatoid Arthritis	RA	rs7764856	6	32680640	T	A	-0.541743	0	0.619683		4.54e-305	18	TRUE	HLA-DQA2	28479
Rheumatoid Arthritis	RA	rs17219288	6	32680696	G	A	0.260067	0.0124372	0.813867	96.3665	4.3e-97	18	FALSE	HLA-DQA2	28423
Rheumatoid Arthritis	RA	rs17219295	6	32680697	C	T	0.260067	0.0124034	0.813533	96.8861	1.3e-97	18	FALSE	HLA-DQA2	28422
Rheumatoid Arthritis	RA	rs17219302	6	32680725	T	C	0.260067	0.0124391	0.81395	96.3372	4.6e-97	18	FALSE	HLA-DQA2	28394
Rheumatoid Arthritis	RA	rs17219309	6	32680727	A	C	0.260067	0.0124034	0.813533	96.8861	1.3e-97	18	FALSE	HLA-DQA2	28392
Rheumatoid Arthritis	RA	rs9275593	6	32680843	G	A	-0.489806	0	0.745867		5.18e-305	18	TRUE	HLA-DQA2	28276
Rheumatoid Arthritis	RA	rs17212909	6	32680862	C	T	0.265268	0.0188272	0.8056	44.3565	4.4e-45	18	FALSE	HLA-DQA2	28257
Rheumatoid Arthritis	RA	rs7765379	6	32680928	T	G	-0.247641	0.0130805	0.873817	79.2076	6.2e-80	18	FALSE	HLA-DQA2	28191
Rheumatoid Arthritis	RA	rs7745656	6	32680970	G	T	0.260067	0.0124109	0.813533	96.7696	1.7e-97	18	FALSE	HLA-DQA2	28149
Rheumatoid Arthritis	RA	rs2647087	6	32681049	A	C	0.260067	0.0124206	0.813567	96.6198	2.4e-97	18	FALSE	HLA-DQA2	28070
Rheumatoid Arthritis	RA	rs2858333	6	32681085	A	G	0.258771	0.0123575	0.813233	96.6383	2.3e-97	18	FALSE	HLA-DQA2	28034
Rheumatoid Arthritis	RA	rs2858332	6	32681161	G	T	-0.242946	0.00959028	0.552117	140.854	1.4e-141	18	FALSE	HLA-DQA2	27958
Rheumatoid Arthritis	RA	rs17212937	6	32681339	C	T	-0.245296	0.0130303	0.873417	78.3279	4.7e-79	18	FALSE	HLA-DQA2	27780
Rheumatoid Arthritis	RA	rs9275595	6	32681355	T	C	-0.491031	0	0.746233		4.18e-305	18	TRUE	HLA-DQA2	27764
Rheumatoid Arthritis	RA	rs7454108	6	32681483	T	C	-0.540579	0	0.872483		7.35e-305	18	TRUE	HLA-DQA2	27636
Rheumatoid Arthritis	RA	rs2647088	6	32681518	A	G	0.260067	0.012424	0.81355	96.5686	2.7e-97	18	FALSE	HLA-DQA2	27601
Rheumatoid Arthritis	RA	rs3957146	6	32681530	T	C	-0.539996	0	0.872383		1.62e-305	18	TRUE	HLA-DQA2	27589
Rheumatoid Arthritis	RA	rs2647089	6	32681568	T	C	0.258771	0.0123794	0.813517	96.301	5e-97	18	FALSE	HLA-DQA2	27551
Rheumatoid Arthritis	RA	rs9275596	6	32681631	C	T	-0.393043	0	0.40865		2.76e-305	18	TRUE	HLA-DQA2	27488
Rheumatoid Arthritis	RA	rs3916766	6	32681645	T	A	0.260067	0.0124194	0.813583	96.6383	2.3e-97	18	FALSE	HLA-DQA2	27474
Rheumatoid Arthritis	RA	rs6935723	6	32681669	T	C	0.260067	0.012427	0.813333	96.5229	3e-97	18	FALSE	HLA-DQA2	27450
Rheumatoid Arthritis	RA	rs3104402	6	32681676	T	G	-0.258771	0.018946	0.078433	41.7447	1.8e-42	18	FALSE	HLA-DQA2	27443
Rheumatoid Arthritis	RA	rs3104403	6	32681833	G	T	0.256183	0.0126651	0.823383	90.2518	5.6e-91	18	FALSE	HLA-DQA2	27286
Rheumatoid Arthritis	RA	rs3129730	6	32681839	A	G	0.363843	0.0226289	0.9277	57.4437	3.6e-58	18	FALSE	HLA-DQA2	27280
Rheumatoid Arthritis	RA	rs28371349	6	32681928	G	T	0.274437	0.0188669	0.79975	47.2076	6.2e-48	18	FALSE	HLA-DQA2	27191
Rheumatoid Arthritis	RA	rs796262468	6	32681931	A	AT	0.282363	0.0195441	0.8099	46.585	2.6e-47	18	FALSE	HLA-DQA2	27188
Rheumatoid Arthritis	RA	rs3998159	6	32682019	A	C	-0.532978	0	0.870933		6.56e-305	18	TRUE	HLA-DQA2	27100
Rheumatoid Arthritis	RA	rs28772304	6	32682114	A	T	0.175545	0.0227808	0.8762	13.8861	1.3e-14	18	FALSE	HLA-DQA2	27005
Rheumatoid Arthritis	RA	rs3957148	6	32682137	A	G	-0.534151	0	0.870217		9.95e-305	18	TRUE	HLA-DQA2	26982
Rheumatoid Arthritis	RA	rs3104404	6	32682174	C	A	0.113169	0.01401	0.864633	15.1805	6.6e-16	18	FALSE	HLA-DQA2	26945
Rheumatoid Arthritis	RA	rs3997848	6	32682394	T	G	0.0736465	0.0103811	0.718217	11.8861	1.3e-12	18	FALSE	HLA-DQA2	26725
Rheumatoid Arthritis	RA	rs3997849	6	32682402	C	T	0.0725707	0.0104139	0.720433	11.4949	3.2e-12	18	FALSE	HLA-DQA2	26717
Rheumatoid Arthritis	RA	rs9275599	6	32682429	C	T	-0.531804	0	0.875233		1.87e-305	18	TRUE	HLA-DQA2	26690
Rheumatoid Arthritis	RA	rs9275601	6	32682664	C	T	0.100926	0.00985517	0.59105	23.8861	1.3e-24	18	FALSE	HLA-DQA2	26455
Rheumatoid Arthritis	RA	rs3873444	6	32682724	C	T	0.350977	0.0176098	0.9048	87.6576	2.2e-88	18	FALSE	HLA-DQA2	26395
Rheumatoid Arthritis	RA	rs9275602	6	32682812	C	A	-0.189794	0.0119032	0.830317	56.5086	3.1e-57	18	FALSE	HLA-DQA2	26307
Rheumatoid Arthritis	RA	rs3873445	6	32683010	C	T	-0.303063	0.0126441	0.851417	126.229	5.9e-127	18	FALSE	HLA-DQA2	26109
Rheumatoid Arthritis	RA	rs3873451	6	32683240	A	G	-0.280657	0.0274752	0.8707	23.7696	1.7e-24	18	FALSE	HLA-DQA2	25879
Rheumatoid Arthritis	RA	rs552311831	6	32683247	A	G	-0.279146	0.0273944	0.8711	23.6576	2.2e-24	18	FALSE	HLA-DQA2	25872
Rheumatoid Arthritis	RA	rs564243097	6	32683251	A	G	-0.278389	0.0273832	0.8708	23.5528	2.8e-24	18	FALSE	HLA-DQA2	25868
Rheumatoid Arthritis	RA	rs528413248	6	32683255	A	G	-0.24686	0.0268595	0.8499	19.4089	3.9e-20	18	FALSE	HLA-DQA2	25864
Rheumatoid Arthritis	RA	rs568102960	6	32683287	A	G	-0.297137	0.0287398	0.884	24.3279	4.7e-25	18	FALSE	HLA-DQA2	25832
Rheumatoid Arthritis	RA	rs3873452	6	32683309	G	C	-0.30822	0.0284197	0.8892	26.6778	2.1e-27	18	FALSE	HLA-DQA2	25810
Rheumatoid Arthritis	RA	rs9275607	6	32683645	A	G	-0.286682	0.0122231	0.840883	120.921	1.2e-121	18	FALSE	HLA-DQA2	25474
Rheumatoid Arthritis	RA	rs6935940	6	32683691	A	C	-0.110647	0.0108119	0.762933	23.8539	1.4e-24	18	FALSE	HLA-DQA2	25428
Rheumatoid Arthritis	RA	rs9275608	6	32683708	A	G	-0.287432	0.0124257	0.8434	117.658	2.2e-118	18	FALSE	HLA-DQA2	25411
Rheumatoid Arthritis	RA	rs9275609	6	32683713	C	G	-0.287432	0.0124183	0.8433	117.796	1.6e-118	18	FALSE	HLA-DQA2	25406
Rheumatoid Arthritis	RA	rs9275610	6	32683750	T	C	-0.285931	0.0122441	0.8412	119.886	1.3e-120	18	FALSE	HLA-DQA2	25369
Rheumatoid Arthritis	RA	rs9275611	6	32683763	G	A	-0.302324	0.0124663	0.85115	129.194	6.4e-130	18	FALSE	HLA-DQA2	25356
Rheumatoid Arthritis	RA	rs6936863	6	32684029	C	G	-0.109751	0.01075	0.762383	23.7447	1.8e-24	18	FALSE	HLA-DQA2	25090
Rheumatoid Arthritis	RA	rs9275613	6	32684105	C	T	-0.302324	0.0124638	0.85075	129.244	5.7e-130	18	FALSE	HLA-DQA2	25014
Rheumatoid Arthritis	RA	rs9275614	6	32684257	A	G	-0.301585	0.0124491	0.850717	128.921	1.2e-129	18	FALSE	HLA-DQA2	24862
Rheumatoid Arthritis	RA	rs9275615	6	32684272	T	A	-0.302324	0.0124623	0.850717	129.276	5.3e-130	18	FALSE	HLA-DQA2	24847
Rheumatoid Arthritis	RA	rs6916779	6	32684317	T	C	-0.285179	0.0122101	0.840733	119.921	1.2e-120	18	FALSE	HLA-DQA2	24802
Rheumatoid Arthritis	RA	rs5024431	6	32684344	G	A	-0.109751	0.0107442	0.762283	23.7696	1.7e-24	18	FALSE	HLA-DQA2	24775
Rheumatoid Arthritis	RA	rs9275618	6	32684387	A	G	-0.302324	0.0124547	0.850717	129.432	3.7e-130	18	FALSE	HLA-DQA2	24732
Rheumatoid Arthritis	RA	rs5024432	6	32684468	C	T	0.297059	0.0180372	0.921483	60.2147	6.1e-61	18	FALSE	HLA-DQA2	24651
Rheumatoid Arthritis	RA	rs6457636	6	32684513	G	A	-0.110647	0.0107735	0.762283	24.0177	9.6e-25	18	FALSE	HLA-DQA2	24606
Rheumatoid Arthritis	RA	rs6457637	6	32684514	C	G	0.295714	0.0180056	0.921533	59.8861	1.3e-60	18	FALSE	HLA-DQA2	24605
Rheumatoid Arthritis	RA	rs6941905	6	32684638	T	C	0.265268	0.031563	0.8805	16.3665	4.3e-17	18	FALSE	HLA-DQA2	24481
Rheumatoid Arthritis	RA	rs9275629	6	32684639	A	G	-0.279146	0.0304312	0.8982	19.3372	4.6e-20	18	FALSE	HLA-DQA2	24480
Rheumatoid Arthritis	RA	rs6941751	6	32684641	G	A	0.261365	0.0311183	0.8785	16.3468	4.5e-17	18	FALSE	HLA-DQA2	24478
Rheumatoid Arthritis	RA	rs555058781	6	32684659	A	G	-0.279902	0.030893	0.9015	18.8861	1.3e-19	18	FALSE	HLA-DQA2	24460
Rheumatoid Arthritis	RA	rs9275638	6	32684760	C	T	-0.288931	0.0122896	0.844833	121.495	3.2e-122	18	FALSE	HLA-DQA2	24359
Rheumatoid Arthritis	RA	rs9275639	6	32684831	A	T	-0.107957	0.010794	0.763583	22.8239	1.5e-23	18	FALSE	HLA-DQA2	24288
Rheumatoid Arthritis	RA	rs9275641	6	32684919	C	T	-0.107957	0.0108857	0.7646	22.4559	3.5e-23	18	FALSE	HLA-DQA2	24200
Rheumatoid Arthritis	RA	rs9275642	6	32684935	C	T	-0.115113	0.0109543	0.770667	25.1024	7.9e-26	18	FALSE	HLA-DQA2	24184
Rheumatoid Arthritis	RA	rs7738118	6	32684957	G	A	-0.109751	0.0108376	0.764533	23.3768	4.2e-24	18	FALSE	HLA-DQA2	24162
Rheumatoid Arthritis	RA	rs7738119	6	32684959	G	A	-0.109751	0.0108449	0.764533	23.3468	4.5e-24	18	FALSE	HLA-DQA2	24160
Rheumatoid Arthritis	RA	rs41288885	6	32685198	A	G	0.352398	0.0189386	0.9211	76.5528	2.8e-77	18	FALSE	HLA-DQA2	23921
Rheumatoid Arthritis	RA	rs115643631	6	32685208	A	G	-0.438255	0.0729679	0.996433	8.72125	1.9e-09	18	FALSE	HLA-DQA2	23911
Rheumatoid Arthritis	RA	rs3129732	6	32685240	C	G	0.0888312	0.0158527	0.900833	7.67778	2.1e-08	18	FALSE	HLA-DQA2	23879
Rheumatoid Arthritis	RA	rs9275646	6	32685341	C	T	0.258771	0.0178585	0.9186	46.8539	1.4e-47	18	FALSE	HLA-DQA2	23778
Rheumatoid Arthritis	RA	rs3998154	6	32685380	G	A	-0.124869	0.00954804	0.578017	38.3565	4.4e-39	18	FALSE	HLA-DQA2	23739
Rheumatoid Arthritis	RA	rs3104395	6	32685426	G	A	0.267879	0.017144	0.910483	54.3098	4.9e-55	18	FALSE	HLA-DQA2	23693
Rheumatoid Arthritis	RA	rs3129733	6	32685456	A	G	0.160169	0.0148922	0.883167	26.2518	5.6e-27	18	FALSE	HLA-DQA2	23663
Rheumatoid Arthritis	RA	rs3129734	6	32685503	C	T	0.14387	0.0152904	0.8915	20.301	5e-21	18	FALSE	HLA-DQA2	23616
Rheumatoid Arthritis	RA	rs3916765	6	32685550	G	A	-0.303801	0.0124612	0.8521	130.553	2.8e-131	18	FALSE	HLA-DQA2	23569
Rheumatoid Arthritis	RA	rs3129735	6	32685648	C	T	0.14387	0.0152686	0.891567	20.3565	4.4e-21	18	FALSE	HLA-DQA2	23471
Rheumatoid Arthritis	RA	rs3104396	6	32685652	G	A	0.0925792	0.0103526	0.2825	18.4202	3.8e-19	18	FALSE	HLA-DQA2	23467
Rheumatoid Arthritis	RA	rs12204919	6	32685680	G	T	0.248461	0.0384202	0.985617	10	1e-10	18	FALSE	HLA-DQA2	23439
Rheumatoid Arthritis	RA	rs3104398	6	32685685	G	A	0.245901	0.0246439	0.922233	22.7212	1.9e-23	18	FALSE	HLA-DQA2	23434
Rheumatoid Arthritis	RA	rs9275652	6	32685822	G	C	0.189951	0.0116976	0.787033	58.5686	2.7e-59	18	FALSE	HLA-DQA2	23297
Rheumatoid Arthritis	RA	rs12181270	6	32685894	G	C	-0.108854	0.00963244	0.604133	28.8861	1.3e-29	18	FALSE	HLA-DQA2	23225
Rheumatoid Arthritis	RA	rs3104399	6	32685911	T	A	0.0934903	0.0102862	0.27945	19	1e-19	18	FALSE	HLA-DQA2	23208
Rheumatoid Arthritis	RA	rs9275655	6	32685918	A	G	0.191161	0.0117489	0.787083	58.7959	1.6e-59	18	FALSE	HLA-DQA2	23201
Rheumatoid Arthritis	RA	rs3129736	6	32685953	C	T	0.0916672	0.010288	0.282367	18.2924	5.1e-19	18	FALSE	HLA-DQA2	23166
Rheumatoid Arthritis	RA	rs9275657	6	32685967	G	A	0.191161	0.0117489	0.787083	58.7959	1.6e-59	18	FALSE	HLA-DQA2	23152
Rheumatoid Arthritis	RA	rs12183091	6	32685999	A	T	-0.108854	0.00961996	0.6041	28.9586	1.1e-29	18	FALSE	HLA-DQA2	23120
Rheumatoid Arthritis	RA	rs12177980	6	32686084	G	A	-0.107957	0.00956368	0.604083	28.8239	1.5e-29	18	FALSE	HLA-DQA2	23035
Rheumatoid Arthritis	RA	rs9275659	6	32686103	C	A	0.189951	0.0117037	0.786983	58.5086	3.1e-59	18	FALSE	HLA-DQA2	23016
Rheumatoid Arthritis	RA	rs9275660	6	32686196	C	A	0.189951	0.0117037	0.787067	58.5086	3.1e-59	18	FALSE	HLA-DQA2	22923
Rheumatoid Arthritis	RA	rs9275661	6	32686248	T	C	0.191161	0.0117516	0.787067	58.7696	1.7e-59	18	FALSE	HLA-DQA2	22871
Rheumatoid Arthritis	RA	rs13195585	6	32686264	A	G	-0.107957	0.00956849	0.60405	28.7959	1.6e-29	18	FALSE	HLA-DQA2	22855
Rheumatoid Arthritis	RA	rs13195319	6	32686266	G	A	-0.107957	0.00960491	0.603683	28.585	2.6e-29	18	FALSE	HLA-DQA2	22853
Rheumatoid Arthritis	RA	rs12205165	6	32686285	T	C	-0.108854	0.00963244	0.604383	28.8861	1.3e-29	18	FALSE	HLA-DQA2	22834
Rheumatoid Arthritis	RA	rs3129737	6	32686317	A	G	0.14387	0.0152686	0.89125	20.3565	4.4e-21	18	FALSE	HLA-DQA2	22802
Rheumatoid Arthritis	RA	rs12205281	6	32686324	T	G	-0.107957	0.00956849	0.60405	28.7959	1.6e-29	18	FALSE	HLA-DQA2	22795
Rheumatoid Arthritis	RA	rs9275663	6	32686380	C	G	0.191161	0.0117516	0.787067	58.7696	1.7e-59	18	FALSE	HLA-DQA2	22739
Rheumatoid Arthritis	RA	rs13214711	6	32686448	C	T	-0.107957	0.00957728	0.604333	28.7447	1.8e-29	18	FALSE	HLA-DQA2	22671
Rheumatoid Arthritis	RA	rs28663585	6	32686462	A	G	-0.0925792	0.0135928	0.595067	11.0132	9.7e-12	18	FALSE	HLA-DQA2	22657
Rheumatoid Arthritis	RA	rs13214718	6	32686468	C	T	-0.0953102	0.0144555	0.622133	10.3665	4.3e-11	18	FALSE	HLA-DQA2	22651
Rheumatoid Arthritis	RA	rs28754557	6	32686479	G	A	-0.0916672	0.0135198	0.595433	10.9208	1.2e-11	18	FALSE	HLA-DQA2	22640
Rheumatoid Arthritis	RA	rs28523718	6	32686486	G	A	-0.0916672	0.0135198	0.595467	10.9208	1.2e-11	18	FALSE	HLA-DQA2	22633
Rheumatoid Arthritis	RA	rs28709190	6	32686487	A	G	-0.0916672	0.0135198	0.595467	10.9208	1.2e-11	18	FALSE	HLA-DQA2	22632
Rheumatoid Arthritis	RA	rs28380312	6	32686525	A	G	-0.0925792	0.0135714	0.5961	11.0458	9e-12	18	FALSE	HLA-DQA2	22594
Rheumatoid Arthritis	RA	rs3129738	6	32686591	C	T	0.146183	0.0153709	0.8942	20.7212	1.9e-21	18	FALSE	HLA-DQA2	22528
Rheumatoid Arthritis	RA	rs28772312	6	32686596	A	G	-0.0925792	0.0135899	0.5952	11.0177	9.6e-12	18	FALSE	HLA-DQA2	22523
Rheumatoid Arthritis	RA	rs28772313	6	32686610	G	A	-0.0925792	0.0135868	0.595267	11.0223	9.5e-12	18	FALSE	HLA-DQA2	22509
Rheumatoid Arthritis	RA	rs28616273	6	32686615	A	G	-0.0925792	0.0135808	0.595267	11.0315	9.3e-12	18	FALSE	HLA-DQA2	22504
Rheumatoid Arthritis	RA	rs28480493	6	32686623	G	C	-0.108854	0.00963244	0.604317	28.8861	1.3e-29	18	FALSE	HLA-DQA2	22496
Rheumatoid Arthritis	RA	rs9275666	6	32686627	C	T	0.191161	0.0117398	0.787017	58.8861	1.3e-59	18	FALSE	HLA-DQA2	22492
Rheumatoid Arthritis	RA	rs9275667	6	32686629	C	T	0.182722	0.0120288	0.801267	51.3872	4.1e-52	18	FALSE	HLA-DQA2	22490
Rheumatoid Arthritis	RA	rs9275668	6	32686661	A	T	0.0916672	0.0102829	0.282667	18.3098	4.9e-19	18	FALSE	HLA-DQA2	22458
Rheumatoid Arthritis	RA	rs9275669	6	32686676	G	A	0.191161	0.0117398	0.787017	58.8861	1.3e-59	18	FALSE	HLA-DQA2	22443
Rheumatoid Arthritis	RA	rs9275670	6	32686677	G	T	0.145026	0.01521	0.891267	20.8239	1.5e-21	18	FALSE	HLA-DQA2	22442
Rheumatoid Arthritis	RA	rs9275671	6	32686684	G	A	0.145026	0.0152884	0.8914	20.6198	2.4e-21	18	FALSE	HLA-DQA2	22435
Rheumatoid Arthritis	RA	rs28772314	6	32686688	G	A	-0.108854	0.00960336	0.6042	29.0555	8.8e-30	18	FALSE	HLA-DQA2	22431
Rheumatoid Arthritis	RA	rs28772315	6	32686738	G	A	-0.108854	0.00961059	0.603883	29.0132	9.7e-30	18	FALSE	HLA-DQA2	22381
Rheumatoid Arthritis	RA	rs3104400	6	32686751	T	C	0.115113	0.0110609	0.27358	24.6383	2.3e-25	18	FALSE	HLA-DQA2	22368
Rheumatoid Arthritis	RA	rs3129739	6	32686754	A	G	0.115113	0.0110609	0.2736	24.6383	2.3e-25	18	FALSE	HLA-DQA2	22365
Rheumatoid Arthritis	RA	rs28772316	6	32686782	C	T	-0.108854	0.00960982	0.604117	29.0177	9.6e-30	18	FALSE	HLA-DQA2	22337
Rheumatoid Arthritis	RA	rs9275674	6	32686806	C	T	0.191161	0.0117489	0.787067	58.7959	1.6e-59	18	FALSE	HLA-DQA2	22313
Rheumatoid Arthritis	RA	rs28772317	6	32686846	T	C	-0.107957	0.00957301	0.60405	28.7696	1.7e-29	18	FALSE	HLA-DQA2	22273
Rheumatoid Arthritis	RA	rs28772318	6	32686847	G	A	-0.107957	0.00957301	0.60405	28.7696	1.7e-29	18	FALSE	HLA-DQA2	22272
Rheumatoid Arthritis	RA	rs28772319	6	32686888	A	T	-0.107957	0.00956849	0.604033	28.7959	1.6e-29	18	FALSE	HLA-DQA2	22231
Rheumatoid Arthritis	RA	rs3129740	6	32686921	G	A	0.0916672	0.010293	0.282383	18.2757	5.3e-19	18	FALSE	HLA-DQA2	22198
Rheumatoid Arthritis	RA	rs28772320	6	32686984	A	C	-0.142367	0.0103673	0.62556	42.1871	6.5e-43	18	FALSE	HLA-DQA2	22135
Rheumatoid Arthritis	RA	rs17428118	6	32687012	G	A	-0.142367	0.0103673	0.62554	42.1871	6.5e-43	18	FALSE	HLA-DQA2	22107
Rheumatoid Arthritis	RA	rs28772322	6	32687057	G	C	-0.142367	0.0103721	0.62556	42.1487	7.1e-43	18	FALSE	HLA-DQA2	22062
Rheumatoid Arthritis	RA	rs28772323	6	32687066	A	C	-0.142367	0.0103647	0.62562	42.2076	6.2e-43	18	FALSE	HLA-DQA2	22053
Rheumatoid Arthritis	RA	rs114121446	6	32687081	A	G	-0.389336	0.0275434	0.974567	44.6383	2.3e-45	18	FALSE	HLA-DQA2	22038
Rheumatoid Arthritis	RA	rs3129741	6	32687102	G	A	0.0944007	0.0103662	0.279683	19.0706	8.5e-20	18	FALSE	HLA-DQA2	22017
Rheumatoid Arthritis	RA	rs17428132	6	32687119	C	T	-0.142367	0.0103601	0.62558	42.2441	5.7e-43	18	FALSE	HLA-DQA2	22000
Rheumatoid Arthritis	RA	rs3129743	6	32687212	A	G	0.151986	0.0159811	0.88004	20.7212	1.9e-21	18	FALSE	HLA-DQA2	21907
Rheumatoid Arthritis	RA	rs9275680	6	32687218	C	T	0.208255	0.0124249	0.77068	62.3279	4.7e-63	18	FALSE	HLA-DQA2	21901
Rheumatoid Arthritis	RA	rs3129744	6	32687294	G	T	0.0723207	0.0110642	0.28962	10.2007	6.3e-11	18	FALSE	HLA-DQA2	21825
Rheumatoid Arthritis	RA	rs9275682	6	32687297	A	G	0.191161	0.0117461	0.787067	58.8239	1.5e-59	18	FALSE	HLA-DQA2	21822
Rheumatoid Arthritis	RA	rs3129745	6	32687329	G	A	-0.0741794	0.0101929	0.5055	12.4685	3.4e-13	18	FALSE	HLA-DQA2	21790
Rheumatoid Arthritis	RA	rs3104401	6	32687358	A	G	0.14387	0.0152904	0.891267	20.301	5e-21	18	FALSE	HLA-DQA2	21761
Rheumatoid Arthritis	RA	rs9469224	6	32687421	T	C	-0.108854	0.00963244	0.604033	28.8861	1.3e-29	18	FALSE	HLA-DQA2	21698
Rheumatoid Arthritis	RA	rs9275686	6	32687570	G	A	0.189951	0.0117517	0.787217	58.041	9.1e-59	18	FALSE	HLA-DQA2	21549
Rheumatoid Arthritis	RA	rs3129746	6	32687588	C	A	0.0916672	0.0103045	0.2824	18.2366	5.8e-19	18	FALSE	HLA-DQA2	21531
Rheumatoid Arthritis	RA	rs9275688	6	32687668	A	T	0.0916672	0.0102977	0.282417	18.2596	5.5e-19	18	FALSE	HLA-DQA2	21451
Rheumatoid Arthritis	RA	rs9275689	6	32687689	G	A	0.0916672	0.0102977	0.282417	18.2596	5.5e-19	18	FALSE	HLA-DQA2	21430
Rheumatoid Arthritis	RA	rs9275690	6	32687720	G	A	0.191161	0.0117226	0.786983	59.0555	8.8e-60	18	FALSE	HLA-DQA2	21399
Rheumatoid Arthritis	RA	rs9275691	6	32687724	A	G	0.14387	0.0152298	0.891283	20.4559	3.5e-21	18	FALSE	HLA-DQA2	21395
Rheumatoid Arthritis	RA	rs9275692	6	32687766	A	T	0.14387	0.0152725	0.8913	20.3468	4.5e-21	18	FALSE	HLA-DQA2	21353
Rheumatoid Arthritis	RA	rs9469226	6	32687879	T	C	-0.0944007	0.0135631	0.596067	11.4685	3.4e-12	18	FALSE	HLA-DQA2	21240
Rheumatoid Arthritis	RA	rs9469228	6	32687890	A	G	-0.108854	0.00958537	0.604567	29.1612	6.9e-30	18	FALSE	HLA-DQA2	21229
Rheumatoid Arthritis	RA	rs9275696	6	32687904	A	G	0.191161	0.0117489	0.787067	58.7959	1.6e-59	18	FALSE	HLA-DQA2	21215
Rheumatoid Arthritis	RA	rs9275697	6	32687960	A	T	0.0944007	0.0103662	0.279317	19.0706	8.5e-20	18	FALSE	HLA-DQA2	21159
Rheumatoid Arthritis	RA	rs9275698	6	32687973	A	G	0.208255	0.0101796	0.677883	92.2924	5.1e-93	18	FALSE	HLA-DQA2	21146
Rheumatoid Arthritis	RA	rs9275699	6	32688021	T	G	0.191161	0.0117461	0.787067	58.8239	1.5e-59	18	FALSE	HLA-DQA2	21098
Rheumatoid Arthritis	RA	rs9275700	6	32688055	G	T	0.0916672	0.0103429	0.28245	18.1079	7.8e-19	18	FALSE	HLA-DQA2	21064
Rheumatoid Arthritis	RA	rs9275701	6	32688060	T	C	0.0916672	0.0103152	0.282367	18.2007	6.3e-19	18	FALSE	HLA-DQA2	21059
Rheumatoid Arthritis	RA	rs9275702	6	32688100	G	T	0.191161	0.011743	0.787033	58.8539	1.4e-59	18	FALSE	HLA-DQA2	21019
Rheumatoid Arthritis	RA	rs9275703	6	32688123	C	T	0.0916672	0.0103	0.282417	18.2518	5.6e-19	18	FALSE	HLA-DQA2	20996
Rheumatoid Arthritis	RA	rs9275704	6	32688133	C	G	0.149661	0.015417	0.89525	21.5528	2.8e-22	18	FALSE	HLA-DQA2	20986
Rheumatoid Arthritis	RA	rs9275705	6	32688143	G	A	0.0916672	0.010288	0.28235	18.2924	5.1e-19	18	FALSE	HLA-DQA2	20976
Rheumatoid Arthritis	RA	rs9275706	6	32688163	T	C	0.0925792	0.0102994	0.282183	18.6021	2.5e-19	18	FALSE	HLA-DQA2	20956
Rheumatoid Arthritis	RA	rs9275707	6	32688170	G	T	0.0925792	0.0102889	0.282167	18.6383	2.3e-19	18	FALSE	HLA-DQA2	20949
Rheumatoid Arthritis	RA	rs9275708	6	32688175	G	A	0.0925792	0.0102994	0.28215	18.6021	2.5e-19	18	FALSE	HLA-DQA2	20944
Rheumatoid Arthritis	RA	rs9275711	6	32688228	T	C	0.12897	0.0231967	0.779	7.56864	2.7e-08	18	FALSE	HLA-DQA2	20891
Rheumatoid Arthritis	RA	rs9469230	6	32688232	G	A	-0.1415	0.0195452	0.6283	12.3468	4.5e-13	18	FALSE	HLA-DQA2	20887
Rheumatoid Arthritis	RA	rs9275714	6	32688273	A	G	0.0944007	0.0103662	0.279983	19.0706	8.5e-20	18	FALSE	HLA-DQA2	20846
Rheumatoid Arthritis	RA	rs9275715	6	32688288	G	A	0.14387	0.015225	0.891233	20.4685	3.4e-21	18	FALSE	HLA-DQA2	20831
Rheumatoid Arthritis	RA	rs9275716	6	32688302	T	C	0.0916672	0.0103131	0.28275	18.2076	6.2e-19	18	FALSE	HLA-DQA2	20817
Rheumatoid Arthritis	RA	rs9469232	6	32688313	G	A	-0.108854	0.00963244	0.604083	28.8861	1.3e-29	18	FALSE	HLA-DQA2	20806
Rheumatoid Arthritis	RA	rs9275717	6	32688343	A	C	0.0916672	0.0103412	0.2828	18.1135	7.7e-19	18	FALSE	HLA-DQA2	20776
Rheumatoid Arthritis	RA	rs9275720	6	32688432	T	C	0.0741794	0.0111253	0.29428	10.585	2.6e-11	18	FALSE	HLA-DQA2	20687
Rheumatoid Arthritis	RA	rs9275721	6	32688433	T	C	0.0723207	0.0111831	0.29234	10	1e-10	18	FALSE	HLA-DQA2	20686
Rheumatoid Arthritis	RA	rs9275722	6	32688435	C	T	0.0732505	0.0111982	0.28974	10.2147	6.1e-11	18	FALSE	HLA-DQA2	20684
Rheumatoid Arthritis	RA	rs9275723	6	32688483	C	A	0.207024	0.0127015	0.78408	59	1e-59	18	FALSE	HLA-DQA2	20636
Rheumatoid Arthritis	RA	rs9275726	6	32688539	G	T	0.167236	0.0169868	0.875625	22.1427	7.2e-23	18	FALSE	HLA-DQA2	20580
Rheumatoid Arthritis	RA	rs9275727	6	32688617	T	G	0.0723207	0.0110836	0.28976	10.1675	6.8e-11	18	FALSE	HLA-DQA2	20502
Rheumatoid Arthritis	RA	rs9275728	6	32688638	T	C	0.207024	0.012706	0.78408	58.9586	1.1e-59	18	FALSE	HLA-DQA2	20481
Rheumatoid Arthritis	RA	rs9275729	6	32688728	C	T	0.114221	0.0110477	0.27378	24.3279	4.7e-25	18	FALSE	HLA-DQA2	20391
Rheumatoid Arthritis	RA	rs9275730	6	32688730	A	C	0.114221	0.0110455	0.27378	24.3372	4.6e-25	18	FALSE	HLA-DQA2	20389
Rheumatoid Arthritis	RA	rs9275731	6	32688752	C	T	0.191161	0.0117461	0.787017	58.8239	1.5e-59	18	FALSE	HLA-DQA2	20367
Rheumatoid Arthritis	RA	rs9469233	6	32688753	G	A	-0.142367	0.0103737	0.62552	42.1367	7.3e-43	18	FALSE	HLA-DQA2	20366
Rheumatoid Arthritis	RA	rs9275732	6	32688759	T	C	0.142716	0.0151959	0.891383	20.2291	5.9e-21	18	FALSE	HLA-DQA2	20360
Rheumatoid Arthritis	RA	rs9275733	6	32688779	A	G	0.200893	0.0250276	0.914167	15	1e-15	18	FALSE	HLA-DQA2	20340
Rheumatoid Arthritis	RA	rs9275734	6	32688783	G	A	0.189951	0.0253803	0.914933	13.1427	7.2e-14	18	FALSE	HLA-DQA2	20336
Rheumatoid Arthritis	RA	rs9275735	6	32688787	C	A	0.115411	0.0161492	0.784433	12.0506	8.9e-13	18	FALSE	HLA-DQA2	20332
Rheumatoid Arthritis	RA	rs9275737	6	32688804	C	T	0.0898407	0.0103173	0.285133	17.5086	3.1e-18	18	FALSE	HLA-DQA2	20315
Rheumatoid Arthritis	RA	rs9275738	6	32688839	C	T	0.13582	0.0242381	0.82405	7.67778	2.1e-08	18	FALSE	HLA-DQA2	20280
Rheumatoid Arthritis	RA	rs9275739	6	32688857	G	T	0.0704585	0.011076	0.2921	9.69897	2e-10	18	FALSE	HLA-DQA2	20262
Rheumatoid Arthritis	RA	rs9275740	6	32688859	T	C	0.207024	0.0127015	0.78488	59	1e-59	18	FALSE	HLA-DQA2	20260
Rheumatoid Arthritis	RA	rs9275741	6	32688872	G	A	0.133531	0.0233009	0.7821	8	1e-08	18	FALSE	HLA-DQA2	20247
Rheumatoid Arthritis	RA	rs9275743	6	32688925	C	T	0.0916672	0.010293	0.282617	18.2757	5.3e-19	18	FALSE	HLA-DQA2	20194
Rheumatoid Arthritis	RA	rs13211607	6	32688990	G	C	-0.129272	0.0103541	0.60192	35.0458	9e-36	18	FALSE	HLA-DQA2	20129
Rheumatoid Arthritis	RA	rs9275744	6	32689013	T	G	0.0916672	0.0103288	0.283517	18.1549	7e-19	18	FALSE	HLA-DQA2	20106
Rheumatoid Arthritis	RA	rs9275745	6	32689020	A	G	0.0916672	0.0102829	0.28265	18.3098	4.9e-19	18	FALSE	HLA-DQA2	20099
Rheumatoid Arthritis	RA	rs9275746	6	32689025	T	C	0.0916672	0.0102977	0.282417	18.2596	5.5e-19	18	FALSE	HLA-DQA2	20094
Rheumatoid Arthritis	RA	rs9275747	6	32689026	T	G	0.0916672	0.0102803	0.282667	18.3188	4.8e-19	18	FALSE	HLA-DQA2	20093
Rheumatoid Arthritis	RA	rs9275757	6	32689190	T	C	0.0916672	0.0102977	0.283117	18.2596	5.5e-19	18	FALSE	HLA-DQA2	19929
Rheumatoid Arthritis	RA	rs9275759	6	32689200	A	C	0.0907544	0.010272	0.2834	18	1e-18	18	FALSE	HLA-DQA2	19919
Rheumatoid Arthritis	RA	rs9275760	6	32689269	T	A	0.0916672	0.0102905	0.282367	18.284	5.2e-19	18	FALSE	HLA-DQA2	19850
Rheumatoid Arthritis	RA	rs9275761	6	32689274	T	C	0.0916672	0.0102905	0.282367	18.284	5.2e-19	18	FALSE	HLA-DQA2	19845
Rheumatoid Arthritis	RA	rs9275763	6	32689286	T	C	0.0916672	0.010293	0.282367	18.2757	5.3e-19	18	FALSE	HLA-DQA2	19833
Rheumatoid Arthritis	RA	rs9275764	6	32689289	C	T	0.191161	0.011743	0.787083	58.8539	1.4e-59	18	FALSE	HLA-DQA2	19830
Rheumatoid Arthritis	RA	rs9275765	6	32689324	A	T	0.0916672	0.0102776	0.28245	18.3279	4.7e-19	18	FALSE	HLA-DQA2	19795
Rheumatoid Arthritis	RA	rs9275766	6	32689362	A	G	0.301105	0.0218764	0.93568	42.3768	4.2e-43	18	FALSE	HLA-DQA2	19757
Rheumatoid Arthritis	RA	rs9275767	6	32689414	A	G	0.0916672	0.0102905	0.28245	18.284	5.2e-19	18	FALSE	HLA-DQA2	19705
Rheumatoid Arthritis	RA	rs9275768	6	32689415	G	A	0.14387	0.0152607	0.8913	20.3768	4.2e-21	18	FALSE	HLA-DQA2	19704
Rheumatoid Arthritis	RA	rs9275769	6	32689431	T	C	0.191161	0.0117565	0.787367	58.7212	1.9e-59	18	FALSE	HLA-DQA2	19688
Rheumatoid Arthritis	RA	rs9275770	6	32689432	G	A	0.191161	0.0117398	0.787083	58.8861	1.3e-59	18	FALSE	HLA-DQA2	19687
Rheumatoid Arthritis	RA	rs9275771	6	32689450	T	C	0.0916672	0.0102776	0.282367	18.3279	4.7e-19	18	FALSE	HLA-DQA2	19669
Rheumatoid Arthritis	RA	rs9275772	6	32689503	T	C	0.0916672	0.0103325	0.282467	18.1427	7.2e-19	18	FALSE	HLA-DQA2	19616
Rheumatoid Arthritis	RA	rs9461799	6	32689529	T	C	-0.108854	0.00961211	0.60405	29.0044	9.9e-30	18	FALSE	HLA-DQA2	19590
Rheumatoid Arthritis	RA	rs9275773	6	32689622	G	A	0.0916672	0.0102977	0.282417	18.2596	5.5e-19	18	FALSE	HLA-DQA2	19497
Rheumatoid Arthritis	RA	rs9275774	6	32689668	G	C	0.0916672	0.0102977	0.282417	18.2596	5.5e-19	18	FALSE	HLA-DQA2	19451
Rheumatoid Arthritis	RA	rs9275775	6	32689687	T	C	0.0916672	0.0102954	0.282417	18.2676	5.4e-19	18	FALSE	HLA-DQA2	19432
Rheumatoid Arthritis	RA	rs9275779	6	32689782	G	T	0.103459	0.0169766	0.24855	8.95861	1.1e-09	18	FALSE	HLA-DQA2	19337
Rheumatoid Arthritis	RA	rs9275780	6	32689786	T	C	0.117658	0.0186639	0.79355	9.5376	2.9e-10	18	FALSE	HLA-DQA2	19333
Rheumatoid Arthritis	RA	rs9275781	6	32689790	A	G	0.103459	0.0169766	0.24855	8.95861	1.1e-09	18	FALSE	HLA-DQA2	19329
Rheumatoid Arthritis	RA	rs9275787	6	32689903	T	A	0.0916672	0.0102692	0.282567	18.3565	4.4e-19	18	FALSE	HLA-DQA2	19216
Rheumatoid Arthritis	RA	rs9275789	6	32689925	A	G	0.0916672	0.0103192	0.282933	18.1871	6.5e-19	18	FALSE	HLA-DQA2	19194
Rheumatoid Arthritis	RA	rs9275790	6	32689931	G	A	0.0916672	0.0103192	0.282933	18.1871	6.5e-19	18	FALSE	HLA-DQA2	19188
Rheumatoid Arthritis	RA	rs9275791	6	32689938	T	A	0.115411	0.0162154	0.7856	11.9586	1.1e-12	18	FALSE	HLA-DQA2	19181
Rheumatoid Arthritis	RA	rs9469239	6	32689940	T	A	-0.0916672	0.0135846	0.594733	10.8239	1.5e-11	18	FALSE	HLA-DQA2	19179
Rheumatoid Arthritis	RA	rs9275792	6	32689946	G	A	0.117658	0.0163021	0.784667	12.2757	5.3e-13	18	FALSE	HLA-DQA2	19173
Rheumatoid Arthritis	RA	rs9469240	6	32690001	C	T	-0.108854	0.00963244	0.604067	28.8861	1.3e-29	18	FALSE	HLA-DQA2	19118
Rheumatoid Arthritis	RA	rs9275793	6	32690027	G	A	0.0916672	0.0102749	0.282483	18.3372	4.6e-19	18	FALSE	HLA-DQA2	19092
Rheumatoid Arthritis	RA	rs9275794	6	32690059	G	A	0.0916672	0.0103172	0.28245	18.1938	6.4e-19	18	FALSE	HLA-DQA2	19060
Rheumatoid Arthritis	RA	rs9275795	6	32690075	T	A	0.116894	0.0110636	0.27398	25.3665	4.3e-26	18	FALSE	HLA-DQA2	19044
Rheumatoid Arthritis	RA	rs9275796	6	32690078	A	C	0.203341	0.012524	0.79012	58.5528	2.8e-59	18	FALSE	HLA-DQA2	19041
Rheumatoid Arthritis	RA	rs9275797	6	32690091	T	C	0.111541	0.0109823	0.27744	23.5086	3.1e-24	18	FALSE	HLA-DQA2	19028
Rheumatoid Arthritis	RA	rs9275798	6	32690153	G	A	0.0925792	0.0103559	0.282417	18.4089	3.9e-19	18	FALSE	HLA-DQA2	18966
Rheumatoid Arthritis	RA	rs9275799	6	32690157	A	G	0.149661	0.0154386	0.89515	21.4949	3.2e-22	18	FALSE	HLA-DQA2	18962
Rheumatoid Arthritis	RA	rs9275800	6	32690197	T	C	0.0925792	0.0103421	0.282633	18.4559	3.5e-19	18	FALSE	HLA-DQA2	18922
Rheumatoid Arthritis	RA	rs9275801	6	32690208	T	C	0.0925792	0.0103559	0.282717	18.4089	3.9e-19	18	FALSE	HLA-DQA2	18911
Rheumatoid Arthritis	RA	rs9275802	6	32690251	C	A	0.0907544	0.0102958	0.285167	17.9208	1.2e-18	18	FALSE	HLA-DQA2	18868
Rheumatoid Arthritis	RA	rs9275803	6	32690255	C	T	0.0907544	0.0102667	0.28255	18.0177	9.6e-19	18	FALSE	HLA-DQA2	18864
Rheumatoid Arthritis	RA	rs9275805	6	32690276	C	T	0.0916672	0.0102803	0.282883	18.3188	4.8e-19	18	FALSE	HLA-DQA2	18843
Rheumatoid Arthritis	RA	rs9461800	6	32690316	A	C	-0.108854	0.00960904	0.604183	29.0223	9.5e-30	18	FALSE	HLA-DQA2	18803
Rheumatoid Arthritis	RA	rs9275806	6	32690320	G	C	0.116534	0.0163133	0.785167	12.041	9.1e-13	18	FALSE	HLA-DQA2	18799
Rheumatoid Arthritis	RA	rs9275807	6	32690332	A	T	0.116534	0.0163168	0.7852	12.0362	9.2e-13	18	FALSE	HLA-DQA2	18787
Rheumatoid Arthritis	RA	rs9275808	6	32690347	G	C	0.0916672	0.0103212	0.282533	18.1805	6.6e-19	18	FALSE	HLA-DQA2	18772
Rheumatoid Arthritis	RA	rs9275809	6	32690357	C	G	0.0916672	0.0103251	0.283133	18.1675	6.8e-19	18	FALSE	HLA-DQA2	18762
Rheumatoid Arthritis	RA	rs9275810	6	32690361	A	G	0.0916672	0.0103288	0.28315	18.1549	7e-19	18	FALSE	HLA-DQA2	18758
Rheumatoid Arthritis	RA	rs9275811	6	32690380	C	A	0.0925792	0.0103307	0.282867	18.4949	3.2e-19	18	FALSE	HLA-DQA2	18739
Rheumatoid Arthritis	RA	rs9275816	6	32690472	C	T	0.0916672	0.0103131	0.282583	18.2076	6.2e-19	18	FALSE	HLA-DQA2	18647
Rheumatoid Arthritis	RA	rs9275817	6	32690492	G	C	0.0732505	0.0111425	0.28976	10.3098	4.9e-11	18	FALSE	HLA-DQA2	18627
Rheumatoid Arthritis	RA	rs67138090	6	32690544	G	GATA	0.216723	0.0112062	0.6913	82.6021	2.5e-83	18	FALSE	HLA-DQA2	18575
Rheumatoid Arthritis	RA	rs9275818	6	32690551	G	A	0.134675	0.023738	0.8964	7.85387	1.4e-08	18	FALSE	HLA-DQA2	18568
Rheumatoid Arthritis	RA	rs9275826	6	32690713	A	G	0.0916672	0.0102663	0.282667	18.3665	4.3e-19	18	FALSE	HLA-DQA2	18406
Rheumatoid Arthritis	RA	rs9275828	6	32690740	C	T	0.147341	0.0209019	0.893367	11.7447	1.8e-12	18	FALSE	HLA-DQA2	18379
Rheumatoid Arthritis	RA	rs9275829	6	32690784	T	C	0.191161	0.011743	0.787567	58.8539	1.4e-59	18	FALSE	HLA-DQA2	18335
Rheumatoid Arthritis	RA	rs9275834	6	32690850	T	C	0.125563	0.0194161	0.7818	10	1e-10	18	FALSE	HLA-DQA2	18269
Rheumatoid Arthritis	RA	rs2894283	6	32690892	G	T	0.1485	0.0209626	0.8934	11.8539	1.4e-12	18	FALSE	HLA-DQA2	18227
Rheumatoid Arthritis	RA	rs2395236	6	32690909	T	A	0.169603	0.0233532	0.8663	12.4202	3.8e-13	18	FALSE	HLA-DQA2	18210
Rheumatoid Arthritis	RA	rs2395237	6	32690945	A	C	-0.0907544	0.0135614	0.5954	10.6576	2.2e-11	18	FALSE	HLA-DQA2	18174
Rheumatoid Arthritis	RA	rs9275844	6	32691026	G	T	0.181522	0.0119753	0.801583	51.1739	6.7e-52	18	FALSE	HLA-DQA2	18093
Rheumatoid Arthritis	RA	rs2395238	6	32691103	G	A	0.0812101	0.0138808	0.85445	8.3098	4.9e-09	18	FALSE	HLA-DQA2	18016
Rheumatoid Arthritis	RA	rs2894284	6	32691167	C	T	-0.108854	0.00961286	0.604017	29	1e-29	18	FALSE	HLA-DQA2	17952
Rheumatoid Arthritis	RA	rs9275848	6	32691173	C	T	0.191161	0.011743	0.787083	58.8539	1.4e-59	18	FALSE	HLA-DQA2	17946
Rheumatoid Arthritis	RA	rs9275849	6	32691174	A	T	0.0916672	0.0103	0.2824	18.2518	5.6e-19	18	FALSE	HLA-DQA2	17945
Rheumatoid Arthritis	RA	rs9275850	6	32691185	C	G	0.0916672	0.010288	0.282483	18.2924	5.1e-19	18	FALSE	HLA-DQA2	17934
Rheumatoid Arthritis	RA	rs9275851	6	32691186	C	T	0.0916672	0.010288	0.282483	18.2924	5.1e-19	18	FALSE	HLA-DQA2	17933
Rheumatoid Arthritis	RA	rs9275852	6	32691206	T	C	0.0916672	0.0102721	0.2837	18.3468	4.5e-19	18	FALSE	HLA-DQA2	17913
Rheumatoid Arthritis	RA	rs9275853	6	32691225	T	G	0.0925792	0.0103654	0.283667	18.3768	4.2e-19	18	FALSE	HLA-DQA2	17894
Rheumatoid Arthritis	RA	rs9275854	6	32691227	G	A	0.0925792	0.0103654	0.283667	18.3768	4.2e-19	18	FALSE	HLA-DQA2	17892
Rheumatoid Arthritis	RA	rs9275855	6	32691266	T	C	0.0934903	0.0103445	0.283367	18.7959	1.6e-19	18	FALSE	HLA-DQA2	17853
Rheumatoid Arthritis	RA	rs9275856	6	32691279	A	C	0.0925792	0.0103182	0.283183	18.5376	2.9e-19	18	FALSE	HLA-DQA2	17840
Rheumatoid Arthritis	RA	rs2395240	6	32691292	T	C	-0.0907544	0.0136226	0.595633	10.5686	2.7e-11	18	FALSE	HLA-DQA2	17827
Rheumatoid Arthritis	RA	rs9275857	6	32691308	C	T	0.0916672	0.0102721	0.2831	18.3468	4.5e-19	18	FALSE	HLA-DQA2	17811
Rheumatoid Arthritis	RA	rs2395241	6	32691344	T	C	-0.107957	0.00956368	0.604033	28.8239	1.5e-29	18	FALSE	HLA-DQA2	17775
Rheumatoid Arthritis	RA	rs9275858	6	32691345	A	G	0.191161	0.0117489	0.78705	58.7959	1.6e-59	18	FALSE	HLA-DQA2	17774
Rheumatoid Arthritis	RA	rs9275859	6	32691351	A	G	0.0916672	0.0103172	0.282533	18.1938	6.4e-19	18	FALSE	HLA-DQA2	17768
Rheumatoid Arthritis	RA	rs9275860	6	32691405	T	C	0.0907544	0.0102569	0.28265	18.0506	8.9e-19	18	FALSE	HLA-DQA2	17714
Rheumatoid Arthritis	RA	rs9275861	6	32691406	A	T	0.0916672	0.0103601	0.282683	18.0506	8.9e-19	18	FALSE	HLA-DQA2	17713
Rheumatoid Arthritis	RA	rs9275862	6	32691411	G	A	0.0916672	0.0103586	0.282683	18.0555	8.8e-19	18	FALSE	HLA-DQA2	17708
Rheumatoid Arthritis	RA	rs2395242	6	32691468	C	T	-0.0934903	0.0137887	0.600333	10.9208	1.2e-11	18	FALSE	HLA-DQA2	17651
Rheumatoid Arthritis	RA	rs9275863	6	32691476	T	A	0.0907544	0.0102844	0.283183	17.9586	1.1e-18	18	FALSE	HLA-DQA2	17643
Rheumatoid Arthritis	RA	rs9275865	6	32691512	G	A	0.10436	0.017059	0.249	9.02228	9.5e-10	18	FALSE	HLA-DQA2	17607
Rheumatoid Arthritis	RA	rs9275866	6	32691514	A	G	0.10436	0.017059	0.249	9.02228	9.5e-10	18	FALSE	HLA-DQA2	17605
Rheumatoid Arthritis	RA	rs9275867	6	32691526	T	A	0.10075	0.0170716	0.25005	8.4437	3.6e-09	18	FALSE	HLA-DQA2	17593
Rheumatoid Arthritis	RA	rs9275868	6	32691528	G	A	0.0934903	0.0102979	0.312383	18.9586	1.1e-19	18	FALSE	HLA-DQA2	17591
Rheumatoid Arthritis	RA	rs9275870	6	32691549	A	G	0.0998453	0.0169684	0.25045	8.39794	4e-09	18	FALSE	HLA-DQA2	17570
Rheumatoid Arthritis	RA	rs9275871	6	32691555	C	T	0.0998453	0.0169684	0.25045	8.39794	4e-09	18	FALSE	HLA-DQA2	17564
Rheumatoid Arthritis	RA	rs9275872	6	32691561	T	C	0.10075	0.0170303	0.2506	8.48149	3.3e-09	18	FALSE	HLA-DQA2	17558
Rheumatoid Arthritis	RA	rs2395244	6	32691562	G	A	0.150823	0.0273256	0.8473	7.46852	3.4e-08	18	FALSE	HLA-DQA2	17557
Rheumatoid Arthritis	RA	rs4993852	6	32691601	G	A	0.147341	0.0210037	0.893467	11.6383	2.3e-12	18	FALSE	HLA-DQA2	17518
Rheumatoid Arthritis	RA	rs9275876	6	32691641	T	G	0.0916672	0.010293	0.282567	18.2757	5.3e-19	18	FALSE	HLA-DQA2	17478
Rheumatoid Arthritis	RA	rs9275877	6	32691661	C	T	0.0934903	0.0103364	0.283933	18.8239	1.5e-19	18	FALSE	HLA-DQA2	17458
Rheumatoid Arthritis	RA	rs9275878	6	32691662	A	G	0.0934903	0.0103364	0.283933	18.8239	1.5e-19	18	FALSE	HLA-DQA2	17457
Rheumatoid Arthritis	RA	rs763027	6	32691709	T	A	-0.107957	0.00955854	0.604033	28.8539	1.4e-29	18	FALSE	HLA-DQA2	17410
Rheumatoid Arthritis	RA	rs9275879	6	32691721	A	G	0.0925792	0.0103266	0.282383	18.5086	3.1e-19	18	FALSE	HLA-DQA2	17398
Rheumatoid Arthritis	RA	rs2894285	6	32691740	G	T	0.0916672	0.010288	0.28235	18.2924	5.1e-19	18	FALSE	HLA-DQA2	17379
Rheumatoid Arthritis	RA	rs763026	6	32691745	C	T	0.191161	0.011743	0.787067	58.8539	1.4e-59	18	FALSE	HLA-DQA2	17374
Rheumatoid Arthritis	RA	rs9275882	6	32691766	A	G	0.0916672	0.0102776	0.282383	18.3279	4.7e-19	18	FALSE	HLA-DQA2	17353
Rheumatoid Arthritis	RA	rs2395246	6	32691775	T	C	0.14387	0.0152566	0.891267	20.3872	4.1e-21	18	FALSE	HLA-DQA2	17344
Rheumatoid Arthritis	RA	rs9275885	6	32691886	A	G	0.0916672	0.0103045	0.282433	18.2366	5.8e-19	18	FALSE	HLA-DQA2	17233
Rheumatoid Arthritis	RA	rs875963	6	32691902	G	A	0.141564	0.0153369	0.892217	19.5686	2.7e-20	18	FALSE	HLA-DQA2	17217
Rheumatoid Arthritis	RA	rs9275887	6	32691905	C	T	0.0907544	0.0103251	0.282833	17.8239	1.5e-18	18	FALSE	HLA-DQA2	17214
Rheumatoid Arthritis	RA	rs875962	6	32691917	A	G	0.141564	0.0153557	0.89225	19.5229	3e-20	18	FALSE	HLA-DQA2	17202
Rheumatoid Arthritis	RA	rs9275889	6	32691919	A	G	0.0907544	0.0103336	0.28285	17.7959	1.6e-18	18	FALSE	HLA-DQA2	17200
Rheumatoid Arthritis	RA	rs875961	6	32691930	T	C	0.14387	0.0212554	0.8948	10.8861	1.3e-11	18	FALSE	HLA-DQA2	17189
Rheumatoid Arthritis	RA	rs9275891	6	32691932	C	T	0.0907544	0.0103251	0.282767	17.8239	1.5e-18	18	FALSE	HLA-DQA2	17187
Rheumatoid Arthritis	RA	rs763025	6	32691937	A	G	0.191161	0.011743	0.787067	58.8539	1.4e-59	18	FALSE	HLA-DQA2	17182
Rheumatoid Arthritis	RA	rs9275894	6	32691999	A	C	0.0916672	0.0102954	0.282417	18.2676	5.4e-19	18	FALSE	HLA-DQA2	17120
Rheumatoid Arthritis	RA	rs9275895	6	32692023	T	C	0.0916672	0.0102803	0.28265	18.3188	4.8e-19	18	FALSE	HLA-DQA2	17096
Rheumatoid Arthritis	RA	rs9275896	6	32692060	A	G	0.0925792	0.0103526	0.282433	18.4202	3.8e-19	18	FALSE	HLA-DQA2	17059
Rheumatoid Arthritis	RA	rs9275897	6	32692062	C	T	0.14387	0.0152147	0.891383	20.4949	3.2e-21	18	FALSE	HLA-DQA2	17057
Rheumatoid Arthritis	RA	rs9469245	6	32692084	C	T	-0.107957	0.00957301	0.604	28.7696	1.7e-29	18	FALSE	HLA-DQA2	17035
Rheumatoid Arthritis	RA	rs9275898	6	32692091	T	G	0.0916672	0.0102692	0.282383	18.3565	4.4e-19	18	FALSE	HLA-DQA2	17028
Rheumatoid Arthritis	RA	rs9275899	6	32692094	T	A	0.191161	0.011743	0.787083	58.8539	1.4e-59	18	FALSE	HLA-DQA2	17025
Rheumatoid Arthritis	RA	rs9275900	6	32692122	C	T	0.0944007	0.0103474	0.279333	19.1367	7.3e-20	18	FALSE	HLA-DQA2	16997
Rheumatoid Arthritis	RA	rs9275901	6	32692216	T	C	0.0916672	0.0102829	0.282383	18.3098	4.9e-19	18	FALSE	HLA-DQA2	16903
Rheumatoid Arthritis	RA	rs9469246	6	32692227	T	G	-0.108854	0.00958748	0.600033	29.1487	7.1e-30	18	FALSE	HLA-DQA2	16892
Rheumatoid Arthritis	RA	rs9275902	6	32692238	T	G	0.149661	0.0154281	0.89515	21.5229	3e-22	18	FALSE	HLA-DQA2	16881
Rheumatoid Arthritis	RA	rs9275903	6	32692273	C	T	0.1485	0.0155501	0.896067	20.8861	1.3e-21	18	FALSE	HLA-DQA2	16846
Rheumatoid Arthritis	RA	rs9275905	6	32692304	A	G	0.0907544	0.0103633	0.283167	17.699	2e-18	18	FALSE	HLA-DQA2	16815
Rheumatoid Arthritis	RA	rs9275906	6	32692308	G	A	0.0898407	0.0102716	0.2832	17.6576	2.2e-18	18	FALSE	HLA-DQA2	16811
Rheumatoid Arthritis	RA	rs2859066	6	32692311	A	C	0.151986	0.0175983	0.909133	17.2366	5.8e-18	18	FALSE	HLA-DQA2	16808
Rheumatoid Arthritis	RA	rs9275908	6	32692337	A	T	0.0889262	0.0103319	0.287583	17.1249	7.5e-18	18	FALSE	HLA-DQA2	16782
Rheumatoid Arthritis	RA	rs9275909	6	32692339	T	C	0.0898407	0.0103258	0.2885	17.4815	3.3e-18	18	FALSE	HLA-DQA2	16780
Rheumatoid Arthritis	RA	rs9275910	6	32692348	C	G	0.0907544	0.0103251	0.283183	17.8239	1.5e-18	18	FALSE	HLA-DQA2	16771
Rheumatoid Arthritis	RA	rs2859065	6	32692349	T	C	-0.107957	0.00957301	0.604283	28.7696	1.7e-29	18	FALSE	HLA-DQA2	16770
Rheumatoid Arthritis	RA	rs9275911	6	32692391	A	G	0.191161	0.0117324	0.78705	58.9586	1.1e-59	18	FALSE	HLA-DQA2	16728
Rheumatoid Arthritis	RA	rs9275912	6	32692393	T	C	0.14387	0.0210098	0.893867	11.1249	7.5e-12	18	FALSE	HLA-DQA2	16726
Rheumatoid Arthritis	RA	rs9275913	6	32692400	G	A	0.0916672	0.0103445	0.283017	18.1024	7.9e-19	18	FALSE	HLA-DQA2	16719
Rheumatoid Arthritis	RA	rs9275914	6	32692413	C	T	0.0925792	0.0103182	0.2826	18.5376	2.9e-19	18	FALSE	HLA-DQA2	16706
Rheumatoid Arthritis	RA	rs9275915	6	32692493	G	C	0.0916672	0.010311	0.282467	18.2147	6.1e-19	18	FALSE	HLA-DQA2	16626
Rheumatoid Arthritis	RA	rs9275916	6	32692509	G	T	0.0916672	0.0103067	0.282433	18.2291	5.9e-19	18	FALSE	HLA-DQA2	16610
Rheumatoid Arthritis	RA	rs9275917	6	32692553	C	A	0.0916672	0.0103	0.28245	18.2518	5.6e-19	18	FALSE	HLA-DQA2	16566
Rheumatoid Arthritis	RA	rs9275918	6	32692580	T	C	0.0898407	0.0103298	0.28475	17.4685	3.4e-18	18	FALSE	HLA-DQA2	16539
Rheumatoid Arthritis	RA	rs9275919	6	32692587	T	C	0.0907544	0.010382	0.284667	17.6383	2.3e-18	18	FALSE	HLA-DQA2	16532
Rheumatoid Arthritis	RA	rs9275920	6	32692588	G	A	0.0934903	0.0103521	0.283233	18.7696	1.7e-19	18	FALSE	HLA-DQA2	16531
Rheumatoid Arthritis	RA	rs9275921	6	32692617	T	C	0.0916672	0.010311	0.28245	18.2147	6.1e-19	18	FALSE	HLA-DQA2	16502
Rheumatoid Arthritis	RA	rs9275922	6	32692688	C	T	0.181522	0.0119611	0.801267	51.2924	5.1e-52	18	FALSE	HLA-DQA2	16431
Rheumatoid Arthritis	RA	rs9275923	6	32692711	C	A	0.0916672	0.0103045	0.282433	18.2366	5.8e-19	18	FALSE	HLA-DQA2	16408
Rheumatoid Arthritis	RA	rs9275926	6	32692745	C	A	0.0916672	0.0103089	0.282433	18.2218	6e-19	18	FALSE	HLA-DQA2	16374
Rheumatoid Arthritis	RA	rs9275927	6	32692780	G	A	0.150823	0.0154821	0.89535	21.699	2e-22	18	FALSE	HLA-DQA2	16339
Rheumatoid Arthritis	RA	rs9275928	6	32692782	C	T	0.0916672	0.0102633	0.2826	18.3768	4.2e-19	18	FALSE	HLA-DQA2	16337
Rheumatoid Arthritis	RA	rs2859064	6	32692812	T	C	-0.108854	0.00963244	0.6041	28.8861	1.3e-29	18	FALSE	HLA-DQA2	16307
Rheumatoid Arthritis	RA	rs9275929	6	32692838	G	A	0.0907544	0.0103063	0.285033	17.8861	1.3e-18	18	FALSE	HLA-DQA2	16281
Rheumatoid Arthritis	RA	rs9275930	6	32692842	T	A	0.0907544	0.0102958	0.2857	17.9208	1.2e-18	18	FALSE	HLA-DQA2	16277
Rheumatoid Arthritis	RA	rs9275931	6	32692869	T	C	0.0934903	0.0103364	0.284083	18.8239	1.5e-19	18	FALSE	HLA-DQA2	16250
Rheumatoid Arthritis	RA	rs9275933	6	32692873	T	G	0.0934903	0.0103445	0.28405	18.7959	1.6e-19	18	FALSE	HLA-DQA2	16246
Rheumatoid Arthritis	RA	rs9275934	6	32692889	A	G	0.0934903	0.0102837	0.284	19.0088	9.8e-20	18	FALSE	HLA-DQA2	16230
Rheumatoid Arthritis	RA	rs9275935	6	32692919	T	G	0.0916672	0.0102855	0.283783	18.301	5e-19	18	FALSE	HLA-DQA2	16200
Rheumatoid Arthritis	RA	rs9275936	6	32692933	G	A	0.114289	0.0161333	0.7847	11.8539	1.4e-12	18	FALSE	HLA-DQA2	16186
Rheumatoid Arthritis	RA	rs13206011	6	32692953	T	C	-0.0925792	0.0135987	0.594467	11.0044	9.9e-12	18	FALSE	HLA-DQA2	16166
Rheumatoid Arthritis	RA	rs9275941	6	32693006	C	T	0.110647	0.0170675	0.2502	10.0458	9e-11	18	FALSE	HLA-DQA2	16113
Rheumatoid Arthritis	RA	rs9275943	6	32693039	G	A	0.0916672	0.0103152	0.282667	18.2007	6.3e-19	18	FALSE	HLA-DQA2	16080
Rheumatoid Arthritis	RA	rs2859062	6	32693041	G	A	-0.109751	0.00977018	0.611067	28.5528	2.8e-29	18	FALSE	HLA-DQA2	16078
Rheumatoid Arthritis	RA	rs9275944	6	32693079	A	G	0.0907544	0.010376	0.287817	17.6576	2.2e-18	18	FALSE	HLA-DQA2	16040
Rheumatoid Arthritis	RA	rs9275945	6	32693085	A	G	0.189951	0.0116942	0.78725	58.6021	2.5e-59	18	FALSE	HLA-DQA2	16034
Rheumatoid Arthritis	RA	rs9275946	6	32693090	C	T	0.0916672	0.0103089	0.2826	18.2218	6e-19	18	FALSE	HLA-DQA2	16029
Rheumatoid Arthritis	RA	rs9275947	6	32693091	G	A	0.0916672	0.0103192	0.282583	18.1871	6.5e-19	18	FALSE	HLA-DQA2	16028
Rheumatoid Arthritis	RA	rs9275948	6	32693120	C	A	0.150823	0.0154651	0.895183	21.7447	1.8e-22	18	FALSE	HLA-DQA2	15999
Rheumatoid Arthritis	RA	rs9275949	6	32693124	G	A	0.0916672	0.0103089	0.282383	18.2218	6e-19	18	FALSE	HLA-DQA2	15995
Rheumatoid Arthritis	RA	rs9275951	6	32693182	A	G	0.0916672	0.0103067	0.28245	18.2291	5.9e-19	18	FALSE	HLA-DQA2	15937
Rheumatoid Arthritis	RA	rs9275952	6	32693200	A	G	0.0934903	0.0102493	0.292983	19.1308	7.4e-20	18	FALSE	HLA-DQA2	15919
Rheumatoid Arthritis	RA	rs2858892	6	32693242	A	G	-0.107957	0.00962521	0.603717	28.4685	3.4e-29	18	FALSE	HLA-DQA2	15877
Rheumatoid Arthritis	RA	rs9275957	6	32693294	G	A	0.122168	0.0191021	0.777	9.79588	1.6e-10	18	FALSE	HLA-DQA2	15825
Rheumatoid Arthritis	RA	rs9275962	6	32693404	G	C	0.0944007	0.0103587	0.279617	19.0969	8e-20	18	FALSE	HLA-DQA2	15715
Rheumatoid Arthritis	RA	rs9275963	6	32693417	T	G	0.0916672	0.0102692	0.282667	18.3565	4.4e-19	18	FALSE	HLA-DQA2	15702
Rheumatoid Arthritis	RA	rs9275964	6	32693428	C	T	0.0934903	0.0103445	0.279767	18.7959	1.6e-19	18	FALSE	HLA-DQA2	15691
Rheumatoid Arthritis	RA	rs9275965	6	32693482	C	A	0.189951	0.011696	0.78745	58.585	2.6e-59	18	FALSE	HLA-DQA2	15637
Rheumatoid Arthritis	RA	rs9275966	6	32693493	C	T	0.0916672	0.010288	0.282417	18.2924	5.1e-19	18	FALSE	HLA-DQA2	15626
Rheumatoid Arthritis	RA	rs9275967	6	32693520	G	A	0.0916672	0.010293	0.282417	18.2757	5.3e-19	18	FALSE	HLA-DQA2	15599
Rheumatoid Arthritis	RA	rs9275968	6	32693566	T	G	0.0916672	0.0102905	0.28275	18.284	5.2e-19	18	FALSE	HLA-DQA2	15553
Rheumatoid Arthritis	RA	rs9275969	6	32693570	A	G	0.0944007	0.0103587	0.279717	19.0969	8e-20	18	FALSE	HLA-DQA2	15549
Rheumatoid Arthritis	RA	rs9275970	6	32693615	T	C	0.192372	0.0117904	0.787433	59.1192	7.6e-60	18	FALSE	HLA-DQA2	15504
Rheumatoid Arthritis	RA	rs9275971	6	32693681	A	G	0.0916672	0.0102829	0.282733	18.3098	4.9e-19	18	FALSE	HLA-DQA2	15438
Rheumatoid Arthritis	RA	rs9275972	6	32693696	A	C	0.0916672	0.0103494	0.282283	18.0862	8.2e-19	18	FALSE	HLA-DQA2	15423
Rheumatoid Arthritis	RA	rs9275973	6	32693711	T	C	0.0916672	0.0103343	0.282283	18.1367	7.3e-19	18	FALSE	HLA-DQA2	15408
Rheumatoid Arthritis	RA	rs9275974	6	32693752	C	A	0.0916672	0.0102905	0.28275	18.284	5.2e-19	18	FALSE	HLA-DQA2	15367
Rheumatoid Arthritis	RA	rs9275975	6	32693821	C	T	0.0916672	0.0102905	0.282583	18.284	5.2e-19	18	FALSE	HLA-DQA2	15298
Rheumatoid Arthritis	RA	rs9275976	6	32693847	G	A	0.0916672	0.0103067	0.28285	18.2291	5.9e-19	18	FALSE	HLA-DQA2	15272
Rheumatoid Arthritis	RA	rs9275977	6	32693850	A	T	0.0916672	0.0103089	0.282817	18.2218	6e-19	18	FALSE	HLA-DQA2	15269
Rheumatoid Arthritis	RA	rs9275978	6	32693861	G	A	0.0916672	0.0103541	0.2873	18.0706	8.5e-19	18	FALSE	HLA-DQA2	15258
Rheumatoid Arthritis	RA	rs9275979	6	32693903	C	A	0.0916672	0.0103658	0.28635	18.0315	9.3e-19	18	FALSE	HLA-DQA2	15216
Rheumatoid Arthritis	RA	rs9275980	6	32693908	A	G	0.0916672	0.010327	0.283	18.1612	6.9e-19	18	FALSE	HLA-DQA2	15211
Rheumatoid Arthritis	RA	rs9275981	6	32693918	T	G	0.0916672	0.0102692	0.2842	18.3565	4.4e-19	18	FALSE	HLA-DQA2	15201
Rheumatoid Arthritis	RA	rs9469250	6	32693985	T	C	-0.13715	0.0193324	0.6205	11.8861	1.3e-12	18	FALSE	HLA-DQA2	15134
Rheumatoid Arthritis	RA	rs9275985	6	32694044	A	G	0.0916672	0.0103429	0.2828	18.1079	7.8e-19	18	FALSE	HLA-DQA2	15075
Rheumatoid Arthritis	RA	rs9275986	6	32694068	A	G	0.207024	0.0127015	0.78408	59	1e-59	18	FALSE	HLA-DQA2	15051
Rheumatoid Arthritis	RA	rs115894933	6	32694134	G	A	-0.107957	0.0162047	0.911133	10.5686	2.7e-11	18	FALSE	HLA-DQA2	14985
Rheumatoid Arthritis	RA	rs9275988	6	32694169	C	A	0.131248	0.0234561	0.7829	7.65758	2.2e-08	18	FALSE	HLA-DQA2	14950
Rheumatoid Arthritis	RA	rs9275989	6	32694211	T	A	0.189951	0.0117104	0.7873	58.4437	3.6e-59	18	FALSE	HLA-DQA2	14908
Rheumatoid Arthritis	RA	rs9275990	6	32694214	G	C	0.0916672	0.0102803	0.282883	18.3188	4.8e-19	18	FALSE	HLA-DQA2	14905
Rheumatoid Arthritis	RA	rs9275991	6	32694242	G	A	0.0916672	0.0102855	0.282517	18.301	5e-19	18	FALSE	HLA-DQA2	14877
Rheumatoid Arthritis	RA	rs9275992	6	32694271	C	A	0.0916672	0.0102954	0.282383	18.2676	5.4e-19	18	FALSE	HLA-DQA2	14848
Rheumatoid Arthritis	RA	rs9275993	6	32694295	T	C	0.0916672	0.0102776	0.282433	18.3279	4.7e-19	18	FALSE	HLA-DQA2	14824
Rheumatoid Arthritis	RA	rs9275994	6	32694296	T	C	0.0916672	0.0102803	0.282433	18.3188	4.8e-19	18	FALSE	HLA-DQA2	14823
Rheumatoid Arthritis	RA	rs2858889	6	32694319	A	G	-0.0916672	0.0135429	0.594767	10.8861	1.3e-11	18	FALSE	HLA-DQA2	14800
Rheumatoid Arthritis	RA	rs9275995	6	32694364	A	G	0.0916672	0.0103172	0.282633	18.1938	6.4e-19	18	FALSE	HLA-DQA2	14755
Rheumatoid Arthritis	RA	rs9275996	6	32694401	T	C	0.11991	0.0186215	0.79145	9.92082	1.2e-10	18	FALSE	HLA-DQA2	14718
Rheumatoid Arthritis	RA	rs9275997	6	32694415	C	T	0.0916672	0.010327	0.282533	18.1612	6.9e-19	18	FALSE	HLA-DQA2	14704
Rheumatoid Arthritis	RA	rs9275999	6	32694452	C	T	0.0916672	0.0102855	0.282417	18.301	5e-19	18	FALSE	HLA-DQA2	14667
Rheumatoid Arthritis	RA	rs2858888	6	32694472	T	G	-0.107957	0.00956368	0.60395	28.8239	1.5e-29	18	FALSE	HLA-DQA2	14647
Rheumatoid Arthritis	RA	rs9276000	6	32694519	A	G	0.0916672	0.0103023	0.282367	18.2441	5.7e-19	18	FALSE	HLA-DQA2	14600
Rheumatoid Arthritis	RA	rs9276001	6	32694520	T	G	0.0916672	0.0102905	0.28235	18.284	5.2e-19	18	FALSE	HLA-DQA2	14599
Rheumatoid Arthritis	RA	rs11754075	6	32694524	A	G	-0.177309	0.0275874	0.937267	9.88606	1.3e-10	18	FALSE	HLA-DQA2	14595
Rheumatoid Arthritis	RA	rs9276002	6	32694540	T	C	0.150823	0.0211908	0.896	11.9586	1.1e-12	18	FALSE	HLA-DQA2	14579
Rheumatoid Arthritis	RA	rs9276003	6	32694550	A	G	0.0916672	0.0103089	0.282417	18.2218	6e-19	18	FALSE	HLA-DQA2	14569
Rheumatoid Arthritis	RA	rs9276004	6	32694564	C	T	0.0916672	0.0103	0.282417	18.2518	5.6e-19	18	FALSE	HLA-DQA2	14555
Rheumatoid Arthritis	RA	rs9276005	6	32694567	T	C	0.0916672	0.0103089	0.282433	18.2218	6e-19	18	FALSE	HLA-DQA2	14552
Rheumatoid Arthritis	RA	rs9276008	6	32694633	C	T	0.0916672	0.0102776	0.2824	18.3279	4.7e-19	18	FALSE	HLA-DQA2	14486
Rheumatoid Arthritis	RA	rs9276009	6	32694641	T	C	0.0916672	0.0102776	0.282417	18.3279	4.7e-19	18	FALSE	HLA-DQA2	14478
Rheumatoid Arthritis	RA	rs9276010	6	32694686	A	T	0.34814	0.0367003	0.962433	20.6198	2.4e-21	18	FALSE	HLA-DQA2	14433
Rheumatoid Arthritis	RA	rs2859055	6	32694688	G	A	-0.0916672	0.0135644	0.594767	10.8539	1.4e-11	18	FALSE	HLA-DQA2	14431
Rheumatoid Arthritis	RA	rs9276011	6	32694692	G	A	0.150823	0.0211908	0.895967	11.9586	1.1e-12	18	FALSE	HLA-DQA2	14427
Rheumatoid Arthritis	RA	rs9276012	6	32694710	G	A	0.0944007	0.0103556	0.279333	19.1079	7.8e-20	18	FALSE	HLA-DQA2	14409
Rheumatoid Arthritis	RA	rs9276013	6	32694724	T	A	0.0916672	0.0102905	0.28235	18.284	5.2e-19	18	FALSE	HLA-DQA2	14395
Rheumatoid Arthritis	RA	rs9276014	6	32694738	T	C	0.0916672	0.0103172	0.282383	18.1938	6.4e-19	18	FALSE	HLA-DQA2	14381
Rheumatoid Arthritis	RA	rs9276015	6	32694759	C	G	0.0916672	0.0103232	0.282383	18.1739	6.7e-19	18	FALSE	HLA-DQA2	14360
Rheumatoid Arthritis	RA	rs9276016	6	32694784	G	T	-0.0998453	0.00959765	0.58935	24.6198	2.4e-25	18	FALSE	HLA-DQA2	14335
Rheumatoid Arthritis	RA	rs9276017	6	32695022	T	C	0.0916672	0.0103192	0.28245	18.1871	6.5e-19	18	FALSE	HLA-DQA2	14097
Rheumatoid Arthritis	RA	rs9276018	6	32695028	G	A	0.181522	0.0119712	0.801283	51.2076	6.2e-52	18	FALSE	HLA-DQA2	14091
Rheumatoid Arthritis	RA	rs5029393	6	32695168	G	A	0.0916672	0.0102829	0.282383	18.3098	4.9e-19	18	FALSE	HLA-DQA2	13951
Rheumatoid Arthritis	RA	rs9276021	6	32695212	T	C	0.191161	0.0117565	0.787067	58.7212	1.9e-59	18	FALSE	HLA-DQA2	13907
Rheumatoid Arthritis	RA	rs2858886	6	32695236	G	T	-0.108854	0.00963799	0.604	28.8539	1.4e-29	18	FALSE	HLA-DQA2	13883
Rheumatoid Arthritis	RA	rs5029392	6	32695237	G	A	0.0916672	0.0102977	0.282367	18.2596	5.5e-19	18	FALSE	HLA-DQA2	13882
Rheumatoid Arthritis	RA	rs9276023	6	32695256	A	G	0.0925792	0.0103091	0.282383	18.5686	2.7e-19	18	FALSE	HLA-DQA2	13863
Rheumatoid Arthritis	RA	rs9276024	6	32695264	T	C	0.0916672	0.0102663	0.283567	18.3665	4.3e-19	18	FALSE	HLA-DQA2	13855
Rheumatoid Arthritis	RA	rs9276033	6	32695375	G	A	0.0944007	0.0103632	0.294683	19.0809	8.3e-20	18	FALSE	HLA-DQA2	13744
Rheumatoid Arthritis	RA	rs9276034	6	32695394	A	T	0.0934903	0.0103278	0.29225	18.8539	1.4e-19	18	FALSE	HLA-DQA2	13725
Rheumatoid Arthritis	RA	rs9276035	6	32695401	C	G	0.0907544	0.0103063	0.286233	17.8861	1.3e-18	18	FALSE	HLA-DQA2	13718
Rheumatoid Arthritis	RA	rs9276036	6	32695432	C	T	0.0907544	0.0102612	0.282617	18.0362	9.2e-19	18	FALSE	HLA-DQA2	13687
Rheumatoid Arthritis	RA	rs9276037	6	32695434	A	G	0.0898407	0.0103584	0.281383	17.3768	4.2e-18	18	FALSE	HLA-DQA2	13685
Rheumatoid Arthritis	RA	rs9276038	6	32695437	T	C	0.0898407	0.0103616	0.281367	17.3665	4.3e-18	18	FALSE	HLA-DQA2	13682
Rheumatoid Arthritis	RA	rs9276039	6	32695505	A	T	0.191161	0.0117565	0.787067	58.7212	1.9e-59	18	FALSE	HLA-DQA2	13614
Rheumatoid Arthritis	RA	rs9276040	6	32695521	T	C	0.0916672	0.0102977	0.282367	18.2596	5.5e-19	18	FALSE	HLA-DQA2	13598
Rheumatoid Arthritis	RA	rs9276041	6	32695603	T	C	0.0916672	0.0103	0.282383	18.2518	5.6e-19	18	FALSE	HLA-DQA2	13516
Rheumatoid Arthritis	RA	rs9276042	6	32695626	T	C	0.0934903	0.0102862	0.279483	19	1e-19	18	FALSE	HLA-DQA2	13493
Rheumatoid Arthritis	RA	rs9276043	6	32695632	C	T	0.155485	0.0157248	0.89685	22.3279	4.7e-23	18	FALSE	HLA-DQA2	13487
Rheumatoid Arthritis	RA	rs9276044	6	32695637	T	G	0.0916672	0.0103307	0.282533	18.1487	7.1e-19	18	FALSE	HLA-DQA2	13482
Rheumatoid Arthritis	RA	rs9276045	6	32695640	G	C	0.0916672	0.0103307	0.282533	18.1487	7.1e-19	18	FALSE	HLA-DQA2	13479
Rheumatoid Arthritis	RA	rs2859054	6	32695682	C	T	-0.108854	0.00962645	0.604083	28.9208	1.2e-29	18	FALSE	HLA-DQA2	13437
Rheumatoid Arthritis	RA	rs9276046	6	32695689	A	G	0.0916672	0.010327	0.28255	18.1612	6.9e-19	18	FALSE	HLA-DQA2	13430
Rheumatoid Arthritis	RA	rs9276051	6	32695773	T	C	0.150823	0.0211908	0.8959	11.9586	1.1e-12	18	FALSE	HLA-DQA2	13346
Rheumatoid Arthritis	RA	rs9276052	6	32695783	A	G	0.0934903	0.0103087	0.279567	18.9208	1.2e-19	18	FALSE	HLA-DQA2	13336
Rheumatoid Arthritis	RA	rs9276053	6	32695790	T	C	0.0934903	0.0103278	0.279633	18.8539	1.4e-19	18	FALSE	HLA-DQA2	13329
Rheumatoid Arthritis	RA	rs9276054	6	32695798	T	C	0.115411	0.0162681	0.785033	11.8861	1.3e-12	18	FALSE	HLA-DQA2	13321
Rheumatoid Arthritis	RA	rs9276055	6	32695818	C	T	0.115411	0.0162154	0.784967	11.9586	1.1e-12	18	FALSE	HLA-DQA2	13301
Rheumatoid Arthritis	RA	rs9276056	6	32695828	T	G	0.0916672	0.0103251	0.282583	18.1675	6.8e-19	18	FALSE	HLA-DQA2	13291
Rheumatoid Arthritis	RA	rs9276058	6	32695904	A	C	0.0916672	0.0102602	0.282733	18.3872	4.1e-19	18	FALSE	HLA-DQA2	13215
Rheumatoid Arthritis	RA	rs9276059	6	32695952	C	G	0.0925792	0.0103091	0.283017	18.5686	2.7e-19	18	FALSE	HLA-DQA2	13167
Rheumatoid Arthritis	RA	rs9276060	6	32695960	G	T	0.0953102	0.0103763	0.28	19.3872	4.1e-20	18	FALSE	HLA-DQA2	13159
Rheumatoid Arthritis	RA	rs9276061	6	32695975	T	G	0.0916672	0.0102954	0.282367	18.2676	5.4e-19	18	FALSE	HLA-DQA2	13144
Rheumatoid Arthritis	RA	rs9276062	6	32696039	T	A	0.0916672	0.0102855	0.282367	18.301	5e-19	18	FALSE	HLA-DQA2	13080
Rheumatoid Arthritis	RA	rs9276063	6	32696075	G	C	0.0916672	0.0102855	0.282367	18.301	5e-19	18	FALSE	HLA-DQA2	13044
Rheumatoid Arthritis	RA	rs9276064	6	32696157	A	C	0.0916672	0.0102855	0.282367	18.301	5e-19	18	FALSE	HLA-DQA2	12962
Rheumatoid Arthritis	RA	rs9276065	6	32696160	C	T	0.0916672	0.0102905	0.28235	18.284	5.2e-19	18	FALSE	HLA-DQA2	12959
Rheumatoid Arthritis	RA	rs2894286	6	32696166	T	C	0.0916672	0.0102905	0.28235	18.284	5.2e-19	18	FALSE	HLA-DQA2	12953
Rheumatoid Arthritis	RA	rs9276067	6	32696238	C	T	0.0916672	0.0102749	0.282417	18.3372	4.6e-19	18	FALSE	HLA-DQA2	12881
Rheumatoid Arthritis	RA	rs9276068	6	32696239	A	G	0.0916672	0.010293	0.282367	18.2757	5.3e-19	18	FALSE	HLA-DQA2	12880
Rheumatoid Arthritis	RA	rs9276069	6	32696259	A	C	0.149661	0.021063	0.8958	11.9208	1.2e-12	18	FALSE	HLA-DQA2	12860
Rheumatoid Arthritis	RA	rs2395247	6	32696261	A	G	0.0563803	0.00995844	0.33525	7.82391	1.5e-08	18	FALSE	HLA-DQA2	12858
Rheumatoid Arthritis	RA	rs9276071	6	32696354	C	G	0.0916672	0.0102954	0.282367	18.2676	5.4e-19	18	FALSE	HLA-DQA2	12765
Rheumatoid Arthritis	RA	rs2395248	6	32696393	T	C	0.0916672	0.0102954	0.282383	18.2676	5.4e-19	18	FALSE	HLA-DQA2	12726
Rheumatoid Arthritis	RA	rs2859125	6	32696416	T	C	-0.107957	0.00956368	0.603933	28.8239	1.5e-29	18	FALSE	HLA-DQA2	12703
Rheumatoid Arthritis	RA	rs9276073	6	32696418	C	T	0.0916672	0.010293	0.282367	18.2757	5.3e-19	18	FALSE	HLA-DQA2	12701
Rheumatoid Arthritis	RA	rs9276074	6	32696443	G	A	0.191161	0.0117565	0.787067	58.7212	1.9e-59	18	FALSE	HLA-DQA2	12676
Rheumatoid Arthritis	RA	rs9276075	6	32696543	C	A	0.191161	0.0118147	0.789017	58.1549	7e-59	18	FALSE	HLA-DQA2	12576
Rheumatoid Arthritis	RA	rs9276076	6	32696550	A	G	0.0925792	0.0103623	0.28245	18.3872	4.1e-19	18	FALSE	HLA-DQA2	12569
Rheumatoid Arthritis	RA	rs9276077	6	32696564	T	A	0.0925792	0.0103654	0.28245	18.3768	4.2e-19	18	FALSE	HLA-DQA2	12555
Rheumatoid Arthritis	RA	rs9276078	6	32696575	G	A	0.0925792	0.0103623	0.28245	18.3872	4.1e-19	18	FALSE	HLA-DQA2	12544
Rheumatoid Arthritis	RA	rs9276080	6	32696591	A	C	0.105261	0.0170037	0.24595	9.22185	6e-10	18	FALSE	HLA-DQA2	12528
Rheumatoid Arthritis	RA	rs9276081	6	32696630	C	T	0.103459	0.0170156	0.24685	8.92082	1.2e-09	18	FALSE	HLA-DQA2	12489
Rheumatoid Arthritis	RA	rs9276082	6	32696631	A	G	0.103459	0.0170156	0.24685	8.92082	1.2e-09	18	FALSE	HLA-DQA2	12488
Rheumatoid Arthritis	RA	rs9276083	6	32696644	T	C	0.103459	0.0170851	0.24705	8.85387	1.4e-09	18	FALSE	HLA-DQA2	12475
Rheumatoid Arthritis	RA	rs9276091	6	32696754	A	G	0.123298	0.0166242	0.791367	12.9208	1.2e-13	18	FALSE	HLA-DQA2	12365
Rheumatoid Arthritis	RA	rs9276095	6	32696816	G	A	0.0907544	0.0102681	0.282567	18.0132	9.7e-19	18	FALSE	HLA-DQA2	12303
Rheumatoid Arthritis	RA	rs9276097	6	32696849	T	C	0.0907544	0.010272	0.282717	18	1e-18	18	FALSE	HLA-DQA2	12270
Rheumatoid Arthritis	RA	rs9276098	6	32696894	A	G	0.191161	0.0117542	0.787067	58.7447	1.8e-59	18	FALSE	HLA-DQA2	12225
Rheumatoid Arthritis	RA	rs9276099	6	32696911	T	G	0.0916672	0.0103023	0.283017	18.2441	5.7e-19	18	FALSE	HLA-DQA2	12208
Rheumatoid Arthritis	RA	rs9276101	6	32696924	C	T	0.0916672	0.0102977	0.283017	18.2596	5.5e-19	18	FALSE	HLA-DQA2	12195
Rheumatoid Arthritis	RA	rs9276102	6	32696929	T	C	0.0916672	0.0102977	0.283017	18.2596	5.5e-19	18	FALSE	HLA-DQA2	12190
Rheumatoid Arthritis	RA	rs9276103	6	32696930	G	A	0.0916672	0.0103	0.283017	18.2518	5.6e-19	18	FALSE	HLA-DQA2	12189
Rheumatoid Arthritis	RA	rs9276104	6	32696992	G	A	0.0925792	0.0103266	0.285167	18.5086	3.1e-19	18	FALSE	HLA-DQA2	12127
Rheumatoid Arthritis	RA	rs9276105	6	32697020	A	T	0.149661	0.0154281	0.895167	21.5229	3e-22	18	FALSE	HLA-DQA2	12099
Rheumatoid Arthritis	RA	rs9276106	6	32697037	C	T	0.191161	0.0117542	0.787067	58.7447	1.8e-59	18	FALSE	HLA-DQA2	12082
Rheumatoid Arthritis	RA	rs9276107	6	32697100	A	G	0.0916672	0.0103	0.282367	18.2518	5.6e-19	18	FALSE	HLA-DQA2	12019
Rheumatoid Arthritis	RA	rs9276108	6	32697109	A	G	0.0916672	0.0103	0.282417	18.2518	5.6e-19	18	FALSE	HLA-DQA2	12010
Rheumatoid Arthritis	RA	rs9276110	6	32697151	G	A	0.0916672	0.0103131	0.282567	18.2076	6.2e-19	18	FALSE	HLA-DQA2	11968
Rheumatoid Arthritis	RA	rs9276111	6	32697160	A	C	0.116534	0.0163028	0.784633	12.0555	8.8e-13	18	FALSE	HLA-DQA2	11959
Rheumatoid Arthritis	RA	rs9276117	6	32697256	T	C	0.0916672	0.0102749	0.282467	18.3372	4.6e-19	18	FALSE	HLA-DQA2	11863
Rheumatoid Arthritis	RA	rs9276118	6	32697257	G	T	0.0916672	0.0102721	0.282467	18.3468	4.5e-19	18	FALSE	HLA-DQA2	11862
Rheumatoid Arthritis	RA	rs9276119	6	32697262	A	G	0.0916672	0.0102721	0.282467	18.3468	4.5e-19	18	FALSE	HLA-DQA2	11857
Rheumatoid Arthritis	RA	rs2859120	6	32697293	T	G	0.0925792	0.0102834	0.286317	18.6576	2.2e-19	18	FALSE	HLA-DQA2	11826
Rheumatoid Arthritis	RA	rs2859118	6	32697340	A	G	-0.107957	0.00956849	0.604017	28.7959	1.6e-29	18	FALSE	HLA-DQA2	11779
Rheumatoid Arthritis	RA	rs9276122	6	32697382	T	C	0.0944007	0.0103705	0.279433	19.0555	8.8e-20	18	FALSE	HLA-DQA2	11737
Rheumatoid Arthritis	RA	rs9276123	6	32697426	G	A	0.0916672	0.0103067	0.2824	18.2291	5.9e-19	18	FALSE	HLA-DQA2	11693
Rheumatoid Arthritis	RA	rs9276124	6	32697444	T	C	0.0916672	0.0102954	0.28245	18.2676	5.4e-19	18	FALSE	HLA-DQA2	11675
Rheumatoid Arthritis	RA	rs9276125	6	32697475	T	G	0.149661	0.0154335	0.895167	21.5086	3.1e-22	18	FALSE	HLA-DQA2	11644
Rheumatoid Arthritis	RA	rs9276126	6	32697547	C	A	0.149661	0.0154485	0.895167	21.4685	3.4e-22	18	FALSE	HLA-DQA2	11572
Rheumatoid Arthritis	RA	rs9276127	6	32697606	T	C	0.191161	0.0117542	0.787067	58.7447	1.8e-59	18	FALSE	HLA-DQA2	11513
Rheumatoid Arthritis	RA	rs2227131	6	32697712	A	T	0.0925792	0.0103421	0.282517	18.4559	3.5e-19	18	FALSE	HLA-DQA2	11407
Rheumatoid Arthritis	RA	rs2227130	6	32697716	G	A	0.0925792	0.0102775	0.28285	18.6778	2.1e-19	18	FALSE	HLA-DQA2	11403
Rheumatoid Arthritis	RA	rs2227129	6	32697739	C	T	0.0925792	0.0103421	0.282517	18.4559	3.5e-19	18	FALSE	HLA-DQA2	11380
Rheumatoid Arthritis	RA	rs9276132	6	32697755	A	G	0.191161	0.0117211	0.787333	59.0706	8.5e-60	18	FALSE	HLA-DQA2	11364
Rheumatoid Arthritis	RA	rs9276133	6	32697768	A	G	0.0925792	0.0103492	0.2825	18.4318	3.7e-19	18	FALSE	HLA-DQA2	11351
Rheumatoid Arthritis	RA	rs9276135	6	32697801	G	A	0.0916672	0.0102954	0.282417	18.2676	5.4e-19	18	FALSE	HLA-DQA2	11318
Rheumatoid Arthritis	RA	rs9276136	6	32697807	T	C	0.0916672	0.0103045	0.2824	18.2366	5.8e-19	18	FALSE	HLA-DQA2	11312
Rheumatoid Arthritis	RA	rs9276137	6	32697887	T	C	0.0916672	0.0103067	0.2824	18.2291	5.9e-19	18	FALSE	HLA-DQA2	11232
Rheumatoid Arthritis	RA	rs9276138	6	32697893	G	T	0.191161	0.0117705	0.78755	58.585	2.6e-59	18	FALSE	HLA-DQA2	11226
Rheumatoid Arthritis	RA	rs9276139	6	32697907	T	C	0.0916672	0.0103089	0.2824	18.2218	6e-19	18	FALSE	HLA-DQA2	11212
Rheumatoid Arthritis	RA	rs9276140	6	32697943	C	T	0.0934903	0.0103593	0.28335	18.7447	1.8e-19	18	FALSE	HLA-DQA2	11176
Rheumatoid Arthritis	RA	rs9276141	6	32697945	G	C	0.0916672	0.0103	0.282467	18.2518	5.6e-19	18	FALSE	HLA-DQA2	11174
Rheumatoid Arthritis	RA	rs9276142	6	32697962	C	T	0.0916672	0.010293	0.28245	18.2757	5.3e-19	18	FALSE	HLA-DQA2	11157
Rheumatoid Arthritis	RA	rs9276143	6	32697964	G	A	0.0907544	0.0103251	0.28465	17.8239	1.5e-18	18	FALSE	HLA-DQA2	11155
Rheumatoid Arthritis	RA	rs9276144	6	32697999	A	T	0.0916672	0.0102954	0.282467	18.2676	5.4e-19	18	FALSE	HLA-DQA2	11120
Rheumatoid Arthritis	RA	rs2859112	6	32698013	C	T	-0.107957	0.00959567	0.60355	28.6383	2.3e-29	18	FALSE	HLA-DQA2	11106
Rheumatoid Arthritis	RA	rs9276145	6	32698026	A	C	0.149661	0.0154226	0.895167	21.5376	2.9e-22	18	FALSE	HLA-DQA2	11093
Rheumatoid Arthritis	RA	rs2859111	6	32698044	T	C	-0.107957	0.00959233	0.603583	28.6576	2.2e-29	18	FALSE	HLA-DQA2	11075
Rheumatoid Arthritis	RA	rs9276146	6	32698047	A	G	0.0916672	0.0103131	0.2824	18.2076	6.2e-19	18	FALSE	HLA-DQA2	11072
Rheumatoid Arthritis	RA	rs9276147	6	32698098	T	C	0.0916672	0.0102663	0.28245	18.3665	4.3e-19	18	FALSE	HLA-DQA2	11021
Rheumatoid Arthritis	RA	rs9276148	6	32698099	G	A	0.0916672	0.0103089	0.282417	18.2218	6e-19	18	FALSE	HLA-DQA2	11020
Rheumatoid Arthritis	RA	rs9276149	6	32698156	C	T	0.191161	0.0117461	0.78755	58.8239	1.5e-59	18	FALSE	HLA-DQA2	10963
Rheumatoid Arthritis	RA	rs2859109	6	32698207	A	G	-0.107957	0.00958884	0.603583	28.6778	2.1e-29	18	FALSE	HLA-DQA2	10912
Rheumatoid Arthritis	RA	rs9276151	6	32698276	T	C	0.0916672	0.0103251	0.282533	18.1675	6.8e-19	18	FALSE	HLA-DQA2	10843
Rheumatoid Arthritis	RA	rs9276152	6	32698283	C	G	0.0916672	0.0103023	0.282383	18.2441	5.7e-19	18	FALSE	HLA-DQA2	10836
Rheumatoid Arthritis	RA	rs9276153	6	32698284	C	T	0.0916672	0.0103023	0.282383	18.2441	5.7e-19	18	FALSE	HLA-DQA2	10835
Rheumatoid Arthritis	RA	rs9276154	6	32698285	A	G	0.0934903	0.0103846	0.280733	18.6576	2.2e-19	18	FALSE	HLA-DQA2	10834
Rheumatoid Arthritis	RA	rs9276155	6	32698322	A	C	0.0916672	0.0103288	0.2826	18.1549	7e-19	18	FALSE	HLA-DQA2	10797
Rheumatoid Arthritis	RA	rs9276158	6	32698391	T	C	0.167236	0.0163178	0.901033	23.9208	1.2e-24	18	FALSE	HLA-DQA2	10728
Rheumatoid Arthritis	RA	rs9276159	6	32698417	G	A	0.0907544	0.0103698	0.2841	17.6778	2.1e-18	18	FALSE	HLA-DQA2	10702
Rheumatoid Arthritis	RA	rs9276160	6	32698421	T	C	0.0898407	0.0102654	0.2843	17.6778	2.1e-18	18	FALSE	HLA-DQA2	10698
Rheumatoid Arthritis	RA	rs9276161	6	32698439	G	A	0.149661	0.0154532	0.895133	21.4559	3.5e-22	18	FALSE	HLA-DQA2	10680
Rheumatoid Arthritis	RA	rs9276162	6	32698457	G	A	0.0916672	0.0102954	0.282417	18.2676	5.4e-19	18	FALSE	HLA-DQA2	10662
Rheumatoid Arthritis	RA	rs9276164	6	32698468	C	T	0.191161	0.0117705	0.78755	58.585	2.6e-59	18	FALSE	HLA-DQA2	10651
Rheumatoid Arthritis	RA	rs7747838	6	32698589	C	G	0.0916672	0.0103067	0.2824	18.2291	5.9e-19	18	FALSE	HLA-DQA2	10530
Rheumatoid Arthritis	RA	rs7767959	6	32698686	A	T	0.0944007	0.0103786	0.279383	19.0269	9.4e-20	18	FALSE	HLA-DQA2	10433
Rheumatoid Arthritis	RA	rs9276168	6	32698790	A	G	0.191161	0.0117565	0.787533	58.7212	1.9e-59	18	FALSE	HLA-DQA2	10329
Rheumatoid Arthritis	RA	rs7751699	6	32698899	G	A	0.0944007	0.0103719	0.279683	19.0506	8.9e-20	18	FALSE	HLA-DQA2	10220
Rheumatoid Arthritis	RA	rs9276171	6	32698918	A	G	0.192372	0.0117249	0.7849	59.7696	1.7e-60	18	FALSE	HLA-DQA2	10201
Rheumatoid Arthritis	RA	rs9276172	6	32698947	G	C	0.189951	0.0117128	0.78795	58.4202	3.8e-59	18	FALSE	HLA-DQA2	10172
Rheumatoid Arthritis	RA	rs7751842	6	32698960	C	A	0.0925792	0.0103559	0.282383	18.4089	3.9e-19	18	FALSE	HLA-DQA2	10159
Rheumatoid Arthritis	RA	rs7752257	6	32698976	T	G	0.0834216	0.0102424	0.289067	15.4202	3.8e-16	18	FALSE	HLA-DQA2	10143
Rheumatoid Arthritis	RA	rs7751856	6	32698988	C	A	-0.0629748	0.00946033	0.5104	10.5528	2.8e-11	18	FALSE	HLA-DQA2	10131
Rheumatoid Arthritis	RA	rs2859102	6	32699054	G	C	0.0944007	0.0103012	0.2832	19.301	5e-20	18	FALSE	HLA-DQA2	10065
Rheumatoid Arthritis	RA	rs9276177	6	32699062	T	A	0.0916672	0.0103067	0.2824	18.2291	5.9e-19	18	FALSE	HLA-DQA2	10057
Rheumatoid Arthritis	RA	rs9276178	6	32699080	A	G	0.0916672	0.0103067	0.2824	18.2291	5.9e-19	18	FALSE	HLA-DQA2	10039
Rheumatoid Arthritis	RA	rs9276179	6	32699090	G	A	0.14387	0.0152199	0.890117	20.4815	3.3e-21	18	FALSE	HLA-DQA2	10029
Rheumatoid Arthritis	RA	rs9276180	6	32699116	T	C	0.0916672	0.0103152	0.2829	18.2007	6.3e-19	18	FALSE	HLA-DQA2	10003
Rheumatoid Arthritis	RA	rs9276181	6	32699125	G	C	0.0916672	0.0103192	0.2826	18.1871	6.5e-19	18	FALSE	HLA-DQA2	9994
Rheumatoid Arthritis	RA	rs9276184	6	32699170	C	T	0.0916672	0.0103172	0.282517	18.1938	6.4e-19	18	FALSE	HLA-DQA2	9949
Rheumatoid Arthritis	RA	rs9276185	6	32699179	A	C	0.0916672	0.0103089	0.282583	18.2218	6e-19	18	FALSE	HLA-DQA2	9940
Rheumatoid Arthritis	RA	rs9276186	6	32699197	G	A	0.0916672	0.0102905	0.2826	18.284	5.2e-19	18	FALSE	HLA-DQA2	9922
Rheumatoid Arthritis	RA	rs9276187	6	32699207	C	T	0.0944007	0.010283	0.283283	19.3665	4.3e-20	18	FALSE	HLA-DQA2	9912
Rheumatoid Arthritis	RA	rs9469257	6	32699216	G	A	-0.10616	0.00962917	0.606083	27.5376	2.9e-28	18	FALSE	HLA-DQA2	9903
Rheumatoid Arthritis	RA	rs9276188	6	32699262	T	C	0.118784	0.0185444	0.7914	9.82391	1.5e-10	18	FALSE	HLA-DQA2	9857
Rheumatoid Arthritis	RA	rs9276189	6	32699325	A	G	-0.223144	0.0148277	0.1316	50.4559	3.5e-51	18	FALSE	HLA-DQA2	9794
Rheumatoid Arthritis	RA	rs9276190	6	32699350	C	T	0.191161	0.0117516	0.787567	58.7696	1.7e-59	18	FALSE	HLA-DQA2	9769
Rheumatoid Arthritis	RA	rs9276191	6	32699437	C	A	0.191161	0.011763	0.78755	58.6576	2.2e-59	18	FALSE	HLA-DQA2	9682
Rheumatoid Arthritis	RA	rs2859101	6	32699442	T	C	-0.10436	0.00962262	0.602967	26.6778	2.1e-27	18	FALSE	HLA-DQA2	9677
Rheumatoid Arthritis	RA	rs9276192	6	32699476	G	A	0.181522	0.0119783	0.80175	51.1487	7.1e-52	18	FALSE	HLA-DQA2	9643
Rheumatoid Arthritis	RA	rs2859100	6	32699479	G	C	-0.10436	0.00963348	0.603067	26.6198	2.4e-27	18	FALSE	HLA-DQA2	9640
Rheumatoid Arthritis	RA	rs9276193	6	32699532	T	A	0.139262	0.0152002	0.892233	19.2924	5.1e-20	18	FALSE	HLA-DQA2	9587
Rheumatoid Arthritis	RA	rs9276194	6	32699541	T	C	0.0916672	0.0103	0.282233	18.2518	5.6e-19	18	FALSE	HLA-DQA2	9578
Rheumatoid Arthritis	RA	rs9276195	6	32699548	T	C	0.0916672	0.0103	0.282233	18.2518	5.6e-19	18	FALSE	HLA-DQA2	9571
Rheumatoid Arthritis	RA	rs9276196	6	32699569	G	A	0.0916672	0.0103192	0.282433	18.1871	6.5e-19	18	FALSE	HLA-DQA2	9550
Rheumatoid Arthritis	RA	rs773583155	6	32699630	A	AGTATTAAGTAG	-0.138892	0.0103338	0.62744	40.4559	3.5e-41	18	FALSE	HLA-DQA2	9489
Rheumatoid Arthritis	RA	rs9276198	6	32699633	T	A	0.207024	0.012714	0.7851	58.8861	1.3e-59	18	FALSE	HLA-DQA2	9486
Rheumatoid Arthritis	RA	rs9276199	6	32699656	A	C	0.0723207	0.0110602	0.28968	10.2076	6.2e-11	18	FALSE	HLA-DQA2	9463
Rheumatoid Arthritis	RA	rs9276200	6	32699661	T	C	0.0723207	0.0110602	0.28968	10.2076	6.2e-11	18	FALSE	HLA-DQA2	9458
Rheumatoid Arthritis	RA	rs9276201	6	32699662	T	G	0.191161	0.0117398	0.788	58.8861	1.3e-59	18	FALSE	HLA-DQA2	9457
Rheumatoid Arthritis	RA	rs2859098	6	32699691	C	A	-0.107059	0.0096535	0.607633	27.8539	1.4e-28	18	FALSE	HLA-DQA2	9428
Rheumatoid Arthritis	RA	rs9276203	6	32699745	T	C	0.0925792	0.0103684	0.282283	18.3665	4.3e-19	18	FALSE	HLA-DQA2	9374
Rheumatoid Arthritis	RA	rs9276204	6	32699746	G	T	0.0925792	0.0103684	0.282283	18.3665	4.3e-19	18	FALSE	HLA-DQA2	9373
Rheumatoid Arthritis	RA	rs9276205	6	32699751	A	T	0.0944007	0.0103274	0.279233	19.2076	6.2e-20	18	FALSE	HLA-DQA2	9368
Rheumatoid Arthritis	RA	rs2858885	6	32699782	C	T	-0.0907544	0.0135746	0.598167	10.6383	2.3e-11	18	FALSE	HLA-DQA2	9337
Rheumatoid Arthritis	RA	rs9276206	6	32699817	G	A	0.0916672	0.0102855	0.28235	18.301	5e-19	18	FALSE	HLA-DQA2	9302
Rheumatoid Arthritis	RA	rs9276209	6	32699874	A	G	0.0916672	0.0102977	0.282183	18.2596	5.5e-19	18	FALSE	HLA-DQA2	9245
Rheumatoid Arthritis	RA	rs9276210	6	32699904	G	T	0.0916672	0.0102749	0.283133	18.3372	4.6e-19	18	FALSE	HLA-DQA2	9215
Rheumatoid Arthritis	RA	rs9276211	6	32699963	T	C	0.0916672	0.0103045	0.2824	18.2366	5.8e-19	18	FALSE	HLA-DQA2	9156
Rheumatoid Arthritis	RA	rs9276212	6	32699974	T	A	0.139262	0.0152036	0.892633	19.284	5.2e-20	18	FALSE	HLA-DQA2	9145
Rheumatoid Arthritis	RA	rs9276213	6	32700009	G	T	0.139262	0.015207	0.892633	19.2757	5.3e-20	18	FALSE	HLA-DQA2	9110
Rheumatoid Arthritis	RA	rs9276214	6	32700032	A	T	0.0916672	0.0103045	0.2824	18.2366	5.8e-19	18	FALSE	HLA-DQA2	9087
Rheumatoid Arthritis	RA	rs9276215	6	32700041	T	G	0.0916672	0.0103045	0.2824	18.2366	5.8e-19	18	FALSE	HLA-DQA2	9078
Rheumatoid Arthritis	RA	rs9276216	6	32700069	T	A	0.0916672	0.0103045	0.282417	18.2366	5.8e-19	18	FALSE	HLA-DQA2	9050
Rheumatoid Arthritis	RA	rs2858884	6	32700083	A	C	0.187535	0.0116775	0.784017	57.3098	4.9e-58	18	FALSE	HLA-DQA2	9036
Rheumatoid Arthritis	RA	rs2859095	6	32700209	A	T	-0.105261	0.00958199	0.605867	27.3468	4.5e-28	18	FALSE	HLA-DQA2	8910
Rheumatoid Arthritis	RA	rs2859094	6	32700233	T	G	-0.176471	0.0140239	0.88755	35.585	2.6e-36	18	FALSE	HLA-DQA2	8886
Rheumatoid Arthritis	RA	rs9276218	6	32700295	T	G	0.0916672	0.0103045	0.2824	18.2366	5.8e-19	18	FALSE	HLA-DQA2	8824
Rheumatoid Arthritis	RA	rs9276219	6	32700358	A	G	0.0916672	0.010327	0.282417	18.1612	6.9e-19	18	FALSE	HLA-DQA2	8761
Rheumatoid Arthritis	RA	rs9276220	6	32700372	G	T	0.0916672	0.0103045	0.282383	18.2366	5.8e-19	18	FALSE	HLA-DQA2	8747
Rheumatoid Arthritis	RA	rs2859093	6	32700387	T	G	-0.105261	0.00960339	0.605783	27.2291	5.9e-28	18	FALSE	HLA-DQA2	8732
Rheumatoid Arthritis	RA	rs9276221	6	32700410	C	T	0.139262	0.0152137	0.892617	19.2596	5.5e-20	18	FALSE	HLA-DQA2	8709
Rheumatoid Arthritis	RA	rs9276222	6	32700450	A	C	0.0944007	0.0103691	0.2794	19.0605	8.7e-20	18	FALSE	HLA-DQA2	8669
Rheumatoid Arthritis	RA	rs9276223	6	32700488	T	A	0.0916672	0.0103045	0.2824	18.2366	5.8e-19	18	FALSE	HLA-DQA2	8631
Rheumatoid Arthritis	RA	rs9276226	6	32700659	G	A	0.139262	0.0152137	0.892733	19.2596	5.5e-20	18	FALSE	HLA-DQA2	8460
Rheumatoid Arthritis	RA	rs9276227	6	32700684	C	T	0.139262	0.0152104	0.892783	19.2676	5.4e-20	18	FALSE	HLA-DQA2	8435
Rheumatoid Arthritis	RA	rs9276228	6	32700700	T	C	0.0916672	0.0102803	0.282517	18.3188	4.8e-19	18	FALSE	HLA-DQA2	8419
Rheumatoid Arthritis	RA	rs9276229	6	32700741	T	C	0.0916672	0.010288	0.2825	18.2924	5.1e-19	18	FALSE	HLA-DQA2	8378
Rheumatoid Arthritis	RA	rs9276230	6	32700747	C	A	0.0916672	0.0103045	0.2824	18.2366	5.8e-19	18	FALSE	HLA-DQA2	8372
Rheumatoid Arthritis	RA	rs2858883	6	32700761	T	C	0.203341	0.0101117	0.676667	89.2147	6.1e-90	18	FALSE	HLA-DQA2	8358
Rheumatoid Arthritis	RA	rs9276232	6	32700762	G	A	0.139262	0.015193	0.8928	19.3098	4.9e-20	18	FALSE	HLA-DQA2	8357
Rheumatoid Arthritis	RA	rs2859091	6	32700799	A	T	-0.10616	0.00964399	0.6057	27.4559	3.5e-28	18	FALSE	HLA-DQA2	8320
Rheumatoid Arthritis	RA	rs79234949	6	32700823	G	A	0.335473	0.0576735	0.9916	8.22185	6e-09	18	FALSE	HLA-DQA2	8296
Rheumatoid Arthritis	RA	rs9276236	6	32700996	C	T	0.0916672	0.0102692	0.282533	18.3565	4.4e-19	18	FALSE	HLA-DQA2	8123
Rheumatoid Arthritis	RA	rs9276237	6	32701001	T	C	0.0916672	0.0102692	0.282533	18.3565	4.4e-19	18	FALSE	HLA-DQA2	8118
Rheumatoid Arthritis	RA	rs9276238	6	32701064	T	C	0.0916672	0.010288	0.282517	18.2924	5.1e-19	18	FALSE	HLA-DQA2	8055
Rheumatoid Arthritis	RA	rs9276239	6	32701083	G	C	0.0916672	0.0102633	0.282733	18.3768	4.2e-19	18	FALSE	HLA-DQA2	8036
Rheumatoid Arthritis	RA	rs9276240	6	32701098	T	G	0.0916672	0.0102633	0.2826	18.3768	4.2e-19	18	FALSE	HLA-DQA2	8021
Rheumatoid Arthritis	RA	rs9276242	6	32701189	A	C	0.191161	0.011765	0.7879	58.6383	2.3e-59	18	FALSE	HLA-DQA2	7930
Rheumatoid Arthritis	RA	rs9276243	6	32701191	A	T	0.0916672	0.010293	0.282417	18.2757	5.3e-19	18	FALSE	HLA-DQA2	7928
Rheumatoid Arthritis	RA	rs9276244	6	32701221	G	A	0.0916672	0.0103251	0.28285	18.1675	6.8e-19	18	FALSE	HLA-DQA2	7898
Rheumatoid Arthritis	RA	rs9276245	6	32701271	A	G	0.0916672	0.0102954	0.28255	18.2676	5.4e-19	18	FALSE	HLA-DQA2	7848
Rheumatoid Arthritis	RA	rs2859088	6	32701295	C	T	0.203341	0.0101105	0.676817	89.2366	5.8e-90	18	FALSE	HLA-DQA2	7824
Rheumatoid Arthritis	RA	rs9276247	6	32701313	G	A	0.139262	0.0152232	0.89275	19.2366	5.8e-20	18	FALSE	HLA-DQA2	7806
Rheumatoid Arthritis	RA	rs2859087	6	32701338	C	G	0.18633	0.0116388	0.784433	56.9586	1.1e-57	18	FALSE	HLA-DQA2	7781
Rheumatoid Arthritis	RA	rs9276249	6	32701372	C	A	0.191161	0.0117516	0.788417	58.7696	1.7e-59	18	FALSE	HLA-DQA2	7747
Rheumatoid Arthritis	RA	rs9276250	6	32701433	C	G	0.0916672	0.0103045	0.2824	18.2366	5.8e-19	18	FALSE	HLA-DQA2	7686
Rheumatoid Arthritis	RA	rs9276251	6	32701444	G	A	0.191161	0.0117588	0.7879	58.699	2e-59	18	FALSE	HLA-DQA2	7675
Rheumatoid Arthritis	RA	rs9276252	6	32701451	A	T	0.139262	0.015193	0.892783	19.3098	4.9e-20	18	FALSE	HLA-DQA2	7668
Rheumatoid Arthritis	RA	rs9276253	6	32701467	G	T	0.140412	0.0153071	0.8928	19.3372	4.6e-20	18	FALSE	HLA-DQA2	7652
Rheumatoid Arthritis	RA	rs9276254	6	32701492	G	A	0.0916672	0.0103089	0.282383	18.2218	6e-19	18	FALSE	HLA-DQA2	7627
Rheumatoid Arthritis	RA	rs2859086	6	32701707	T	A	-0.10616	0.00964399	0.6057	27.4559	3.5e-28	18	FALSE	HLA-DQA2	7412
Rheumatoid Arthritis	RA	rs9276256	6	32701760	T	A	0.0916672	0.0103172	0.282483	18.1938	6.4e-19	18	FALSE	HLA-DQA2	7359
Rheumatoid Arthritis	RA	rs9276257	6	32701800	T	C	0.0916672	0.010293	0.282433	18.2757	5.3e-19	18	FALSE	HLA-DQA2	7319
Rheumatoid Arthritis	RA	rs2859084	6	32701839	T	C	-0.105261	0.00956661	0.605717	27.4318	3.7e-28	18	FALSE	HLA-DQA2	7280
Rheumatoid Arthritis	RA	rs9276258	6	32701847	T	C	0.0916672	0.0103343	0.282633	18.1367	7.3e-19	18	FALSE	HLA-DQA2	7272
Rheumatoid Arthritis	RA	rs9276259	6	32701898	G	C	0.0751075	0.0110775	0.28606	10.9208	1.2e-11	18	FALSE	HLA-DQA2	7221
Rheumatoid Arthritis	RA	rs9276260	6	32701900	A	G	0.0732505	0.0111982	0.28966	10.2147	6.1e-11	18	FALSE	HLA-DQA2	7219
Rheumatoid Arthritis	RA	rs9276261	6	32701920	C	T	0.0916672	0.0102954	0.2827	18.2676	5.4e-19	18	FALSE	HLA-DQA2	7199
Rheumatoid Arthritis	RA	rs9276262	6	32701959	T	C	0.0916672	0.0103045	0.282617	18.2366	5.8e-19	18	FALSE	HLA-DQA2	7160
Rheumatoid Arthritis	RA	rs9276263	6	32701974	G	A	0.0916672	0.0102829	0.282583	18.3098	4.9e-19	18	FALSE	HLA-DQA2	7145
Rheumatoid Arthritis	RA	rs9276264	6	32701981	G	A	0.14387	0.0209336	0.893267	11.2007	6.3e-12	18	FALSE	HLA-DQA2	7138
Rheumatoid Arthritis	RA	rs9276265	6	32702021	C	T	0.0916672	0.0102855	0.282383	18.301	5e-19	18	FALSE	HLA-DQA2	7098
Rheumatoid Arthritis	RA	rs2859082	6	32702041	A	T	0.187535	0.0116929	0.784217	57.1612	6.9e-58	18	FALSE	HLA-DQA2	7078
Rheumatoid Arthritis	RA	rs9276267	6	32702067	C	T	0.0916672	0.0102829	0.2824	18.3098	4.9e-19	18	FALSE	HLA-DQA2	7052
Rheumatoid Arthritis	RA	rs9276268	6	32702080	G	A	0.0916672	0.0102829	0.2824	18.3098	4.9e-19	18	FALSE	HLA-DQA2	7039
Rheumatoid Arthritis	RA	rs2859081	6	32702108	A	G	0.187535	0.0116866	0.784133	57.2218	6e-58	18	FALSE	HLA-DQA2	7011
Rheumatoid Arthritis	RA	rs9276270	6	32702240	C	G	0.0916672	0.0102855	0.282383	18.301	5e-19	18	FALSE	HLA-DQA2	6879
Rheumatoid Arthritis	RA	rs2859080	6	32702266	A	G	-0.105261	0.00957074	0.605583	27.4089	3.9e-28	18	FALSE	HLA-DQA2	6853
Rheumatoid Arthritis	RA	rs2859079	6	32702381	T	G	0.187535	0.0116874	0.7841	57.2147	6.1e-58	18	FALSE	HLA-DQA2	6738
Rheumatoid Arthritis	RA	rs9276276	6	32702422	G	A	0.0953102	0.0103213	0.280067	19.585	2.6e-20	18	FALSE	HLA-DQA2	6697
Rheumatoid Arthritis	RA	rs2859078	6	32702449	A	G	0.187535	0.0116775	0.783967	57.3098	4.9e-58	18	FALSE	HLA-DQA2	6670
Rheumatoid Arthritis	RA	rs9276278	6	32702470	C	T	0.0916672	0.0103067	0.282383	18.2291	5.9e-19	18	FALSE	HLA-DQA2	6649
Rheumatoid Arthritis	RA	rs9276279	6	32702498	C	T	0.0944007	0.0103491	0.279383	19.1308	7.4e-20	18	FALSE	HLA-DQA2	6621
Rheumatoid Arthritis	RA	rs9276280	6	32702527	C	T	0.0916672	0.0103045	0.2824	18.2366	5.8e-19	18	FALSE	HLA-DQA2	6592
Rheumatoid Arthritis	RA	rs9276281	6	32702546	G	A	0.0916672	0.0102977	0.282383	18.2596	5.5e-19	18	FALSE	HLA-DQA2	6573
Rheumatoid Arthritis	RA	rs2859077	6	32702562	A	G	0.0925792	0.0103182	0.286267	18.5376	2.9e-19	18	FALSE	HLA-DQA2	6557
Rheumatoid Arthritis	RA	rs2859076	6	32702586	T	A	0.187535	0.0116866	0.784067	57.2218	6e-58	18	FALSE	HLA-DQA2	6533
Rheumatoid Arthritis	RA	rs9276284	6	32702629	A	T	0.0916672	0.0103045	0.2824	18.2366	5.8e-19	18	FALSE	HLA-DQA2	6490
Rheumatoid Arthritis	RA	rs9276286	6	32702722	C	T	0.116534	0.0184185	0.78815	9.60206	2.5e-10	18	FALSE	HLA-DQA2	6397
Rheumatoid Arthritis	RA	rs9276287	6	32702745	A	C	0.0916672	0.0103045	0.2824	18.2366	5.8e-19	18	FALSE	HLA-DQA2	6374
Rheumatoid Arthritis	RA	rs9276288	6	32702769	G	C	0.0916672	0.0103045	0.2824	18.2366	5.8e-19	18	FALSE	HLA-DQA2	6350
Rheumatoid Arthritis	RA	rs2859075	6	32702798	T	G	0.114289	0.0160849	0.7829	11.9208	1.2e-12	18	FALSE	HLA-DQA2	6321
Rheumatoid Arthritis	RA	rs9276291	6	32702813	T	C	0.0916672	0.0102977	0.28245	18.2596	5.5e-19	18	FALSE	HLA-DQA2	6306
Rheumatoid Arthritis	RA	rs9276292	6	32702864	A	G	0.115411	0.0165717	0.7902	11.4815	3.3e-12	18	FALSE	HLA-DQA2	6255
Rheumatoid Arthritis	RA	rs9276295	6	32702891	A	G	0.0916672	0.0103067	0.2824	18.2291	5.9e-19	18	FALSE	HLA-DQA2	6228
Rheumatoid Arthritis	RA	rs9276296	6	32702930	C	T	0.0916672	0.0102905	0.282517	18.284	5.2e-19	18	FALSE	HLA-DQA2	6189
Rheumatoid Arthritis	RA	rs9276297	6	32702946	G	C	0.0916672	0.0103045	0.2824	18.2366	5.8e-19	18	FALSE	HLA-DQA2	6173
Rheumatoid Arthritis	RA	rs9276298	6	32703021	G	A	0.0944007	0.0103662	0.279383	19.0706	8.5e-20	18	FALSE	HLA-DQA2	6098
Rheumatoid Arthritis	RA	rs9276299	6	32703108	C	G	0.139262	0.0152169	0.89275	19.2518	5.6e-20	18	FALSE	HLA-DQA2	6011
Rheumatoid Arthritis	RA	rs9276300	6	32703185	C	T	0.336872	0.0242835	0.95855	43.0315	9.3e-44	18	FALSE	HLA-DQA2	5934
Rheumatoid Arthritis	RA	rs9276301	6	32703186	A	G	0.0916672	0.0103023	0.282383	18.2441	5.7e-19	18	FALSE	HLA-DQA2	5933
Rheumatoid Arthritis	RA	rs9276302	6	32703206	A	G	0.0944007	0.0103602	0.279417	19.0915	8.1e-20	18	FALSE	HLA-DQA2	5913
Rheumatoid Arthritis	RA	rs6457639	6	32703581	C	T	-0.107059	0.00959662	0.6007	28.1739	6.7e-29	18	FALSE	HLA-DQA2	5538
Rheumatoid Arthritis	RA	rs9276306	6	32703589	C	A	0.191161	0.0118154	0.789467	58.1487	7.1e-59	18	FALSE	HLA-DQA2	5530
Rheumatoid Arthritis	RA	rs6457640	6	32703591	C	T	0.0934903	0.0104106	0.275883	18.5686	2.7e-19	18	FALSE	HLA-DQA2	5528
Rheumatoid Arthritis	RA	rs7762228	6	32704266	A	G	0.332679	0.0575185	0.9916	8.13668	7.3e-09	18	FALSE	HLA-DQA2	4853
Rheumatoid Arthritis	RA	rs7744593	6	32704326	A	T	0.0944007	0.0103457	0.279367	19.1427	7.2e-20	18	FALSE	HLA-DQA2	4793
Rheumatoid Arthritis	RA	rs6457641	6	32704358	C	T	-0.10616	0.00957778	0.601817	27.8239	1.5e-28	18	FALSE	HLA-DQA2	4761
Rheumatoid Arthritis	RA	rs6457642	6	32704362	C	T	0.187535	0.0115261	0.777367	58.7959	1.6e-59	18	FALSE	HLA-DQA2	4757
Rheumatoid Arthritis	RA	rs6457643	6	32704414	G	T	-0.107059	0.0095856	0.6024	28.2366	5.8e-29	18	FALSE	HLA-DQA2	4705
Rheumatoid Arthritis	RA	rs9276310	6	32704523	G	A	0.139262	0.0152137	0.892733	19.2596	5.5e-20	18	FALSE	HLA-DQA2	4596
Rheumatoid Arthritis	RA	rs10947336	6	32704574	C	A	-0.10616	0.00957778	0.601817	27.8239	1.5e-28	18	FALSE	HLA-DQA2	4545
Rheumatoid Arthritis	RA	rs12178088	6	32704617	C	T	-0.10616	0.00957778	0.601817	27.8239	1.5e-28	18	FALSE	HLA-DQA2	4502
Rheumatoid Arthritis	RA	rs12183007	6	32704630	A	G	-0.107059	0.00963477	0.60185	27.9586	1.1e-28	18	FALSE	HLA-DQA2	4489
Rheumatoid Arthritis	RA	rs12183009	6	32704677	C	G	-0.10616	0.00957778	0.601817	27.8239	1.5e-28	18	FALSE	HLA-DQA2	4442
Rheumatoid Arthritis	RA	rs9276312	6	32704683	A	G	0.0944007	0.0102911	0.279767	19.3372	4.6e-20	18	FALSE	HLA-DQA2	4436
Rheumatoid Arthritis	RA	rs9276313	6	32704706	G	A	0.191161	0.011763	0.787933	58.6576	2.2e-59	18	FALSE	HLA-DQA2	4413
Rheumatoid Arthritis	RA	rs12183375	6	32704781	A	G	-0.10616	0.00957778	0.601817	27.8239	1.5e-28	18	FALSE	HLA-DQA2	4338
Rheumatoid Arthritis	RA	rs9276314	6	32704786	G	T	0.191161	0.011763	0.787933	58.6576	2.2e-59	18	FALSE	HLA-DQA2	4333
Rheumatoid Arthritis	RA	rs9276315	6	32704900	G	A	0.139262	0.0152263	0.89275	19.2291	5.9e-20	18	FALSE	HLA-DQA2	4219
Rheumatoid Arthritis	RA	rs9276318	6	32704982	A	C	0.0944007	0.0103662	0.279383	19.0706	8.5e-20	18	FALSE	HLA-DQA2	4137
Rheumatoid Arthritis	RA	rs9276319	6	32705002	C	T	0.0944007	0.0103662	0.279383	19.0706	8.5e-20	18	FALSE	HLA-DQA2	4117
Rheumatoid Arthritis	RA	rs9276320	6	32705014	T	C	0.139262	0.0152293	0.89275	19.2218	6e-20	18	FALSE	HLA-DQA2	4105
Rheumatoid Arthritis	RA	rs9276322	6	32705030	C	G	0.181522	0.0119745	0.8018	51.1805	6.6e-52	18	FALSE	HLA-DQA2	4089
Rheumatoid Arthritis	RA	rs13199553	6	32705104	C	T	-0.10616	0.00957778	0.601817	27.8239	1.5e-28	18	FALSE	HLA-DQA2	4015
Rheumatoid Arthritis	RA	rs9276323	6	32705110	C	A	0.139262	0.0152263	0.89275	19.2291	5.9e-20	18	FALSE	HLA-DQA2	4009
Rheumatoid Arthritis	RA	rs13214143	6	32705127	T	G	-0.10616	0.00957778	0.601817	27.8239	1.5e-28	18	FALSE	HLA-DQA2	3992
Rheumatoid Arthritis	RA	rs13213965	6	32705193	T	C	-0.10616	0.00956673	0.60185	27.8861	1.3e-28	18	FALSE	HLA-DQA2	3926
Rheumatoid Arthritis	RA	rs9276325	6	32705210	G	T	0.191161	0.011763	0.787933	58.6576	2.2e-59	18	FALSE	HLA-DQA2	3909
Rheumatoid Arthritis	RA	rs13214069	6	32705248	T	C	-0.10616	0.00956057	0.60185	27.9208	1.2e-28	18	FALSE	HLA-DQA2	3871
Rheumatoid Arthritis	RA	rs13199787	6	32705276	C	T	-0.10616	0.00956057	0.60185	27.9208	1.2e-28	18	FALSE	HLA-DQA2	3843
Rheumatoid Arthritis	RA	rs13199794	6	32705289	C	T	-0.10616	0.00956673	0.60185	27.8861	1.3e-28	18	FALSE	HLA-DQA2	3830
Rheumatoid Arthritis	RA	rs9276327	6	32705401	A	T	0.191161	0.011763	0.787933	58.6576	2.2e-59	18	FALSE	HLA-DQA2	3718
Rheumatoid Arthritis	RA	rs28641742	6	32705414	G	A	-0.107059	0.00961117	0.602033	28.0915	8.1e-29	18	FALSE	HLA-DQA2	3705
Rheumatoid Arthritis	RA	rs9276328	6	32705419	T	C	0.0934903	0.0103087	0.279583	18.9208	1.2e-19	18	FALSE	HLA-DQA2	3700
Rheumatoid Arthritis	RA	rs28576901	6	32705422	T	C	-0.10616	0.00957245	0.601817	27.8539	1.4e-28	18	FALSE	HLA-DQA2	3697
Rheumatoid Arthritis	RA	rs17500400	6	32705459	A	G	-0.105261	0.00955999	0.601917	27.4685	3.4e-28	18	FALSE	HLA-DQA2	3660
Rheumatoid Arthritis	RA	rs9276329	6	32705489	T	C	0.149661	0.0161047	0.88184	19.8239	1.5e-20	18	FALSE	HLA-DQA2	3630
Rheumatoid Arthritis	RA	rs9276330	6	32705492	C	T	0.149661	0.0160637	0.88192	19.9208	1.2e-20	18	FALSE	HLA-DQA2	3627
Rheumatoid Arthritis	RA	rs9276331	6	32705495	C	T	-0.0741794	0.0101277	0.50488	12.6198	2.4e-13	18	FALSE	HLA-DQA2	3624
Rheumatoid Arthritis	RA	rs9276335	6	32705596	G	A	0.0723207	0.0111528	0.29146	10.0506	8.9e-11	18	FALSE	HLA-DQA2	3523
Rheumatoid Arthritis	RA	rs2157326	6	32705612	C	T	-0.167208	0.0160461	0.6465	24.699	2e-25	18	FALSE	HLA-DQA2	3507
Rheumatoid Arthritis	RA	rs9276336	6	32705618	T	C	0.0760347	0.0112142	0.28638	10.9208	1.2e-11	18	FALSE	HLA-DQA2	3501
Rheumatoid Arthritis	RA	rs9276337	6	32705623	C	T	-0.0741794	0.0101198	0.50636	12.6383	2.3e-13	18	FALSE	HLA-DQA2	3496
Rheumatoid Arthritis	RA	rs9276338	6	32705644	C	G	-0.0732505	0.010076	0.50486	12.4437	3.6e-13	18	FALSE	HLA-DQA2	3475
Rheumatoid Arthritis	RA	rs9276339	6	32705700	G	A	0.189951	0.0116992	0.787867	58.5528	2.8e-59	18	FALSE	HLA-DQA2	3419
Rheumatoid Arthritis	RA	rs28503254	6	32705729	G	T	-0.136278	0.0193325	0.5785	11.7447	1.8e-12	18	FALSE	HLA-DQA2	3390
Rheumatoid Arthritis	RA	rs28701994	6	32705730	T	G	-0.12897	0.0198622	0.6349	10.0757	8.4e-11	18	FALSE	HLA-DQA2	3389
Rheumatoid Arthritis	RA	rs2157325	6	32705767	A	T	-0.10616	0.00963442	0.605717	27.5086	3.1e-28	18	FALSE	HLA-DQA2	3352
Rheumatoid Arthritis	RA	rs2157324	6	32705828	G	C	0.149661	0.0161047	0.88184	19.8239	1.5e-20	18	FALSE	HLA-DQA2	3291
Rheumatoid Arthritis	RA	rs7772569	6	32705981	G	A	-0.10616	0.00957245	0.602117	27.8539	1.4e-28	18	FALSE	HLA-DQA2	3138
Rheumatoid Arthritis	RA	rs9276346	6	32706069	C	G	0.139262	0.0152232	0.89275	19.2366	5.8e-20	18	FALSE	HLA-DQA2	3050
Rheumatoid Arthritis	RA	rs6457644	6	32706128	C	T	-0.10616	0.00961753	0.60565	27.6021	2.5e-28	18	FALSE	HLA-DQA2	2991
Rheumatoid Arthritis	RA	rs9276347	6	32706208	G	A	0.139262	0.0152232	0.89275	19.2366	5.8e-20	18	FALSE	HLA-DQA2	2911
Rheumatoid Arthritis	RA	rs9276348	6	32706209	A	G	0.192372	0.011706	0.784833	59.9586	1.1e-60	18	FALSE	HLA-DQA2	2910
Rheumatoid Arthritis	RA	rs7773068	6	32706234	G	A	0.0944007	0.0103676	0.279383	19.0655	8.6e-20	18	FALSE	HLA-DQA2	2885
Rheumatoid Arthritis	RA	rs7773694	6	32706334	A	G	0.0944007	0.0103719	0.279383	19.0506	8.9e-20	18	FALSE	HLA-DQA2	2785
Rheumatoid Arthritis	RA	rs7773407	6	32706398	A	C	-0.10616	0.00956057	0.601833	27.9208	1.2e-28	18	FALSE	HLA-DQA2	2721
Rheumatoid Arthritis	RA	rs9276351	6	32706416	C	A	0.192372	0.0117165	0.7848	59.8539	1.4e-60	18	FALSE	HLA-DQA2	2703
Rheumatoid Arthritis	RA	rs7755580	6	32706441	A	T	0.0944007	0.0103632	0.279383	19.0809	8.3e-20	18	FALSE	HLA-DQA2	2678
Rheumatoid Arthritis	RA	rs9276353	6	32706449	C	T	0.139262	0.0152201	0.892733	19.2441	5.7e-20	18	FALSE	HLA-DQA2	2670
Rheumatoid Arthritis	RA	rs9276354	6	32706453	C	T	0.139262	0.0152002	0.89275	19.2924	5.1e-20	18	FALSE	HLA-DQA2	2666
Rheumatoid Arthritis	RA	rs7755596	6	32706478	C	T	0.0944007	0.0103732	0.279417	19.0458	9e-20	18	FALSE	HLA-DQA2	2641
Rheumatoid Arthritis	RA	rs7755597	6	32706480	C	T	0.0944007	0.0103662	0.279383	19.0706	8.5e-20	18	FALSE	HLA-DQA2	2639
Rheumatoid Arthritis	RA	rs7773441	6	32706495	T	A	-0.107059	0.00962263	0.601817	28.0269	9.4e-29	18	FALSE	HLA-DQA2	2624
Rheumatoid Arthritis	RA	rs9276357	6	32706559	T	G	0.189951	0.0116976	0.78795	58.5686	2.7e-59	18	FALSE	HLA-DQA2	2560
Rheumatoid Arthritis	RA	rs7773955	6	32706719	T	C	-0.10616	0.00960391	0.601833	27.6778	2.1e-28	18	FALSE	HLA-DQA2	2400
Rheumatoid Arthritis	RA	rs9276358	6	32706725	A	G	0.191161	0.0117588	0.787967	58.699	2e-59	18	FALSE	HLA-DQA2	2394
Rheumatoid Arthritis	RA	rs9276359	6	32706770	C	T	0.139262	0.0152036	0.892733	19.284	5.2e-20	18	FALSE	HLA-DQA2	2349
Rheumatoid Arthritis	RA	rs12190070	6	32706799	T	C	-0.10616	0.00957245	0.601817	27.8539	1.4e-28	18	FALSE	HLA-DQA2	2320
Rheumatoid Arthritis	RA	rs9276361	6	32706936	G	A	0.192372	0.0117165	0.784867	59.8539	1.4e-60	18	FALSE	HLA-DQA2	2183
Rheumatoid Arthritis	RA	rs12190184	6	32706937	G	C	-0.10616	0.00957245	0.601833	27.8539	1.4e-28	18	FALSE	HLA-DQA2	2182
Rheumatoid Arthritis	RA	rs12190295	6	32706950	C	G	-0.10616	0.00956673	0.601833	27.8861	1.3e-28	18	FALSE	HLA-DQA2	2169
Rheumatoid Arthritis	RA	rs28724881	6	32706954	T	C	-0.10616	0.00956673	0.601833	27.8861	1.3e-28	18	FALSE	HLA-DQA2	2165
Rheumatoid Arthritis	RA	rs12203641	6	32706959	G	A	-0.107957	0.00962294	0.604633	28.4815	3.3e-29	18	FALSE	HLA-DQA2	2160
Rheumatoid Arthritis	RA	rs12190190	6	32706973	T	C	-0.10616	0.00957245	0.601817	27.8539	1.4e-28	18	FALSE	HLA-DQA2	2146
Rheumatoid Arthritis	RA	rs12203644	6	32706974	G	A	-0.10616	0.00957778	0.6018	27.8239	1.5e-28	18	FALSE	HLA-DQA2	2145
Rheumatoid Arthritis	RA	rs9276363	6	32707023	T	C	0.191161	0.011761	0.787933	58.6778	2.1e-59	18	FALSE	HLA-DQA2	2096
Rheumatoid Arthritis	RA	rs9276365	6	32707040	G	A	0.192372	0.0117165	0.784933	59.8539	1.4e-60	18	FALSE	HLA-DQA2	2079
Rheumatoid Arthritis	RA	rs9276366	6	32707071	A	G	0.139262	0.0152232	0.892717	19.2366	5.8e-20	18	FALSE	HLA-DQA2	2048
Rheumatoid Arthritis	RA	rs9276367	6	32707124	T	A	0.139262	0.0152263	0.89275	19.2291	5.9e-20	18	FALSE	HLA-DQA2	1995
Rheumatoid Arthritis	RA	rs9276368	6	32707168	A	T	0.139262	0.0152293	0.89275	19.2218	6e-20	18	FALSE	HLA-DQA2	1951
Rheumatoid Arthritis	RA	rs9276369	6	32707173	T	G	0.139262	0.0152263	0.89275	19.2291	5.9e-20	18	FALSE	HLA-DQA2	1946
Rheumatoid Arthritis	RA	rs2894287	6	32707282	A	G	-0.10616	0.00957778	0.601817	27.8239	1.5e-28	18	FALSE	HLA-DQA2	1837
Rheumatoid Arthritis	RA	rs2395249	6	32707360	G	A	0.139262	0.0152232	0.89275	19.2366	5.8e-20	18	FALSE	HLA-DQA2	1759
Rheumatoid Arthritis	RA	rs28371351	6	32707395	G	A	0.430783	0.076761	0.99394	7.69897	2e-08	18	FALSE	HLA-DQA2	1724
Rheumatoid Arthritis	RA	rs2894288	6	32707427	G	C	0.139262	0.0152232	0.892733	19.2366	5.8e-20	18	FALSE	HLA-DQA2	1692
Rheumatoid Arthritis	RA	rs9276373	6	32707508	T	C	0.140412	0.0152908	0.892817	19.3768	4.2e-20	18	FALSE	HLA-DQA2	1611
Rheumatoid Arthritis	RA	rs10947337	6	32707551	A	G	-0.10616	0.00962356	0.601983	27.5686	2.7e-28	18	FALSE	HLA-DQA2	1568
Rheumatoid Arthritis	RA	rs2894289	6	32707558	G	A	-0.10616	0.00962917	0.602017	27.5376	2.9e-28	18	FALSE	HLA-DQA2	1561
Rheumatoid Arthritis	RA	rs2894290	6	32707565	C	T	-0.10616	0.00962642	0.6021	27.5528	2.8e-28	18	FALSE	HLA-DQA2	1554
Rheumatoid Arthritis	RA	rs2395250	6	32707566	A	G	-0.10616	0.00956057	0.6019	27.9208	1.2e-28	18	FALSE	HLA-DQA2	1553
Rheumatoid Arthritis	RA	rs2395251	6	32707569	G	C	0.139262	0.0152137	0.892733	19.2596	5.5e-20	18	FALSE	HLA-DQA2	1550
Rheumatoid Arthritis	RA	rs9276375	6	32707585	G	A	0.191161	0.011765	0.787967	58.6383	2.3e-59	18	FALSE	HLA-DQA2	1534
Rheumatoid Arthritis	RA	rs9276376	6	32707614	A	G	0.139262	0.0152201	0.892733	19.2441	5.7e-20	18	FALSE	HLA-DQA2	1505
Rheumatoid Arthritis	RA	rs9276378	6	32707638	C	T	0.139262	0.0152137	0.892733	19.2596	5.5e-20	18	FALSE	HLA-DQA2	1481
Rheumatoid Arthritis	RA	rs9276379	6	32707641	C	A	0.139262	0.0152137	0.892733	19.2596	5.5e-20	18	FALSE	HLA-DQA2	1478
Rheumatoid Arthritis	RA	rs5021448	6	32707706	C	T	0.134675	0.0230952	0.7736	8.25964	5.5e-09	18	FALSE	HLA-DQA2	1413
Rheumatoid Arthritis	RA	rs9276381	6	32707740	T	C	0.139262	0.0152352	0.892717	19.2076	6.2e-20	18	FALSE	HLA-DQA2	1379
Rheumatoid Arthritis	RA	rs9276382	6	32707783	A	G	0.139262	0.0152169	0.89275	19.2518	5.6e-20	18	FALSE	HLA-DQA2	1336
Rheumatoid Arthritis	RA	rs5021449	6	32707806	T	C	-0.10616	0.00957245	0.601817	27.8539	1.4e-28	18	FALSE	HLA-DQA2	1313
Rheumatoid Arthritis	RA	rs9276383	6	32707884	G	A	0.139262	0.0152169	0.89275	19.2518	5.6e-20	18	FALSE	HLA-DQA2	1235
Rheumatoid Arthritis	RA	rs9276385	6	32707893	A	C	0.139262	0.0152169	0.89275	19.2518	5.6e-20	18	FALSE	HLA-DQA2	1226
Rheumatoid Arthritis	RA	rs9717634	6	32708054	A	T	-0.136278	0.0192877	0.6145	11.7959	1.6e-12	18	FALSE	HLA-DQA2	1065
Rheumatoid Arthritis	RA	rs5021451	6	32708063	A	T	-0.134531	0.019362	0.6123	11.4318	3.7e-12	18	FALSE	HLA-DQA2	1056
Rheumatoid Arthritis	RA	rs5021452	6	32708074	C	T	0.209487	0.0126746	0.78218	60.6383	2.3e-61	18	FALSE	HLA-DQA2	1045
Rheumatoid Arthritis	RA	rs7450522	6	32708118	T	C	0.0944007	0.0103351	0.279417	19.1805	6.6e-20	18	FALSE	HLA-DQA2	1001
Rheumatoid Arthritis	RA	rs5021453	6	32708124	A	G	0.226901	0.0109702	0.66388	94.3098	4.9e-95	18	FALSE	HLA-DQA2	995
Rheumatoid Arthritis	RA	rs6457645	6	32708145	G	A	-0.10616	0.00959191	0.60115	27.7447	1.8e-28	18	FALSE	HLA-DQA2	974
Rheumatoid Arthritis	RA	rs9276389	6	32708214	C	T	0.139262	0.0152232	0.892733	19.2366	5.8e-20	18	FALSE	HLA-DQA2	905
Rheumatoid Arthritis	RA	rs28371352	6	32708220	C	T	0.324346	0.0254524	0.96255	36.4685	3.4e-37	18	FALSE	HLA-DQA2	899
Rheumatoid Arthritis	RA	rs9276390	6	32708254	G	A	0.0944007	0.0103423	0.2793	19.1549	7e-20	18	FALSE	HLA-DQA2	865
Rheumatoid Arthritis	RA	rs6907815	6	32708298	G	A	-0.105261	0.00963247	0.605217	27.0706	8.5e-28	18	FALSE	HLA-DQA2	821
Rheumatoid Arthritis	RA	rs9276391	6	32708300	C	A	0.139262	0.0152137	0.892717	19.2596	5.5e-20	18	FALSE	HLA-DQA2	819
Rheumatoid Arthritis	RA	rs9276392	6	32708338	T	C	0.0944007	0.0103617	0.2793	19.0862	8.2e-20	18	FALSE	HLA-DQA2	781
Rheumatoid Arthritis	RA	rs9276393	6	32708413	G	A	0.139262	0.015207	0.89275	19.2757	5.3e-20	18	FALSE	HLA-DQA2	706
Rheumatoid Arthritis	RA	rs9276394	6	32708467	T	A	0.0944007	0.0103457	0.27935	19.1427	7.2e-20	18	FALSE	HLA-DQA2	652
Rheumatoid Arthritis	RA	rs9276396	6	32708736	T	C	0.0934903	0.0102979	0.27925	18.9586	1.1e-19	18	FALSE	HLA-DQA2	383
Rheumatoid Arthritis	RA	rs9276397	6	32708774	A	G	0.0934903	0.0102979	0.27925	18.9586	1.1e-19	18	FALSE	HLA-DQA2	345
Rheumatoid Arthritis	RA	rs9276398	6	32708798	T	C	0.139262	0.015207	0.89275	19.2757	5.3e-20	18	FALSE	HLA-DQA2	321
Rheumatoid Arthritis	RA	rs9276399	6	32708890	A	G	0.140412	0.0152775	0.8926	19.4089	3.9e-20	18	FALSE	HLA-DQA2	229
Rheumatoid Arthritis	RA	rs9276400	6	32709179	A	G	0.139262	0.015207	0.89275	19.2757	5.3e-20	18	FALSE	HLA-DQA2	-60
Rheumatoid Arthritis	RA	rs9276401	6	32709204	G	C	0.207024	0.0127005	0.78502	59.0088	9.8e-60	18	FALSE	HLA-DQA2	-85
Rheumatoid Arthritis	RA	rs2051600	6	32709309	A	G	0.0751075	0.011146	0.2859	10.7959	1.6e-11	18	FALSE	HLA-DQA2	-190
Rheumatoid Arthritis	RA	rs2051599	6	32709346	T	C	-0.140631	0.0103432	0.62276	41.3768	4.2e-42	18	FALSE	HLA-DQA2	-227
Rheumatoid Arthritis	RA	rs2051598	6	32709363	G	A	0.0751075	0.0110964	0.286	10.8861	1.3e-11	18	FALSE	HLA-DQA2	-244
Rheumatoid Arthritis	RA	rs2051597	6	32709370	T	C	0.0751075	0.011146	0.2859	10.7959	1.6e-11	18	FALSE	HLA-DQA2	-251
Rheumatoid Arthritis	RA	rs9276402	6	32709586	G	A	0.139262	0.0152036	0.892733	19.284	5.2e-20	18	FALSE	HLA-DQA2	-467
Rheumatoid Arthritis	RA	rs9276403	6	32709738	A	G	0.139262	0.0151817	0.892617	19.3372	4.6e-20	18	FALSE	HLA-DQA2	-619
Rheumatoid Arthritis	RA	rs4394270	6	32709964	T	C	0.200893	0.0101863	0.685233	85.8539	1.4e-86	18	FALSE	HLA-DQA2	-845
Rheumatoid Arthritis	RA	rs6919691	6	32709965	G	T	0.182722	0.0120721	0.8022	51.0269	9.4e-52	18	FALSE	HLA-DQA2	-846
Rheumatoid Arthritis	RA	rs4496840	6	32709990	C	T	0.200893	0.0101914	0.6853	85.7696	1.7e-86	18	FALSE	HLA-DQA2	-871
Rheumatoid Arthritis	RA	rs4403295	6	32710010	G	T	0.200893	0.0101929	0.685317	85.7447	1.8e-86	18	FALSE	HLA-DQA2	-891
Rheumatoid Arthritis	RA	rs5018343	6	32710119	A	T	0.08158	0.0102161	0.289867	14.8539	1.4e-15	18	FALSE	HLA-DQA2	-1000
Rheumatoid Arthritis	RA	rs9461806	6	32710221	C	T	-0.0925792	0.00955333	0.5851	21.4815	3.3e-22	18	FALSE	HLA-DQA2	-1102
Rheumatoid Arthritis	RA	rs9276407	6	32710307	G	A	0.14387	0.0149017	0.886467	21.3279	4.7e-22	18	FALSE	HLA-DQA2	-1188
Rheumatoid Arthritis	RA	rs9276408	6	32710370	T	G	0.0732505	0.0111527	0.28974	10.2924	5.1e-11	18	FALSE	HLA-DQA2	-1251
Rheumatoid Arthritis	RA	rs9276409	6	32710377	T	C	0.0732505	0.0111624	0.28974	10.2757	5.3e-11	18	FALSE	HLA-DQA2	-1258
Rheumatoid Arthritis	RA	rs115018313	6	32710407	T	C	-0.52532	0.0201951	0.95605	148.444	3.6e-149	18	FALSE	HLA-DQA2	-1288
Rheumatoid Arthritis	RA	rs9469263	6	32710466	G	T	-0.140631	0.0103709	0.62308	41.1612	6.9e-42	18	FALSE	HLA-DQA2	-1347
Rheumatoid Arthritis	RA	rs9276411	6	32710475	T	C	-0.0676586	0.0101558	0.49412	10.5686	2.7e-11	18	FALSE	HLA-DQA2	-1356
Rheumatoid Arthritis	RA	rs28371353	6	32710510	C	G	0.324346	0.0254222	0.962517	36.5528	2.8e-37	18	FALSE	HLA-DQA2	-1391
Rheumatoid Arthritis	RA	rs28371354	6	32710555	C	G	0.329894	0.0256797	0.962767	37.0458	9e-38	18	FALSE	HLA-DQA2	-1436
Rheumatoid Arthritis	RA	rs28371355	6	32710557	C	T	0.321584	0.0254007	0.962517	36.0088	9.8e-37	18	FALSE	HLA-DQA2	-1438
Rheumatoid Arthritis	RA	rs9469264	6	32710692	G	T	-0.10616	0.00961753	0.606133	27.6021	2.5e-28	18	FALSE	HLA-DQA2	-1573
Rheumatoid Arthritis	RA	rs9276415	6	32710695	T	G	0.141564	0.0149949	0.88605	20.4318	3.7e-21	18	FALSE	HLA-DQA2	-1576
Rheumatoid Arthritis	RA	rs9276416	6	32710704	A	G	-0.0685928	0.0101339	0.50288	10.8861	1.3e-11	18	FALSE	HLA-DQA2	-1585
Rheumatoid Arthritis	RA	rs9276418	6	32710736	A	G	-0.0676586	0.0101201	0.49464	10.6383	2.3e-11	18	FALSE	HLA-DQA2	-1617
Rheumatoid Arthritis	RA	rs9276425	6	32711050	C	T	0.188742	0.011891	0.794	56.0088	9.8e-57	18	FALSE	HLA-DQA2	-1931
Rheumatoid Arthritis	RA	rs9276426	6	32711738	C	A	0.142716	0.0149315	0.8866	20.9208	1.2e-21	18	FALSE	HLA-DQA2	-2619
Rheumatoid Arthritis	RA	rs2227127	6	32711782	A	G	-0.10616	0.00960754	0.605967	27.6576	2.2e-28	18	FALSE	HLA-DQA2	-2663
Rheumatoid Arthritis	RA	rs41288889	6	32712009	A	C	0.352398	0.0190137	0.922533	75.9586	1.1e-76	18	FALSE	HLA-DQA2	-2890
Rheumatoid Arthritis	RA	rs9276434	6	32712666	C	T	-0.224394	0.0148556	0.131367	50.8239	1.5e-51	18	FALSE	HLA-DQA2	-3547
Rheumatoid Arthritis	RA	rs17500510	6	32712818	G	A	-0.263902	0.0165752	0.92925	56.3468	4.5e-57	18	FALSE	HLA-DQA2	-3699
Rheumatoid Arthritis	RA	rs17213281	6	32713018	C	T	0.142716	0.0149677	0.88665	20.8239	1.5e-21	18	FALSE	HLA-DQA2	-3899
Rheumatoid Arthritis	RA	rs3208181	6	32713030	T	C	-0.0657877	0.0101426	0.49956	10.0555	8.8e-11	18	FALSE	HLA-DQA2	-3911
Rheumatoid Arthritis	RA	rs2213565	6	32713188	C	T	0.0934903	0.0103186	0.279417	18.8861	1.3e-19	18	FALSE	HLA-DQA2	-4069
Rheumatoid Arthritis	RA	rs2239800	6	32713267	A	G	0.164875	0.0170612	0.911233	21.3665	4.3e-22	18	FALSE	HLA-DQA2	-4148
Rheumatoid Arthritis	RA	rs2239799	6	32713487	G	A	-0.160417	0.0106201	0.59824	50.8239	1.5e-51	18	FALSE	HLA-DQA2	-4368
Rheumatoid Arthritis	RA	rs9276435	6	32713867	C	T	0.200893	0.0130587	0.80216	52.6778	2.1e-53	18	FALSE	HLA-DQA2	-4748
Rheumatoid Arthritis	RA	rs17213337	6	32713888	T	C	-0.128393	0.0101638	0.54992	35.8539	1.4e-36	18	FALSE	HLA-DQA2	-4769
Rheumatoid Arthritis	RA	rs9276436	6	32714083	T	C	0.339677	0.0239712	0.955933	44.8539	1.4e-45	18	FALSE	HLA-DQA2	-4964
Rheumatoid Arthritis	RA	rs2071800	6	32714143	G	A	-0.355574	0.018198	0.945883	84.2924	5.1e-85	18	FALSE	HLA-DQA2	-5024
Rheumatoid Arthritis	RA	rs9276437	6	32714168	A	G	0.191161	0.022149	0.93716	17.2147	6.1e-18	18	FALSE	HLA-DQA2	-5049
Rheumatoid Arthritis	RA	rs2071799	6	32714175	C	T	-0.125751	0.0101545	0.55138	34.4949	3.2e-35	18	FALSE	HLA-DQA2	-5056
Rheumatoid Arthritis	RA	rs9276438	6	32714516	G	A	0.339677	0.0239794	0.95595	44.8239	1.5e-45	18	FALSE	HLA-DQA2	-5397
Rheumatoid Arthritis	RA	rs2071798	6	32714592	G	A	-0.0980337	0.00949589	0.533833	24.2596	5.5e-25	18	FALSE	HLA-DQA2	-5473
Rheumatoid Arthritis	RA	rs9276439	6	32714603	C	T	0.339677	0.0239794	0.95595	44.8239	1.5e-45	18	FALSE	HLA-DQA2	-5484
Rheumatoid Arthritis	RA	rs9272945	6	32714732	C	T	-0.0971267	0.00942402	0.5336	24.1805	6.6e-25	18	FALSE	HLA-DQA2	-5613
Rheumatoid Arthritis	RA	rs28420297	6	32714760	A	G	-0.0980337	0.00949905	0.533567	24.2441	5.7e-25	18	FALSE	HLA-DQA2	-5641
Rheumatoid Arthritis	RA	rs9276442	6	32714901	C	T	0.339677	0.023987	0.955967	44.7959	1.6e-45	18	FALSE	HLA-DQA2	-5782
Rheumatoid Arthritis	RA	rs10947339	6	32715301	C	G	-0.0980337	0.00948571	0.53355	24.3098	4.9e-25	18	FALSE	HLA-DQA2	309
Rheumatoid Arthritis	RA	rs34878595	6	32715333	G	C	-0.355574	0.0181696	0.945817	84.5528	2.8e-85	18	FALSE	HLA-DQA2	341
Rheumatoid Arthritis	RA	rs9276445	6	32715414	A	G	0.0934903	0.0103087	0.279383	18.9208	1.2e-19	18	FALSE	HLA-DQA2	422
Rheumatoid Arthritis	RA	rs9276446	6	32715448	A	G	0.339677	0.0239794	0.95595	44.8239	1.5e-45	18	FALSE	HLA-DQA2	456
Rheumatoid Arthritis	RA	rs9276448	6	32715629	A	G	0.338274	0.0239457	0.9559	44.585	2.6e-45	18	FALSE	HLA-DQA2	637
Rheumatoid Arthritis	RA	rs9276449	6	32715653	C	T	0.338274	0.0239361	0.955967	44.6198	2.4e-45	18	FALSE	HLA-DQA2	661
Rheumatoid Arthritis	RA	rs9276450	6	32715682	C	A	0.339677	0.0239794	0.95595	44.8239	1.5e-45	18	FALSE	HLA-DQA2	690
Rheumatoid Arthritis	RA	rs9276451	6	32715685	C	T	0.339677	0.0239794	0.955967	44.8239	1.5e-45	18	FALSE	HLA-DQA2	693
Rheumatoid Arthritis	RA	rs9276452	6	32715722	A	G	0.338274	0.0239202	0.955917	44.6778	2.1e-45	18	FALSE	HLA-DQA2	730
Rheumatoid Arthritis	RA	rs2227126	6	32715773	C	T	-0.0971267	0.00942793	0.5335	24.1612	6.9e-25	18	FALSE	HLA-DQA2	781
Rheumatoid Arthritis	RA	rs9276453	6	32715775	G	C	0.339677	0.0239794	0.956017	44.8239	1.5e-45	18	FALSE	HLA-DQA2	783
Rheumatoid Arthritis	RA	rs2213574	6	32715837	G	A	-0.0980337	0.00948571	0.53355	24.3098	4.9e-25	18	FALSE	HLA-DQA2	845
Rheumatoid Arthritis	RA	rs9276455	6	32715933	G	A	0.339677	0.0239426	0.955983	44.9586	1.1e-45	18	FALSE	HLA-DQA2	941
Rheumatoid Arthritis	RA	rs9276456	6	32715943	A	G	0.191161	0.0118622	0.7952	57.699	2e-58	18	FALSE	HLA-DQA2	951
Rheumatoid Arthritis	RA	rs9276457	6	32715993	C	T	0.339677	0.0239794	0.95595	44.8239	1.5e-45	18	FALSE	HLA-DQA2	1001
Rheumatoid Arthritis	RA	rs9276458	6	32716000	T	A	0.339677	0.0239794	0.95595	44.8239	1.5e-45	18	FALSE	HLA-DQA2	1008
Rheumatoid Arthritis	RA	rs2213573	6	32716022	G	A	0.0944007	0.0103254	0.280617	19.2147	6.1e-20	18	FALSE	HLA-DQA2	1030
Rheumatoid Arthritis	RA	rs9276459	6	32716034	T	C	0.339677	0.0239794	0.95595	44.8239	1.5e-45	18	FALSE	HLA-DQA2	1042
Rheumatoid Arthritis	RA	rs9276460	6	32716127	A	G	0.339677	0.0239794	0.95595	44.8239	1.5e-45	18	FALSE	HLA-DQA2	1135
Rheumatoid Arthritis	RA	rs9276461	6	32716167	G	A	0.338274	0.0239361	0.955717	44.6198	2.4e-45	18	FALSE	HLA-DQA2	1175
Rheumatoid Arthritis	RA	rs9276462	6	32716170	G	C	0.339677	0.0239794	0.95595	44.8239	1.5e-45	18	FALSE	HLA-DQA2	1178
Rheumatoid Arthritis	RA	rs9276463	6	32716181	T	C	0.339677	0.0239794	0.95595	44.8239	1.5e-45	18	FALSE	HLA-DQA2	1189
Rheumatoid Arthritis	RA	rs9276464	6	32716294	C	T	0.338274	0.0239083	0.9559	44.7212	1.9e-45	18	FALSE	HLA-DQA2	1302
Rheumatoid Arthritis	RA	rs11758312	6	32716372	C	A	-0.0980337	0.00950358	0.533883	24.2218	6e-25	18	FALSE	HLA-DQA2	1380
Rheumatoid Arthritis	RA	rs9276465	6	32716409	A	G	0.339677	0.0239529	0.955883	44.9208	1.2e-45	18	FALSE	HLA-DQA2	1417
Rheumatoid Arthritis	RA	rs4585553	6	32716736	A	G	0.339677	0.0239794	0.956017	44.8239	1.5e-45	18	FALSE	HLA-DQA2	1744
Rheumatoid Arthritis	RA	rs2894291	6	32716827	T	C	0.339677	0.0239794	0.95595	44.8239	1.5e-45	18	FALSE	HLA-DQA2	1835
Rheumatoid Arthritis	RA	rs2395254	6	32716837	T	C	0.339677	0.0239794	0.956017	44.8239	1.5e-45	18	FALSE	HLA-DQA2	1845
Rheumatoid Arthritis	RA	rs4415152	6	32717024	T	C	0.338274	0.0239019	0.955917	44.7447	1.8e-45	18	FALSE	HLA-DQA2	2032
Rheumatoid Arthritis	RA	rs9276472	6	32717224	A	G	0.339677	0.0239712	0.955933	44.8539	1.4e-45	18	FALSE	HLA-DQA2	2232
Rheumatoid Arthritis	RA	rs7748018	6	32717333	C	T	-0.0685928	0.00942529	0.511017	12.4685	3.4e-13	18	FALSE	HLA-DQA2	2341
Rheumatoid Arthritis	RA	rs5017093	6	32717339	T	A	0.317454	0.0319911	0.9549	22.4815	3.3e-23	18	FALSE	HLA-DQA2	2347
Rheumatoid Arthritis	RA	rs5017092	6	32717472	C	A	-0.0980337	0.00947625	0.5336	24.3565	4.4e-25	18	FALSE	HLA-DQA2	2480
Rheumatoid Arthritis	RA	rs4370403	6	32717515	G	A	0.339677	0.0240354	0.95615	44.6198	2.4e-45	18	FALSE	HLA-DQA2	2523
Rheumatoid Arthritis	RA	rs4351241	6	32717549	T	C	-0.0980337	0.00948016	0.53355	24.3372	4.6e-25	18	FALSE	HLA-DQA2	2557
Rheumatoid Arthritis	RA	rs4548006	6	32717604	G	A	0.339677	0.0239794	0.95595	44.8239	1.5e-45	18	FALSE	HLA-DQA2	2612
Rheumatoid Arthritis	RA	rs4285314	6	32717702	G	A	-0.0980337	0.00948923	0.53355	24.2924	5.1e-25	18	FALSE	HLA-DQA2	2710
Rheumatoid Arthritis	RA	rs4351242	6	32717722	C	T	0.339677	0.0239794	0.95595	44.8239	1.5e-45	18	FALSE	HLA-DQA2	2730
Rheumatoid Arthritis	RA	rs4394272	6	32717771	C	T	0.338274	0.0239202	0.95595	44.6778	2.1e-45	18	FALSE	HLA-DQA2	2779
Rheumatoid Arthritis	RA	rs11759565	6	32717946	G	A	-0.0980337	0.00948016	0.533533	24.3372	4.6e-25	18	FALSE	HLA-DQA2	2954
Rheumatoid Arthritis	RA	rs114349958	6	32718268	G	A	-0.107059	0.0160828	0.910783	10.5528	2.8e-11	18	FALSE	HLA-DQA2	3276
Rheumatoid Arthritis	RA	rs9276483	6	32718329	T	C	0.339677	0.0239794	0.95595	44.8239	1.5e-45	18	FALSE	HLA-DQA2	3337
Rheumatoid Arthritis	RA	rs10947340	6	32718387	G	T	-0.0980337	0.00946342	0.533533	24.4202	3.8e-25	18	FALSE	HLA-DQA2	3395
Rheumatoid Arthritis	RA	rs9276484	6	32718452	A	G	0.341083	0.0239308	0.955783	45.3665	4.3e-46	18	FALSE	HLA-DQA2	3460
Rheumatoid Arthritis	RA	rs9276485	6	32718479	C	T	0.339677	0.0239794	0.95595	44.8239	1.5e-45	18	FALSE	HLA-DQA2	3487
Rheumatoid Arthritis	RA	rs9276486	6	32718481	G	C	0.338274	0.0239258	0.95585	44.6576	2.2e-45	18	FALSE	HLA-DQA2	3489
Rheumatoid Arthritis	RA	rs9276487	6	32718594	T	A	0.339677	0.0239529	0.955933	44.9208	1.2e-45	18	FALSE	HLA-DQA2	3602
Rheumatoid Arthritis	RA	rs9276488	6	32718602	T	G	0.339677	0.0239794	0.95595	44.8239	1.5e-45	18	FALSE	HLA-DQA2	3610
Rheumatoid Arthritis	RA	rs9276489	6	32718620	C	T	0.339677	0.0239252	0.95585	45.0223	9.5e-46	18	FALSE	HLA-DQA2	3628
Rheumatoid Arthritis	RA	rs5016066	6	32718818	A	C	-0.0980337	0.00947006	0.533583	24.3872	4.1e-25	18	FALSE	HLA-DQA2	3826
Rheumatoid Arthritis	RA	rs9276491	6	32718827	A	G	0.339677	0.0239794	0.955967	44.8239	1.5e-45	18	FALSE	HLA-DQA2	3835
Rheumatoid Arthritis	RA	rs9276492	6	32718828	C	T	0.339677	0.0239794	0.95595	44.8239	1.5e-45	18	FALSE	HLA-DQA2	3836
Rheumatoid Arthritis	RA	rs9276493	6	32718869	T	G	0.339677	0.0239794	0.95595	44.8239	1.5e-45	18	FALSE	HLA-DQA2	3877
Rheumatoid Arthritis	RA	rs9276494	6	32718907	C	T	0.339677	0.0239794	0.95595	44.8239	1.5e-45	18	FALSE	HLA-DQA2	3915
Rheumatoid Arthritis	RA	rs9276495	6	32718908	T	C	0.339677	0.0239794	0.95595	44.8239	1.5e-45	18	FALSE	HLA-DQA2	3916
Rheumatoid Arthritis	RA	rs9276496	6	32719017	G	A	0.341083	0.0245007	0.94896	43.3279	4.7e-44	18	FALSE	HLA-DQA2	4025
Rheumatoid Arthritis	RA	rs9276497	6	32719027	G	A	0.345311	0.0244836	0.94858	44.4437	3.6e-45	18	FALSE	HLA-DQA2	4035
Rheumatoid Arthritis	RA	rs5027459	6	32719028	G	A	0.0944007	0.0102963	0.280783	19.3188	4.8e-20	18	FALSE	HLA-DQA2	4036
Rheumatoid Arthritis	RA	rs5016067	6	32719068	G	C	-0.0944007	0.00952146	0.539067	22.4437	3.6e-23	18	FALSE	HLA-DQA2	4076
Rheumatoid Arthritis	RA	rs113536666	6	32719362	A	G	0.306525	0.0371927	0.9168	15.7696	1.7e-16	18	FALSE	HLA-DQA2	4370
Rheumatoid Arthritis	RA	rs5014419	6	32719364	G	A	-0.126633	0.0188402	0.5353	10.7447	1.8e-11	18	FALSE	HLA-DQA2	4372
Rheumatoid Arthritis	RA	rs5014418	6	32719381	A	C	0.339677	0.0239794	0.95595	44.8239	1.5e-45	18	FALSE	HLA-DQA2	4389
Rheumatoid Arthritis	RA	rs5014417	6	32719411	A	C	0.3439	0.0241138	0.95615	45.4202	3.8e-46	18	FALSE	HLA-DQA2	4419
Rheumatoid Arthritis	RA	rs5014416	6	32719414	C	A	0.345311	0.0246216	0.94922	43.9586	1.1e-44	18	FALSE	HLA-DQA2	4422
Rheumatoid Arthritis	RA	rs5014415	6	32719439	C	T	0.359536	0.0255962	0.958767	44.0915	8.1e-45	18	FALSE	HLA-DQB2	4436
Rheumatoid Arthritis	RA	rs5014414	6	32719440	A	G	0.358105	0.0255093	0.958767	44.041	9.1e-45	18	FALSE	HLA-DQB2	4435
Rheumatoid Arthritis	RA	rs5014413	6	32719502	A	G	0.339677	0.0239794	0.956017	44.8239	1.5e-45	18	FALSE	HLA-DQB2	4373
Rheumatoid Arthritis	RA	rs5014412	6	32719573	T	A	0.339677	0.0239794	0.95595	44.8239	1.5e-45	18	FALSE	HLA-DQB2	4302
Rheumatoid Arthritis	RA	rs5014411	6	32719634	C	G	0.339677	0.0239794	0.95595	44.8239	1.5e-45	18	FALSE	HLA-DQB2	4241
Rheumatoid Arthritis	RA	rs9276502	6	32719666	A	C	0.339677	0.0239794	0.95595	44.8239	1.5e-45	18	FALSE	HLA-DQB2	4209
Rheumatoid Arthritis	RA	rs9276503	6	32719731	T	A	0.339677	0.0239712	0.955933	44.8539	1.4e-45	18	FALSE	HLA-DQB2	4144
Rheumatoid Arthritis	RA	rs9276504	6	32719745	T	C	0.338274	0.0238951	0.955883	44.7696	1.7e-45	18	FALSE	HLA-DQB2	4130
Rheumatoid Arthritis	RA	rs9276506	6	32719914	C	T	0.07139	0.010104	0.301117	11.7959	1.6e-12	18	FALSE	HLA-DQB2	3961
Rheumatoid Arthritis	RA	rs9276508	6	32720004	T	C	0.307885	0.0370404	0.9162	16.0269	9.4e-17	18	FALSE	HLA-DQB2	3871
Rheumatoid Arthritis	RA	rs9276509	6	32720005	G	A	0.307885	0.0370516	0.9161	16.0177	9.6e-17	18	FALSE	HLA-DQB2	3870
Rheumatoid Arthritis	RA	rs578222092	6	32720017	T	C	0.307885	0.037057	0.9162	16.0132	9.7e-17	18	FALSE	HLA-DQB2	3858
Rheumatoid Arthritis	RA	rs9276511	6	32720037	T	G	0.338274	0.0239705	0.955867	44.4949	3.2e-45	18	FALSE	HLA-DQB2	3838
Rheumatoid Arthritis	RA	rs2227134	6	32720111	G	A	-0.0962189	0.00945411	0.532233	23.6021	2.5e-24	18	FALSE	HLA-DQB2	3764
Rheumatoid Arthritis	RA	rs28415071	6	32720133	C	A	-0.0980337	0.00946109	0.53335	24.4318	3.7e-25	18	FALSE	HLA-DQB2	3742
Rheumatoid Arthritis	RA	rs9276512	6	32720137	A	T	0.0944007	0.0102712	0.280667	19.4089	3.9e-20	18	FALSE	HLA-DQB2	3738
Rheumatoid Arthritis	RA	rs9276513	6	32720144	C	G	0.339677	0.0239794	0.955917	44.8239	1.5e-45	18	FALSE	HLA-DQB2	3731
Rheumatoid Arthritis	RA	rs13194943	6	32720179	A	C	-0.0989399	0.00945082	0.532117	24.9208	1.2e-25	18	FALSE	HLA-DQB2	3696
Rheumatoid Arthritis	RA	rs56144236	6	32720219	G	A	0.239527	0.0382507	0.981317	9.42022	3.8e-10	18	FALSE	HLA-DQB2	3656
Rheumatoid Arthritis	RA	rs9276516	6	32720302	T	C	0.336872	0.0238885	0.955867	44.4318	3.7e-45	18	FALSE	HLA-DQB2	3573
Rheumatoid Arthritis	RA	rs9276517	6	32720366	T	C	0.3439	0.0246331	0.957967	43.5686	2.7e-44	18	FALSE	HLA-DQB2	3509
Rheumatoid Arthritis	RA	rs9276518	6	32720385	A	G	0.317454	0.0320913	0.954933	22.3468	4.5e-23	18	FALSE	HLA-DQB2	3490
Rheumatoid Arthritis	RA	rs9276520	6	32720415	C	T	0.318829	0.0332805	0.9369	21.0132	9.7e-22	18	FALSE	HLA-DQB2	3460
Rheumatoid Arthritis	RA	rs9276526	6	32720589	G	T	0.335473	0.0239011	0.956017	44.0269	9.4e-45	18	FALSE	HLA-DQB2	3286
Rheumatoid Arthritis	RA	rs9276527	6	32720637	G	A	0.336872	0.0239339	0.956	44.2676	5.4e-45	18	FALSE	HLA-DQB2	3238
Rheumatoid Arthritis	RA	rs10947342	6	32720780	A	G	-0.0980337	0.00945624	0.533467	24.4559	3.5e-25	18	FALSE	HLA-DQB2	3095
Rheumatoid Arthritis	RA	rs7450940	6	32720919	G	A	-0.0980337	0.0094587	0.533483	24.4437	3.6e-25	18	FALSE	HLA-DQB2	2956
Rheumatoid Arthritis	RA	rs9276528	6	32720934	G	T	0.338274	0.0239778	0.956	44.4685	3.4e-45	18	FALSE	HLA-DQB2	2941
Rheumatoid Arthritis	RA	rs9276529	6	32720971	C	T	0.338274	0.0239742	0.956	44.4815	3.3e-45	18	FALSE	HLA-DQB2	2904
Rheumatoid Arthritis	RA	rs4498415	6	32720986	G	T	0.338274	0.0239742	0.956	44.4815	3.3e-45	18	FALSE	HLA-DQB2	2889
Rheumatoid Arthritis	RA	rs4470886	6	32721020	C	T	0.338274	0.0239742	0.956	44.4815	3.3e-45	18	FALSE	HLA-DQB2	2855
Rheumatoid Arthritis	RA	rs7450989	6	32721043	T	C	-0.0980337	0.00946109	0.533517	24.4318	3.7e-25	18	FALSE	HLA-DQB2	2832
Rheumatoid Arthritis	RA	rs763029	6	32721174	T	C	0.338274	0.0239846	0.956117	44.4437	3.6e-45	18	FALSE	HLA-DQB2	2701
Rheumatoid Arthritis	RA	rs544834814	6	32721310	A	G	0.378336	0.0505759	0.988783	13.1308	7.4e-14	18	FALSE	HLA-DQB2	2565
Rheumatoid Arthritis	RA	rs2227133	6	32721392	G	A	0.0944007	0.0103083	0.28165	19.2757	5.3e-20	18	FALSE	HLA-DQB2	2483
Rheumatoid Arthritis	RA	rs2077046	6	32721421	T	C	-0.0980337	0.00948016	0.53355	24.3372	4.6e-25	18	FALSE	HLA-DQB2	2454
Rheumatoid Arthritis	RA	rs763028	6	32721484	G	A	0.338274	0.0239911	0.956117	44.4202	3.8e-45	18	FALSE	HLA-DQB2	2391
Rheumatoid Arthritis	RA	rs7769788	6	32721502	G	T	0.0944007	0.0103083	0.28165	19.2757	5.3e-20	18	FALSE	HLA-DQB2	2373
Rheumatoid Arthritis	RA	rs2213570	6	32721510	A	C	0.0944007	0.0103234	0.281517	19.2218	6e-20	18	FALSE	HLA-DQB2	2365
Rheumatoid Arthritis	RA	rs2395255	6	32721639	T	C	0.338274	0.0240003	0.956133	44.3872	4.1e-45	18	FALSE	HLA-DQB2	2236
Rheumatoid Arthritis	RA	rs2894292	6	32721656	G	A	0.338274	0.0239742	0.955983	44.4815	3.3e-45	18	FALSE	HLA-DQB2	2219
Rheumatoid Arthritis	RA	rs4642463	6	32721783	C	T	0.338274	0.0239911	0.956167	44.4202	3.8e-45	18	FALSE	HLA-DQB2	2092
Rheumatoid Arthritis	RA	rs7774435	6	32721948	C	T	-0.0980337	0.00946569	0.533533	24.4089	3.9e-25	18	FALSE	HLA-DQB2	1927
Rheumatoid Arthritis	RA	rs7774443	6	32721961	C	T	-0.0980337	0.00946342	0.533517	24.4202	3.8e-25	18	FALSE	HLA-DQB2	1914
Rheumatoid Arthritis	RA	rs9276545	6	32722020	C	T	0.338274	0.0240003	0.9561	44.3872	4.1e-45	18	FALSE	HLA-DQB2	1855
Rheumatoid Arthritis	RA	rs9276546	6	32722129	C	T	0.338274	0.024006	0.956	44.3665	4.3e-45	18	FALSE	HLA-DQB2	1746
Rheumatoid Arthritis	RA	rs10807112	6	32722135	C	A	-0.0980337	0.0094587	0.53355	24.4437	3.6e-25	18	FALSE	HLA-DQB2	1740
Rheumatoid Arthritis	RA	rs9276547	6	32722155	G	A	0.336872	0.0239197	0.95595	44.3188	4.8e-45	18	FALSE	HLA-DQB2	1720
Rheumatoid Arthritis	RA	rs10807113	6	32722186	C	A	-0.0980337	0.0094679	0.53355	24.3979	4e-25	18	FALSE	HLA-DQB2	1689
Rheumatoid Arthritis	RA	rs9276548	6	32722220	T	C	0.338274	0.024006	0.956	44.3665	4.3e-45	18	FALSE	HLA-DQB2	1655
Rheumatoid Arthritis	RA	rs9276549	6	32722242	C	T	0.339677	0.024518	0.94904	42.9208	1.2e-43	18	FALSE	HLA-DQB2	1633
Rheumatoid Arthritis	RA	rs9276550	6	32722243	G	T	0.193585	0.0119291	0.796333	58.4949	3.2e-59	18	FALSE	HLA-DQB2	1632
Rheumatoid Arthritis	RA	rs6918223	6	32722532	A	C	-0.0989399	0.00950305	0.533667	24.6576	2.2e-25	18	FALSE	HLA-DQB2	1343
Rheumatoid Arthritis	RA	rs9276554	6	32722702	C	T	0.336872	0.0239404	0.956083	44.2441	5.7e-45	18	FALSE	HLA-DQB2	1173
Rheumatoid Arthritis	RA	rs9276555	6	32722754	G	A	0.192372	0.0118811	0.79635	58.2366	5.8e-59	18	FALSE	HLA-DQB2	1121
Rheumatoid Arthritis	RA	rs6934041	6	32722767	C	G	-0.0989399	0.00945082	0.529383	24.9208	1.2e-25	18	FALSE	HLA-DQB2	1108
Rheumatoid Arthritis	RA	rs6913646	6	32722831	C	T	-0.0980337	0.0094587	0.533567	24.4437	3.6e-25	18	FALSE	HLA-DQB2	1044
Rheumatoid Arthritis	RA	rs5001635	6	32722931	C	T	-0.0980337	0.00946342	0.533517	24.4202	3.8e-25	18	FALSE	HLA-DQB2	944
Rheumatoid Arthritis	RA	rs5001634	6	32722949	T	C	-0.0980337	0.00945111	0.5336	24.4815	3.3e-25	18	FALSE	HLA-DQB2	926
Rheumatoid Arthritis	RA	rs71565347	6	32722961	G	A	0.251029	0.0384975	0.985633	10.1549	7e-11	18	FALSE	HLA-DQB2	914
Rheumatoid Arthritis	RA	rs5001633	6	32723085	T	C	-0.128393	0.010138	0.54992	36.0315	9.3e-37	18	FALSE	HLA-DQB2	790
Rheumatoid Arthritis	RA	rs5001632	6	32723097	C	A	-0.128393	0.0101541	0.54986	35.9208	1.2e-36	18	FALSE	HLA-DQB2	778
Rheumatoid Arthritis	RA	rs5001631	6	32723109	G	C	-0.0980337	0.0094679	0.533533	24.3979	4e-25	18	FALSE	HLA-DQB2	766
Rheumatoid Arthritis	RA	rs5001630	6	32723129	G	A	-0.0980337	0.00947006	0.533633	24.3872	4.1e-25	18	FALSE	HLA-DQB2	746
Rheumatoid Arthritis	RA	rs5001629	6	32723136	G	A	-0.0980337	0.0094587	0.533633	24.4437	3.6e-25	18	FALSE	HLA-DQB2	739
Rheumatoid Arthritis	RA	rs5001628	6	32723196	A	C	-0.0980337	0.00946342	0.53355	24.4202	3.8e-25	18	FALSE	HLA-DQB2	679
Rheumatoid Arthritis	RA	rs5001627	6	32723211	C	A	-0.0980337	0.00946569	0.533533	24.4089	3.9e-25	18	FALSE	HLA-DQB2	664
Rheumatoid Arthritis	RA	rs9276556	6	32723233	G	C	0.193585	0.0119231	0.796267	58.5528	2.8e-59	18	FALSE	HLA-DQB2	642
Rheumatoid Arthritis	RA	rs7770024	6	32723341	A	G	-0.0980337	0.00944844	0.5337	24.4949	3.2e-25	18	FALSE	HLA-DQB2	534
Rheumatoid Arthritis	RA	rs7770045	6	32723379	T	G	-0.0980337	0.0094587	0.533567	24.4437	3.6e-25	18	FALSE	HLA-DQB2	496
Rheumatoid Arthritis	RA	rs7769959	6	32723486	G	C	-0.0980337	0.00946569	0.533533	24.4089	3.9e-25	18	FALSE	HLA-DQB2	389
Rheumatoid Arthritis	RA	rs7769974	6	32723518	T	C	-0.0980337	0.00947006	0.53355	24.3872	4.1e-25	18	FALSE	HLA-DQB2	357
Rheumatoid Arthritis	RA	rs7769979	6	32723572	G	A	-0.0980337	0.00944283	0.533533	24.5229	3e-25	18	FALSE	HLA-DQB2	303
Rheumatoid Arthritis	RA	rs9276557	6	32723614	C	T	0.336872	0.0243923	0.958733	42.6576	2.2e-43	18	FALSE	HLA-DQB2	261
Rheumatoid Arthritis	RA	rs12200954	6	32723623	A	G	-0.0980337	0.00946109	0.53355	24.4318	3.7e-25	18	FALSE	HLA-DQB2	252
Rheumatoid Arthritis	RA	rs116212553	6	32723715	C	A	-0.107059	0.0160427	0.910883	10.6021	2.5e-11	18	FALSE	HLA-DQB2	160
Rheumatoid Arthritis	RA	rs7774452	6	32723869	T	C	-0.0980337	0.00946109	0.533533	24.4318	3.7e-25	18	FALSE	HLA-DQB2	6
Rheumatoid Arthritis	RA	rs7756516	6	32723917	C	T	-0.0980337	0.00946342	0.53355	24.4202	3.8e-25	18	FALSE	HLA-DQB2	-42
Rheumatoid Arthritis	RA	rs7774644	6	32724075	A	G	0.338274	0.024006	0.956017	44.3665	4.3e-45	18	FALSE	HLA-DQB2	-200
Rheumatoid Arthritis	RA	rs6457646	6	32724143	G	A	-0.0980337	0.00946109	0.53355	24.4318	3.7e-25	18	FALSE	HLA-DQB2	-268
Rheumatoid Arthritis	RA	rs7774929	6	32724147	C	A	0.338274	0.0240115	0.956133	44.3468	4.5e-45	18	FALSE	HLA-DQB2	-272
Rheumatoid Arthritis	RA	rs7774954	6	32724189	C	A	0.336872	0.0239425	0.9561	44.2366	5.8e-45	18	FALSE	HLA-DQB2	-314
Rheumatoid Arthritis	RA	rs3213490	6	32724258	C	T	-0.0980337	0.00946569	0.533567	24.4089	3.9e-25	18	FALSE	HLA-DQB2	-383
Rheumatoid Arthritis	RA	rs7774973	6	32724267	A	G	0.338274	0.0240087	0.956133	44.3565	4.4e-45	18	FALSE	HLA-DQB2	-392
Rheumatoid Arthritis	RA	rs3213488	6	32724312	C	G	-0.0980337	0.00946109	0.533533	24.4318	3.7e-25	18	FALSE	HLA-DQB2	-437
Rheumatoid Arthritis	RA	rs7775664	6	32724447	G	C	0.338274	0.0240087	0.956133	44.3565	4.4e-45	18	FALSE	HLA-DQB2	-572
Rheumatoid Arthritis	RA	rs7757475	6	32724499	T	C	0.339677	0.0245282	0.9492	42.8861	1.3e-43	18	FALSE	HLA-DQB2	-624
Rheumatoid Arthritis	RA	rs146894983	6	32724857	C	T	-0.107059	0.0160427	0.91	10.6021	2.5e-11	18	FALSE	HLA-DQB2	-982
Rheumatoid Arthritis	RA	rs62396662	6	32725271	G	A	0.18633	0.0120876	0.803833	52.8861	1.3e-53	18	FALSE	HLA-DQB2	-1396
Rheumatoid Arthritis	RA	rs9276570	6	32725619	T	C	-0.0825012	0.0103069	0.5184	14.9208	1.2e-15	18	FALSE	HLA-DQB2	-1744
Rheumatoid Arthritis	RA	rs9276571	6	32725620	G	A	-0.0806579	0.0102601	0.52318	14.4202	3.8e-15	18	FALSE	HLA-DQB2	-1745
Rheumatoid Arthritis	RA	rs9276576	6	32725832	A	G	0.193585	0.0119214	0.796317	58.5686	2.7e-59	18	FALSE	HLA-DQB2	-1957
Rheumatoid Arthritis	RA	rs9276577	6	32726252	A	G	0.185125	0.0120287	0.803667	52.7212	1.9e-53	18	FALSE	HLA-DQB2	-2377
Rheumatoid Arthritis	RA	rs9276578	6	32726274	A	G	0.185125	0.0120313	0.803683	52.699	2e-53	18	FALSE	HLA-DQB2	-2399
Rheumatoid Arthritis	RA	rs1049110	6	32726803	C	T	-0.0657877	0.0105193	0.53164	9.39794	4e-10	18	FALSE	HLA-DQB2	-2928
Rheumatoid Arthritis	RA	rs189054743	6	32727020	T	C	-0.247641	0.0190471	0.9081	37.9208	1.2e-38	18	FALSE	HLA-DQB2	-3145
Rheumatoid Arthritis	RA	rs7753557	6	32727680	A	T	-0.0676586	0.0101386	0.49876	10.6021	2.5e-11	18	FALSE	HLA-DQB2	-3805
Rheumatoid Arthritis	RA	rs4248169	6	32728554	C	A	-0.0676586	0.0101474	0.49878	10.585	2.6e-11	18	FALSE	HLA-DQB2	-4679
Rheumatoid Arthritis	RA	rs2395256	6	32728588	C	T	-0.0676586	0.0101474	0.49864	10.585	2.6e-11	18	FALSE	HLA-DQB2	-4713
Rheumatoid Arthritis	RA	rs9276582	6	32728726	G	C	0.203341	0.0138214	0.82336	48.2676	5.4e-49	18	FALSE	HLA-DQB2	-4851
Rheumatoid Arthritis	RA	rs2006165	6	32728787	G	A	-0.151986	0.0110024	0.4065	42.6778	2.1e-43	18	FALSE	HLA-DQB2	-4912
Rheumatoid Arthritis	RA	rs2006163	6	32729058	A	G	-0.0672087	0.0102187	0.49882	10.3188	4.8e-11	18	FALSE	HLA-DQB2	-5183
Rheumatoid Arthritis	RA	rs11759423	6	32730392	C	T	-0.354873	0.0181798	0.94585	84.1308	7.4e-85	18	FALSE	HLA-DQB2	-6517
Rheumatoid Arthritis	RA	rs9276584	6	32730835	C	T	0.193585	0.0119511	0.796317	58.284	5.2e-59	18	FALSE	HLA-DQB2	-6960
Rheumatoid Arthritis	RA	rs9276585	6	32731313	T	A	0.192372	0.0118811	0.796317	58.2366	5.8e-59	18	FALSE	HLA-DQB2	2
Rheumatoid Arthritis	RA	rs57952004	6	32732585	C	T	-0.107059	0.0159978	0.909817	10.6576	2.2e-11	18	FALSE	HLA-DQB2	1274
Rheumatoid Arthritis	RA	rs6919798	6	32732890	A	G	0.332679	0.0243246	0.958617	41.8539	1.4e-42	18	FALSE	HLA-DQB2	1579
Rheumatoid Arthritis	RA	rs33998906	6	32733628	C	T	-0.417394	0.0189304	0.952483	107.009	9.8e-108	18	FALSE	HLA-DQB2	2317
Rheumatoid Arthritis	RA	rs5019292	6	32733719	G	A	0.336872	0.0243923	0.95825	42.6576	2.2e-43	18	FALSE	HLA-DQB2	2408
Rheumatoid Arthritis	RA	rs35439528	6	32733823	C	T	-0.355574	0.018156	0.94585	84.6778	2.1e-85	18	FALSE	HLA-DQB2	2512
Rheumatoid Arthritis	RA	rs9276601	6	32734304	A	G	0.215672	0.0135985	0.82138	55.9208	1.2e-56	18	FALSE	HLA-DQB2	2993
Rheumatoid Arthritis	RA	rs17219918	6	32734536	G	A	-0.181488	0.0185609	0.9263	21.8539	1.4e-22	18	FALSE	HLA-DQB2	3225
Rheumatoid Arthritis	RA	rs116169778	6	32734650	C	G	0.336872	0.0569906	0.98986	8.46852	3.4e-09	18	FALSE	HLA-DQB2	3339
Rheumatoid Arthritis	RA	rs9276605	6	32735311	A	G	0.0861777	0.00970853	0.356333	18.1612	6.9e-19	18	FALSE	HLA-DQB2	4000
Rheumatoid Arthritis	RA	rs6457652	6	32735333	G	A	-0.0898407	0.00959872	0.5919	20.0969	8e-21	18	FALSE	HLA-DQB2	4022
Rheumatoid Arthritis	RA	rs6457653	6	32735335	A	G	-0.0916672	0.0095631	0.5874	21.0362	9.2e-22	18	FALSE	HLA-DQB2	4024
Rheumatoid Arthritis	RA	rs6457654	6	32735416	A	G	-0.0907544	0.00954268	0.586617	20.7212	1.9e-21	18	FALSE	HLA-DQB2	4105
Rheumatoid Arthritis	RA	rs6457655	6	32735506	T	G	-0.0907544	0.00954804	0.586617	20.699	2e-21	18	FALSE	HLA-DQB2	4195
Rheumatoid Arthritis	RA	rs9296039	6	32735838	G	A	-0.0907544	0.00956269	0.586667	20.6383	2.3e-21	18	FALSE	HLA-DQB2	4527
Rheumatoid Arthritis	RA	rs9296040	6	32735855	G	A	-0.0907544	0.00954268	0.586717	20.7212	1.9e-21	18	FALSE	HLA-DQB2	4544
Rheumatoid Arthritis	RA	rs9296041	6	32735861	A	C	-0.0907544	0.00954268	0.586717	20.7212	1.9e-21	18	FALSE	HLA-DQB2	4550
Rheumatoid Arthritis	RA	rs9296042	6	32736005	C	T	-0.0980337	0.00962476	0.60205	23.6383	2.3e-24	18	FALSE	HLA-DQB2	4694
Rheumatoid Arthritis	RA	rs9296043	6	32736103	T	C	-0.0907544	0.00953109	0.586767	20.7696	1.7e-21	18	FALSE	HLA-DQB2	4792
Rheumatoid Arthritis	RA	rs9296044	6	32736144	T	A	-0.0907544	0.00953704	0.586733	20.7447	1.8e-21	18	FALSE	HLA-DQB2	4833
Rheumatoid Arthritis	RA	rs1825003	6	32736254	A	G	-0.0907544	0.00953109	0.586733	20.7696	1.7e-21	18	FALSE	HLA-DQB2	4943
Rheumatoid Arthritis	RA	rs1585893	6	32736535	A	C	-0.0898407	0.00952965	0.589133	20.3768	4.2e-21	18	FALSE	HLA-DQB2	5224
Rheumatoid Arthritis	RA	rs1585892	6	32736624	A	G	-0.0907544	0.00954268	0.586717	20.7212	1.9e-21	18	FALSE	HLA-DQB2	5313
Rheumatoid Arthritis	RA	rs9276606	6	32736695	A	T	0.145026	0.0107402	0.7369	40.8239	1.5e-41	18	FALSE	HLA-DQB2	5384
Rheumatoid Arthritis	RA	rs1585891	6	32736722	C	T	-0.0907544	0.00955802	0.5866	20.6576	2.2e-21	18	FALSE	HLA-DQB2	5411
Rheumatoid Arthritis	RA	rs6901084	6	32736936	C	T	-0.0916672	0.0095989	0.586633	20.8861	1.3e-21	18	FALSE	HLA-DQB2	5625
Rheumatoid Arthritis	RA	rs6457656	6	32736978	T	C	-0.0907544	0.00954804	0.586583	20.699	2e-21	18	FALSE	HLA-DQB2	5667
Rheumatoid Arthritis	RA	rs6457657	6	32737104	T	A	-0.0907544	0.00954804	0.586667	20.699	2e-21	18	FALSE	HLA-DQB2	5793
Rheumatoid Arthritis	RA	rs6457658	6	32737149	G	A	-0.0907544	0.00954268	0.58675	20.7212	1.9e-21	18	FALSE	HLA-DQB2	5838
Rheumatoid Arthritis	RA	rs6457659	6	32737183	A	C	-0.0907544	0.00957146	0.5867	20.6021	2.5e-21	18	FALSE	HLA-DQB2	5872
Rheumatoid Arthritis	RA	rs9276607	6	32737257	G	T	0.191161	0.011919	0.796883	57.1612	6.9e-58	18	FALSE	HLA-DQB2	5946
Rheumatoid Arthritis	RA	rs6457660	6	32737394	T	G	-0.0907544	0.00955802	0.586717	20.6576	2.2e-21	18	FALSE	HLA-DQB2	6083
Rheumatoid Arthritis	RA	rs6457661	6	32737494	C	T	-0.0907544	0.00957146	0.5867	20.6021	2.5e-21	18	FALSE	HLA-DQB2	6183
Rheumatoid Arthritis	RA	rs62396665	6	32737638	T	C	0.350977	0.0574486	0.991583	9	1e-09	18	FALSE	HLA-DQB2	6327
Rheumatoid Arthritis	RA	rs1015576	6	32737864	A	G	-0.0898407	0.0095677	0.590633	20.2218	6e-21	18	FALSE	HLA-DQB2	6553
Rheumatoid Arthritis	RA	rs1015575	6	32738115	G	A	-0.0898407	0.00959317	0.5907	20.1192	7.6e-21	18	FALSE	HLA-DQB2	6804
Rheumatoid Arthritis	RA	rs28724888	6	32738381	G	A	-0.0898407	0.0095763	0.590667	20.1871	6.5e-21	18	FALSE	HLA-DQB2	7070
Rheumatoid Arthritis	RA	rs2170184	6	32738479	G	A	-0.0898407	0.00957794	0.590667	20.1805	6.6e-21	18	FALSE	HLA-DQB2	7168
Rheumatoid Arthritis	RA	rs28724889	6	32738921	C	G	-0.120446	0.0191951	0.6006	9.45593	3.5e-10	18	FALSE	HLA-DQB2	7610
Rheumatoid Arthritis	RA	rs10947343	6	32738939	A	G	-0.120446	0.0191672	0.6006	9.48149	3.3e-10	18	FALSE	HLA-DQB2	7628
Rheumatoid Arthritis	RA	rs6936428	6	32739174	T	A	-0.0898407	0.00959736	0.590767	20.1024	7.9e-21	18	FALSE	HLA-DQB2	7863
Rheumatoid Arthritis	RA	rs6457663	6	32739312	T	A	0.336872	0.0243802	0.958733	42.699	2e-43	18	FALSE	HLA-DQB2	8001
Rheumatoid Arthritis	RA	rs1383265	6	32739888	T	C	0.0672087	0.0116677	0.7869	8.07572	8.4e-09	18	FALSE	HLA-DQB2	8577
Rheumatoid Arthritis	RA	rs2857212	6	32740411	A	G	-0.0601539	0.00966751	0.616067	9.3098	4.9e-10	18	FALSE	HLA-DQB2	9100
Rheumatoid Arthritis	RA	rs1480382	6	32740895	C	T	-0.0788112	0.00991622	0.680983	14.7212	1.9e-15	18	FALSE	HLA-DQB2	9584
Rheumatoid Arthritis	RA	rs28986328	6	32741002	T	C	0.229413	0.0179961	0.916833	36.4949	3.2e-37	18	FALSE	HLA-DQB2	9691
Rheumatoid Arthritis	RA	rs2621419	6	32741006	T	C	-0.158996	0.0104543	0.299883	51.5086	3.1e-52	18	FALSE	HLA-DQB2	9695
Rheumatoid Arthritis	RA	rs62396667	6	32741158	A	G	0.424648	0.0352597	0.978617	32.6778	2.1e-33	18	FALSE	HLA-DQB2	9847
Rheumatoid Arthritis	RA	rs9276609	6	32741487	C	G	-0.193097	0.0103795	0.63424	76.5229	3e-77	18	FALSE	HLA-DQB2	10176
Rheumatoid Arthritis	RA	rs2857210	6	32741742	A	G	-0.158996	0.0104446	0.2999	51.6021	2.5e-52	18	FALSE	HLA-DQB2	10431
Rheumatoid Arthritis	RA	rs28724890	6	32741844	G	A	0.289016	0.0298142	0.972283	21.4949	3.2e-22	18	FALSE	HLA-DQB2	10533
Rheumatoid Arthritis	RA	rs2621416	6	32741868	T	C	-0.161268	0.0104035	0.7093	53.4685	3.4e-54	18	FALSE	HLA-DQB2	10557
Rheumatoid Arthritis	RA	rs2621415	6	32741894	T	C	-0.158996	0.0104513	0.2999	51.5376	2.9e-52	18	FALSE	HLA-DQB2	10583
Rheumatoid Arthritis	RA	rs2857209	6	32741918	G	A	-0.064851	0.00979671	0.618983	10.4437	3.6e-11	18	FALSE	HLA-DQB2	10607
Rheumatoid Arthritis	RA	rs2621414	6	32742059	T	C	-0.161343	0.0104415	0.296433	53.1367	7.3e-54	18	FALSE	HLA-DQB2	10748
Rheumatoid Arthritis	RA	rs9276610	6	32742095	A	T	-0.211956	0.0145948	0.13255	47.0605	8.7e-48	18	FALSE	HLA-DQB2	10784
Rheumatoid Arthritis	RA	rs2621413	6	32742531	G	T	-0.157824	0.010384	0.300017	51.4437	3.6e-52	18	FALSE	HLA-DQB2	11220
Rheumatoid Arthritis	RA	rs9276611	6	32742592	A	G	-0.0788112	0.00986934	0.680967	14.8539	1.4e-15	18	FALSE	HLA-DQB2	11281
Rheumatoid Arthritis	RA	rs9276612	6	32742712	G	A	-0.079735	0.00994803	0.680583	14.9586	1.1e-15	18	FALSE	HLA-DQB2	11401
Rheumatoid Arthritis	RA	rs12663317	6	32742827	A	C	0.229413	0.0180121	0.916833	36.4318	3.7e-37	18	FALSE	HLA-DQB2	11516
Rheumatoid Arthritis	RA	rs2621412	6	32743000	A	C	-0.064851	0.00980856	0.618967	10.4202	3.8e-11	18	FALSE	HLA-DQB2	11689
Rheumatoid Arthritis	RA	rs2857208	6	32743103	T	C	0.352398	0.0230769	0.951933	51.9208	1.2e-52	18	FALSE	HLA-DQB2	11792
Rheumatoid Arthritis	RA	rs12660504	6	32743138	G	A	0.229413	0.0180121	0.91685	36.4318	3.7e-37	18	FALSE	HLA-DQB2	11827
Rheumatoid Arthritis	RA	rs2857207	6	32743173	A	G	-0.161343	0.0104525	0.296467	53.0269	9.4e-54	18	FALSE	HLA-DQB2	11862
Rheumatoid Arthritis	RA	rs9276613	6	32743192	C	G	-0.161343	0.010452	0.296317	53.0315	9.3e-54	18	FALSE	HLA-DQB2	11881
Rheumatoid Arthritis	RA	rs9276614	6	32743193	A	G	-0.161343	0.0104539	0.296467	53.0132	9.7e-54	18	FALSE	HLA-DQB2	11882
Rheumatoid Arthritis	RA	rs9276615	6	32743217	C	T	-0.161343	0.0104481	0.29645	53.0706	8.5e-54	18	FALSE	HLA-DQB2	11906
Rheumatoid Arthritis	RA	rs13195441	6	32743298	G	A	-0.150143	0.010325	0.70215	47.1805	6.6e-48	18	FALSE	HLA-DQB2	11987
Rheumatoid Arthritis	RA	rs9276616	6	32743428	C	T	-0.162519	0.0104612	0.301	53.699	2e-54	18	FALSE	HLA-DQB2	12117
Rheumatoid Arthritis	RA	rs9276617	6	32743463	G	A	-0.182722	0.0111316	0.31118	59.8239	1.5e-60	18	FALSE	HLA-DQB2	12152
Rheumatoid Arthritis	RA	rs9276618	6	32743483	T	C	-0.182722	0.0111316	0.31118	59.8239	1.5e-60	18	FALSE	HLA-DQB2	12172
Rheumatoid Arthritis	RA	rs28724892	6	32743488	G	A	-0.064851	0.00977772	0.619017	10.4815	3.3e-11	18	FALSE	HLA-DQB2	12177
Rheumatoid Arthritis	RA	rs9276619	6	32743548	A	G	-0.161343	0.0104516	0.296433	53.0362	9.2e-54	18	FALSE	HLA-DQB2	12237
Rheumatoid Arthritis	RA	rs9276620	6	32743614	A	G	-0.161343	0.0104516	0.296433	53.0362	9.2e-54	18	FALSE	HLA-DQB2	12303
Rheumatoid Arthritis	RA	rs9276621	6	32743617	A	G	-0.161343	0.0104292	0.296517	53.2596	5.5e-54	18	FALSE	HLA-DQB2	12306
Rheumatoid Arthritis	RA	rs9276622	6	32743624	T	G	-0.161343	0.0104476	0.296417	53.0757	8.4e-54	18	FALSE	HLA-DQB2	12313
Rheumatoid Arthritis	RA	rs9276623	6	32743640	G	A	-0.0788112	0.00985806	0.68105	14.8861	1.3e-15	18	FALSE	HLA-DQB2	12329
Rheumatoid Arthritis	RA	rs28986330	6	32743642	C	T	0.229413	0.0180179	0.91685	36.4089	3.9e-37	18	FALSE	HLA-DQB2	12331
Rheumatoid Arthritis	RA	rs9276624	6	32743652	G	A	-0.161343	0.0104516	0.296433	53.0362	9.2e-54	18	FALSE	HLA-DQB2	12341
Rheumatoid Arthritis	RA	rs9276626	6	32743803	C	T	-0.161343	0.0104511	0.296433	53.041	9.1e-54	18	FALSE	HLA-DQB2	12492
Rheumatoid Arthritis	RA	rs9276628	6	32743861	G	A	-0.161343	0.0104511	0.296433	53.041	9.1e-54	18	FALSE	HLA-DQB2	12550
Rheumatoid Arthritis	RA	rs9276629	6	32743901	A	G	-0.161343	0.0104432	0.29645	53.1192	7.6e-54	18	FALSE	HLA-DQB2	12590
Rheumatoid Arthritis	RA	rs9276630	6	32743902	T	G	-0.161343	0.0104432	0.296433	53.1192	7.6e-54	18	FALSE	HLA-DQB2	12591
Rheumatoid Arthritis	RA	rs2857206	6	32744050	G	A	-0.161343	0.0104516	0.296433	53.0362	9.2e-54	18	FALSE	HLA-DQB2	12739
Rheumatoid Arthritis	RA	rs2857205	6	32744145	A	G	-0.161343	0.0104358	0.296417	53.1938	6.4e-54	18	FALSE	HLA-DQB2	12834
Rheumatoid Arthritis	RA	rs2621411	6	32744321	T	C	-0.182722	0.0111434	0.31104	59.699	2e-60	18	FALSE	HLA-DQB2	13010
Rheumatoid Arthritis	RA	rs2857204	6	32744347	G	T	-0.064851	0.00974974	0.619167	10.5376	2.9e-11	18	FALSE	HLA-DQB2	13036
Rheumatoid Arthritis	RA	rs9276632	6	32744429	C	T	-0.161343	0.0104594	0.2966	52.9586	1.1e-53	18	FALSE	HLA-DQB2	13118
Rheumatoid Arthritis	RA	rs28724893	6	32744440	T	C	-0.164875	0.00956942	0.465133	65.7959	1.6e-66	18	FALSE	HLA-DQB2	13129
Rheumatoid Arthritis	RA	rs9276633	6	32744452	G	A	-0.161343	0.0104409	0.296433	53.1427	7.2e-54	18	FALSE	HLA-DQB2	13141
Rheumatoid Arthritis	RA	rs9276634	6	32744466	G	A	-0.161343	0.0104344	0.296433	53.2076	6.2e-54	18	FALSE	HLA-DQB2	13155
Rheumatoid Arthritis	RA	rs9276635	6	32744566	A	C	-0.1415	0.020546	0.3206	11.2441	5.7e-12	18	FALSE	HLA-DQB2	13255
Rheumatoid Arthritis	RA	rs9276636	6	32744569	A	T	-0.142716	0.0203784	0.3181	11.6021	2.5e-12	18	FALSE	HLA-DQB2	13258
Rheumatoid Arthritis	RA	rs9276637	6	32744572	A	T	-0.143234	0.0204524	0.3181	11.6021	2.5e-12	18	FALSE	HLA-DQB2	13261
Rheumatoid Arthritis	RA	rs9276638	6	32744593	T	C	-0.161343	0.0104438	0.296467	53.1135	7.7e-54	18	FALSE	HLA-DQB2	13282
Rheumatoid Arthritis	RA	rs9276639	6	32744667	C	G	-0.161343	0.0104539	0.296467	53.0132	9.7e-54	18	FALSE	HLA-DQB2	13356
Rheumatoid Arthritis	RA	rs9276640	6	32744684	C	T	-0.161343	0.0104455	0.2964	53.0969	8e-54	18	FALSE	HLA-DQB2	13373
Rheumatoid Arthritis	RA	rs9276641	6	32744714	A	G	-0.161343	0.0104378	0.296383	53.1739	6.7e-54	18	FALSE	HLA-DQB2	13403
Rheumatoid Arthritis	RA	rs9276642	6	32744730	A	G	-0.161343	0.0104516	0.296417	53.0362	9.2e-54	18	FALSE	HLA-DQB2	13419
Rheumatoid Arthritis	RA	rs9276643	6	32744834	G	C	-0.207024	0.00994949	0.38135	95.4318	3.7e-96	18	FALSE	HLA-DQB2	13523
Rheumatoid Arthritis	RA	rs9276643	6	32744834	G	T	0.221894	0.0178145	0.914467	34.8861	1.3e-35	18	FALSE	HLA-DQB2	13523
Rheumatoid Arthritis	RA	rs13203429	6	32744852	G	C	-0.0667236	0.00979447	0.615467	11.0177	9.6e-12	18	FALSE	HLA-DQB2	13541
Rheumatoid Arthritis	RA	rs13203438	6	32744869	G	C	-0.0657877	0.0097029	0.615467	10.9208	1.2e-11	18	FALSE	HLA-DQB2	13558
Rheumatoid Arthritis	RA	rs28986331	6	32744892	C	T	0.228156	0.0179324	0.916867	36.3565	4.4e-37	18	FALSE	HLA-DQB2	13581
Rheumatoid Arthritis	RA	rs9276644	6	32745043	T	C	-0.079735	0.00991069	0.680817	15.0655	8.6e-16	18	FALSE	HLA-DQB2	13732
Rheumatoid Arthritis	RA	rs2857201	6	32745156	C	G	-0.161343	0.0104205	0.296383	53.3468	4.5e-54	18	FALSE	HLA-DQB2	13845
Rheumatoid Arthritis	RA	rs9276646	6	32745200	A	T	-0.0788112	0.00986934	0.680933	14.8539	1.4e-15	18	FALSE	HLA-DQB2	13889
Rheumatoid Arthritis	RA	rs2170183	6	32745324	T	C	-0.161343	0.0104455	0.2964	53.0969	8e-54	18	FALSE	HLA-DQB2	14013
Rheumatoid Arthritis	RA	rs12661326	6	32745435	C	T	0.228156	0.0179487	0.91685	36.2924	5.1e-37	18	FALSE	HLA-DQB2	14124
Rheumatoid Arthritis	RA	rs12661352	6	32745527	G	T	0.226901	0.0179836	0.916933	35.7696	1.7e-36	18	FALSE	HLA-DQB2	14216
Rheumatoid Arthritis	RA	rs199963772	6	32745641	AT	A	-0.150143	0.0103453	0.702083	47	1e-47	18	FALSE	HLA-DQB2	14330
Rheumatoid Arthritis	RA	rs4265062	6	32745886	G	A	-0.0806579	0.00990685	0.677483	15.4089	3.9e-16	18	FALSE	HLA-DQB2	14575
Rheumatoid Arthritis	RA	rs2263320	6	32745936	T	C	-0.064851	0.00981426	0.618917	10.4089	3.9e-11	18	FALSE	HLA-DQB2	14625
Rheumatoid Arthritis	RA	rs2857199	6	32746012	A	G	-0.161343	0.010452	0.2964	53.0315	9.3e-54	18	FALSE	HLA-DQB2	14701
Rheumatoid Arthritis	RA	rs7760168	6	32746051	G	A	-0.0806579	0.00992127	0.677467	15.3665	4.3e-16	18	FALSE	HLA-DQB2	14740
Rheumatoid Arthritis	RA	rs2621410	6	32746170	C	T	-0.064851	0.00981426	0.618917	10.4089	3.9e-11	18	FALSE	HLA-DQB2	14859
Rheumatoid Arthritis	RA	rs71542470	6	32746258	T	C	0.228156	0.0179465	0.916867	36.301	5e-37	18	FALSE	HLA-DQB2	14947
Rheumatoid Arthritis	RA	rs9501201	6	32746264	G	T	-0.149282	0.0102948	0.702117	46.9208	1.2e-47	18	FALSE	HLA-DQB2	14953
Rheumatoid Arthritis	RA	rs9501202	6	32746284	G	A	-0.064851	0.00980271	0.6198	10.4318	3.7e-11	18	FALSE	HLA-DQB2	14973
Rheumatoid Arthritis	RA	rs7742274	6	32746306	T	C	-0.161343	0.0104421	0.297633	53.1308	7.4e-54	18	FALSE	HLA-DQB2	14995
Rheumatoid Arthritis	RA	rs7760514	6	32746309	G	A	0.229413	0.017811	0.914067	37.2366	5.8e-38	18	FALSE	HLA-DQB2	14998
Rheumatoid Arthritis	RA	rs9501203	6	32746329	T	C	-0.0889262	0.0105329	0.63876	16.5086	3.1e-17	18	FALSE	HLA-DQB2	15018
Rheumatoid Arthritis	RA	rs9501204	6	32746354	T	C	-0.165514	0.0110693	0.7103	49.8239	1.5e-50	18	FALSE	HLA-DQB2	15043
Rheumatoid Arthritis	RA	rs201402353	6	32746394	C	T	0.245901	0.0202471	0.91868	33.2147	6.1e-34	18	FALSE	HLA-DQB2	15083
Rheumatoid Arthritis	RA	rs9501205	6	32746413	C	T	-0.0667236	0.00987342	0.620583	10.8539	1.4e-11	18	FALSE	HLA-DQB2	15102
Rheumatoid Arthritis	RA	rs9276653	6	32746414	A	G	-0.116534	0.0120173	0.24644	21.5086	3.1e-22	18	FALSE	HLA-DQB2	15103
Rheumatoid Arthritis	RA	rs7760779	6	32746464	G	A	-0.079735	0.00984122	0.67735	15.2676	5.4e-16	18	FALSE	HLA-DQB2	15153
Rheumatoid Arthritis	RA	rs9501207	6	32746482	C	T	-0.0657877	0.00985825	0.6196	10.6021	2.5e-11	18	FALSE	HLA-DQB2	15171
Rheumatoid Arthritis	RA	rs9501208	6	32746510	A	G	-0.0657877	0.00984023	0.619383	10.6383	2.3e-11	18	FALSE	HLA-DQB2	15199
Rheumatoid Arthritis	RA	rs9501209	6	32746518	G	A	-0.0639133	0.00976335	0.619633	10.2291	5.9e-11	18	FALSE	HLA-DQB2	15207
Rheumatoid Arthritis	RA	rs9276655	6	32746574	G	A	-0.158996	0.0104187	0.3002	51.8539	1.4e-52	18	FALSE	HLA-DQB2	15263
Rheumatoid Arthritis	RA	rs9276656	6	32746594	T	C	-0.161343	0.0104466	0.2965	53.0862	8.2e-54	18	FALSE	HLA-DQB2	15283
Rheumatoid Arthritis	RA	rs28893524	6	32746671	C	T	0.244623	0.0201176	0.91778	33.2924	5.1e-34	18	FALSE	HLA-DQB2	15360
Rheumatoid Arthritis	RA	rs9276657	6	32746674	T	G	-0.161343	0.0104358	0.296417	53.1938	6.4e-54	18	FALSE	HLA-DQB2	15363
Rheumatoid Arthritis	RA	rs9276658	6	32746731	G	A	-0.161343	0.0104534	0.296417	53.0177	9.6e-54	18	FALSE	HLA-DQB2	15420
Rheumatoid Arthritis	RA	rs2621409	6	32746845	T	C	-0.161343	0.0104185	0.296383	53.3665	4.3e-54	18	FALSE	HLA-DQB2	15534
Rheumatoid Arthritis	RA	rs2857198	6	32746920	T	C	-0.161343	0.0104427	0.296417	53.1249	7.5e-54	18	FALSE	HLA-DQB2	15609
Rheumatoid Arthritis	RA	rs2857197	6	32746984	T	C	-0.161343	0.0104267	0.296383	53.284	5.2e-54	18	FALSE	HLA-DQB2	15673
Rheumatoid Arthritis	RA	rs2857196	6	32747012	G	A	-0.161343	0.0104539	0.2964	53.0132	9.7e-54	18	FALSE	HLA-DQB2	15701
Rheumatoid Arthritis	RA	rs34153000	6	32747016	C	A	-0.461215	0.0199265	0.959733	117.796	1.6e-118	18	FALSE	HLA-DQB2	15705
Rheumatoid Arthritis	RA	rs13212165	6	32747029	G	A	0.228156	0.0179487	0.91685	36.2924	5.1e-37	18	FALSE	HLA-DQB2	15718
Rheumatoid Arthritis	RA	rs2857195	6	32747060	C	T	-0.161343	0.0104267	0.296467	53.284	5.2e-54	18	FALSE	HLA-DQB2	15749
Rheumatoid Arthritis	RA	rs28893525	6	32747262	G	A	0.228156	0.0179487	0.916867	36.2924	5.1e-37	18	FALSE	HLA-DQB2	15951
Rheumatoid Arthritis	RA	rs2857194	6	32747273	A	T	-0.160169	0.0104191	0.296283	52.6021	2.5e-53	18	FALSE	HLA-DQB2	15962
Rheumatoid Arthritis	RA	rs28893526	6	32747331	C	G	0.228156	0.0179487	0.91685	36.2924	5.1e-37	18	FALSE	HLA-DQB2	16020
Rheumatoid Arthritis	RA	rs2857193	6	32747528	G	A	-0.211956	0.00981888	0.3796	102.62	2.4e-103	18	FALSE	HLA-DQB2	16217
Rheumatoid Arthritis	RA	rs2621408	6	32747542	C	G	-0.205795	0.00983773	0.37615	96.4437	3.6e-97	18	FALSE	HLA-DQB2	16231
Rheumatoid Arthritis	RA	rs2857192	6	32747550	T	A	-0.211956	0.00982621	0.379583	102.469	3.4e-103	18	FALSE	HLA-DQB2	16239
Rheumatoid Arthritis	RA	rs2621407	6	32747569	C	T	-0.211956	0.00982683	0.379583	102.456	3.5e-103	18	FALSE	HLA-DQB2	16258
Rheumatoid Arthritis	RA	rs28893527	6	32747592	C	T	0.228156	0.0179487	0.916867	36.2924	5.1e-37	18	FALSE	HLA-DQB2	16281
Rheumatoid Arthritis	RA	rs139113058	6	32747601	G	A	-0.434376	0.0473415	0.992567	19.3468	4.5e-20	18	FALSE	HLA-DQB2	16290
Rheumatoid Arthritis	RA	rs28893528	6	32747661	C	G	0.228156	0.0179529	0.91685	36.2757	5.3e-37	18	FALSE	HLA-DQB2	16350
Rheumatoid Arthritis	RA	rs28986332	6	32747678	G	C	0.228156	0.0179529	0.91685	36.2757	5.3e-37	18	FALSE	HLA-DQB2	16367
Rheumatoid Arthritis	RA	rs28986333	6	32747727	A	C	0.228156	0.017955	0.916867	36.2676	5.4e-37	18	FALSE	HLA-DQB2	16416
Rheumatoid Arthritis	RA	rs28893529	6	32747784	C	T	0.244623	0.0201176	0.91776	33.2924	5.1e-34	18	FALSE	HLA-DQB2	16473
Rheumatoid Arthritis	RA	rs28893530	6	32747785	T	C	0.244623	0.0201176	0.91776	33.2924	5.1e-34	18	FALSE	HLA-DQB2	16474
Rheumatoid Arthritis	RA	rs28893531	6	32747786	T	C	0.244623	0.0201176	0.91776	33.2924	5.1e-34	18	FALSE	HLA-DQB2	16475
Rheumatoid Arthritis	RA	rs28893532	6	32747817	C	T	0.228156	0.0179508	0.91685	36.284	5.2e-37	18	FALSE	HLA-DQB2	16506
Rheumatoid Arthritis	RA	rs28893533	6	32747827	G	T	0.228156	0.0179508	0.91685	36.284	5.2e-37	18	FALSE	HLA-DQB2	16516
Rheumatoid Arthritis	RA	rs2621406	6	32747959	G	T	-0.161343	0.0104378	0.296417	53.1739	6.7e-54	18	FALSE	HLA-DQB2	16648
Rheumatoid Arthritis	RA	rs2857191	6	32747971	A	G	-0.161343	0.0104337	0.29645	53.2147	6.1e-54	18	FALSE	HLA-DQB2	16660
Rheumatoid Arthritis	RA	rs28986334	6	32748021	T	C	0.228156	0.0179508	0.91685	36.284	5.2e-37	18	FALSE	HLA-DQB2	16710
Rheumatoid Arthritis	RA	rs35520662	6	32748029	T	G	-0.461215	0.0199265	0.959733	117.796	1.6e-118	18	FALSE	HLA-DQB2	16718
Rheumatoid Arthritis	RA	rs2621405	6	32748039	C	T	-0.213193	0.00984555	0.381317	103.252	5.6e-104	18	FALSE	HLA-DQB2	16728
Rheumatoid Arthritis	RA	rs2857190	6	32748045	T	C	-0.164875	0.0104456	0.2997	55.3979	4e-56	18	FALSE	HLA-DQB2	16734
Rheumatoid Arthritis	RA	rs28986335	6	32748137	A	T	0.228156	0.0179487	0.91685	36.2924	5.1e-37	18	FALSE	HLA-DQB2	16826
Rheumatoid Arthritis	RA	rs28986336	6	32748313	T	C	0.228156	0.0179487	0.916867	36.2924	5.1e-37	18	FALSE	HLA-DQB2	17002
Rheumatoid Arthritis	RA	rs28986337	6	32748398	C	T	0.228156	0.0179273	0.916833	36.3768	4.2e-37	18	FALSE	HLA-DQB2	17087
Rheumatoid Arthritis	RA	rs34043227	6	32748590	C	T	-0.461845	0.019943	0.95975	117.921	1.2e-118	18	FALSE	HLA-DQB2	17279
Rheumatoid Arthritis	RA	rs2621404	6	32748633	G	C	-0.161343	0.0104415	0.296483	53.1367	7.3e-54	18	FALSE	HLA-DQB2	17322
Rheumatoid Arthritis	RA	rs13217231	6	32748690	C	T	0.228156	0.0179487	0.91685	36.2924	5.1e-37	18	FALSE	HLA-DQB2	17379
Rheumatoid Arthritis	RA	rs28986338	6	32748810	C	T	0.228156	0.017942	0.916833	36.3188	4.8e-37	18	FALSE	HLA-DQB2	17499
Rheumatoid Arthritis	RA	rs28986339	6	32748892	C	A	0.171975	0.0283442	0.9237	8.88606	1.3e-09	18	FALSE	HLA-DQB2	17581
Rheumatoid Arthritis	RA	rs28986340	6	32748924	G	C	0.228156	0.017961	0.91685	36.2441	5.7e-37	18	FALSE	HLA-DQB2	17613
Rheumatoid Arthritis	RA	rs28986341	6	32748934	G	A	0.229413	0.0181433	0.91745	35.9208	1.2e-36	18	FALSE	HLA-DQB2	17623
Rheumatoid Arthritis	RA	rs28986342	6	32748937	T	C	0.229413	0.0181524	0.917483	35.8861	1.3e-36	18	FALSE	HLA-DQB2	17626
Rheumatoid Arthritis	RA	rs2857189	6	32748943	G	T	-0.211956	0.00983477	0.37885	102.292	5.1e-103	18	FALSE	HLA-DQB2	17632
Rheumatoid Arthritis	RA	rs28986343	6	32748953	C	T	0.239527	0.0189695	0.920967	35.8239	1.5e-36	18	FALSE	HLA-DQB2	17642
Rheumatoid Arthritis	RA	rs28986344	6	32749009	G	A	0.24718	0.0203525	0.91852	33.2147	6.1e-34	18	FALSE	HLA-DQB2	17698
Rheumatoid Arthritis	RA	rs28986345	6	32749010	C	T	0.24718	0.0203525	0.91852	33.2147	6.1e-34	18	FALSE	HLA-DQB2	17699
Rheumatoid Arthritis	RA	rs28986346	6	32749011	A	G	0.24718	0.0203525	0.91852	33.2147	6.1e-34	18	FALSE	HLA-DQB2	17700
Rheumatoid Arthritis	RA	rs28986347	6	32749109	A	G	0.228156	0.0179465	0.91685	36.301	5e-37	18	FALSE	HLA-DQB2	17798
Rheumatoid Arthritis	RA	rs28986348	6	32749122	C	T	0.228156	0.0179465	0.91685	36.301	5e-37	18	FALSE	HLA-DQB2	17811
Rheumatoid Arthritis	RA	rs28986349	6	32749140	G	A	0.228156	0.0179465	0.91685	36.301	5e-37	18	FALSE	HLA-DQB2	17829
Rheumatoid Arthritis	RA	rs28986350	6	32749175	C	T	0.228156	0.0179465	0.91685	36.301	5e-37	18	FALSE	HLA-DQB2	17864
Rheumatoid Arthritis	RA	rs368618879	6	32749540	C	T	-0.1441	0.0205047	0.3184	11.6778	2.1e-12	18	FALSE	HLA-DQB2	18229
Rheumatoid Arthritis	RA	rs200039815	6	32749541	C	T	-0.1441	0.0205047	0.3184	11.6778	2.1e-12	18	FALSE	HLA-DQB2	18230
Rheumatoid Arthritis	RA	rs9276672	6	32749606	C	A	-0.161343	0.0104486	0.29645	53.0655	8.6e-54	18	FALSE	HLA-DQB2	18295
Rheumatoid Arthritis	RA	rs9276673	6	32749611	G	T	-0.211956	0.00984482	0.379767	102.086	8.2e-103	18	FALSE	HLA-DQB2	18300
Rheumatoid Arthritis	RA	rs28893535	6	32749623	T	G	0.230672	0.0181375	0.9174	36.3279	4.7e-37	18	FALSE	HLA-DQB2	18312
Rheumatoid Arthritis	RA	rs28893536	6	32749659	C	T	0.156654	0.0242779	0.913133	9.95861	1.1e-10	18	FALSE	HLA-DQB2	18348
Rheumatoid Arthritis	RA	rs28893537	6	32749666	T	C	0.154317	0.0242586	0.912933	9.69897	2e-10	18	FALSE	HLA-DQB2	18355
Rheumatoid Arthritis	RA	rs9276674	6	32749704	T	C	-0.161343	0.0104758	0.296467	52.7959	1.6e-53	18	FALSE	HLA-DQB2	18393
Rheumatoid Arthritis	RA	rs2621403	6	32749795	T	A	-0.18633	0.0101043	0.35035	75.2076	6.2e-76	18	FALSE	HLA-DQB2	18484
Rheumatoid Arthritis	RA	rs115435152	6	32749806	G	C	0.155485	0.024043	0.912267	10	1e-10	18	FALSE	HLA-DQB2	18495
Rheumatoid Arthritis	RA	rs28893540	6	32749833	G	A	0.170788	0.0292729	0.92605	8.26761	5.4e-09	18	FALSE	HLA-DQB2	18522
Rheumatoid Arthritis	RA	rs28893541	6	32749836	A	T	0.170788	0.0292729	0.92605	8.26761	5.4e-09	18	FALSE	HLA-DQB2	18525
Rheumatoid Arthritis	RA	rs28893542	6	32749850	C	G	0.154317	0.0243904	0.9136	9.60206	2.5e-10	18	FALSE	HLA-DQB2	18539
Rheumatoid Arthritis	RA	rs28893543	6	32749856	C	T	0.233194	0.0182509	0.917983	36.6576	2.2e-37	18	FALSE	HLA-DQB2	18545
Rheumatoid Arthritis	RA	rs28893544	6	32749984	A	G	0.228156	0.0179487	0.916883	36.2924	5.1e-37	18	FALSE	HLA-DQB2	18673
Rheumatoid Arthritis	RA	rs2857187	6	32750031	C	T	-0.161343	0.0104525	0.29645	53.0269	9.4e-54	18	FALSE	HLA-DQB2	18720
Rheumatoid Arthritis	RA	rs9276678	6	32750082	C	T	-0.0943107	0.01106	0.24675	16.8239	1.5e-17	18	FALSE	HLA-DQB2	18771
Rheumatoid Arthritis	RA	rs28893545	6	32750134	C	A	0.228156	0.0179465	0.916833	36.301	5e-37	18	FALSE	HLA-DQB2	18823
Rheumatoid Arthritis	RA	rs28893546	6	32750156	A	G	0.228156	0.0179465	0.916833	36.301	5e-37	18	FALSE	HLA-DQB2	18845
Rheumatoid Arthritis	RA	rs4510718	6	32750180	A	T	-0.0788112	0.00987987	0.680917	14.8239	1.5e-15	18	FALSE	HLA-DQB2	18869
Rheumatoid Arthritis	RA	rs28893548	6	32750217	G	A	0.229413	0.0180312	0.917033	36.3565	4.4e-37	18	FALSE	HLA-DQB2	18906
Rheumatoid Arthritis	RA	rs113936637	6	32750260	T	A	-0.194744	0.0189297	0.92935	24.0969	8e-25	18	FALSE	HLA-DQB2	18949
Rheumatoid Arthritis	RA	rs2621401	6	32750279	T	C	-0.161343	0.010453	0.296433	53.0223	9.5e-54	18	FALSE	HLA-DQB2	18968
Rheumatoid Arthritis	RA	rs4563763	6	32750292	G	A	-0.0806579	0.00989508	0.677517	15.4437	3.6e-16	18	FALSE	HLA-DQB2	18981
Rheumatoid Arthritis	RA	rs2621400	6	32750318	G	C	-0.211956	0.00981705	0.379783	102.658	2.2e-103	18	FALSE	HLA-DQB2	19007
Rheumatoid Arthritis	RA	rs28893549	6	32750346	C	A	0.228156	0.0179838	0.917033	36.1549	7e-37	18	FALSE	HLA-DQB2	19035
Rheumatoid Arthritis	RA	rs28893550	6	32750348	T	A	0.228156	0.0179838	0.917033	36.1549	7e-37	18	FALSE	HLA-DQB2	19037
Rheumatoid Arthritis	RA	rs28893551	6	32750369	T	C	0.228156	0.0179789	0.916883	36.1739	6.7e-37	18	FALSE	HLA-DQB2	19058
Rheumatoid Arthritis	RA	rs28893554	6	32750504	C	T	0.228156	0.0179465	0.916833	36.301	5e-37	18	FALSE	HLA-DQB2	19193
Rheumatoid Arthritis	RA	rs28893555	6	32750573	A	G	0.228156	0.0179465	0.916833	36.301	5e-37	18	FALSE	HLA-DQB2	19262
Rheumatoid Arthritis	RA	rs2395266	6	32750625	A	G	-0.211956	0.00981397	0.379583	102.721	1.9e-103	18	FALSE	HLA-DQB2	19314
Rheumatoid Arthritis	RA	rs28986351	6	32750650	C	T	0.228156	0.0179465	0.916883	36.301	5e-37	18	FALSE	HLA-DQB2	19339
Rheumatoid Arthritis	RA	rs28986352	6	32750656	A	G	0.228156	0.0179465	0.916833	36.301	5e-37	18	FALSE	HLA-DQB2	19345
Rheumatoid Arthritis	RA	rs28893556	6	32750675	T	G	0.228156	0.0179465	0.916833	36.301	5e-37	18	FALSE	HLA-DQB2	19364
Rheumatoid Arthritis	RA	rs28986353	6	32750777	C	T	0.228156	0.0179487	0.916833	36.2924	5.1e-37	18	FALSE	HLA-DQB2	19466
Rheumatoid Arthritis	RA	rs9276684	6	32750856	G	C	-0.211956	0.00981397	0.379617	102.721	1.9e-103	18	FALSE	HLA-DQB2	19545
Rheumatoid Arthritis	RA	rs9276685	6	32750857	A	G	0.352398	0.0231274	0.95215	51.699	2e-52	18	FALSE	HLA-DQB2	19546
Rheumatoid Arthritis	RA	rs28893557	6	32750859	C	T	0.228156	0.0179487	0.916833	36.2924	5.1e-37	18	FALSE	HLA-DQB2	19548
Rheumatoid Arthritis	RA	rs28893558	6	32750865	A	G	0.228156	0.0179487	0.916833	36.2924	5.1e-37	18	FALSE	HLA-DQB2	19554
Rheumatoid Arthritis	RA	rs28892573	6	32750915	A	G	0.28635	0.0296973	0.9723	21.2757	5.3e-22	18	FALSE	HLA-DQB2	19604
Rheumatoid Arthritis	RA	rs57912571	6	32750921	A	G	-0.497132	0.0196056	0.952833	141.119	7.6e-142	18	FALSE	HLA-DQB2	19610
Rheumatoid Arthritis	RA	rs28893559	6	32750938	C	T	0.228156	0.0179508	0.91685	36.284	5.2e-37	18	FALSE	HLA-DQB2	19627
Rheumatoid Arthritis	RA	rs28893560	6	32750940	C	T	0.228156	0.0179508	0.91685	36.284	5.2e-37	18	FALSE	HLA-DQB2	19629
Rheumatoid Arthritis	RA	rs2621399	6	32750951	C	T	-0.211956	0.00982286	0.379617	102.538	2.9e-103	18	FALSE	HLA-DQB2	19640
Rheumatoid Arthritis	RA	rs2857183	6	32750982	A	G	-0.161343	0.0104165	0.297133	53.3872	4.1e-54	18	FALSE	HLA-DQB2	19671
Rheumatoid Arthritis	RA	rs28986354	6	32750983	A	T	0.240798	0.0191448	0.92215	35.5528	2.8e-36	18	FALSE	HLA-DQB2	19672
Rheumatoid Arthritis	RA	rs28986355	6	32751105	A	G	0.229413	0.0180409	0.917067	36.3188	4.8e-37	18	FALSE	HLA-DQB2	19794
Rheumatoid Arthritis	RA	rs2857182	6	32751179	A	G	-0.211956	0.00982213	0.379617	102.553	2.8e-103	18	FALSE	HLA-DQB2	19868
Rheumatoid Arthritis	RA	rs28986356	6	32751185	G	C	0.228156	0.0179443	0.916867	36.3098	4.9e-37	18	FALSE	HLA-DQB2	19874
Rheumatoid Arthritis	RA	rs28986357	6	32751192	G	A	0.228156	0.0179443	0.916867	36.3098	4.9e-37	18	FALSE	HLA-DQB2	19881
Rheumatoid Arthritis	RA	rs28986358	6	32751228	A	T	0.228156	0.0179465	0.91685	36.301	5e-37	18	FALSE	HLA-DQB2	19917
Rheumatoid Arthritis	RA	rs2857181	6	32751236	T	C	-0.160417	0.0103616	0.7093	53.3372	4.6e-54	18	FALSE	HLA-DQB2	19925
Rheumatoid Arthritis	RA	rs28986359	6	32751349	G	C	0.228156	0.0179443	0.91685	36.3098	4.9e-37	18	FALSE	HLA-DQB2	20038
Rheumatoid Arthritis	RA	rs28986360	6	32751370	C	A	0.228156	0.0179443	0.91685	36.3098	4.9e-37	18	FALSE	HLA-DQB2	20059
Rheumatoid Arthritis	RA	rs28986361	6	32751384	G	A	0.228156	0.0179443	0.91685	36.3098	4.9e-37	18	FALSE	HLA-DQB2	20073
Rheumatoid Arthritis	RA	rs7749543	6	32751416	G	A	-0.0751075	0.010028	0.677917	13.1612	6.9e-14	18	FALSE	HLA-DQB2	20105
Rheumatoid Arthritis	RA	rs7749543	6	32751416	G	T	0.153151	0.0238706	0.911167	9.85387	1.4e-10	18	FALSE	HLA-DQB2	20105
Rheumatoid Arthritis	RA	rs28986362	6	32751451	C	G	0.228156	0.0179443	0.91685	36.3098	4.9e-37	18	FALSE	HLA-DQB2	20140
Rheumatoid Arthritis	RA	rs28986363	6	32751555	A	C	0.228156	0.0179443	0.91685	36.3098	4.9e-37	18	FALSE	HLA-DQB2	20244
Rheumatoid Arthritis	RA	rs17429127	6	32751614	G	C	0.228156	0.0179397	0.916833	36.3279	4.7e-37	18	FALSE	HLA-DQB2	20303
Rheumatoid Arthritis	RA	rs28986364	6	32751691	A	C	0.228156	0.0179508	0.91685	36.284	5.2e-37	18	FALSE	HLA-DQB2	20380
Rheumatoid Arthritis	RA	rs28986365	6	32751746	T	C	0.228156	0.0179246	0.91685	36.3872	4.1e-37	18	FALSE	HLA-DQB2	20435
Rheumatoid Arthritis	RA	rs28986366	6	32751751	G	A	0.228156	0.0179246	0.91685	36.3872	4.1e-37	18	FALSE	HLA-DQB2	20440
Rheumatoid Arthritis	RA	rs28986367	6	32751800	C	T	0.228156	0.0179246	0.91685	36.3872	4.1e-37	18	FALSE	HLA-DQB2	20489
Rheumatoid Arthritis	RA	rs28986368	6	32751942	C	T	0.228156	0.0179246	0.91685	36.3872	4.1e-37	18	FALSE	HLA-DQB2	20631
Rheumatoid Arthritis	RA	rs28986369	6	32751946	A	G	0.228156	0.0179246	0.91685	36.3872	4.1e-37	18	FALSE	HLA-DQB2	20635
Rheumatoid Arthritis	RA	rs28986370	6	32751960	G	A	0.228156	0.0179246	0.91685	36.3872	4.1e-37	18	FALSE	HLA-DQB2	20649
Rheumatoid Arthritis	RA	rs9276689	6	32751962	C	T	0.0844692	0.015464	0.899317	7.3279	4.7e-08	18	FALSE	HLA-DQB2	20651
Rheumatoid Arthritis	RA	rs28986371	6	32752006	C	T	0.228156	0.0179246	0.91685	36.3872	4.1e-37	18	FALSE	HLA-DQB2	20695
Rheumatoid Arthritis	RA	rs28986372	6	32752130	A	T	0.228156	0.0179443	0.916833	36.3098	4.9e-37	18	FALSE	HLA-DQB2	20819
Rheumatoid Arthritis	RA	rs28986373	6	32752150	C	A	0.228156	0.0179487	0.91685	36.2924	5.1e-37	18	FALSE	HLA-DQB2	20839
Rheumatoid Arthritis	RA	rs28986374	6	32752199	A	G	0.240798	0.0191491	0.921683	35.5376	2.9e-36	18	FALSE	HLA-DQB2	20888
Rheumatoid Arthritis	RA	rs28986375	6	32752206	C	T	0.228156	0.0179465	0.916867	36.301	5e-37	18	FALSE	HLA-DQB2	20895
Rheumatoid Arthritis	RA	rs28986376	6	32752209	T	A	0.228156	0.0179465	0.916867	36.301	5e-37	18	FALSE	HLA-DQB2	20898
Rheumatoid Arthritis	RA	rs28986377	6	32752222	T	C	0.228156	0.0179465	0.916867	36.301	5e-37	18	FALSE	HLA-DQB2	20911
Rheumatoid Arthritis	RA	rs28986378	6	32752242	C	A	0.228156	0.0179397	0.91685	36.3279	4.7e-37	18	FALSE	HLA-DQB2	20931
Rheumatoid Arthritis	RA	rs28986379	6	32752357	G	T	0.228156	0.017955	0.916867	36.2676	5.4e-37	18	FALSE	HLA-DQB2	21046
Rheumatoid Arthritis	RA	rs28986380	6	32752392	A	G	0.228156	0.0179465	0.916867	36.301	5e-37	18	FALSE	HLA-DQB2	21081
Rheumatoid Arthritis	RA	rs28986381	6	32752429	A	G	0.248461	0.0196498	0.92425	35.9208	1.2e-36	18	FALSE	HLA-DQB2	21118
Rheumatoid Arthritis	RA	rs28986382	6	32752431	A	T	0.228156	0.0179349	0.9169	36.3468	4.5e-37	18	FALSE	HLA-DQB2	21120
Rheumatoid Arthritis	RA	rs28986383	6	32752436	A	G	0.248461	0.0196686	0.924167	35.8539	1.4e-36	18	FALSE	HLA-DQB2	21125
Rheumatoid Arthritis	RA	rs13203642	6	32752477	C	T	0.248461	0.0194701	0.922983	36.5686	2.7e-37	18	FALSE	HLA-DQB2	21166
Rheumatoid Arthritis	RA	rs13203859	6	32752492	G	A	0.171975	0.0280132	0.924533	9.08092	8.3e-10	18	FALSE	HLA-DQB2	21181
Rheumatoid Arthritis	RA	rs13203652	6	32752504	C	T	0.170788	0.0279176	0.924467	9.02228	9.5e-10	18	FALSE	HLA-DQB2	21193
Rheumatoid Arthritis	RA	rs13203578	6	32752540	A	G	0.168419	0.0267599	0.921167	9.50864	3.1e-10	18	FALSE	HLA-DQB2	21229
Rheumatoid Arthritis	RA	rs13203581	6	32752546	A	G	0.169603	0.0266615	0.920633	9.69897	2e-10	18	FALSE	HLA-DQB2	21235
Rheumatoid Arthritis	RA	rs719653	6	32752566	C	T	-0.161343	0.0104632	0.29655	52.9208	1.2e-53	18	FALSE	HLA-DQB2	21255
Rheumatoid Arthritis	RA	rs719652	6	32752577	C	T	-0.161343	0.0104667	0.296517	52.8861	1.3e-53	18	FALSE	HLA-DQB2	21266
Rheumatoid Arthritis	RA	rs13219960	6	32752641	T	C	0.230672	0.01808	0.917133	36.5528	2.8e-37	18	FALSE	HLA-DQB2	21330
Rheumatoid Arthritis	RA	rs13203691	6	32752647	A	G	0.230672	0.0180877	0.917133	36.5229	3e-37	18	FALSE	HLA-DQB2	21336
Rheumatoid Arthritis	RA	rs13219964	6	32752649	T	C	0.230672	0.0180877	0.917133	36.5229	3e-37	18	FALSE	HLA-DQB2	21338
Rheumatoid Arthritis	RA	rs13204139	6	32752685	G	A	0.226901	0.0179836	0.9168	35.7696	1.7e-36	18	FALSE	HLA-DQB2	21374
Rheumatoid Arthritis	RA	rs2857178	6	32752788	G	A	-0.162519	0.0104567	0.296233	53.7447	1.8e-54	18	FALSE	HLA-DQB2	21477
Rheumatoid Arthritis	RA	rs2857177	6	32752840	T	C	-0.211956	0.00981974	0.3797	102.602	2.5e-103	18	FALSE	HLA-DQB2	21529
Rheumatoid Arthritis	RA	rs2621396	6	32752913	A	T	-0.160417	0.0103634	0.710367	53.3188	4.8e-54	18	FALSE	HLA-DQB2	21602
Rheumatoid Arthritis	RA	rs28986384	6	32753031	C	T	0.169603	0.0285101	0.9239	8.56864	2.7e-09	18	FALSE	HLA-DQB2	21720
Rheumatoid Arthritis	RA	rs13215244	6	32753053	G	A	0.244623	0.020115	0.91774	33.301	5e-34	18	FALSE	HLA-DQB2	21742
Rheumatoid Arthritis	RA	rs28986386	6	32753145	C	T	0.228156	0.0179443	0.916833	36.3098	4.9e-37	18	FALSE	HLA-DQB2	21834
Rheumatoid Arthritis	RA	rs28986387	6	32753149	C	T	0.229413	0.0180207	0.91685	36.3979	4e-37	18	FALSE	HLA-DQB2	21838
Rheumatoid Arthritis	RA	rs28986388	6	32753150	A	G	0.228156	0.0179397	0.916817	36.3279	4.7e-37	18	FALSE	HLA-DQB2	21839
Rheumatoid Arthritis	RA	rs28986389	6	32753205	A	T	0.228156	0.0179443	0.916833	36.3098	4.9e-37	18	FALSE	HLA-DQB2	21894
Rheumatoid Arthritis	RA	rs28986390	6	32753247	T	A	0.228156	0.0179721	0.91685	36.2007	6.3e-37	18	FALSE	HLA-DQB2	21936
Rheumatoid Arthritis	RA	rs1842399	6	32753313	C	G	-0.161343	0.0104552	0.296433	53	1e-53	18	FALSE	HLA-DQB2	22002
Rheumatoid Arthritis	RA	rs12665315	6	32753403	A	G	0.228156	0.0179443	0.916833	36.3098	4.9e-37	18	FALSE	HLA-DQB2	22092
Rheumatoid Arthritis	RA	rs12662462	6	32753433	G	A	0.228156	0.0179443	0.916833	36.3098	4.9e-37	18	FALSE	HLA-DQB2	22122
Rheumatoid Arthritis	RA	rs1988565	6	32753492	G	A	-0.161343	0.0104427	0.296433	53.1249	7.5e-54	18	FALSE	HLA-DQB2	22181
Rheumatoid Arthritis	RA	rs12663979	6	32753654	T	C	0.228156	0.0179443	0.916833	36.3098	4.9e-37	18	FALSE	HLA-DQB2	22343
Rheumatoid Arthritis	RA	rs1988564	6	32753682	T	C	-0.161343	0.010446	0.296517	53.0915	8.1e-54	18	FALSE	HLA-DQB2	22371
Rheumatoid Arthritis	RA	rs1988563	6	32753739	A	T	-0.161343	0.010453	0.29645	53.0223	9.5e-54	18	FALSE	HLA-DQB2	22428
Rheumatoid Arthritis	RA	rs2261566	6	32754081	T	C	-0.211956	0.00981164	0.37965	102.77	1.7e-103	18	FALSE	HLA-DQB2	22770
Rheumatoid Arthritis	RA	rs4546530	6	32754091	C	T	-0.0563803	0.0101033	0.69545	7.61979	2.4e-08	18	FALSE	HLA-DQB2	22780
Rheumatoid Arthritis	RA	rs2261567	6	32754094	C	T	-0.161343	0.010453	0.29645	53.0223	9.5e-54	18	FALSE	HLA-DQB2	22783
Rheumatoid Arthritis	RA	rs28986391	6	32754294	T	C	0.228156	0.0179349	0.916867	36.3468	4.5e-37	18	FALSE	HLA-DQB2	22983
Rheumatoid Arthritis	RA	rs28986392	6	32754322	A	T	0.228156	0.0179373	0.9169	36.3372	4.6e-37	18	FALSE	HLA-DQB2	23011
Rheumatoid Arthritis	RA	rs28986393	6	32754340	G	A	0.228156	0.017942	0.916883	36.3188	4.8e-37	18	FALSE	HLA-DQB2	23029
Rheumatoid Arthritis	RA	rs28986394	6	32754342	G	A	0.228156	0.0179397	0.916883	36.3279	4.7e-37	18	FALSE	HLA-DQB2	23031
Rheumatoid Arthritis	RA	rs2621395	6	32754367	G	T	-0.211956	0.00982213	0.379583	102.553	2.8e-103	18	FALSE	HLA-DQB2	23056
Rheumatoid Arthritis	RA	rs28986395	6	32754388	G	A	0.228156	0.0179373	0.916883	36.3372	4.6e-37	18	FALSE	HLA-DQB2	23077
Rheumatoid Arthritis	RA	rs2857175	6	32754398	G	A	-0.211956	0.00982213	0.379583	102.553	2.8e-103	18	FALSE	HLA-DQB2	23087
Rheumatoid Arthritis	RA	rs2621394	6	32754409	A	G	-0.211956	0.00982136	0.3796	102.569	2.7e-103	18	FALSE	HLA-DQB2	23098
Rheumatoid Arthritis	RA	rs28986396	6	32754430	G	A	0.228156	0.0179349	0.916883	36.3468	4.5e-37	18	FALSE	HLA-DQB2	23119
Rheumatoid Arthritis	RA	rs28986397	6	32754458	T	C	0.228156	0.0179443	0.91685	36.3098	4.9e-37	18	FALSE	HLA-DQB2	23147
Rheumatoid Arthritis	RA	rs28986398	6	32754516	G	A	0.228156	0.0179443	0.91685	36.3098	4.9e-37	18	FALSE	HLA-DQB2	23205
Rheumatoid Arthritis	RA	rs28986399	6	32754593	T	G	0.244623	0.020115	0.91776	33.301	5e-34	18	FALSE	HLA-DQB2	23282
Rheumatoid Arthritis	RA	rs28986400	6	32754615	A	G	0.228156	0.0179443	0.91685	36.3098	4.9e-37	18	FALSE	HLA-DQB2	23304
Rheumatoid Arthritis	RA	rs28986401	6	32754767	G	A	0.228156	0.0179397	0.916833	36.3279	4.7e-37	18	FALSE	HLA-DQB2	23456
Rheumatoid Arthritis	RA	rs2857174	6	32754768	T	C	-0.211956	0.00982136	0.379617	102.569	2.7e-103	18	FALSE	HLA-DQB2	23457
Rheumatoid Arthritis	RA	rs28986402	6	32754781	C	T	0.228156	0.0179443	0.91685	36.3098	4.9e-37	18	FALSE	HLA-DQB2	23470
Rheumatoid Arthritis	RA	rs28986403	6	32754869	G	A	0.228156	0.0179443	0.91685	36.3098	4.9e-37	18	FALSE	HLA-DQB2	23558
Rheumatoid Arthritis	RA	rs116309362	6	32754876	T	C	-0.398776	0.0293537	0.978617	41.3098	4.9e-42	18	FALSE	HLA-DQB2	23565
Rheumatoid Arthritis	RA	rs2857173	6	32754920	G	A	-0.161343	0.010453	0.296433	53.0223	9.5e-54	18	FALSE	HLA-DQB2	23609
Rheumatoid Arthritis	RA	rs28986404	6	32754921	T	G	0.229413	0.0179733	0.916767	36.585	2.6e-37	18	FALSE	HLA-DQB2	23610
Rheumatoid Arthritis	RA	rs28986405	6	32754949	G	A	0.228156	0.0179443	0.91685	36.3098	4.9e-37	18	FALSE	HLA-DQB2	23638
Rheumatoid Arthritis	RA	rs2857172	6	32755023	T	C	-0.161343	0.0104438	0.29675	53.1135	7.7e-54	18	FALSE	HLA-DQB2	23712
Rheumatoid Arthritis	RA	rs28986406	6	32755024	G	A	0.229413	0.0180261	0.916933	36.3768	4.2e-37	18	FALSE	HLA-DQB2	23713
Rheumatoid Arthritis	RA	rs28986409	6	32755053	A	C	0.238257	0.0193396	0.922833	34.1487	7.1e-35	18	FALSE	HLA-DQB2	23742
Rheumatoid Arthritis	RA	rs28986410	6	32755087	T	C	0.228156	0.0179443	0.916833	36.3098	4.9e-37	18	FALSE	HLA-DQB2	23776
Rheumatoid Arthritis	RA	rs17501072	6	32755122	C	G	0.228156	0.0179443	0.916833	36.3098	4.9e-37	18	FALSE	HLA-DQB2	23811
Rheumatoid Arthritis	RA	rs34408145	6	32755177	T	C	-0.461845	0.0199537	0.959733	117.796	1.6e-118	18	FALSE	HLA-DQB2	23866
Rheumatoid Arthritis	RA	rs2621393	6	32755216	C	G	-0.161343	0.01043	0.296467	53.2518	5.6e-54	18	FALSE	HLA-DQB2	23905
Rheumatoid Arthritis	RA	rs28986411	6	32755275	A	G	0.228156	0.0179487	0.916867	36.2924	5.1e-37	18	FALSE	HLA-DQB2	23964
Rheumatoid Arthritis	RA	rs28986412	6	32755327	A	T	0.228156	0.0179487	0.91685	36.2924	5.1e-37	18	FALSE	HLA-DQB2	24016
Rheumatoid Arthritis	RA	rs28986413	6	32755375	T	G	0.228156	0.0179487	0.91685	36.2924	5.1e-37	18	FALSE	HLA-DQB2	24064
Rheumatoid Arthritis	RA	rs28986414	6	32755460	A	G	0.228156	0.0179487	0.91685	36.2924	5.1e-37	18	FALSE	HLA-DQB2	24149
Rheumatoid Arthritis	RA	rs28986415	6	32755465	T	C	0.228156	0.0179487	0.91685	36.2924	5.1e-37	18	FALSE	HLA-DQB2	24154
Rheumatoid Arthritis	RA	rs28986416	6	32755506	C	G	0.228156	0.0179487	0.91685	36.2924	5.1e-37	18	FALSE	HLA-DQB2	24195
Rheumatoid Arthritis	RA	rs28986417	6	32755535	T	C	0.228156	0.0179487	0.916867	36.2924	5.1e-37	18	FALSE	HLA-DQB2	24224
Rheumatoid Arthritis	RA	rs28986418	6	32755536	T	C	0.228156	0.0179487	0.916867	36.2924	5.1e-37	18	FALSE	HLA-DQB2	24225
Rheumatoid Arthritis	RA	rs2857171	6	32755572	A	T	-0.211956	0.00982213	0.379617	102.553	2.8e-103	18	FALSE	HLA-DQB2	24261
Rheumatoid Arthritis	RA	rs28986419	6	32755633	T	G	0.228156	0.0179487	0.916867	36.2924	5.1e-37	18	FALSE	HLA-DQB2	24322
Rheumatoid Arthritis	RA	rs145680698	6	32755712	A	G	0.228156	0.0179487	0.916867	36.2924	5.1e-37	18	FALSE	HLA-DQB2	24401
Rheumatoid Arthritis	RA	rs28893562	6	32755918	A	G	0.228156	0.0179487	0.91685	36.2924	5.1e-37	18	FALSE	HLA-DQB2	24607
Rheumatoid Arthritis	RA	rs9276693	6	32755937	T	A	-0.161343	0.0104481	0.296383	53.0706	8.5e-54	18	FALSE	HLA-DOB	24603
Rheumatoid Arthritis	RA	rs9276694	6	32756030	T	C	-0.211956	0.00981974	0.379583	102.602	2.5e-103	18	FALSE	HLA-DOB	24510
Rheumatoid Arthritis	RA	rs9276696	6	32756239	C	A	-0.211956	0.00984349	0.379217	102.114	7.7e-103	18	FALSE	HLA-DOB	24301
Rheumatoid Arthritis	RA	rs13197727	6	32756292	A	G	0.228156	0.0179487	0.916833	36.2924	5.1e-37	18	FALSE	HLA-DOB	24248
Rheumatoid Arthritis	RA	rs28892574	6	32756320	A	G	0.28635	0.0297032	0.9723	21.2676	5.4e-22	18	FALSE	HLA-DOB	24220
Rheumatoid Arthritis	RA	rs9276697	6	32756363	T	C	-0.161343	0.0104481	0.296383	53.0706	8.5e-54	18	FALSE	HLA-DOB	24177
Rheumatoid Arthritis	RA	rs13197854	6	32756385	A	C	0.228156	0.0179487	0.91685	36.2924	5.1e-37	18	FALSE	HLA-DOB	24155
Rheumatoid Arthritis	RA	rs9276698	6	32756386	G	A	-0.211956	0.00982057	0.379567	102.585	2.6e-103	18	FALSE	HLA-DOB	24154
Rheumatoid Arthritis	RA	rs114032730	6	32756390	G	A	-0.140631	0.0222051	0.957133	9.61979	2.4e-10	18	FALSE	HLA-DOB	24150
Rheumatoid Arthritis	RA	rs13198082	6	32756457	C	T	0.228156	0.0179487	0.91685	36.2924	5.1e-37	18	FALSE	HLA-DOB	24083
Rheumatoid Arthritis	RA	rs13197975	6	32756480	A	G	0.228156	0.0179487	0.916867	36.2924	5.1e-37	18	FALSE	HLA-DOB	24060
Rheumatoid Arthritis	RA	rs13198307	6	32756486	G	A	0.228156	0.0179487	0.916867	36.2924	5.1e-37	18	FALSE	HLA-DOB	24054
Rheumatoid Arthritis	RA	rs9276699	6	32756567	A	T	-0.189794	0.00956886	0.633733	86.8239	1.5e-87	18	FALSE	HLA-DOB	23973
Rheumatoid Arthritis	RA	rs13198109	6	32756575	A	G	0.228156	0.0179487	0.91685	36.2924	5.1e-37	18	FALSE	HLA-DOB	23965
Rheumatoid Arthritis	RA	rs9276701	6	32756732	G	C	-0.161343	0.0104466	0.296367	53.0862	8.2e-54	18	FALSE	HLA-DOB	23808
Rheumatoid Arthritis	RA	rs9276702	6	32756741	A	G	-0.218156	0.014338	0.139083	51.5528	2.8e-52	18	FALSE	HLA-DOB	23799
Rheumatoid Arthritis	RA	rs9276703	6	32756794	A	T	-0.211956	0.00980757	0.37965	102.854	1.4e-103	18	FALSE	HLA-DOB	23746
Rheumatoid Arthritis	RA	rs9276704	6	32756825	T	G	-0.161343	0.0104667	0.296333	52.8861	1.3e-53	18	FALSE	HLA-DOB	23715
Rheumatoid Arthritis	RA	rs9276705	6	32756833	T	C	-0.211956	0.00982427	0.379667	102.509	3.1e-103	18	FALSE	HLA-DOB	23707
Rheumatoid Arthritis	RA	rs13201537	6	32756857	A	C	0.228156	0.017959	0.916883	36.2518	5.6e-37	18	FALSE	HLA-DOB	23683
Rheumatoid Arthritis	RA	rs9276706	6	32756872	T	A	-0.161343	0.0104632	0.296417	52.9208	1.2e-53	18	FALSE	HLA-DOB	23668
Rheumatoid Arthritis	RA	rs9276707	6	32756874	T	A	-0.161343	0.0104632	0.296417	52.9208	1.2e-53	18	FALSE	HLA-DOB	23666
Rheumatoid Arthritis	RA	rs9276708	6	32756917	G	A	-0.0751075	0.010749	0.67118	11.5528	2.8e-12	18	FALSE	HLA-DOB	23623
Rheumatoid Arthritis	RA	rs13201932	6	32756950	G	C	0.228156	0.017955	0.91685	36.2676	5.4e-37	18	FALSE	HLA-DOB	23590
Rheumatoid Arthritis	RA	rs13217824	6	32756953	T	G	0.228156	0.017955	0.91685	36.2676	5.4e-37	18	FALSE	HLA-DOB	23587
Rheumatoid Arthritis	RA	rs2857170	6	32756961	A	G	-0.161343	0.010473	0.296583	52.8239	1.5e-53	18	FALSE	HLA-DOB	23579
Rheumatoid Arthritis	RA	rs2621392	6	32757001	C	T	-0.160169	0.0104155	0.296517	52.6383	2.3e-53	18	FALSE	HLA-DOB	23539
Rheumatoid Arthritis	RA	rs2857169	6	32757080	T	A	-0.161343	0.010481	0.296567	52.7447	1.8e-53	18	FALSE	HLA-DOB	23460
Rheumatoid Arthritis	RA	rs9276710	6	32757102	T	C	-0.116894	0.0110997	0.784067	25.2076	6.2e-26	18	FALSE	HLA-DOB	23438
Rheumatoid Arthritis	RA	rs2857168	6	32757131	T	C	-0.161343	0.010473	0.296567	52.8239	1.5e-53	18	FALSE	HLA-DOB	23409
Rheumatoid Arthritis	RA	rs2621391	6	32757158	C	T	-0.161343	0.010453	0.296583	53.0223	9.5e-54	18	FALSE	HLA-DOB	23382
Rheumatoid Arthritis	RA	rs9276711	6	32757297	C	T	-0.0806579	0.0098635	0.677483	15.5376	2.9e-16	18	FALSE	HLA-DOB	23243
Rheumatoid Arthritis	RA	rs2857167	6	32757396	A	G	-0.158996	0.0103966	0.299	52.0706	8.5e-53	18	FALSE	HLA-DOB	23144
Rheumatoid Arthritis	RA	rs2621390	6	32757453	C	T	-0.161343	0.0104667	0.296583	52.8861	1.3e-53	18	FALSE	HLA-DOB	23087
Rheumatoid Arthritis	RA	rs28986420	6	32757468	C	T	0.228156	0.0179487	0.91685	36.2924	5.1e-37	18	FALSE	HLA-DOB	23072
Rheumatoid Arthritis	RA	rs2621389	6	32757532	C	A	-0.211956	0.00983518	0.379717	102.284	5.2e-103	18	FALSE	HLA-DOB	23008
Rheumatoid Arthritis	RA	rs58327373	6	32757589	A	T	-0.497132	0.019604	0.952833	141.143	7.2e-142	18	FALSE	HLA-DOB	22951
Rheumatoid Arthritis	RA	rs2857166	6	32757594	G	T	-0.211956	0.00983518	0.379717	102.284	5.2e-103	18	FALSE	HLA-DOB	22946
Rheumatoid Arthritis	RA	rs28986421	6	32757598	A	G	0.228156	0.0179487	0.91685	36.2924	5.1e-37	18	FALSE	HLA-DOB	22942
Rheumatoid Arthritis	RA	rs28986422	6	32757724	T	C	0.228156	0.0179487	0.91685	36.2924	5.1e-37	18	FALSE	HLA-DOB	22816
Rheumatoid Arthritis	RA	rs2857165	6	32757737	G	A	-0.211956	0.00982856	0.37985	102.42	3.8e-103	18	FALSE	HLA-DOB	22803
Rheumatoid Arthritis	RA	rs2621388	6	32757938	A	G	-0.161343	0.0104486	0.296633	53.0655	8.6e-54	18	FALSE	HLA-DOB	22602
Rheumatoid Arthritis	RA	rs2621387	6	32757971	C	A	-0.210721	0.00980519	0.37985	101.721	1.9e-102	18	FALSE	HLA-DOB	22569
Rheumatoid Arthritis	RA	rs2857164	6	32758219	C	A	-0.211956	0.00982286	0.3798	102.538	2.9e-103	18	FALSE	HLA-DOB	22321
Rheumatoid Arthritis	RA	rs2621386	6	32758268	C	A	-0.210721	0.00979163	0.37965	102	1e-102	18	FALSE	HLA-DOB	22272
Rheumatoid Arthritis	RA	rs7758736	6	32758394	G	A	0.161343	0.0123265	0.81625	38.4202	3.8e-39	18	FALSE	HLA-DOB	22146
Rheumatoid Arthritis	RA	rs1158785	6	32758571	T	C	-0.210721	0.0097894	0.37975	102.046	9e-103	18	FALSE	HLA-DOB	21969
Rheumatoid Arthritis	RA	rs28724894	6	32758648	G	A	0.28635	0.0296973	0.972267	21.2757	5.3e-22	18	FALSE	HLA-DOB	21892
Rheumatoid Arthritis	RA	rs2261684	6	32758667	A	T	-0.211956	0.00983349	0.379683	102.319	4.8e-103	18	FALSE	HLA-DOB	21873
Rheumatoid Arthritis	RA	rs12664558	6	32758677	G	A	0.228156	0.0179443	0.91685	36.3098	4.9e-37	18	FALSE	HLA-DOB	21863
Rheumatoid Arthritis	RA	rs12660559	6	32758774	T	C	0.228156	0.0179629	0.916867	36.2366	5.8e-37	18	FALSE	HLA-DOB	21766
Rheumatoid Arthritis	RA	rs28986423	6	32758843	G	A	0.228156	0.0179629	0.916883	36.2366	5.8e-37	18	FALSE	HLA-DOB	21697
Rheumatoid Arthritis	RA	rs1158783	6	32758966	C	T	-0.161343	0.010473	0.296533	52.8239	1.5e-53	18	FALSE	HLA-DOB	21574
Rheumatoid Arthritis	RA	rs9276712	6	32759252	A	C	0.228156	0.0179738	0.916783	36.1938	6.4e-37	18	FALSE	HLA-DOB	21288
Rheumatoid Arthritis	RA	rs2621384	6	32759273	C	T	-0.210721	0.00978987	0.379417	102.036	9.2e-103	18	FALSE	HLA-DOB	21267
Rheumatoid Arthritis	RA	rs2857161	6	32759297	G	A	-0.208255	0.00984841	0.376917	98.5229	3e-99	18	FALSE	HLA-DOB	21243
Rheumatoid Arthritis	RA	rs2621383	6	32759335	C	A	-0.208255	0.0098317	0.376817	98.8539	1.4e-99	18	FALSE	HLA-DOB	21205
Rheumatoid Arthritis	RA	rs3948793	6	32759448	G	A	-0.0806579	0.00984199	0.6779	15.6021	2.5e-16	18	FALSE	HLA-DOB	21092
Rheumatoid Arthritis	RA	rs17213554	6	32759694	T	G	-0.468127	0.0339041	0.9842	42.6383	2.3e-43	18	FALSE	HLA-DOB	20846
Rheumatoid Arthritis	RA	rs9276713	6	32759771	G	A	0.228156	0.0179822	0.916767	36.1612	6.9e-37	18	FALSE	HLA-DOB	20769
Rheumatoid Arthritis	RA	rs9276714	6	32760318	A	G	0.228156	0.0179219	0.916633	36.3979	4e-37	18	FALSE	HLA-DOB	20222
Rheumatoid Arthritis	RA	rs2621382	6	32760445	G	T	-0.0998453	0.00953731	0.41995	24.9208	1.2e-25	18	FALSE	HLA-DOB	20095
Rheumatoid Arthritis	RA	rs2157082	6	32760714	G	T	-0.0998453	0.00955661	0.419967	24.8239	1.5e-25	18	FALSE	HLA-DOB	19826
Rheumatoid Arthritis	RA	rs9276715	6	32760723	G	A	0.228156	0.0179685	0.916717	36.2147	6.1e-37	18	FALSE	HLA-DOB	19817
Rheumatoid Arthritis	RA	rs9276716	6	32761231	C	T	0.228156	0.0179134	0.916783	36.4318	3.7e-37	18	FALSE	HLA-DOB	19309
Rheumatoid Arthritis	RA	rs2621380	6	32761353	C	T	-0.0989399	0.00950692	0.4189	24.6383	2.3e-25	18	FALSE	HLA-DOB	19187
Rheumatoid Arthritis	RA	rs9276717	6	32761398	C	A	0.229413	0.0180059	0.916767	36.4559	3.5e-37	18	FALSE	HLA-DOB	19142
Rheumatoid Arthritis	RA	rs9276718	6	32761674	G	C	0.229413	0.0179774	0.916717	36.5686	2.7e-37	18	FALSE	HLA-DOB	18866
Rheumatoid Arthritis	RA	rs9276719	6	32761690	A	C	0.229413	0.0179774	0.916717	36.5686	2.7e-37	18	FALSE	HLA-DOB	18850
Rheumatoid Arthritis	RA	rs9276720	6	32761939	C	G	0.229413	0.0179961	0.916717	36.4949	3.2e-37	18	FALSE	HLA-DOB	18601
Rheumatoid Arthritis	RA	rs9276721	6	32762309	C	T	0.229413	0.0179961	0.916717	36.4949	3.2e-37	18	FALSE	HLA-DOB	18231
Rheumatoid Arthritis	RA	rs9276722	6	32762391	A	G	0.228156	0.0179163	0.916717	36.4202	3.8e-37	18	FALSE	HLA-DOB	18149
Rheumatoid Arthritis	RA	rs2067578	6	32762461	G	A	-0.496524	0.0196002	0.9529	140.854	1.4e-141	18	FALSE	HLA-DOB	18079
Rheumatoid Arthritis	RA	rs35805736	6	32762525	A	G	-0.479335	0.020304	0.961933	122.495	3.2e-123	18	FALSE	HLA-DOB	18015
Rheumatoid Arthritis	RA	rs2857153	6	32762641	C	T	-0.0998453	0.00950669	0.419417	25.0757	8.4e-26	18	FALSE	HLA-DOB	17899
Rheumatoid Arthritis	RA	rs17219974	6	32762756	A	T	-0.286682	0.0276807	0.973817	24.4089	3.9e-25	18	FALSE	HLA-DOB	17784
Rheumatoid Arthritis	RA	rs2621379	6	32762792	G	A	-0.0998453	0.00952981	0.419433	24.9586	1.1e-25	18	FALSE	HLA-DOB	17748
Rheumatoid Arthritis	RA	rs2621377	6	32763110	C	T	-0.0998453	0.00950567	0.419433	25.0809	8.3e-26	18	FALSE	HLA-DOB	17430
Rheumatoid Arthritis	RA	rs9276723	6	32763405	A	G	0.229413	0.0179733	0.916717	36.585	2.6e-37	18	FALSE	HLA-DOB	17135
Rheumatoid Arthritis	RA	rs35486885	6	32763506	A	G	-0.463105	0.019909	0.959583	118.959	1.1e-119	18	FALSE	HLA-DOB	17034
Rheumatoid Arthritis	RA	rs9276724	6	32763635	C	T	0.229413	0.0179733	0.916717	36.585	2.6e-37	18	FALSE	HLA-DOB	16905
Rheumatoid Arthritis	RA	rs9276725	6	32763818	T	C	0.155485	0.0239963	0.912	10.0362	9.2e-11	18	FALSE	HLA-DOB	16722
Rheumatoid Arthritis	RA	rs9276726	6	32763888	T	C	-0.0944007	0.00984475	0.66965	21.0506	8.9e-22	18	FALSE	HLA-DOB	16652
Rheumatoid Arthritis	RA	rs9276729	6	32764246	G	A	0.229413	0.0179961	0.916717	36.4949	3.2e-37	18	FALSE	HLA-DOB	16294
Rheumatoid Arthritis	RA	rs2187685	6	32764315	T	C	-0.0998453	0.00952076	0.419467	25.0044	9.9e-26	18	FALSE	HLA-DOB	16225
Rheumatoid Arthritis	RA	rs7767167	6	32765182	G	A	-0.218156	0.0143659	0.139017	51.3565	4.4e-52	18	FALSE	HLA-DOB	15358
Rheumatoid Arthritis	RA	rs6912002	6	32765268	T	C	-0.0843411	0.00978445	0.662383	17.1739	6.7e-18	18	FALSE	HLA-DOB	15272
Rheumatoid Arthritis	RA	rs1383261	6	32765451	C	T	-0.0852598	0.00983022	0.662417	17.3768	4.2e-18	18	FALSE	HLA-DOB	15089
Rheumatoid Arthritis	RA	rs116829208	6	32765565	G	C	-0.0898407	0.0155267	0.6595	8.14267	7.2e-09	18	FALSE	HLA-DOB	14975
Rheumatoid Arthritis	RA	rs6932969	6	32765671	C	G	-0.0852598	0.00983326	0.662483	17.3665	4.3e-18	18	FALSE	HLA-DOB	14869
Rheumatoid Arthritis	RA	rs1383260	6	32765729	C	G	-0.0852598	0.00983326	0.662617	17.3665	4.3e-18	18	FALSE	HLA-DOB	14811
Rheumatoid Arthritis	RA	rs1383259	6	32765730	T	C	-0.0852598	0.00983022	0.662583	17.3768	4.2e-18	18	FALSE	HLA-DOB	14810
Rheumatoid Arthritis	RA	rs9276732	6	32765905	T	A	-0.0852598	0.00982711	0.662417	17.3872	4.1e-18	18	FALSE	HLA-DOB	14635
Rheumatoid Arthritis	RA	rs6937723	6	32766003	A	T	-0.0843411	0.00987174	0.665467	16.8861	1.3e-17	18	FALSE	HLA-DOB	14537
Rheumatoid Arthritis	RA	rs6938180	6	32766014	G	A	-0.0870947	0.0102539	0.676167	16.699	2e-17	18	FALSE	HLA-DOB	14526
Rheumatoid Arthritis	RA	rs6937727	6	32766020	A	G	-0.0880109	0.0102343	0.676633	17.0969	8e-18	18	FALSE	HLA-DOB	14520
Rheumatoid Arthritis	RA	rs9276733	6	32766026	A	G	-0.0861777	0.010016	0.669233	17.1135	7.7e-18	18	FALSE	HLA-DOB	14514
Rheumatoid Arthritis	RA	rs6937875	6	32766041	C	T	-0.0852598	0.00987212	0.66355	17.2366	5.8e-18	18	FALSE	HLA-DOB	14499
Rheumatoid Arthritis	RA	rs113532053	6	32766158	G	C	-0.180653	0.0183671	0.92455	22.1024	7.9e-23	18	FALSE	HLA-DOB	14382
Rheumatoid Arthritis	RA	rs6457677	6	32766172	T	A	-0.0852598	0.00983022	0.662417	17.3768	4.2e-18	18	FALSE	HLA-DOB	14368
Rheumatoid Arthritis	RA	rs7383562	6	32766345	A	G	-0.0852598	0.00983913	0.662483	17.3468	4.5e-18	18	FALSE	HLA-DOB	14195
Rheumatoid Arthritis	RA	rs7383602	6	32766433	G	C	-0.0852598	0.00976396	0.662783	17.6021	2.5e-18	18	FALSE	HLA-DOB	14107
Rheumatoid Arthritis	RA	rs28724895	6	32766482	T	C	0.285019	0.0297917	0.972333	20.9586	1.1e-21	18	FALSE	HLA-DOB	14058
Rheumatoid Arthritis	RA	rs73408475	6	32766496	T	G	-0.489193	0.0195003	0.9522	138.155	7e-139	18	FALSE	HLA-DOB	14044
Rheumatoid Arthritis	RA	rs7383606	6	32766593	C	T	-0.0852598	0.00983913	0.662483	17.3468	4.5e-18	18	FALSE	HLA-DOB	13947
Rheumatoid Arthritis	RA	rs9276734	6	32766854	G	A	-0.0852598	0.00983913	0.662483	17.3468	4.5e-18	18	FALSE	HLA-DOB	13686
Rheumatoid Arthritis	RA	rs7382679	6	32767170	T	G	-0.0852598	0.00982711	0.6625	17.3872	4.1e-18	18	FALSE	HLA-DOB	13370
Rheumatoid Arthritis	RA	rs7381315	6	32767251	A	G	-0.0852598	0.00982067	0.6625	17.4089	3.9e-18	18	FALSE	HLA-DOB	13289
Rheumatoid Arthritis	RA	rs7740209	6	32767432	C	T	-0.0852598	0.00983913	0.662467	17.3468	4.5e-18	18	FALSE	HLA-DOB	13108
Rheumatoid Arthritis	RA	rs7382714	6	32767496	T	C	-0.0852598	0.00982067	0.662433	17.4089	3.9e-18	18	FALSE	HLA-DOB	13044
Rheumatoid Arthritis	RA	rs4947350	6	32767620	T	C	-0.116004	0.0110585	0.78345	25.0177	9.6e-26	18	FALSE	HLA-DOB	12920
Rheumatoid Arthritis	RA	rs7381376	6	32767673	C	G	-0.0852598	0.00982067	0.662467	17.4089	3.9e-18	18	FALSE	HLA-DOB	12867
Rheumatoid Arthritis	RA	rs34710970	6	32768115	A	G	-0.463105	0.019904	0.959567	119.018	9.6e-120	18	FALSE	HLA-DOB	12425
Rheumatoid Arthritis	RA	rs13212256	6	32768171	T	A	0.244623	0.0200977	0.91732	33.3565	4.4e-34	18	FALSE	HLA-DOB	12369
Rheumatoid Arthritis	RA	rs6457678	6	32768378	G	A	-0.0944007	0.00984356	0.669383	21.0555	8.8e-22	18	FALSE	HLA-DOB	12162
Rheumatoid Arthritis	RA	rs2621366	6	32768980	C	A	0.0618754	0.0101279	0.665833	9	1e-09	18	FALSE	HLA-DOB	11560
Rheumatoid Arthritis	RA	rs2621362	6	32769536	C	A	0.0618754	0.0101765	0.6663	8.92082	1.2e-09	18	FALSE	HLA-DOB	11004
Rheumatoid Arthritis	RA	rs2219893	6	32769663	T	C	0.0618754	0.0101532	0.666283	8.95861	1.1e-09	18	FALSE	HLA-DOB	10877
Rheumatoid Arthritis	RA	rs2199874	6	32769926	A	G	0.0618754	0.0101279	0.666217	9	1e-09	18	FALSE	HLA-DOB	10614
Rheumatoid Arthritis	RA	rs7755858	6	32770111	A	C	-0.0944007	0.00988514	0.6698	20.8861	1.3e-21	18	FALSE	HLA-DOB	10429
Rheumatoid Arthritis	RA	rs2227020	6	32770133	T	G	0.281038	0.0305961	0.974867	19.3872	4.1e-20	18	FALSE	HLA-DOB	10407
Rheumatoid Arthritis	RA	rs6919657	6	32770443	A	C	-0.0852598	0.00982393	0.6625	17.3979	4e-18	18	FALSE	HLA-DOB	10097
Rheumatoid Arthritis	RA	rs6899857	6	32770482	T	C	-0.0852598	0.00982711	0.662483	17.3872	4.1e-18	18	FALSE	HLA-DOB	10058
Rheumatoid Arthritis	RA	rs6899878	6	32770530	T	A	-0.0852598	0.00982393	0.6625	17.3979	4e-18	18	FALSE	HLA-DOB	10010
Rheumatoid Arthritis	RA	rs6457680	6	32770688	T	A	-0.0944007	0.00986727	0.6697	20.9586	1.1e-21	18	FALSE	HLA-DOB	9852
Rheumatoid Arthritis	RA	rs9276745	6	32771411	G	T	-0.0944007	0.00986727	0.6697	20.9586	1.1e-21	18	FALSE	HLA-DOB	9129
Rheumatoid Arthritis	RA	rs9276749	6	32771964	T	G	-0.0944007	0.00985712	0.6697	21	1e-21	18	FALSE	HLA-DOB	8576
Rheumatoid Arthritis	RA	rs9276751	6	32772499	G	C	-0.0695261	0.0106859	0.66496	10.1135	7.7e-11	18	FALSE	HLA-DOB	8041
Rheumatoid Arthritis	RA	rs9276758	6	32772975	G	A	-0.0925792	0.0098227	0.673133	20.3665	4.3e-21	18	FALSE	HLA-DOB	7565
Rheumatoid Arthritis	RA	rs9276760	6	32773102	G	T	-0.0852598	0.00982067	0.6625	17.4089	3.9e-18	18	FALSE	HLA-DOB	7438
Rheumatoid Arthritis	RA	rs9276762	6	32773202	C	T	-0.0852598	0.00981733	0.662467	17.4202	3.8e-18	18	FALSE	HLA-DOB	7338
Rheumatoid Arthritis	RA	rs9276763	6	32773262	G	A	-0.0944007	0.00986727	0.6697	20.9586	1.1e-21	18	FALSE	HLA-DOB	7278
Rheumatoid Arthritis	RA	rs6457681	6	32773497	G	T	-0.112435	0.012139	0.7928	19.699	2e-20	18	FALSE	HLA-DOB	7043
Rheumatoid Arthritis	RA	rs7748681	6	32773858	C	A	-0.0852598	0.00983623	0.66255	17.3565	4.4e-18	18	FALSE	HLA-DOB	6682
Rheumatoid Arthritis	RA	rs7748699	6	32773883	C	G	-0.0852598	0.00982393	0.6625	17.3979	4e-18	18	FALSE	HLA-DOB	6657
Rheumatoid Arthritis	RA	rs7769225	6	32774137	T	C	-0.0944007	0.00986727	0.6697	20.9586	1.1e-21	18	FALSE	HLA-DOB	6403
Rheumatoid Arthritis	RA	rs7749048	6	32774138	C	T	-0.0944007	0.00986727	0.6697	20.9586	1.1e-21	18	FALSE	HLA-DOB	6402
Rheumatoid Arthritis	RA	rs6912056	6	32774274	G	A	-0.116894	0.0111299	0.783467	25.0757	8.4e-26	18	FALSE	HLA-DOB	6266
Rheumatoid Arthritis	RA	rs28744288	6	32774318	G	A	0.229413	0.0179926	0.916717	36.5086	3.1e-37	18	FALSE	HLA-DOB	6222
Rheumatoid Arthritis	RA	rs35921062	6	32774416	C	T	-0.463105	0.0199037	0.959567	119.022	9.5e-120	18	FALSE	HLA-DOB	6124
Rheumatoid Arthritis	RA	rs6912414	6	32774465	G	A	-0.0944007	0.00985712	0.66975	21	1e-21	18	FALSE	HLA-DOB	6075
Rheumatoid Arthritis	RA	rs28744289	6	32774920	G	T	0.230672	0.018004	0.915883	36.8539	1.4e-37	18	FALSE	HLA-DOB	5620
Rheumatoid Arthritis	RA	rs6917315	6	32775001	C	T	-0.0944007	0.00987657	0.669767	20.9208	1.2e-21	18	FALSE	HLA-DOB	5539
Rheumatoid Arthritis	RA	rs9276778	6	32775312	G	A	-0.0852598	0.00983913	0.662567	17.3468	4.5e-18	18	FALSE	HLA-DOB	5228
Rheumatoid Arthritis	RA	rs9276779	6	32775348	C	T	-0.0695261	0.0107328	0.66492	10.0315	9.3e-11	18	FALSE	HLA-DOB	5192
Rheumatoid Arthritis	RA	rs7382619	6	32775809	C	T	-0.0843411	0.00977438	0.662483	17.2076	6.2e-18	18	FALSE	HLA-DOB	4731
Rheumatoid Arthritis	RA	rs7382649	6	32776087	C	T	-0.0852598	0.00984476	0.66255	17.3279	4.7e-18	18	FALSE	HLA-DOB	4453
Rheumatoid Arthritis	RA	rs9276785	6	32776292	G	A	-0.0852598	0.00983913	0.662567	17.3468	4.5e-18	18	FALSE	HLA-DOB	4248
Rheumatoid Arthritis	RA	rs4513843	6	32776590	G	C	-0.116004	0.0110721	0.783817	24.9586	1.1e-25	18	FALSE	HLA-DOB	3950
Rheumatoid Arthritis	RA	rs34422230	6	32776995	T	C	-0.479335	0.0202979	0.9619	122.569	2.7e-123	18	FALSE	HLA-DOB	3545
Rheumatoid Arthritis	RA	rs6929904	6	32777319	A	C	-0.0852598	0.00983326	0.662567	17.3665	4.3e-18	18	FALSE	HLA-DOB	3221
Rheumatoid Arthritis	RA	rs7383081	6	32777540	C	T	-0.0944007	0.00987657	0.6697	20.9208	1.2e-21	18	FALSE	HLA-DOB	3000
Rheumatoid Arthritis	RA	rs7381867	6	32777556	T	G	-0.0852598	0.00983913	0.662567	17.3468	4.5e-18	18	FALSE	HLA-DOB	2984
Rheumatoid Arthritis	RA	rs115196245	6	32778077	G	C	-0.494086	0.0195508	0.95265	140.187	6.5e-141	18	FALSE	HLA-DOB	2463
Rheumatoid Arthritis	RA	rs1812006	6	32778656	A	G	-0.209487	0.0146226	0.132483	45.8239	1.5e-46	18	FALSE	HLA-DOB	1884
Rheumatoid Arthritis	RA	rs181268076	6	32778664	C	T	0.335473	0.027032	0.9634	34.6383	2.3e-35	18	FALSE	HLA-DOB	1876
Rheumatoid Arthritis	RA	rs41316239	6	32779280	G	A	-0.408793	0.0187994	0.927075	104.114	7.7e-105	18	FALSE	HLA-DOB	1260
Rheumatoid Arthritis	RA	rs9276807	6	32780156	G	A	-0.0925792	0.00984973	0.673167	20.2596	5.5e-21	18	FALSE	HLA-DOB	384
Rheumatoid Arthritis	RA	rs2857112	6	32780294	T	A	0.281038	0.0306132	0.974867	19.3665	4.3e-20	18	FALSE	HLA-DOB	246
Rheumatoid Arthritis	RA	rs11244	6	32780724	G	A	-0.0998453	0.0104789	0.73585	20.7959	1.6e-21	18	FALSE	HLA-DOB	-184
Rheumatoid Arthritis	RA	rs41258084	6	32780957	C	T	-0.463105	0.0199152	0.95955	118.886	1.3e-119	18	FALSE	HLA-DOB	-417
Rheumatoid Arthritis	RA	rs2071479	6	32781112	C	T	-0.498955	0.0197261	0.95345	140.432	3.7e-141	18	FALSE	HLA-DOB	-572
Rheumatoid Arthritis	RA	rs2621330	6	32781524	C	T	0.281038	0.0306215	0.974867	19.3565	4.4e-20	18	FALSE	HLA-DOB	-984
Rheumatoid Arthritis	RA	rs2856997	6	32781776	C	A	-0.0639133	0.00952011	0.54745	10.7212	1.9e-11	18	FALSE	HLA-DOB	-1236
Rheumatoid Arthritis	RA	rs11575907	6	32782112	C	T	0.282363	0.02969	0.972333	20.7212	1.9e-21	18	FALSE	HLA-DOB	-1572
Rheumatoid Arthritis	RA	rs2071473	6	32782605	C	T	-0.0695261	0.00981445	0.617633	11.8539	1.4e-12	18	FALSE	HLA-DOB	-2065
Rheumatoid Arthritis	RA	rs41316241	6	32782795	C	A	-0.463105	0.0199228	0.95955	118.796	1.6e-119	18	FALSE	HLA-DOB	-2255
Rheumatoid Arthritis	RA	rs28361064	6	32783295	T	G	0.229413	0.0179961	0.91675	36.4949	3.2e-37	18	FALSE	HLA-DOB	-2755
Rheumatoid Arthritis	RA	rs2856995	6	32783337	T	A	-0.0704585	0.00956943	0.545767	12.7447	1.8e-13	18	FALSE	HLA-DOB	-2797
Rheumatoid Arthritis	RA	rs1383258	6	32783405	C	T	-0.439544	0.0186206	0.944583	122.469	3.4e-123	18	FALSE	HLA-DOB	-2865
Rheumatoid Arthritis	RA	rs2621326	6	32783896	G	A	-0.0704585	0.00955953	0.545883	12.7696	1.7e-13	18	FALSE	HLA-DOB	-3356
Rheumatoid Arthritis	RA	rs55875672	6	32784304	C	T	0.41855	0.0346888	0.978367	32.7959	1.6e-33	18	FALSE	HLA-DOB	-3764
Rheumatoid Arthritis	RA	rs2071554	6	32784676	C	T	-0.434376	0.018462	0.942533	121.678	2.1e-122	18	FALSE	HLA-DOB	-4136
Rheumatoid Arthritis	RA	rs55888430	6	32785142	G	A	-0.472501	0.0192529	0.950083	132.276	5.3e-133	18	FALSE	HLA-DOB	317
Rheumatoid Arthritis	RA	rs2857107	6	32785515	C	T	0.252315	0.0178736	0.916367	44.5229	3e-45	18	FALSE	HLA-DOB	690
Rheumatoid Arthritis	RA	rs73410764	6	32785841	C	T	-0.440832	0.0186431	0.944683	122.886	1.3e-123	18	FALSE	HLA-DOB	1016
Rheumatoid Arthritis	RA	rs28361065	6	32786291	G	A	0.322964	0.0193781	0.9264	61.6383	2.3e-62	18	FALSE	HLA-DOB	1466
Rheumatoid Arthritis	RA	rs3763355	6	32786882	T	C	-0.270027	0.0182286	0.938383	48.9208	1.2e-49	18	FALSE	HLA-DOB	2057
Rheumatoid Arthritis	RA	rs3763354	6	32786917	G	A	-0.0943107	0.0112515	0.238083	16.284	5.2e-17	18	FALSE	HLA-DOB	2092
Rheumatoid Arthritis	RA	rs1894406	6	32787056	C	T	0.0725707	0.00991551	0.64445	12.6021	2.5e-13	18	FALSE	HLA-DOB	2231
Rheumatoid Arthritis	RA	rs9784858	6	32787175	G	C	-0.252314	0.0139427	0.884133	72.4685	3.4e-73	18	FALSE	HLA-DOB	2350
Rheumatoid Arthritis	RA	rs17220143	6	32787369	G	A	-0.400118	0.0468789	0.992267	16.8539	1.4e-17	18	FALSE	TAP2	2241
Rheumatoid Arthritis	RA	rs17220157	6	32787592	G	A	-0.454255	0.0190656	0.948133	124.745	1.8e-125	18	FALSE	TAP2	2018
Rheumatoid Arthritis	RA	rs17213749	6	32787651	G	A	-0.492865	0.0195503	0.9525	139.509	3.1e-140	18	FALSE	TAP2	1959
Rheumatoid Arthritis	RA	rs17213756	6	32787996	C	T	-0.463105	0.0199013	0.959533	119.051	8.9e-120	18	FALSE	TAP2	1614
Rheumatoid Arthritis	RA	rs59377618	6	32788137	T	C	-0.188138	0.0126537	0.8506	49.2757	5.3e-50	18	FALSE	TAP2	1473
Rheumatoid Arthritis	RA	rs61299548	6	32788449	C	G	-0.300105	0.0161315	0.9194	76.5229	3e-77	18	FALSE	TAP2	1161
Rheumatoid Arthritis	RA	rs9784758	6	32788511	T	C	-0.300845	0.0161287	0.919333	76.9208	1.2e-77	18	FALSE	TAP2	1099
Rheumatoid Arthritis	RA	rs9784869	6	32788566	G	T	-0.300105	0.0161315	0.9194	76.5229	3e-77	18	FALSE	TAP2	1044
Rheumatoid Arthritis	RA	rs9784876	6	32788878	C	A	-0.300105	0.0161359	0.919467	76.4815	3.3e-77	18	FALSE	TAP2	732
Rheumatoid Arthritis	RA	rs386699792	6	32788988	G	GTCA	-0.144966	0.0264429	0.91805	7.37675	4.2e-08	18	FALSE	TAP2	622
Rheumatoid Arthritis	RA	rs62397685	6	32789111	A	G	0.42312	0.0343183	0.977683	34.2007	6.3e-35	18	FALSE	TAP2	499
Rheumatoid Arthritis	RA	rs59853218	6	32789168	T	C	-0.305276	0.0163989	0.92285	76.6198	2.4e-77	18	FALSE	TAP2	442
Rheumatoid Arthritis	RA	rs60772434	6	32789197	C	A	-0.305276	0.0163989	0.92285	76.6198	2.4e-77	18	FALSE	TAP2	413
Rheumatoid Arthritis	RA	rs13210961	6	32789388	G	A	0.226901	0.0179076	0.91675	36.0655	8.6e-37	18	FALSE	TAP2	222
Rheumatoid Arthritis	RA	rs151027268	6	32789400	A	G	0.32573	0.0265312	0.962833	33.9208	1.2e-34	18	FALSE	TAP2	210
Rheumatoid Arthritis	RA	rs2621321	6	32789480	A	G	0.0812101	0.0109495	0.74195	12.9208	1.2e-13	18	FALSE	TAP2	130
Rheumatoid Arthritis	RA	rs73410773	6	32789702	G	A	-0.304539	0.0163757	0.9228	76.4685	3.4e-77	18	FALSE	TAP2	-92
Rheumatoid Arthritis	RA	rs73410774	6	32789739	G	T	-0.471877	0.0192666	0.950167	131.745	1.8e-132	18	FALSE	TAP2	-129
Rheumatoid Arthritis	RA	rs73410775	6	32789742	T	C	-0.304539	0.0163822	0.92285	76.4089	3.9e-77	18	FALSE	TAP2	-132
Rheumatoid Arthritis	RA	rs16870907	6	32789807	C	T	-0.304539	0.016393	0.9228	76.3098	4.9e-77	18	FALSE	TAP2	-197
Rheumatoid Arthritis	RA	rs73410776	6	32789955	C	T	-0.304539	0.0164026	0.922817	76.2218	6e-77	18	FALSE	TAP2	-345
Rheumatoid Arthritis	RA	rs2857105	6	32790059	T	C	0.278392	0.0304064	0.974617	19.2676	5.4e-20	18	FALSE	TAP2	-449
Rheumatoid Arthritis	RA	rs16870908	6	32790089	G	A	-0.35977	0.0184338	0.92808	84.1024	7.9e-85	18	FALSE	TAP2	-479
Rheumatoid Arthritis	RA	rs2857104	6	32790167	C	G	0.0812101	0.0109798	0.74155	12.8539	1.4e-13	18	FALSE	TAP2	-557
Rheumatoid Arthritis	RA	rs73410779	6	32790273	A	T	-0.304539	0.0163797	0.92285	76.4318	3.7e-77	18	FALSE	TAP2	-663
Rheumatoid Arthritis	RA	rs73410780	6	32790438	T	C	-0.304539	0.0163797	0.92285	76.4318	3.7e-77	18	FALSE	TAP2	-828
Rheumatoid Arthritis	RA	rs73410782	6	32790498	C	T	-0.304539	0.0163797	0.92285	76.4318	3.7e-77	18	FALSE	TAP2	-888
Rheumatoid Arthritis	RA	rs73410783	6	32790630	T	C	-0.304539	0.0163784	0.92285	76.4437	3.6e-77	18	FALSE	TAP2	-1020
Rheumatoid Arthritis	RA	rs139345337	6	32790641	T	C	0.450986	0.0416587	0.98555	26.585	2.6e-27	18	FALSE	TAP2	-1031
Rheumatoid Arthritis	RA	rs111594182	6	32790718	G	A	-0.201307	0.0323358	0.94035	9.31876	4.8e-10	18	FALSE	TAP2	-1108
Rheumatoid Arthritis	RA	rs112707155	6	32790799	C	T	-0.304539	0.0163784	0.92285	76.4437	3.6e-77	18	FALSE	TAP2	-1189
Rheumatoid Arthritis	RA	rs113025746	6	32790800	A	G	-0.304539	0.0163784	0.92285	76.4437	3.6e-77	18	FALSE	TAP2	-1190
Rheumatoid Arthritis	RA	rs2621320	6	32790940	G	A	0.252315	0.0178765	0.91655	44.5086	3.1e-45	18	FALSE	TAP2	-1330
Rheumatoid Arthritis	RA	rs57654360	6	32790982	T	C	-0.304539	0.0163784	0.92285	76.4437	3.6e-77	18	FALSE	TAP2	-1372
Rheumatoid Arthritis	RA	rs58027204	6	32791139	C	T	-0.304539	0.0163797	0.922867	76.4318	3.7e-77	18	FALSE	TAP2	-1529
Rheumatoid Arthritis	RA	rs73410785	6	32792533	A	C	-0.471877	0.0192628	0.950083	131.796	1.6e-132	18	FALSE	TAP2	-2923
Rheumatoid Arthritis	RA	rs13209654	6	32792659	T	C	0.226901	0.0179243	0.916667	36	1e-36	18	FALSE	TAP2	-3049
Rheumatoid Arthritis	RA	rs41316544	6	32792886	T	A	-0.497132	0.0207166	0.95592	126.523	3e-127	18	FALSE	TAP2	-3276
Rheumatoid Arthritis	RA	rs1894411	6	32792973	T	C	0.279714	0.0193799	0.91182	46.4949	3.2e-47	18	FALSE	TAP2	-3363
Rheumatoid Arthritis	RA	rs73410787	6	32793255	C	G	-0.305276	0.0164045	0.92275	76.5686	2.7e-77	18	FALSE	TAP2	-3645
Rheumatoid Arthritis	RA	rs77152259	6	32793534	T	C	-0.492865	0.0195685	0.952517	139.252	5.6e-140	18	FALSE	TAP2	-3924
Rheumatoid Arthritis	RA	rs73410789	6	32793721	G	C	-0.492865	0.019569	0.952517	139.244	5.7e-140	18	FALSE	TAP2	-4111
Rheumatoid Arthritis	RA	rs2857102	6	32793770	T	G	0.164875	0.0208209	0.9432	14.6198	2.4e-15	18	FALSE	TAP2	-4160
Rheumatoid Arthritis	RA	rs2857101	6	32794676	T	C	0.0779615	0.0109893	0.741833	11.8861	1.3e-12	18	FALSE	TAP2	-5066
Rheumatoid Arthritis	RA	rs10484565	6	32795032	G	A	-0.260825	0.0141048	0.88915	75.6198	2.4e-76	18	FALSE	TAP2	-5422
Rheumatoid Arthritis	RA	rs241455	6	32796019	C	A	0.0812101	0.0109325	0.739683	12.9586	1.1e-13	18	FALSE	TAP2	-6409
Rheumatoid Arthritis	RA	rs2071546	6	32796057	G	A	0.0822952	0.0110326	0.739933	13.0605	8.7e-14	18	FALSE	TAP2	-6447
Rheumatoid Arthritis	RA	rs2071545	6	32796058	C	T	0.0822952	0.0110392	0.73985	13.0458	9e-14	18	FALSE	TAP2	-6448
Rheumatoid Arthritis	RA	rs241454	6	32796144	A	G	0.0812101	0.0109325	0.739667	12.9586	1.1e-13	18	FALSE	TAP2	-6534
Rheumatoid Arthritis	RA	rs241453	6	32796226	G	A	0.0822952	0.0110281	0.7401	13.0706	8.5e-14	18	FALSE	TAP2	-6616
Rheumatoid Arthritis	RA	rs115360810	6	32796310	A	G	-0.387301	0.0291456	0.978583	39.5686	2.7e-40	18	FALSE	TAP2	-6700
Rheumatoid Arthritis	RA	rs147878774	6	32796312	T	C	0.3439	0.0578672	0.99075	8.55284	2.8e-09	18	FALSE	TAP2	-6702
Rheumatoid Arthritis	RA	rs241452	6	32796346	T	C	0.0812101	0.0110183	0.73945	12.7696	1.7e-13	18	FALSE	TAP2	-6736
Rheumatoid Arthritis	RA	rs241451	6	32796480	T	C	-0.064851	0.0107975	0.68158	8.72125	1.9e-09	18	FALSE	TAP2	-6870
Rheumatoid Arthritis	RA	rs17034	6	32796521	C	T	0.0779615	0.0109314	0.741283	12.0044	9.9e-13	18	FALSE	TAP2	-6911
Rheumatoid Arthritis	RA	rs241449	6	32796653	C	A	0.0812101	0.0110183	0.7395	12.7696	1.7e-13	18	FALSE	TAP2	-7043
Rheumatoid Arthritis	RA	rs241448	6	32796685	A	G	0.080126	0.0109396	0.739	12.6198	2.4e-13	18	FALSE	TAP2	-7075
Rheumatoid Arthritis	RA	rs241447	6	32796751	T	C	0.0812101	0.0109325	0.739383	12.9586	1.1e-13	18	FALSE	TAP2	-7141
Rheumatoid Arthritis	RA	rs241446	6	32796967	G	A	0.0812101	0.0109798	0.73965	12.8539	1.4e-13	18	FALSE	TAP2	-7357
Rheumatoid Arthritis	RA	rs241445	6	32797072	C	T	0.0812101	0.0109495	0.73965	12.9208	1.2e-13	18	FALSE	TAP2	-7462
Rheumatoid Arthritis	RA	rs241444	6	32797109	G	A	0.0812101	0.0109325	0.7397	12.9586	1.1e-13	18	FALSE	TAP2	-7499
Rheumatoid Arthritis	RA	rs41316548	6	32797167	C	T	-0.463734	0.0199581	0.959583	118.699	2e-119	18	FALSE	TAP2	-7557
Rheumatoid Arthritis	RA	rs241442	6	32797168	G	A	0.0812101	0.0109798	0.739817	12.8539	1.4e-13	18	FALSE	TAP2	-7558
Rheumatoid Arthritis	RA	rs241441	6	32797297	T	C	0.0822952	0.0109104	0.739533	13.3372	4.6e-14	18	FALSE	TAP2	-7687
Rheumatoid Arthritis	RA	rs2229527	6	32797309	T	G	-0.31554	0.01652	0.924983	80.6021	2.5e-81	18	FALSE	TAP2	-7699
Rheumatoid Arthritis	RA	rs241440	6	32797361	C	T	0.0833816	0.0109916	0.7398	13.4815	3.3e-14	18	FALSE	TAP2	-7751
Rheumatoid Arthritis	RA	rs762808	6	32797466	G	A	-0.314811	0.0164885	0.92455	80.5376	2.9e-81	18	FALSE	TAP2	-7856
Rheumatoid Arthritis	RA	rs4148874	6	32797488	C	T	-0.0682788	0.010478	0.2817	10.1427	7.2e-11	18	FALSE	TAP2	-7878
Rheumatoid Arthritis	RA	rs241439	6	32797537	T	G	0.105361	0.00962836	0.61915	27.1427	7.2e-28	18	FALSE	TAP2	-7927
Rheumatoid Arthritis	RA	rs241438	6	32797620	C	T	0.0779615	0.00981717	0.648083	14.699	2e-15	18	FALSE	TAP2	-8010
Rheumatoid Arthritis	RA	rs241437	6	32797684	A	G	0.106472	0.00960593	0.616433	27.8239	1.5e-28	18	FALSE	TAP2	-8074
Rheumatoid Arthritis	RA	rs2228396	6	32797809	C	T	-0.285931	0.0144792	0.904317	86.0757	8.4e-87	18	FALSE	TAP2	-8199
Rheumatoid Arthritis	RA	rs241436	6	32797876	A	G	0.105361	0.00937389	0.550783	28.585	2.6e-29	18	FALSE	TAP2	-8266
Rheumatoid Arthritis	RA	rs241435	6	32798243	G	A	0.465215	0.0398453	0.983017	30.7696	1.7e-31	18	FALSE	TAP2	-8633
Rheumatoid Arthritis	RA	rs9380326	6	32798283	T	C	-0.155293	0.0140488	0.868833	27.6778	2.1e-28	18	FALSE	TAP2	-8673
Rheumatoid Arthritis	RA	rs9368744	6	32798299	C	T	-0.273076	0.0325514	0.981117	16.3098	4.9e-17	18	FALSE	TAP2	-8689
Rheumatoid Arthritis	RA	rs9380327	6	32798350	A	C	-0.156149	0.0140209	0.86855	28.0809	8.3e-29	18	FALSE	TAP2	-8740
Rheumatoid Arthritis	RA	rs1042116	6	32798548	G	A	-0.0953102	0.0148797	0.883583	9.82391	1.5e-10	18	FALSE	TAP2	-8938
Rheumatoid Arthritis	RA	rs1015166	6	32798731	C	T	-0.129272	0.00965425	0.638483	40.1612	6.9e-41	18	FALSE	TAP2	-9121
Rheumatoid Arthritis	RA	rs241434	6	32798789	C	T	0.105361	0.0112631	0.7739	20.0757	8.4e-21	18	FALSE	TAP2	-9179
Rheumatoid Arthritis	RA	rs28724897	6	32799157	A	G	0.263966	0.0296255	0.971933	18.2924	5.1e-19	18	FALSE	TAP2	-9547
Rheumatoid Arthritis	RA	rs34085630	6	32799329	A	C	0.236989	0.0394578	0.986217	8.72125	1.9e-09	18	FALSE	TAP2	-9719
Rheumatoid Arthritis	RA	rs183585	6	32799673	G	A	0.106472	0.0113183	0.7736	20.2924	5.1e-21	18	FALSE	TAP2	-10063
Rheumatoid Arthritis	RA	rs60045856	6	32799845	T	G	0.102033	0.0153939	0.896417	10.4685	3.4e-11	18	FALSE	TAP2	-10235
Rheumatoid Arthritis	RA	rs41316552	6	32799923	T	C	-0.076961	0.0127093	0.852667	8.85387	1.4e-09	18	FALSE	TAP2	-10313
Rheumatoid Arthritis	RA	rs2856992	6	32800221	C	T	0.462035	0.0408322	0.983633	28.9586	1.1e-29	18	FALSE	TAP2	-10611
Rheumatoid Arthritis	RA	rs2228397	6	32800224	C	A	0.106472	0.0113025	0.773567	20.3468	4.5e-21	18	FALSE	TAP2	-10614
Rheumatoid Arthritis	RA	rs1800454	6	32800412	C	T	-0.0870947	0.0130014	0.86175	10.6778	2.1e-11	18	FALSE	TAP2	-10802
Rheumatoid Arthritis	RA	rs13208583	6	32800871	C	T	0.189951	0.019353	0.92725	22.0132	9.7e-23	18	FALSE	TAP2	-11261
Rheumatoid Arthritis	RA	rs62397687	6	32802009	C	T	-0.105261	0.0114305	0.800983	19.4815	3.3e-20	18	FALSE	TAP2	-12399
Rheumatoid Arthritis	RA	rs241431	6	32802351	T	C	0.254892	0.0313844	0.975067	15.3372	4.6e-16	18	FALSE	TAP2	-12741
Rheumatoid Arthritis	RA	rs41317090	6	32802354	C	A	-0.461845	0.0204581	0.96235	112.119	7.6e-113	18	FALSE	TAP2	-12744
Rheumatoid Arthritis	RA	rs62397688	6	32802462	G	A	-0.366031	0.0176886	0.936633	94.3979	4e-95	18	FALSE	TAP2	-12852
Rheumatoid Arthritis	RA	rs4148872	6	32802807	C	T	-0.0870947	0.0127521	0.830583	11.0706	8.5e-12	18	FALSE	TAP2	-13197
Rheumatoid Arthritis	RA	rs28724898	6	32803408	T	A	0.243346	0.0285629	0.96965	16.7959	1.6e-17	18	FALSE	TAP2	-13798
Rheumatoid Arthritis	RA	rs55869430	6	32803576	A	G	-0.362558	0.0176357	0.936117	93.1871	6.5e-94	18	FALSE	TAP2	-13966
Rheumatoid Arthritis	RA	rs241428	6	32804070	T	G	0.265268	0.031186	0.974883	16.7447	1.8e-17	18	FALSE	TAP2	-14460
Rheumatoid Arthritis	RA	rs3819714	6	32804217	G	A	0.177931	0.010115	0.679267	68.5376	2.9e-69	18	FALSE	TAP2	-14607
Rheumatoid Arthritis	RA	rs3819715	6	32804219	G	T	0.177931	0.0101183	0.679267	68.4949	3.2e-69	18	FALSE	TAP2	-14609
Rheumatoid Arthritis	RA	rs3819716	6	32804284	G	A	-0.176471	0.00939021	0.466	78.0655	8.6e-79	18	FALSE	TAP2	-14674
Rheumatoid Arthritis	RA	rs3819717	6	32804299	C	T	-0.176471	0.00938796	0.465817	78.1024	7.9e-79	18	FALSE	TAP2	-14689
Rheumatoid Arthritis	RA	rs112647257	6	32804381	A	T	0.154317	0.0209794	0.94225	12.7212	1.9e-13	18	FALSE	TAP2	-14771
Rheumatoid Arthritis	RA	rs241427	6	32804414	A	G	-0.163696	0.00981871	0.3677	61.6778	2.1e-62	18	FALSE	TAP2	-14804
Rheumatoid Arthritis	RA	rs241426	6	32804553	T	A	-0.173164	0.00953623	0.416183	72.9586	1.1e-73	18	FALSE	TAP2	-14943
Rheumatoid Arthritis	RA	rs13208918	6	32804556	G	A	-0.345715	0.0582836	0.992533	8.52288	3e-09	18	FALSE	TAP2	-14946
Rheumatoid Arthritis	RA	rs3819720	6	32804570	G	A	-0.180653	0.00963708	0.652233	77.6778	2.1e-78	18	FALSE	TAP2	-14960
Rheumatoid Arthritis	RA	rs17583244	6	32804687	T	C	0.191161	0.0203831	0.937	20.1739	6.7e-21	18	FALSE	TAP2	-15077
Rheumatoid Arthritis	RA	rs3819721	6	32804798	G	A	-0.230318	0.010292	0.739783	110.194	6.4e-111	18	FALSE	TAP2	-15188
Rheumatoid Arthritis	RA	rs1871665	6	32804879	C	T	-0.101654	0.00944076	0.46455	26.3098	4.9e-27	18	FALSE	TAP2	-15269
Rheumatoid Arthritis	RA	rs1871664	6	32804881	G	A	-0.101654	0.00945156	0.465133	26.2518	5.6e-27	18	FALSE	TAP2	-15271
Rheumatoid Arthritis	RA	rs241425	6	32804909	A	G	-0.105261	0.00943427	0.460317	28.1805	6.6e-29	18	FALSE	TAP2	-15299
Rheumatoid Arthritis	RA	rs2239701	6	32805049	T	C	-0.14842	0.00936113	0.56595	55.8861	1.3e-56	18	FALSE	TAP2	-15439
Rheumatoid Arthritis	RA	rs2071465	6	32805470	C	G	-0.10616	0.00945567	0.581967	28.5229	3e-29	18	FALSE	TAP2	-15860
Rheumatoid Arthritis	RA	rs2071544	6	32806121	T	C	-0.0778865	0.00934706	0.520517	16.1024	7.9e-17	18	FALSE	TAP2	-16511
Rheumatoid Arthritis	RA	rs4148870	6	32806391	C	T	-0.0880109	0.00939058	0.566267	20.1487	7.1e-21	18	FALSE	TAP2	-16781
Rheumatoid Arthritis	RA	rs2071552	6	32806461	A	G	-0.0732505	0.00941831	0.5347	14.1308	7.4e-15	18	FALSE	TAP2	-16851
Rheumatoid Arthritis	RA	rs79142022	6	32806673	T	C	0.302457	0.0262211	0.961917	30.0555	8.8e-31	18	FALSE	TAP2	116
Rheumatoid Arthritis	RA	rs4713598	6	32806786	T	G	-0.0916672	0.00941448	0.5767	21.6778	2.1e-22	18	FALSE	TAP2	229
Rheumatoid Arthritis	RA	rs9391747	6	32806949	C	T	-0.0916672	0.00938158	0.576933	21.8239	1.5e-22	18	FALSE	TAP2	392
Rheumatoid Arthritis	RA	rs114595701	6	32807490	C	T	0.0899247	0.0164029	0.9111	7.37675	4.2e-08	18	FALSE	TAP2	933
Rheumatoid Arthritis	RA	rs3763364	6	32807520	A	T	-0.0916672	0.00938786	0.5773	21.7959	1.6e-22	18	FALSE	TAP2	963
Rheumatoid Arthritis	RA	rs3763349	6	32808232	A	G	-0.0620354	0.00931921	0.494233	10.5528	2.8e-11	18	FALSE	PSMB8	262
Rheumatoid Arthritis	RA	rs45506201	6	32808299	G	A	0.0899247	0.0164513	0.911067	7.33724	4.6e-08	18	FALSE	PSMB8	195
Rheumatoid Arthritis	RA	rs2071464	6	32809076	G	A	-0.0971267	0.0101618	0.552833	20.9208	1.2e-21	18	FALSE	PSMB8	-582
Rheumatoid Arthritis	RA	rs2071627	6	32809223	C	A	-0.064851	0.00939493	0.5852	11.2924	5.1e-12	18	FALSE	PSMB8	-729
Rheumatoid Arthritis	RA	rs9357155	6	32809848	G	A	-0.21188	0.0133303	0.86995	56.1612	6.9e-57	18	FALSE	PSMB8	-1354
Rheumatoid Arthritis	RA	rs9276810	6	32810443	G	A	-0.0825012	0.00937789	0.55235	17.8539	1.4e-18	18	FALSE	PSMB8	-1949
Rheumatoid Arthritis	RA	rs6924102	6	32811383	A	G	-0.0916672	0.00939378	0.577667	21.7696	1.7e-22	18	FALSE	PSMB8	-2889
Rheumatoid Arthritis	RA	rs2071541	6	32812858	A	G	0.151986	0.0134569	0.853033	28.8539	1.4e-29	18	FALSE	PSMB9	-945
Rheumatoid Arthritis	RA	rs3198005	6	32813214	G	A	0.163696	0.0215674	0.945333	13.4949	3.2e-14	18	FALSE	PSMB9	-1301
Rheumatoid Arthritis	RA	rs1057373	6	32813279	C	A	0.170788	0.0152687	0.888033	28.3188	4.8e-29	18	FALSE	PSMB9	-1366
Rheumatoid Arthritis	RA	rs140017767	6	32813576	T	G	-0.636577	0.0898606	0.99752	11.8539	1.4e-12	18	FALSE	PSMB9	-1663
Rheumatoid Arthritis	RA	rs149824312	6	32813731	C	G	-0.758467	0.133071	0.9989	7.92082	1.2e-08	18	FALSE	PSMB9	-1818
Rheumatoid Arthritis	RA	rs116827595	6	32813768	G	A	0.0899247	0.0163772	0.911133	7.39794	4e-08	18	FALSE	PSMB9	-1855
Rheumatoid Arthritis	RA	rs1053752	6	32814127	G	A	-0.110647	0.00945284	0.5729	30.9208	1.2e-31	18	FALSE	PSMB9	-2214
Rheumatoid Arthritis	RA	rs1132988	6	32814244	A	T	0.173164	0.0153033	0.888183	28.9586	1.1e-29	18	FALSE	PSMB9	-2331
Rheumatoid Arthritis	RA	rs6457684	6	32814447	T	C	-0.109751	0.00943685	0.5724	30.5376	2.9e-31	18	FALSE	PSMB9	-2534
Rheumatoid Arthritis	RA	rs4711312	6	32814659	A	G	0.154317	0.0130111	0.840917	31.7212	1.9e-32	18	FALSE	PSMB9	-2746
Rheumatoid Arthritis	RA	rs1135216	6	32814975	T	C	0.154317	0.0130158	0.840817	31.699	2e-32	18	FALSE	PSMB9	-3062
Rheumatoid Arthritis	RA	rs735883	6	32816054	G	A	-0.064851	0.00949047	0.600433	11.0809	8.3e-12	18	FALSE	PSMB9	-4141
Rheumatoid Arthritis	RA	rs138353968	6	32816241	C	A	-0.637106	0.0898052	0.99752	11.8861	1.3e-12	18	FALSE	PSMB9	-4328
Rheumatoid Arthritis	RA	rs56318279	6	32817008	C	T	0.295714	0.0263392	0.962167	28.5229	3e-29	18	FALSE	PSMB9	-5095
Rheumatoid Arthritis	RA	rs76545695	6	32817293	C	T	0.295714	0.0263322	0.962167	28.5376	2.9e-29	18	FALSE	PSMB9	-5380
Rheumatoid Arthritis	RA	rs113206908	6	32818030	T	C	-0.358374	0.0258431	0.9722	43	1e-43	18	FALSE	PSMB9	-6117
Rheumatoid Arthritis	RA	rs2071539	6	32818430	C	G	0.251029	0.0231641	0.9527	26.6383	2.3e-27	18	FALSE	PSMB9	-6517
Rheumatoid Arthritis	RA	rs2071538	6	32818678	G	A	-0.101654	0.0109301	0.756917	19.8539	1.4e-20	18	FALSE	PSMB9	-6765
Rheumatoid Arthritis	RA	rs142907576	6	32821022	A	G	-0.65024	0.0900936	0.9978	12.2757	5.3e-13	18	FALSE	PSMB9	-9109
Rheumatoid Arthritis	RA	rs2071536	6	32821447	C	T	-0.220741	0.013425	0.873833	60.0223	9.5e-61	18	FALSE	PSMB9	-9534
Rheumatoid Arthritis	RA	rs2071480	6	32821859	C	A	0.0608121	0.00942455	0.580067	9.95861	1.1e-10	18	FALSE	PSMB9	-9946
Rheumatoid Arthritis	RA	rs4148878	6	32822186	T	G	-0.344299	0.0183693	0.946533	77.6576	2.2e-78	18	FALSE	PSMB9	-10273
Rheumatoid Arthritis	RA	rs1351383	6	32822269	A	C	0.0618754	0.00955413	0.5795	10.0269	9.4e-11	18	FALSE	PSMB9	-10356
Rheumatoid Arthritis	RA	rs1351382	6	32822296	C	G	0.0618754	0.00954446	0.57955	10.0458	9e-11	18	FALSE	PSMB9	-10383
Rheumatoid Arthritis	RA	rs4713600	6	32822858	G	T	0.0618754	0.00950714	0.58005	10.1192	7.6e-11	18	FALSE	PSMB9	-10945
Rheumatoid Arthritis	RA	rs3763347	6	32822975	T	A	0.0618754	0.00951284	0.579917	10.1079	7.8e-11	18	FALSE	PSMB9	-11062
Rheumatoid Arthritis	RA	rs36234342	6	32823186	T	G	0.290352	0.0265678	0.9636	27.0757	8.4e-28	18	FALSE	PSMB9	-11273
Rheumatoid Arthritis	RA	rs3763346	6	32823257	T	C	0.0672087	0.00932794	0.554433	12.2366	5.8e-13	18	FALSE	PSMB9	-11344
Rheumatoid Arthritis	RA	rs241420	6	32823393	C	T	0.444726	0.0408143	0.984183	26.9208	1.2e-27	18	FALSE	PSMB9	-11480
Rheumatoid Arthritis	RA	rs241419	6	32823948	G	A	0.446287	0.0409278	0.984183	26.9586	1.1e-27	18	FALSE	PSMB9	-12035
Rheumatoid Arthritis	RA	rs2071534	6	32824318	C	T	0.0672087	0.00933095	0.554417	12.2291	5.9e-13	18	FALSE	PSMB9	-12405
Rheumatoid Arthritis	RA	rs116696906	6	32824909	G	A	0.294371	0.0288177	0.9626	23.7696	1.7e-24	18	FALSE	PSMB9	-12996
Rheumatoid Arthritis	RA	rs2071477	6	32825348	T	C	0.0618754	0.00952653	0.5801	10.0809	8.3e-11	18	FALSE	PSMB9	-13435
Rheumatoid Arthritis	RA	rs2071476	6	32825379	A	G	0.0672087	0.00931536	0.55445	12.2676	5.4e-13	18	FALSE	PSMB9	-13466
Rheumatoid Arthritis	RA	rs9276815	6	32825507	C	T	0.0877389	0.0099537	0.667983	17.9208	1.2e-18	18	FALSE	PSMB9	-13594
Rheumatoid Arthritis	RA	rs20547	6	32826233	A	G	0.175545	0.0304093	0.9742	8.10791	7.8e-09	18	FALSE	PSMB9	-14320
Rheumatoid Arthritis	RA	rs17213861	6	32826267	C	T	-0.394741	0.0472313	0.992683	16.1938	6.4e-17	18	FALSE	PSMB9	-14354
Rheumatoid Arthritis	RA	rs115429670	6	32826338	T	C	-0.649718	0.0903696	0.9978	12.1871	6.5e-13	18	FALSE	PSMB9	-14425
Rheumatoid Arthritis	RA	rs6930981	6	32826450	T	C	0.0672087	0.0093481	0.554417	12.1871	6.5e-13	18	FALSE	PSMB9	-14537
Rheumatoid Arthritis	RA	rs9276816	6	32826985	C	T	0.0618754	0.00952653	0.58	10.0809	8.3e-11	18	FALSE	PSMB9	-15072
Rheumatoid Arthritis	RA	rs241418	6	32827356	G	A	0.458866	0.0418073	0.98162	27.301	5e-28	18	FALSE	PSMB9	-15443
Rheumatoid Arthritis	RA	rs241417	6	32827916	T	C	0.441611	0.0410538	0.9845	26.2596	5.5e-27	18	FALSE	PSMB9	554
Rheumatoid Arthritis	RA	rs61130305	6	32828141	G	A	-0.107957	0.0183206	0.933917	8.42022	3.8e-09	18	FALSE	PSMB9	779
Rheumatoid Arthritis	RA	rs9276817	6	32828156	C	T	0.0932124	0.00987037	0.655583	20.4437	3.6e-21	18	FALSE	PSMB9	794
Rheumatoid Arthritis	RA	rs71565350	6	32828175	C	A	0.218156	0.0365111	0.9838	8.63827	2.3e-09	18	FALSE	PSMB9	813
Rheumatoid Arthritis	RA	rs9276818	6	32828248	T	G	0.0618754	0.00952653	0.580017	10.0809	8.3e-11	18	FALSE	PSMB9	886
Rheumatoid Arthritis	RA	rs138445693	6	32829076	G	A	0.39601	0.0574805	0.991817	11.2518	5.6e-12	18	FALSE	PSMB9	1714
Rheumatoid Arthritis	RA	rs9276819	6	32829102	G	A	0.0618754	0.00953694	0.57995	10.0605	8.7e-11	18	FALSE	PSMB9	1740
Rheumatoid Arthritis	RA	rs28724899	6	32829141	A	T	-0.187309	0.0130423	0.862433	46.0458	9e-47	18	FALSE	PSMB9	1779
Rheumatoid Arthritis	RA	rs9276820	6	32829276	G	A	0.0672087	0.00940439	0.554517	12.0506	8.9e-13	18	FALSE	PSMB9	1914
Rheumatoid Arthritis	RA	rs9276822	6	32829320	A	C	-0.103141	0.0156431	0.10435	10.3665	4.3e-11	18	FALSE	PSMB9	1958
Rheumatoid Arthritis	RA	rs9276823	6	32829429	A	G	0.0672087	0.00938064	0.554467	12.1079	7.8e-13	18	FALSE	PSMB9	2067
Rheumatoid Arthritis	RA	rs9276825	6	32829714	G	A	0.0672087	0.00935612	0.55445	12.1675	6.8e-13	18	FALSE	PSMB9	2352
Rheumatoid Arthritis	RA	rs7767288	6	32830013	G	A	0.05975	0.00944368	0.579533	9.60206	2.5e-10	18	FALSE	PSMB9	2651
Rheumatoid Arthritis	RA	rs7766900	6	32830034	A	G	0.0672087	0.00936382	0.554467	12.1487	7.1e-13	18	FALSE	PSMB9	2672
Rheumatoid Arthritis	RA	rs7749454	6	32830262	T	C	0.0672087	0.00944291	0.569	11.9586	1.1e-12	18	FALSE	PSMB9	2900
Rheumatoid Arthritis	RA	rs9276826	6	32830568	A	G	-0.0998453	0.0163837	0.90456	8.95861	1.1e-09	18	FALSE	PSMB9	3206
Rheumatoid Arthritis	RA	rs9276827	6	32830904	G	A	0.0608121	0.00942455	0.579517	9.95861	1.1e-10	18	FALSE	PSMB9	3542
Rheumatoid Arthritis	RA	rs6938130	6	32831247	A	T	0.0608121	0.00944386	0.580083	9.92082	1.2e-10	18	FALSE	PSMB9	3885
Rheumatoid Arthritis	RA	rs6938690	6	32831461	C	T	0.0618754	0.00955882	0.58005	10.0177	9.6e-11	18	FALSE	PSMB9	4099
Rheumatoid Arthritis	RA	rs189824532	6	32831518	A	G	0.289016	0.0265049	0.963583	26.9586	1.1e-27	18	FALSE	PSMB9	4156
Rheumatoid Arthritis	RA	rs4959116	6	32831661	C	T	-0.0971267	0.0120241	0.825983	15.1805	6.6e-16	18	FALSE	PSMB9	4299
Rheumatoid Arthritis	RA	rs9276830	6	32831756	A	G	0.0672087	0.00937598	0.554483	12.1192	7.6e-13	18	FALSE	PSMB9	4394
Rheumatoid Arthritis	RA	rs9276831	6	32832033	A	G	0.239527	0.0154462	0.880333	53.5086	3.1e-54	18	FALSE	PSMB9	4671
Rheumatoid Arthritis	RA	rs56297443	6	32832037	T	C	0.302457	0.0502075	0.989083	8.76955	1.7e-09	18	FALSE	PSMB9	4675
Rheumatoid Arthritis	RA	rs2621432	6	32832255	G	A	0.224394	0.031759	0.977267	11.7959	1.6e-12	18	FALSE	PSMB9	4893
Rheumatoid Arthritis	RA	rs2857223	6	32832256	C	A	0.224394	0.0317188	0.977233	11.8239	1.5e-12	18	FALSE	PSMB9	4894
Rheumatoid Arthritis	RA	rs74855830	6	32832324	G	A	-0.107957	0.0183069	0.933917	8.4318	3.7e-09	18	FALSE	PSMB9	4962
Rheumatoid Arthritis	RA	rs9276832	6	32832400	C	T	0.0877389	0.0100123	0.668017	17.7212	1.9e-18	18	FALSE	PSMB9	5038
Rheumatoid Arthritis	RA	rs1055559	6	32832786	C	T	-0.154317	0.0170473	0.088367	18.8539	1.4e-19	18	FALSE	PSMB9	5424
Rheumatoid Arthritis	RA	rs1133896	6	32832817	A	G	0.0618754	0.00955882	0.58005	10.0177	9.6e-11	18	FALSE	PSMB9	5455
Rheumatoid Arthritis	RA	rs1383270	6	32833256	G	A	0.0618754	0.00955649	0.58005	10.0223	9.5e-11	18	FALSE	PSMB9	5894
Rheumatoid Arthritis	RA	rs1383269	6	32833296	A	G	0.0672087	0.00937361	0.554467	12.1249	7.5e-13	18	FALSE	PSMB9	5934
Rheumatoid Arthritis	RA	rs1383268	6	32833366	C	A	0.0921153	0.00993927	0.6577	19.7212	1.9e-20	18	FALSE	PSMB9	6004
Rheumatoid Arthritis	RA	rs115482851	6	32833537	G	C	0.289016	0.0265049	0.963583	26.9586	1.1e-27	18	FALSE	PSMB9	6175
Rheumatoid Arthritis	RA	rs1383267	6	32833646	G	A	0.0608121	0.00940132	0.580033	10.0044	9.9e-11	18	FALSE	PSMB9	6284
Rheumatoid Arthritis	RA	rs117535069	6	32833984	C	T	-0.369492	0.03068	0.97905	32.6778	2.1e-33	18	FALSE	PSMB9	6622
Rheumatoid Arthritis	RA	rs1871667	6	32834229	A	G	0.0608121	0.00944386	0.579583	9.92082	1.2e-10	18	FALSE	PSMB9	6867
Rheumatoid Arthritis	RA	rs6904838	6	32834664	T	A	0.0965109	0.00982652	0.646133	22.041	9.1e-23	18	FALSE	PSMB9	7302
Rheumatoid Arthritis	RA	rs1383266	6	32834732	C	T	-0.0760347	0.0107332	0.739383	11.8539	1.4e-12	18	FALSE	PSMB9	7370
Rheumatoid Arthritis	RA	rs10484566	6	32835258	T	G	-0.107957	0.018347	0.93395	8.39794	4e-09	18	FALSE	PSMB9	7896
Rheumatoid Arthritis	RA	rs6931062	6	32835615	C	A	0.0954102	0.00975768	0.646117	21.8539	1.4e-22	18	FALSE	PSMB9	8253
Rheumatoid Arthritis	RA	rs17430018	6	32836111	A	T	-0.123986	0.0204348	0.93694	8.88606	1.3e-09	18	FALSE	PSMB9	8749
Rheumatoid Arthritis	RA	rs75439840	6	32836336	G	C	-0.356975	0.026303	0.972867	41.2291	5.9e-42	18	FALSE	PSMB9	8974
Rheumatoid Arthritis	RA	rs9276833	6	32836710	T	C	0.0954102	0.00977119	0.646133	21.7959	1.6e-22	18	FALSE	PSMB9	9348
Rheumatoid Arthritis	RA	rs9276834	6	32836759	C	T	0.0954102	0.00976465	0.6456	21.8239	1.5e-22	18	FALSE	PSMB9	9397
Rheumatoid Arthritis	RA	rs183380408	6	32836852	G	T	0.289016	0.0264839	0.963583	27	1e-27	18	FALSE	PSMB9	9490
Rheumatoid Arthritis	RA	rs9276835	6	32837129	T	A	0.0954102	0.00977119	0.6456	21.7959	1.6e-22	18	FALSE	PSMB9	9767
Rheumatoid Arthritis	RA	rs1580345	6	32837696	A	C	0.0954102	0.00984227	0.64615	21.4949	3.2e-22	18	FALSE	PSMB9	10334
Rheumatoid Arthritis	RA	rs6905477	6	32838228	A	G	0.0954102	0.00975768	0.645717	21.8539	1.4e-22	18	FALSE	PSMB9	10866
Rheumatoid Arthritis	RA	rs6928398	6	32838269	T	C	0.0965109	0.00980707	0.645367	22.1249	7.5e-23	18	FALSE	PSMB9	10907
Rheumatoid Arthritis	RA	rs115493740	6	32838539	G	A	-0.354873	0.0149252	0.9069	124.237	5.8e-125	18	FALSE	PSMB9	11177
Rheumatoid Arthritis	RA	rs6906376	6	32838584	C	A	0.0954102	0.0097502	0.645783	21.8861	1.3e-22	18	FALSE	PSMB9	11222
Rheumatoid Arthritis	RA	rs6929078	6	32838664	T	C	0.0954102	0.00977119	0.645733	21.7959	1.6e-22	18	FALSE	PSMB9	11302
Rheumatoid Arthritis	RA	rs7453903	6	32838949	T	C	0.0954102	0.00975768	0.645733	21.8539	1.4e-22	18	FALSE	PSMB9	11587
Rheumatoid Arthritis	RA	rs9276841	6	32838995	A	G	0.0954102	0.0097502	0.645733	21.8861	1.3e-22	18	FALSE	PSMB9	11633
Rheumatoid Arthritis	RA	rs140949164	6	32839311	A	C	-0.637106	0.0898052	0.99752	11.8861	1.3e-12	18	FALSE	PSMB9	11949
Rheumatoid Arthritis	RA	rs9276843	6	32839749	A	G	0.0954102	0.00977119	0.645733	21.7959	1.6e-22	18	FALSE	PSMB9	12387
Rheumatoid Arthritis	RA	rs9276844	6	32840092	A	G	0.0965109	0.00982199	0.645617	22.0605	8.7e-23	18	FALSE	PSMB9	12730
Rheumatoid Arthritis	RA	rs9276845	6	32840139	A	G	0.0954102	0.00977119	0.645683	21.7959	1.6e-22	18	FALSE	PSMB9	12777
Rheumatoid Arthritis	RA	rs9276846	6	32840369	A	G	0.0954102	0.0097502	0.645717	21.8861	1.3e-22	18	FALSE	PSMB9	13007
Rheumatoid Arthritis	RA	rs9276847	6	32840384	C	T	0.0954102	0.0097502	0.645717	21.8861	1.3e-22	18	FALSE	PSMB9	13022
Rheumatoid Arthritis	RA	rs9276850	6	32840638	A	G	0.0954102	0.0097502	0.645717	21.8861	1.3e-22	18	FALSE	PSMB9	13276
Rheumatoid Arthritis	RA	rs9276851	6	32840682	T	C	0.0954102	0.0097502	0.645717	21.8861	1.3e-22	18	FALSE	PSMB9	13320
Rheumatoid Arthritis	RA	rs9276852	6	32840702	C	G	0.0954102	0.0097502	0.645717	21.8861	1.3e-22	18	FALSE	PSMB9	13340
Rheumatoid Arthritis	RA	rs9276853	6	32840753	T	C	0.0954102	0.0097502	0.645717	21.8861	1.3e-22	18	FALSE	PSMB9	13391
Rheumatoid Arthritis	RA	rs9276855	6	32840989	C	G	0.0877389	0.0093289	0.646133	20.284	5.2e-21	18	FALSE	PSMB9	13627
Rheumatoid Arthritis	RA	rs9276857	6	32841319	T	C	0.0954102	0.0097502	0.645717	21.8861	1.3e-22	18	FALSE	PSMB9	13957
Rheumatoid Arthritis	RA	rs9276858	6	32841330	C	A	0.0965109	0.00984569	0.645717	21.9586	1.1e-22	18	FALSE	PSMB9	13968
Rheumatoid Arthritis	RA	rs111980964	6	32841370	C	T	-0.107957	0.018408	0.933983	8.34679	4.5e-09	18	FALSE	PSMB9	14008
Rheumatoid Arthritis	RA	rs9276859	6	32841544	G	A	0.0954102	0.00974214	0.645733	21.9208	1.2e-22	18	FALSE	PSMB9	14182
Rheumatoid Arthritis	RA	rs9276860	6	32841596	A	G	0.0954102	0.00974214	0.645617	21.9208	1.2e-22	18	FALSE	PSMB9	14234
Rheumatoid Arthritis	RA	rs9276861	6	32841729	G	A	0.0965109	0.00983296	0.6459	22.0132	9.7e-23	18	FALSE	PSMB9	14367
Rheumatoid Arthritis	RA	rs9276862	6	32841800	T	G	0.0954102	0.0097502	0.645717	21.8861	1.3e-22	18	FALSE	PSMB9	14438
Rheumatoid Arthritis	RA	rs7747111	6	32842050	T	C	0.0954102	0.00974214	0.645717	21.9208	1.2e-22	18	FALSE	PSMB9	14688
Rheumatoid Arthritis	RA	rs7765121	6	32842210	A	G	0.0965109	0.00983604	0.645733	22	1e-22	18	FALSE	PSMB9	14848
Rheumatoid Arthritis	RA	rs113045309	6	32842230	T	G	-0.107957	0.0183963	0.934	8.35655	4.4e-09	18	FALSE	PSMB9	14868
Rheumatoid Arthritis	RA	rs7765145	6	32842252	A	G	0.0965109	0.00983604	0.645733	22	1e-22	18	FALSE	PSMB9	14890
Rheumatoid Arthritis	RA	rs7765772	6	32842484	C	T	0.0965109	0.00984569	0.6457	21.9586	1.1e-22	18	FALSE	PSMB9	15122
Rheumatoid Arthritis	RA	rs241415	6	32842691	T	G	0.447851	0.040954	0.984233	27.1079	7.8e-28	18	FALSE	PSMB9	15329
Rheumatoid Arthritis	RA	rs6903433	6	32842975	C	T	-0.188138	0.0130642	0.862733	46.2924	5.1e-47	18	FALSE	PSMB9	15613
Rheumatoid Arthritis	RA	rs9276863	6	32843043	A	G	0.0965109	0.00983191	0.645733	22.0177	9.6e-23	18	FALSE	PSMB9	15681
Rheumatoid Arthritis	RA	rs9276864	6	32843238	G	T	0.0954102	0.0097502	0.6461	21.8861	1.3e-22	18	FALSE	PSMB9	15876
Rheumatoid Arthritis	RA	rs9276866	6	32843616	T	A	-0.146694	0.0169894	0.90922	17.2291	5.9e-18	18	FALSE	PSMB9	16254
Rheumatoid Arthritis	RA	rs7743252	6	32843721	G	C	0.0855579	0.0106187	0.63696	15.1079	7.8e-16	18	FALSE	PSMB9	16359
Rheumatoid Arthritis	RA	rs9276880	6	32843968	C	G	0.0965109	0.00980971	0.6461	22.1135	7.7e-23	18	FALSE	PSMB9	16606
Rheumatoid Arthritis	RA	rs28724900	6	32844032	C	T	0.263966	0.0297376	0.972217	18.1612	6.9e-19	18	FALSE	PSMB9	16670
Rheumatoid Arthritis	RA	rs9276881	6	32844214	T	A	0.0965109	0.0098148	0.6457	22.0915	8.1e-23	18	FALSE	PSMB9	16852
Rheumatoid Arthritis	RA	rs9276882	6	32844523	G	A	0.0954102	0.00976465	0.64705	21.8239	1.5e-22	18	FALSE	PSMB9	17161
Rheumatoid Arthritis	RA	rs552300540	6	32844686	A	G	-0.374318	0.0666996	0.99615	7.69897	2e-08	18	FALSE	PSMB9	17324
Rheumatoid Arthritis	RA	rs9276883	6	32844922	G	A	0.0965109	0.0098084	0.645667	22.1192	7.6e-23	18	FALSE	PSMB9	17560
Rheumatoid Arthritis	RA	rs9276884	6	32844970	G	A	0.0965109	0.00982199	0.645817	22.0605	8.7e-23	18	FALSE	PSMB9	17608
Rheumatoid Arthritis	RA	rs9276885	6	32845145	G	C	0.0965109	0.00978478	0.645683	22.2218	6e-23	18	FALSE	PSMB9	17783
Rheumatoid Arthritis	RA	rs9276886	6	32845168	T	C	0.0965109	0.00978478	0.645683	22.2218	6e-23	18	FALSE	PSMB9	17806
Rheumatoid Arthritis	RA	rs9276887	6	32845220	T	A	0.0965109	0.00978964	0.645683	22.2007	6.3e-23	18	FALSE	PSMB9	17858
Rheumatoid Arthritis	RA	rs9276888	6	32845494	G	T	0.0965109	0.0097831	0.645683	22.2291	5.9e-23	18	FALSE	PSMB9	18132
Rheumatoid Arthritis	RA	rs9276889	6	32845496	C	A	0.0965109	0.00981229	0.64605	22.1024	7.9e-23	18	FALSE	PSMB9	18134
Rheumatoid Arthritis	RA	rs4959117	6	32845634	T	A	0.0855579	0.0106207	0.63632	15.1024	7.9e-16	18	FALSE	PSMB9	18272
Rheumatoid Arthritis	RA	rs4959119	6	32845729	T	C	0.0965109	0.00979872	0.645683	22.1612	6.9e-23	18	FALSE	PSMB9	18367
Rheumatoid Arthritis	RA	rs7757767	6	32845873	A	G	0.0965109	0.00979121	0.645367	22.1938	6.4e-23	18	FALSE	PSMB9	18511
Rheumatoid Arthritis	RA	rs112947199	6	32846250	A	G	-0.123102	0.0204016	0.937	8.79588	1.6e-09	18	FALSE	PSMB9	18888
Rheumatoid Arthritis	RA	rs9276892	6	32846322	A	G	0.0965109	0.00981355	0.646017	22.0969	8e-23	18	FALSE	PSMB9	18960
Rheumatoid Arthritis	RA	rs112789728	6	32846335	C	T	-0.107059	0.0182883	0.933983	8.31876	4.8e-09	18	FALSE	PSMB9	18973
Rheumatoid Arthritis	RA	rs9276893	6	32846480	C	T	0.0965109	0.00979872	0.646017	22.1612	6.9e-23	18	FALSE	PSMB9	19118
Rheumatoid Arthritis	RA	rs9276894	6	32846483	G	C	0.0965109	0.00980158	0.646067	22.1487	7.1e-23	18	FALSE	PSMB9	19121
Rheumatoid Arthritis	RA	rs2621426	6	32846570	C	T	0.0965109	0.00979872	0.646117	22.1612	6.9e-23	18	FALSE	PSMB9	19208
Rheumatoid Arthritis	RA	rs2621425	6	32846587	C	T	0.0965109	0.00977245	0.646117	22.2757	5.3e-23	18	FALSE	PSMB9	19225
Rheumatoid Arthritis	RA	rs9276897	6	32847972	C	G	0.0965109	0.00978642	0.645833	22.2147	6.1e-23	18	FALSE	PSMB9	20610
Rheumatoid Arthritis	RA	rs9276898	6	32848133	T	C	0.0965109	0.00978964	0.645833	22.2007	6.3e-23	18	FALSE	PSMB9	20771
Rheumatoid Arthritis	RA	rs9276899	6	32848168	C	T	0.0965109	0.00981603	0.645833	22.0862	8.2e-23	18	FALSE	PSMB9	20806
Rheumatoid Arthritis	RA	rs9276900	6	32848566	A	C	0.0932124	0.00983494	0.6553	20.585	2.6e-21	18	FALSE	PSMB9	21204
Rheumatoid Arthritis	RA	rs9276901	6	32848889	T	C	0.0965109	0.00979872	0.645717	22.1612	6.9e-23	18	FALSE	PSMB9	21527
Rheumatoid Arthritis	RA	rs9276902	6	32848941	A	C	0.273122	0.0338271	0.97905	15.1675	6.8e-16	18	FALSE	PSMB9	21579
Rheumatoid Arthritis	RA	rs9276903	6	32848998	C	T	0.0965109	0.00980158	0.645833	22.1487	7.1e-23	18	FALSE	PSMB9	21636
Rheumatoid Arthritis	RA	rs9276904	6	32849009	A	G	0.0965109	0.00980158	0.645833	22.1487	7.1e-23	18	FALSE	PSMB9	21647
Rheumatoid Arthritis	RA	rs9276905	6	32849225	G	A	0.0965109	0.00977056	0.644933	22.284	5.2e-23	18	FALSE	PSMB9	21863
Rheumatoid Arthritis	RA	rs2170185	6	32849639	A	G	0.0965109	0.00978964	0.645817	22.2007	6.3e-23	18	FALSE	PSMB9	22277
Rheumatoid Arthritis	RA	rs2127676	6	32849841	G	C	0.0976128	0.00983683	0.644517	22.4815	3.3e-23	18	FALSE	PSMB9	22479
Rheumatoid Arthritis	RA	rs2127675	6	32850850	A	G	0.0954102	0.0097334	0.645833	21.9586	1.1e-22	18	FALSE	PSMB9	23488
Rheumatoid Arthritis	RA	rs9276910	6	32851075	A	T	0.0932124	0.00983494	0.655367	20.585	2.6e-21	18	FALSE	PSMB9	23713
Rheumatoid Arthritis	RA	rs9276911	6	32851280	C	A	0.0965109	0.00979578	0.64545	22.1739	6.7e-23	18	FALSE	PSMB9	23918
Rheumatoid Arthritis	RA	rs2857219	6	32851432	G	A	-0.188138	0.0130521	0.862383	46.3768	4.2e-47	18	FALSE	PSMB9	24070
Rheumatoid Arthritis	RA	rs9276912	6	32851463	G	A	0.0965109	0.00977613	0.64545	22.2596	5.5e-23	18	FALSE	PSMB9	24101
Rheumatoid Arthritis	RA	rs4947259	6	32851507	C	T	0.0965109	0.00981101	0.645467	22.1079	7.8e-23	18	FALSE	PSMB9	24145
Rheumatoid Arthritis	RA	rs17220297	6	32852052	G	T	0.289016	0.0265049	0.963183	26.9586	1.1e-27	18	FALSE	PSMB9	24690
Rheumatoid Arthritis	RA	rs1002985	6	32852448	C	T	0.166055	0.0215492	0.946017	13.8861	1.3e-14	18	FALSE	PSMB9	25086
Rheumatoid Arthritis	RA	rs28724901	6	32852519	C	T	0.263966	0.0298615	0.972467	18.0177	9.6e-19	18	FALSE	PSMB9	25157
Rheumatoid Arthritis	RA	rs1124799	6	32852569	T	A	0.0682788	0.0103863	0.61928	10.3098	4.9e-11	18	FALSE	PSMB9	25207
Rheumatoid Arthritis	RA	rs112805625	6	32853078	C	T	-0.357674	0.0263161	0.973283	41.3468	4.5e-42	18	FALSE	PSMB9	25716
Rheumatoid Arthritis	RA	rs75008053	6	32853117	A	C	-0.357674	0.0263129	0.973283	41.3565	4.4e-42	18	FALSE	PSMB9	25755
Rheumatoid Arthritis	RA	rs188577982	6	32853224	T	G	0.294371	0.0288012	0.9625	23.7959	1.6e-24	18	FALSE	PSMB9	25862
Rheumatoid Arthritis	RA	rs7767732	6	32853277	C	T	-0.156149	0.0119414	0.830867	38.3468	4.5e-39	18	FALSE	PSMB9	25915
Rheumatoid Arthritis	RA	rs2244447	6	32853288	C	G	0.0844692	0.0102658	0.56128	15.7212	1.9e-16	18	FALSE	PSMB9	25926
Rheumatoid Arthritis	RA	rs2244458	6	32853504	T	C	-0.0932124	0.0100304	0.32855	19.8239	1.5e-20	18	FALSE	PSMB9	26142
Rheumatoid Arthritis	RA	rs34975158	6	32853511	G	A	-0.406132	0.0196287	0.94504	94.3768	4.2e-95	18	FALSE	PSMB9	26149
Rheumatoid Arthritis	RA	rs17617115	6	32853516	G	A	-0.0998453	0.0177914	0.91492	7.69897	2e-08	18	FALSE	PSMB9	26154
Rheumatoid Arthritis	RA	rs2621418	6	32853605	A	C	0.435409	0.0410665	0.9846	25.5376	2.9e-26	18	FALSE	PSMB9	26243
Rheumatoid Arthritis	RA	rs191123401	6	32854040	C	G	-0.638163	0.0909716	0.99758	11.6383	2.3e-12	18	FALSE	PSMB9	26678
Rheumatoid Arthritis	RA	rs115419004	6	32855757	T	C	-0.398105	0.0473371	0.992717	16.3872	4.1e-17	18	FALSE	PSMB9	28395
Rheumatoid Arthritis	RA	rs567247697	6	32855953	C	T	-0.66114	0.0952045	0.99766	11.4202	3.8e-12	18	FALSE	PSMB9	28591
Rheumatoid Arthritis	RA	rs2018501	6	32856208	T	C	-0.0523465	0.00941508	0.447733	7.56864	2.7e-08	18	FALSE	PSMB9	28846
Rheumatoid Arthritis	RA	rs190894878	6	32856654	T	C	-0.637106	0.0911125	0.99758	11.5686	2.7e-12	18	FALSE	PSMB9	29292
Rheumatoid Arthritis	RA	rs28622052	6	32857086	T	C	-0.354172	0.0262551	0.97285	40.7447	1.8e-41	18	FALSE	PSMB9	29724
Rheumatoid Arthritis	RA	rs9276913	6	32857496	G	A	-0.0523465	0.00936804	0.447833	7.63827	2.3e-08	18	FALSE	PSMB9	30134
Rheumatoid Arthritis	RA	rs144112342	6	32858077	T	C	-0.300845	0.0300593	0.9775	22.8539	1.4e-23	18	FALSE	PSMB9	30715
Rheumatoid Arthritis	RA	rs529705384	6	32858102	T	C	-0.655445	0.0949154	0.99764	11.301	5e-12	18	FALSE	PSMB9	30740
Rheumatoid Arthritis	RA	rs115962222	6	32858548	A	G	0.290352	0.0265307	0.963517	27.1487	7.1e-28	18	FALSE	PSMB9	31186
Rheumatoid Arthritis	RA	rs9276914	6	32858554	C	T	0.219401	0.0316735	0.97715	11.3665	4.3e-12	18	FALSE	PSMB9	31192
Rheumatoid Arthritis	RA	rs147118969	6	32859523	G	C	0.290352	0.0265307	0.963517	27.1487	7.1e-28	18	FALSE	PSMB9	32161
Rheumatoid Arthritis	RA	rs11969522	6	32859825	G	C	-0.35347	0.0262319	0.9728	40.6576	2.2e-41	18	FALSE	PSMB9	32463
Rheumatoid Arthritis	RA	rs241410	6	32861651	C	G	-0.0672087	0.00939396	0.4926	12.0757	8.4e-13	18	FALSE	PSMB9	34289
Rheumatoid Arthritis	RA	rs141567083	6	32861657	G	A	-0.429832	0.0356525	0.9855	32.7447	1.8e-33	18	FALSE	PSMB9	34295
Rheumatoid Arthritis	RA	rs241409	6	32861920	A	G	-0.284427	0.0155668	0.892	73.8539	1.4e-74	18	FALSE	PSMB9	34558
Rheumatoid Arthritis	RA	rs78456409	6	32862398	G	C	-0.354172	0.0263469	0.9731	40.4685	3.4e-41	18	FALSE	PSMB9	35036
Rheumatoid Arthritis	RA	rs3749981	6	32862682	C	T	-0.317726	0.0147356	0.901983	102.387	4.1e-103	18	FALSE	PSMB9	35320
Rheumatoid Arthritis	RA	rs241408	6	32862711	A	G	-0.0534008	0.00945066	0.447783	7.79588	1.6e-08	18	FALSE	PSMB9	35349
Rheumatoid Arthritis	RA	rs241407	6	32862740	C	T	-0.27079	0.0142295	0.890767	80.0177	9.6e-81	18	FALSE	PSMB9	35378
Rheumatoid Arthritis	RA	rs12195238	6	32862910	A	T	0.223144	0.0363017	0.983417	9.10237	7.9e-10	18	FALSE	PSMB9	35548
Rheumatoid Arthritis	RA	rs115205718	6	32863458	C	G	-0.379121	0.031769	0.980783	32.1024	7.9e-33	18	FALSE	PSMB9	36096
Rheumatoid Arthritis	RA	rs241405	6	32865798	A	G	-0.0618754	0.00936396	0.460717	10.4089	3.9e-11	18	FALSE	HLA-DMB	36608
Rheumatoid Arthritis	RA	rs75502439	6	32866930	A	G	-0.105261	0.0183677	0.934	8	1e-08	18	FALSE	HLA-DMB	35476
Rheumatoid Arthritis	RA	rs241403	6	32866992	T	C	-0.0618754	0.00936396	0.46085	10.4089	3.9e-11	18	FALSE	HLA-DMB	35414
Rheumatoid Arthritis	RA	rs115751886	6	32867881	C	A	-0.354172	0.0263335	0.972983	40.5086	3.1e-41	18	FALSE	HLA-DMB	34525
Rheumatoid Arthritis	RA	rs28724902	6	32869624	T	G	0.269187	0.0295338	0.971833	19.1024	7.9e-20	18	FALSE	HLA-DMB	32782
Rheumatoid Arthritis	RA	rs182327079	6	32870066	T	A	-0.633928	0.0911336	0.99758	11.4559	3.5e-12	18	FALSE	HLA-DMB	32340
Rheumatoid Arthritis	RA	rs115849382	6	32870782	C	T	-0.635518	0.0911383	0.99758	11.5086	3.1e-12	18	FALSE	HLA-DMB	31624
Rheumatoid Arthritis	RA	rs241400	6	32871536	G	A	-0.0525925	0.00952851	0.5967	7.46852	3.4e-08	18	FALSE	HLA-DMB	30870
Rheumatoid Arthritis	RA	rs241399	6	32871558	T	C	-0.0618754	0.0093472	0.460967	10.4437	3.6e-11	18	FALSE	HLA-DMB	30848
Rheumatoid Arthritis	RA	rs2187688	6	32872001	A	G	-0.0618754	0.00933529	0.460667	10.4685	3.4e-11	18	FALSE	HLA-DMB	30405
Rheumatoid Arthritis	RA	rs151323677	6	32873385	G	A	-0.655964	0.0950292	0.99764	11.2924	5.1e-12	18	FALSE	HLA-DMB	29021
Rheumatoid Arthritis	RA	rs111477962	6	32873944	A	T	-0.354172	0.0263238	0.972967	40.5376	2.9e-41	18	FALSE	HLA-DMB	28462
Rheumatoid Arthritis	RA	rs149028231	6	32874554	A	G	0.287682	0.0264017	0.963383	26.9208	1.2e-27	18	FALSE	HLA-DMB	27852
Rheumatoid Arthritis	RA	rs116519115	6	32874608	A	C	0.287682	0.0264017	0.963383	26.9208	1.2e-27	18	FALSE	HLA-DMB	27798
Rheumatoid Arthritis	RA	rs138135221	6	32876004	G	T	-0.641854	0.0909514	0.99758	11.7696	1.7e-12	18	FALSE	HLA-DMB	26402
Rheumatoid Arthritis	RA	rs154989	6	32877173	A	G	-0.0608121	0.00944386	0.457833	9.92082	1.2e-10	18	FALSE	HLA-DMB	25233
Rheumatoid Arthritis	RA	rs154988	6	32877266	G	A	-0.0618754	0.00938937	0.460867	10.3565	4.4e-11	18	FALSE	HLA-DMB	25140
Rheumatoid Arthritis	RA	rs9276920	6	32880715	A	T	0.231932	0.0156357	0.885133	49.0506	8.9e-50	18	FALSE	HLA-DMB	21691
Rheumatoid Arthritis	RA	rs154981	6	32880993	C	T	-0.0618754	0.00934133	0.461183	10.4559	3.5e-11	18	FALSE	HLA-DMB	21413
Rheumatoid Arthritis	RA	rs9276921	6	32881502	A	G	0.233194	0.0156642	0.885183	49.3979	4e-50	18	FALSE	HLA-DMB	20904
Rheumatoid Arthritis	RA	rs9276922	6	32881527	T	A	-0.0861777	0.0110853	0.765783	14.1192	7.6e-15	18	FALSE	HLA-DMB	20879
Rheumatoid Arthritis	RA	rs3132133	6	32884757	A	G	-0.0932124	0.0154214	0.108967	8.82391	1.5e-09	18	FALSE	HLA-DMB	17649
Rheumatoid Arthritis	RA	rs35599935	6	32886487	T	C	-0.339325	0.0183837	0.9464	75.3468	4.5e-76	18	FALSE	HLA-DMB	15919
Rheumatoid Arthritis	RA	rs145912914	6	32887150	G	C	-0.354172	0.0263135	0.97305	40.5686	2.7e-41	18	FALSE	HLA-DMB	15256
Rheumatoid Arthritis	RA	rs138597301	6	32887157	C	T	0.29169	0.0265803	0.963533	27.2924	5.1e-28	18	FALSE	HLA-DMB	15249
Rheumatoid Arthritis	RA	rs241458	6	32888566	G	C	-0.058689	0.00933236	0.458817	9.49485	3.2e-10	18	FALSE	HLA-DMB	13840
Rheumatoid Arthritis	RA	rs3132135	6	32888861	A	T	-0.0932124	0.0153931	0.109117	8.85387	1.4e-09	18	FALSE	HLA-DMB	13545
Rheumatoid Arthritis	RA	rs151726	6	32888885	G	C	0.297059	0.0492313	0.9887	8.79588	1.6e-09	18	FALSE	HLA-DMB	13521
Rheumatoid Arthritis	RA	rs12197929	6	32889593	A	G	0.216913	0.0358868	0.98335	8.82391	1.5e-09	18	FALSE	HLA-DMB	12813
Rheumatoid Arthritis	RA	rs154979	6	32890939	C	A	0.457285	0.0422918	0.98216	26.5229	3e-27	18	FALSE	HLA-DMB	11467
Rheumatoid Arthritis	RA	rs194679	6	32891338	C	T	-0.174793	0.0199026	0.948217	17.7959	1.6e-18	18	FALSE	HLA-DMB	11068
Rheumatoid Arthritis	RA	rs194678	6	32891849	T	G	-0.172271	0.0198861	0.947983	17.3372	4.6e-18	18	FALSE	HLA-DMB	10557
Rheumatoid Arthritis	RA	rs114463908	6	32891884	G	A	-0.34288	0.015103	0.907433	113.377	4.2e-114	18	FALSE	HLA-DMB	10522
Rheumatoid Arthritis	RA	rs194677	6	32892190	C	A	-0.173113	0.0199466	0.948283	17.3979	4e-18	18	FALSE	HLA-DMB	10216
Rheumatoid Arthritis	RA	rs151724	6	32892688	A	G	0.220647	0.0317732	0.977217	11.4202	3.8e-12	18	FALSE	HLA-DMB	9718
Rheumatoid Arthritis	RA	rs9501236	6	32892716	C	G	-0.172271	0.0198745	0.94825	17.3565	4.4e-18	18	FALSE	HLA-DMB	9690
Rheumatoid Arthritis	RA	rs9469312	6	32893289	G	A	-0.172271	0.0198804	0.94825	17.3468	4.5e-18	18	FALSE	HLA-DMB	9117
Rheumatoid Arthritis	RA	rs9461821	6	32893532	G	T	-0.172271	0.0198685	0.94825	17.3665	4.3e-18	18	FALSE	HLA-DMB	8874
Rheumatoid Arthritis	RA	rs6904057	6	32894442	T	A	-0.169743	0.0198676	0.947067	16.8861	1.3e-17	18	FALSE	HLA-DMB	7964
Rheumatoid Arthritis	RA	rs6924224	6	32894506	C	G	-0.169743	0.0198676	0.94735	16.8861	1.3e-17	18	FALSE	HLA-DMB	7900
Rheumatoid Arthritis	RA	rs6904223	6	32894520	T	G	-0.169743	0.0198676	0.94735	16.8861	1.3e-17	18	FALSE	HLA-DMB	7886
Rheumatoid Arthritis	RA	rs6924684	6	32894597	G	A	-0.169743	0.0198676	0.94735	16.8861	1.3e-17	18	FALSE	HLA-DMB	7809
Rheumatoid Arthritis	RA	rs6904474	6	32894699	T	A	-0.169743	0.0198676	0.94735	16.8861	1.3e-17	18	FALSE	HLA-DMB	7707
Rheumatoid Arthritis	RA	rs9296061	6	32894997	C	T	-0.169743	0.0198676	0.94735	16.8861	1.3e-17	18	FALSE	HLA-DMB	7409
Rheumatoid Arthritis	RA	rs9501237	6	32895100	G	A	-0.169743	0.0198676	0.94735	16.8861	1.3e-17	18	FALSE	HLA-DMB	7306
Rheumatoid Arthritis	RA	rs112261182	6	32895104	G	A	-0.172271	0.0198745	0.94825	17.3565	4.4e-18	18	FALSE	HLA-DMB	7302
Rheumatoid Arthritis	RA	rs151723	6	32895359	A	G	0.219401	0.0317312	0.977267	11.3279	4.7e-12	18	FALSE	HLA-DMB	7047
Rheumatoid Arthritis	RA	rs9501239	6	32895580	A	G	-0.163818	0.0197774	0.946883	15.9208	1.2e-16	18	FALSE	HLA-DMB	6826
Rheumatoid Arthritis	RA	rs9501240	6	32895643	A	G	-0.169743	0.0198676	0.94735	16.8861	1.3e-17	18	FALSE	HLA-DMB	6763
Rheumatoid Arthritis	RA	rs151722	6	32895667	C	A	0.219401	0.0317029	0.977183	11.3468	4.5e-12	18	FALSE	HLA-DMB	6739
Rheumatoid Arthritis	RA	rs9296062	6	32895894	G	C	-0.169743	0.0198461	0.94735	16.9208	1.2e-17	18	FALSE	HLA-DMB	6512
Rheumatoid Arthritis	RA	rs9296063	6	32895903	G	A	-0.169743	0.0198461	0.94735	16.9208	1.2e-17	18	FALSE	HLA-DMB	6503
Rheumatoid Arthritis	RA	rs1116029	6	32895984	G	A	-0.169743	0.0198676	0.947067	16.8861	1.3e-17	18	FALSE	HLA-DMB	6422
Rheumatoid Arthritis	RA	rs9296064	6	32896191	T	C	-0.172271	0.0198804	0.947967	17.3468	4.5e-18	18	FALSE	HLA-DMB	6215
Rheumatoid Arthritis	RA	rs111619725	6	32896225	A	G	-0.172271	0.0198685	0.948	17.3665	4.3e-18	18	FALSE	HLA-DMB	6181
Rheumatoid Arthritis	RA	rs194676	6	32896330	A	G	-0.076881	0.00946622	0.443233	15.3372	4.6e-16	18	FALSE	HLA-DMB	6076
Rheumatoid Arthritis	RA	rs116247546	6	32896756	T	A	0.154317	0.0214765	0.944683	12.1739	6.7e-13	18	FALSE	HLA-DMB	5650
Rheumatoid Arthritis	RA	rs113355428	6	32897942	G	A	-0.160417	0.0202444	0.94945	14.6383	2.3e-15	18	FALSE	HLA-DMB	4464
Rheumatoid Arthritis	RA	rs78943109	6	32898056	T	A	-0.165514	0.0200996	0.948767	15.7447	1.8e-16	18	FALSE	HLA-DMB	4350
Rheumatoid Arthritis	RA	rs11756897	6	32899139	A	G	-0.107957	0.010304	0.72825	24.9586	1.1e-25	18	FALSE	HLA-DMB	3267
Rheumatoid Arthritis	RA	rs154977	6	32900018	C	G	-0.115411	0.0103937	0.312217	27.9208	1.2e-28	18	FALSE	HLA-DMB	2388
Rheumatoid Arthritis	RA	rs154973	6	32900642	C	T	0.219401	0.0186061	0.92725	31.3665	4.3e-32	18	FALSE	HLA-DMB	1764
Rheumatoid Arthritis	RA	rs181997	6	32900718	G	A	0.10425	0.0102307	0.69435	23.6576	2.2e-24	18	FALSE	HLA-DMB	1688
Rheumatoid Arthritis	RA	rs3129299	6	32900787	C	T	0.0976128	0.0138622	0.86485	11.7212	1.9e-12	18	FALSE	HLA-DMB	1619
Rheumatoid Arthritis	RA	rs12662077	6	32902001	G	A	-0.304539	0.0190226	0.944733	56.9586	1.1e-57	18	FALSE	HLA-DMB	405
Rheumatoid Arthritis	RA	rs187764	6	32902114	C	T	0.260067	0.0234362	0.953933	27.8861	1.3e-28	18	FALSE	HLA-DMB	292
Rheumatoid Arthritis	RA	rs23544	6	32903637	C	T	-0.102557	0.00936994	0.512283	27.1549	7e-28	18	FALSE	HLA-DMB	-1231
Rheumatoid Arthritis	RA	rs68600	6	32903724	C	T	-0.0989399	0.00940977	0.507917	25.1308	7.4e-26	18	FALSE	HLA-DMB	-1318
Rheumatoid Arthritis	RA	rs151719	6	32903900	C	T	-0.149661	0.0115165	0.2211	37.8861	1.3e-38	18	FALSE	HLA-DMB	-1494
Rheumatoid Arthritis	RA	rs1007636	6	32904041	T	C	-0.171429	0.0131149	0.87115	38.3188	4.8e-39	18	FALSE	HLA-DMB	-1635
Rheumatoid Arthritis	RA	rs80263925	6	32904061	C	T	0.289016	0.0324676	0.97595	18.2596	5.5e-19	18	FALSE	HLA-DMB	-1655
Rheumatoid Arthritis	RA	rs149273176	6	32904350	G	T	-0.547543	0.0981194	0.99792	7.61979	2.4e-08	18	FALSE	HLA-DMB	-1944
Rheumatoid Arthritis	RA	rs171329	6	32904661	G	A	-0.0682788	0.00934855	0.443833	12.5528	2.8e-13	18	FALSE	HLA-DMB	-2255
Rheumatoid Arthritis	RA	rs2071555	6	32905086	G	A	0.443167	0.0422047	0.985383	25.0655	8.6e-26	18	FALSE	HLA-DMB	-2680
Rheumatoid Arthritis	RA	rs194675	6	32905746	T	A	-0.103459	0.00940491	0.528217	27.4202	3.8e-28	18	FALSE	HLA-DMB	-3340
Rheumatoid Arthritis	RA	rs714289	6	32905811	A	G	0.123298	0.0210369	0.945917	8.33724	4.6e-09	18	FALSE	HLA-DMB	-3405
Rheumatoid Arthritis	RA	rs141060638	6	32908107	G	A	-0.185649	0.0297724	0.977983	9.34679	4.5e-10	18	FALSE	HLA-DMB	-5701
Rheumatoid Arthritis	RA	rs114473475	6	32908990	T	C	-0.542906	0.0978672	0.99792	7.5376	2.9e-08	18	FALSE	HLA-DMB	143
Rheumatoid Arthritis	RA	rs16871165	6	32909144	C	G	0.126698	0.021152	0.9462	8.67778	2.1e-09	18	FALSE	HLA-DMB	297
Rheumatoid Arthritis	RA	rs35029304	6	32909533	T	C	-0.430483	0.0220941	0.965883	83.8239	1.5e-84	18	FALSE	HLA-DMB	686
Rheumatoid Arthritis	RA	rs141751674	6	32909983	C	T	-0.540579	0.0978471	0.99784	7.48149	3.3e-08	18	FALSE	HLA-DMB	1136
Rheumatoid Arthritis	RA	rs114337866	6	32910458	T	C	0.443167	0.0423317	0.985533	24.9208	1.2e-25	18	FALSE	HLA-DMB	1611
Rheumatoid Arthritis	RA	rs449073	6	32910482	T	G	-0.1415	0.00969906	0.643483	47.4815	3.3e-48	18	FALSE	HLA-DMB	1635
Rheumatoid Arthritis	RA	rs3101944	6	32911127	C	T	-0.245296	0.0157508	0.919	53.9586	1.1e-54	18	FALSE	HLA-DMB	2280
Rheumatoid Arthritis	RA	rs1480380	6	32913246	C	T	0.0954102	0.0165694	0.912067	8.07058	8.5e-09	18	FALSE	HLA-DMA	3144
Rheumatoid Arthritis	RA	rs3130595	6	32914297	G	A	-0.244514	0.0158671	0.920167	52.8539	1.4e-53	18	FALSE	HLA-DMA	2093
Rheumatoid Arthritis	RA	rs189865	6	32914330	C	T	-0.134531	0.00968347	0.6331	43.1549	7e-44	18	FALSE	HLA-DMA	2060
Rheumatoid Arthritis	RA	rs147491358	6	32914360	C	A	-0.542906	0.0977591	0.99792	7.55284	2.8e-08	18	FALSE	HLA-DMA	2030
Rheumatoid Arthritis	RA	rs194682	6	32914613	C	T	-0.135405	0.00965469	0.632833	43.9586	1.1e-44	18	FALSE	HLA-DMA	1777
Rheumatoid Arthritis	RA	rs6899309	6	32915823	T	C	0.271809	0.0275279	0.96605	22.2676	5.4e-23	18	FALSE	HLA-DMA	567
Rheumatoid Arthritis	RA	rs16871226	6	32915851	A	G	0.39601	0.0379038	0.981183	24.8239	1.5e-25	18	FALSE	HLA-DMA	539
Rheumatoid Arthritis	RA	rs116611693	6	32916421	G	T	0.133531	0.0213378	0.947517	9.40894	3.9e-10	18	FALSE	HLA-DMA	-31
Rheumatoid Arthritis	RA	rs10679	6	32916555	G	A	0.12443	0.0211315	0.946083	8.40894	3.9e-09	18	FALSE	HLA-DMA	-165
Rheumatoid Arthritis	RA	rs129654	6	32916699	C	T	0.106472	0.0129588	0.796	15.6778	2.1e-16	18	FALSE	HLA-DMA	-309
Rheumatoid Arthritis	RA	rs114253801	6	32917042	A	C	0.12443	0.0211161	0.946033	8.42022	3.8e-09	18	FALSE	HLA-DMA	-652
Rheumatoid Arthritis	RA	rs1063478	6	32917544	C	T	0.0921153	0.0149905	0.887933	9.09691	8e-10	18	FALSE	HLA-DMA	-1154
Rheumatoid Arthritis	RA	rs1050391	6	32917857	A	G	-0.131248	0.0158805	0.102267	15.8539	1.4e-16	18	FALSE	HLA-DMA	-1467
Rheumatoid Arthritis	RA	rs142827383	6	32917950	T	C	0.269187	0.0282879	0.968683	20.7447	1.8e-21	18	FALSE	HLA-DMA	-1560
Rheumatoid Arthritis	RA	rs11539216	6	32917980	G	A	0.133531	0.0213513	0.947483	9.39794	4e-10	18	FALSE	HLA-DMA	-1590
Rheumatoid Arthritis	RA	rs2301255	6	32918761	G	A	-0.134675	0.0148499	0.119983	18.9208	1.2e-19	18	FALSE	HLA-DMA	-2371
Rheumatoid Arthritis	RA	rs115217631	6	32919357	A	G	0.12443	0.0211315	0.946017	8.40894	3.9e-09	18	FALSE	HLA-DMA	-2967
Rheumatoid Arthritis	RA	rs150358	6	32919524	G	A	-0.132781	0.00968294	0.633833	42.0706	8.5e-43	18	FALSE	HLA-DMA	-3134
Rheumatoid Arthritis	RA	rs2077022	6	32919677	C	G	-0.132389	0.0159017	0.102367	16.0757	8.4e-17	18	FALSE	HLA-DMA	-3287
Rheumatoid Arthritis	RA	rs115420072	6	32920165	G	A	0.401971	0.0386088	0.982417	24.6576	2.2e-25	18	FALSE	HLA-DMA	-3775
Rheumatoid Arthritis	RA	rs115375134	6	32920591	T	A	-0.53883	0.0978014	0.99792	7.4437	3.6e-08	18	FALSE	HLA-DMA	-4201
Rheumatoid Arthritis	RA	rs3135029	6	32921774	T	G	-0.132389	0.0158963	0.102433	16.0862	8.2e-17	18	FALSE	HLA-DMA	-5384
Rheumatoid Arthritis	RA	rs150359	6	32922068	A	T	-0.0676586	0.00937105	0.489817	12.284	5.2e-13	18	FALSE	HLA-DMA	-5678
Rheumatoid Arthritis	RA	rs150360	6	32922078	G	A	-0.142367	0.00962045	0.61755	48.8239	1.5e-49	18	FALSE	HLA-DMA	-5688
Rheumatoid Arthritis	RA	rs79098096	6	32922529	C	T	0.401971	0.038116	0.981233	25.2757	5.3e-26	18	FALSE	HLA-DMA	-6139
Rheumatoid Arthritis	RA	rs209473	6	32922908	A	C	-0.0704225	0.00934326	0.433067	13.3188	4.8e-14	18	FALSE	HLA-DMA	-6518
Rheumatoid Arthritis	RA	rs139784242	6	32923787	C	A	-0.544067	0.0970932	0.99782	7.67778	2.1e-08	18	FALSE	HLA-DMA	-7397
Rheumatoid Arthritis	RA	rs1431393	6	32923988	G	A	-0.244514	0.0158838	0.919967	52.7447	1.8e-53	18	FALSE	HLA-DMA	-7598
Rheumatoid Arthritis	RA	rs1431394	6	32923993	T	G	-0.24373	0.0158493	0.91995	52.6383	2.3e-53	18	FALSE	HLA-DMA	-7603
Rheumatoid Arthritis	RA	rs209474	6	32924584	A	G	-0.109751	0.00939593	0.562283	30.7959	1.6e-31	18	FALSE	HLA-DMA	-8194
Rheumatoid Arthritis	RA	rs77090542	6	32924853	T	C	0.398986	0.0379682	0.981233	25.1024	7.9e-26	18	FALSE	HLA-DMA	-8463
Rheumatoid Arthritis	RA	rs3129298	6	32925433	C	T	-0.244514	0.01588	0.919983	52.7696	1.7e-53	18	FALSE	HLA-DMA	-9043
Rheumatoid Arthritis	RA	rs146974816	6	32925473	C	T	0.123298	0.0210105	0.94605	8.35655	4.4e-09	18	FALSE	HLA-DMA	-9083
Rheumatoid Arthritis	RA	rs209475	6	32925585	G	A	-0.143234	0.00964244	0.6179	49.1871	6.5e-50	18	FALSE	HLA-DMA	-9195
Rheumatoid Arthritis	RA	rs143074345	6	32927006	T	C	0.269187	0.0282703	0.968683	20.7696	1.7e-21	18	FALSE	HLA-DMA	-10616
Rheumatoid Arthritis	RA	rs1431395	6	32927029	T	G	0.123298	0.020924	0.9451	8.42022	3.8e-09	18	FALSE	HLA-DMA	-10639
Rheumatoid Arthritis	RA	rs3129297	6	32927969	A	C	-0.132389	0.015939	0.10235	16.0044	9.9e-17	18	FALSE	HLA-DMA	-11579
Rheumatoid Arthritis	RA	rs114874087	6	32928044	T	C	0.123298	0.0209969	0.945117	8.36653	4.3e-09	18	FALSE	HLA-DMA	-11654
Rheumatoid Arthritis	RA	rs209476	6	32928310	G	A	-0.1415	0.00959352	0.6172	48.5086	3.1e-49	18	FALSE	HLA-DMA	-11920
Rheumatoid Arthritis	RA	rs9276931	6	32928984	A	G	0.098716	0.0161984	0.90635	8.95861	1.1e-09	18	FALSE	HLA-DMA	-12594
Rheumatoid Arthritis	RA	rs1821094	6	32930012	T	A	-0.134675	0.0148774	0.119983	18.8539	1.4e-19	18	FALSE	HLA-DMA	-13622
Rheumatoid Arthritis	RA	rs9276933	6	32930795	T	C	0.105361	0.0157594	0.9009	10.6383	2.3e-11	18	FALSE	HLA-DMA	-14405
Rheumatoid Arthritis	RA	rs115892333	6	32930973	G	A	0.132389	0.0211817	0.946667	9.38722	4.1e-10	18	FALSE	HLA-DMA	-14583
Rheumatoid Arthritis	RA	rs116501463	6	32931349	A	T	0.123298	0.0209541	0.945183	8.39794	4e-09	18	FALSE	HLA-DMA	-14959
Rheumatoid Arthritis	RA	rs116351251	6	32931434	T	C	0.123298	0.0209541	0.945117	8.39794	4e-09	18	FALSE	HLA-DMA	-15044
Rheumatoid Arthritis	RA	rs129653	6	32931536	T	C	-0.140631	0.00960706	0.616333	47.7959	1.6e-48	18	FALSE	HLA-DMA	-15146
Rheumatoid Arthritis	RA	rs206783	6	32932150	C	A	-0.108854	0.00938854	0.5617	30.3565	4.4e-31	18	FALSE	HLA-DMA	-15760
Rheumatoid Arthritis	RA	rs206784	6	32932567	C	T	-0.1415	0.00964399	0.61685	48.0132	9.7e-49	18	FALSE	HLA-DMA	-16177
Rheumatoid Arthritis	RA	rs75167226	6	32934047	G	A	0.401971	0.0381223	0.981233	25.2676	5.4e-26	18	FALSE	HLA-DMA	-17657
Rheumatoid Arthritis	RA	rs114186473	6	32934276	C	T	0.127833	0.0211104	0.94565	8.85387	1.4e-09	18	FALSE	HLA-DMA	-17886
Rheumatoid Arthritis	RA	rs1367727	6	32934409	T	C	-0.24373	0.0158366	0.9199	52.7212	1.9e-53	18	FALSE	HLA-DMA	-18019
Rheumatoid Arthritis	RA	rs206786	6	32935179	A	C	-0.109751	0.00943685	0.561733	30.5376	2.9e-31	18	FALSE	HLA-DMA	-18789
Rheumatoid Arthritis	RA	rs11964188	6	32935208	A	G	0.281038	0.029875	0.971083	20.2924	5.1e-21	18	FALSE	HLA-DMA	-18818
Rheumatoid Arthritis	RA	rs9276935	6	32936441	T	C	-0.242946	0.0158689	0.919833	52.1805	6.6e-53	18	FALSE	HLA-DMA	-20051
Rheumatoid Arthritis	RA	rs73409610	6	32937381	C	A	0.401971	0.038116	0.981233	25.2757	5.3e-26	18	FALSE	BRD2	-944
Rheumatoid Arthritis	RA	rs78729514	6	32937475	G	T	0.401971	0.038116	0.981233	25.2757	5.3e-26	18	FALSE	BRD2	-1038
Rheumatoid Arthritis	RA	rs683208	6	32937901	T	C	-0.1415	0.0096535	0.616717	47.9208	1.2e-48	18	FALSE	BRD2	-1464
Rheumatoid Arthritis	RA	rs3135330	6	32938049	A	G	-0.244514	0.01588	0.919983	52.7696	1.7e-53	18	FALSE	BRD2	-1612
Rheumatoid Arthritis	RA	rs17840186	6	32938199	G	A	0.12443	0.0209166	0.945183	8.56864	2.7e-09	18	FALSE	BRD2	-1762
Rheumatoid Arthritis	RA	rs139285716	6	32938261	T	G	0.269187	0.0284574	0.96905	20.5086	3.1e-21	18	FALSE	BRD2	-1824
Rheumatoid Arthritis	RA	rs3129296	6	32938291	G	C	-0.146183	0.0131886	0.162367	27.8239	1.5e-28	18	FALSE	BRD2	-1854
Rheumatoid Arthritis	RA	rs79643712	6	32938911	C	T	0.102033	0.0167009	0.9109	9	1e-09	18	FALSE	BRD2	-2474
Rheumatoid Arthritis	RA	rs201133050	6	32939555	A	G	-0.796155	0.119602	0.99902	10.5528	2.8e-11	18	FALSE	BRD2	-3118
Rheumatoid Arthritis	RA	rs974357	6	32939894	G	T	-0.134675	0.0148007	0.1201	19.041	9.1e-20	18	FALSE	BRD2	-3457
Rheumatoid Arthritis	RA	rs116415048	6	32940026	C	T	-0.460584	0.0596062	0.995433	13.9586	1.1e-14	18	FALSE	BRD2	-3589
Rheumatoid Arthritis	RA	rs78280497	6	32940554	G	C	0.401971	0.0380823	0.981233	25.3188	4.8e-26	18	FALSE	BRD2	-4117
Rheumatoid Arthritis	RA	rs17220479	6	32940815	C	T	0.401971	0.0380207	0.981217	25.3979	4e-26	18	FALSE	BRD2	-4378
Rheumatoid Arthritis	RA	rs114215603	6	32940913	A	G	-0.548121	0.0971838	0.99782	7.76955	1.7e-08	18	FALSE	BRD2	-4476
Rheumatoid Arthritis	RA	rs3130597	6	32941191	T	C	-0.131248	0.0158039	0.102467	16	1e-16	18	FALSE	BRD2	-4754
Rheumatoid Arthritis	RA	rs116485583	6	32941506	C	T	-0.205387	0.024851	0.968333	15.8539	1.4e-16	18	FALSE	BRD2	-5069
Rheumatoid Arthritis	RA	rs620202	6	32941910	G	T	-0.116894	0.00998656	0.678717	30.9208	1.2e-31	18	FALSE	BRD2	-5473
Rheumatoid Arthritis	RA	rs485502	6	32943345	C	T	-0.0741794	0.00929922	0.4691	14.8239	1.5e-15	18	FALSE	BRD2	-6908
Rheumatoid Arthritis	RA	rs15912	6	32944094	G	C	-0.244514	0.0158717	0.92005	52.8239	1.5e-53	18	FALSE	BRD2	-7657
Rheumatoid Arthritis	RA	rs11908	6	32944746	G	A	-0.107957	0.00944601	0.592067	29.5229	3e-30	18	FALSE	BRD2	-8309
Rheumatoid Arthritis	RA	rs3129307	6	32944987	A	G	-0.131248	0.0158453	0.102467	15.9208	1.2e-16	18	FALSE	BRD2	-8550
Rheumatoid Arthritis	RA	rs3097644	6	32945530	G	C	-0.134675	0.016341	0.096267	15.7696	1.7e-16	18	FALSE	BRD2	-9093
Rheumatoid Arthritis	RA	rs756973884	6	32945698	TGAG	T	0.204567	0.0299369	0.9736	11.0809	8.3e-12	18	FALSE	BRD2	-9261
Rheumatoid Arthritis	RA	rs206781	6	32946133	T	C	-0.108854	0.00946983	0.590867	29.8539	1.4e-30	18	FALSE	BRD2	-9696
Rheumatoid Arthritis	RA	rs206780	6	32946328	G	C	-0.105261	0.00930235	0.517883	28.9586	1.1e-29	18	FALSE	BRD2	-9891
Rheumatoid Arthritis	RA	rs41315407	6	32946390	A	T	0.216913	0.0300543	0.97365	12.2757	5.3e-13	18	FALSE	BRD2	-9953
Rheumatoid Arthritis	RA	rs77002220	6	32946522	G	A	0.403467	0.0381448	0.981233	25.4202	3.8e-26	18	FALSE	BRD2	-10085
Rheumatoid Arthritis	RA	rs206778	6	32946964	G	A	-0.140631	0.00970194	0.646733	46.8861	1.3e-47	18	FALSE	BRD2	-10527
Rheumatoid Arthritis	RA	rs145364886	6	32946979	C	T	0.401971	0.0380034	0.98125	25.4202	3.8e-26	18	FALSE	BRD2	-10542
Rheumatoid Arthritis	RA	rs144607208	6	32947516	A	G	0.277072	0.0287173	0.969017	21.301	5e-22	18	FALSE	BRD2	-11079
Rheumatoid Arthritis	RA	rs2066751	6	32948287	T	G	0.415515	0.0486342	0.978067	16.8861	1.3e-17	18	FALSE	BRD2	-11850
Rheumatoid Arthritis	RA	rs2066753	6	32948288	T	C	0.415515	0.0486342	0.978067	16.8861	1.3e-17	18	FALSE	BRD2	-11851
Rheumatoid Arthritis	RA	rs2066752	6	32948296	G	C	0.244623	0.0305985	0.973083	14.8861	1.3e-15	18	FALSE	BRD2	-11859
Rheumatoid Arthritis	RA	rs2071876	6	32948426	C	T	-0.24059	0.015877	0.9197	51.1427	7.2e-52	18	FALSE	BRD2	-11989
Rheumatoid Arthritis	RA	rs1049414	6	32948607	C	T	-0.198451	0.0112715	0.33502	68.6576	2.2e-69	18	FALSE	BRD2	-12170
Rheumatoid Arthritis	RA	rs1049526	6	32948804	C	T	-0.131248	0.0159112	0.102633	15.7959	1.6e-16	18	FALSE	BRD2	-12367
Rheumatoid Arthritis	RA	rs370640038	6	32948814	A	G	-0.544067	0.0978563	0.99792	7.56864	2.7e-08	18	FALSE	BRD2	-12377
Rheumatoid Arthritis	RA	rs184054	6	32949962	G	T	-0.107957	0.00947839	0.592083	29.3279	4.7e-30	18	FALSE	BRD2	680
Rheumatoid Arthritis	RA	rs565876	6	32950050	G	A	-0.107059	0.00941953	0.591983	29.2076	6.2e-30	18	FALSE	BRD2	768
Rheumatoid Arthritis	RA	rs16871297	6	32950217	A	G	0.398986	0.0379932	0.981267	25.0706	8.5e-26	18	FALSE	BRD2	935
Rheumatoid Arthritis	RA	rs28724904	6	32950382	T	C	0.211956	0.0299607	0.973583	11.8239	1.5e-12	18	FALSE	BRD2	1100
Rheumatoid Arthritis	RA	rs3135033	6	32950424	C	G	-0.131248	0.0159112	0.10255	15.7959	1.6e-16	18	FALSE	BRD2	1142
Rheumatoid Arthritis	RA	rs16871300	6	32950871	A	G	0.401971	0.038029	0.981267	25.3872	4.1e-26	18	FALSE	BRD2	1589
Rheumatoid Arthritis	RA	rs3135034	6	32951662	T	C	-0.244514	0.0158838	0.920017	52.7447	1.8e-53	18	FALSE	BRD2	2380
Rheumatoid Arthritis	RA	rs78881806	6	32952168	G	A	0.265268	0.0247426	0.957267	26.0915	8.1e-27	18	FALSE	BRD2	2886
Rheumatoid Arthritis	RA	rs187379962	6	32952699	T	A	-0.549277	0.0973886	0.99782	7.76955	1.7e-08	18	FALSE	BRD2	3417
Rheumatoid Arthritis	RA	rs176249	6	32952708	G	A	-0.10616	0.00945567	0.592383	28.5229	3e-29	18	FALSE	BRD2	3426
Rheumatoid Arthritis	RA	rs183844258	6	32952719	G	T	-0.548121	0.0973538	0.99782	7.74473	1.8e-08	18	FALSE	BRD2	3437
Rheumatoid Arthritis	RA	rs3097645	6	32953280	G	C	-0.134675	0.0148083	0.12	19.0223	9.5e-20	18	FALSE	BRD2	3998
Rheumatoid Arthritis	RA	rs206776	6	32953711	T	C	-0.139262	0.0101523	0.318367	42.0969	8e-43	18	FALSE	BRD2	4429
Rheumatoid Arthritis	RA	rs3129306	6	32953982	G	A	-0.193921	0.0148154	0.9029	38.4202	3.8e-39	18	FALSE	BRD2	4700
Rheumatoid Arthritis	RA	rs206775	6	32954634	A	C	-0.112435	0.0094684	0.58845	31.7959	1.6e-32	18	FALSE	BRD2	5352
Rheumatoid Arthritis	RA	rs3097646	6	32954689	A	C	-0.242946	0.0158475	0.919883	52.3188	4.8e-53	18	FALSE	BRD2	5407
Rheumatoid Arthritis	RA	rs188245	6	32955976	A	G	-0.0778865	0.00924795	0.501333	16.4318	3.7e-17	18	FALSE	BRD2	6694
Rheumatoid Arthritis	RA	rs3097655	6	32956925	A	G	-0.134675	0.0147758	0.12	19.1024	7.9e-20	18	FALSE	BRD2	7643
Rheumatoid Arthritis	RA	rs143704530	6	32957162	G	A	-0.138892	0.0237401	0.958467	8.3098	4.9e-09	18	FALSE	BRD2	7880
Rheumatoid Arthritis	RA	rs58300362	6	32957389	C	A	0.14387	0.0147341	0.85236	21.7959	1.6e-22	18	FALSE	BRD2	8107
Rheumatoid Arthritis	RA	rs3097654	6	32957634	C	T	-0.134675	0.0163546	0.09545	15.7447	1.8e-16	18	FALSE	BRD2	8352
Rheumatoid Arthritis	RA	rs3130598	6	32957842	A	G	-0.0512933	0.00926592	0.44875	7.50864	3.1e-08	18	FALSE	BRD2	8560
Rheumatoid Arthritis	RA	rs3130599	6	32957904	A	T	-0.0512933	0.00926592	0.44875	7.50864	3.1e-08	18	FALSE	BRD2	8622
Rheumatoid Arthritis	RA	rs10947364	6	32958161	A	G	-0.0512933	0.00927525	0.448717	7.49485	3.2e-08	18	FALSE	BRD2	8879
Rheumatoid Arthritis	RA	rs142488396	6	32958703	G	A	0.12897	0.0211629	0.946817	8.95861	1.1e-09	18	FALSE	BRD2	9421
Rheumatoid Arthritis	RA	rs74735783	6	32958868	T	C	0.403467	0.0388118	0.9781	24.585	2.6e-25	18	FALSE	BRD2	9586
Rheumatoid Arthritis	RA	rs2858895	6	32959095	T	C	-0.111541	0.00943717	0.588417	31.5086	3.1e-32	18	FALSE	BRD2	9813
Rheumatoid Arthritis	RA	rs3129305	6	32959180	G	C	-0.131248	0.0158636	0.102467	15.8861	1.3e-16	18	FALSE	BRD2	9898
Rheumatoid Arthritis	RA	rs206773	6	32959475	T	G	-0.0778865	0.0132175	0.589867	8.42022	3.8e-09	18	FALSE	BRD2	10193
Rheumatoid Arthritis	RA	rs172276	6	32959770	A	T	-0.110647	0.00940682	0.588967	31.2147	6.1e-32	18	FALSE	BRD2	10488
Rheumatoid Arthritis	RA	rs3130600	6	32960026	A	G	-0.134675	0.0163114	0.095933	15.8239	1.5e-16	18	FALSE	BRD2	10744
Rheumatoid Arthritis	RA	rs189984	6	32960477	C	T	-0.111541	0.00942791	0.588367	31.5686	2.7e-32	18	FALSE	BRD2	11195
Rheumatoid Arthritis	RA	rs140545087	6	32960494	G	A	0.269187	0.0283047	0.9688	20.7212	1.9e-21	18	FALSE	BRD2	11212
Rheumatoid Arthritis	RA	rs206770	6	32960947	A	T	-0.0779615	0.0102874	0.524	13.4559	3.5e-14	18	FALSE	HLA-DOA	11008
Rheumatoid Arthritis	RA	rs206769	6	32961104	C	T	0.103141	0.0118177	0.801533	17.585	2.6e-18	18	FALSE	HLA-DOA	10851
Rheumatoid Arthritis	RA	rs9500927	6	32961361	G	A	0.123298	0.0137737	0.860317	18.4559	3.5e-19	18	FALSE	HLA-DOA	10594
Rheumatoid Arthritis	RA	rs206768	6	32961387	A	G	-0.111541	0.0094393	0.588133	31.4949	3.2e-32	18	FALSE	HLA-DOA	10568
Rheumatoid Arthritis	RA	rs182279	6	32962783	T	C	-0.0523465	0.00931288	0.4489	7.72125	1.9e-08	18	FALSE	HLA-DOA	9172
Rheumatoid Arthritis	RA	rs2858897	6	32962818	G	A	-0.116004	0.0103559	0.6068	28.3979	4e-29	18	FALSE	HLA-DOA	9137
Rheumatoid Arthritis	RA	rs11757367	6	32962882	G	A	0.123298	0.0137637	0.860367	18.4815	3.3e-19	18	FALSE	HLA-DOA	9073
Rheumatoid Arthritis	RA	rs486691	6	32963016	A	G	-0.112435	0.00944927	0.5883	31.9208	1.2e-32	18	FALSE	HLA-DOA	8939
Rheumatoid Arthritis	RA	rs76084681	6	32963293	A	G	0.41249	0.0484161	0.977867	16.7959	1.6e-17	18	FALSE	HLA-DOA	8662
Rheumatoid Arthritis	RA	rs115008112	6	32963569	G	A	0.12897	0.0190541	0.91492	10.8861	1.3e-11	18	FALSE	HLA-DOA	8386
Rheumatoid Arthritis	RA	rs3128947	6	32965062	A	G	-0.204572	0.0125204	0.845883	59.284	5.2e-60	18	FALSE	HLA-DOA	6893
Rheumatoid Arthritis	RA	rs3128948	6	32965085	A	G	0.0741794	0.0111842	0.212533	10.4815	3.3e-11	18	FALSE	HLA-DOA	6870
Rheumatoid Arthritis	RA	rs148347131	6	32965344	C	T	-0.24059	0.030319	0.974983	14.6778	2.1e-15	18	FALSE	HLA-DOA	6611
Rheumatoid Arthritis	RA	rs13196770	6	32965363	T	G	0.270497	0.044752	0.973933	8.82391	1.5e-09	18	FALSE	HLA-DOA	6592
Rheumatoid Arthritis	RA	rs3097682	6	32966363	G	A	0.42312	0.0437735	0.98635	21.3768	4.2e-22	18	FALSE	HLA-DOA	5592
Rheumatoid Arthritis	RA	rs12191230	6	32968598	G	A	0.065072	0.0112226	0.774967	8.17393	6.7e-09	18	FALSE	HLA-DOA	3357
Rheumatoid Arthritis	RA	rs12192933	6	32969390	C	A	0.0693501	0.011198	0.771033	9.22915	5.9e-10	18	FALSE	HLA-DOA	2565
Rheumatoid Arthritis	RA	rs172274	6	32969457	C	T	0.058689	0.0101218	0.696867	8.17393	6.7e-09	18	FALSE	HLA-DOA	2498
Rheumatoid Arthritis	RA	rs206762	6	32970450	G	A	0.0554347	0.00889973	0.485683	9.3279	4.7e-10	18	FALSE	HLA-DOA	1505
Rheumatoid Arthritis	RA	rs3128935	6	32972404	T	C	0.194799	0.0298741	0.969583	10.1549	7e-11	18	FALSE	HLA-DOA	-449
Rheumatoid Arthritis	RA	rs35776718	6	32972903	G	A	-0.112435	0.0132281	0.867733	16.7212	1.9e-17	18	FALSE	HLA-DOA	-948
Rheumatoid Arthritis	RA	rs3097647	6	32973260	C	T	0.38126	0.0405795	0.98415	20.2441	5.7e-21	18	FALSE	HLA-DOA	-1305
Rheumatoid Arthritis	RA	rs71565360	6	32973303	T	C	0.0943107	0.0157649	0.8984	8.65758	2.2e-09	18	FALSE	HLA-DOA	-1348
Rheumatoid Arthritis	RA	rs9276975	6	32973599	C	T	-0.101654	0.0124433	0.845117	15.5086	3.1e-16	18	FALSE	HLA-DOA	-1644
Rheumatoid Arthritis	RA	rs9276976	6	32973794	C	T	-0.101654	0.012495	0.844333	15.3872	4.1e-16	18	FALSE	HLA-DOA	-1839
Rheumatoid Arthritis	RA	rs9276977	6	32973841	G	A	-0.0806579	0.0114878	0.805133	11.6576	2.2e-12	18	FALSE	HLA-DOA	-1886
Rheumatoid Arthritis	RA	rs3129303	6	32973878	C	T	-0.0704225	0.0129099	0.15925	7.3098	4.9e-08	18	FALSE	HLA-DOA	-1923
Rheumatoid Arthritis	RA	rs417812	6	32974081	C	T	-0.0953102	0.00924777	0.54695	24.1805	6.6e-25	18	FALSE	HLA-DOA	-2126
Rheumatoid Arthritis	RA	rs408036	6	32974268	T	C	-0.0962189	0.00922934	0.522183	24.7212	1.9e-25	18	FALSE	HLA-DOA	-2313
Rheumatoid Arthritis	RA	rs3129302	6	32974343	C	T	0.303811	0.0326093	0.976383	19.9208	1.2e-20	18	FALSE	HLA-DOA	-2388
Rheumatoid Arthritis	RA	rs2581	6	32974401	G	T	-0.0907544	0.00926674	0.542483	21.9208	1.2e-22	18	FALSE	HLA-DOA	-2446
Rheumatoid Arthritis	RA	rs6913008	6	32974843	C	T	-0.0998453	0.0124737	0.844233	14.9208	1.2e-15	18	FALSE	HLA-DOA	-2888
Rheumatoid Arthritis	RA	rs378352	6	32974934	G	A	-0.101654	0.0105655	0.752417	21.1871	6.5e-22	18	FALSE	HLA-DOA	-2979
Rheumatoid Arthritis	RA	rs399604	6	32975014	T	C	-0.0925792	0.00921489	0.5488	23.0223	9.5e-24	18	FALSE	HLA-DOA	-3059
Rheumatoid Arthritis	RA	rs365066	6	32975257	C	T	-0.0925792	0.00925646	0.548983	22.8239	1.5e-23	18	FALSE	HLA-DOA	-3302
Rheumatoid Arthritis	RA	rs453779	6	32975381	A	G	-0.11991	0.00954156	0.414133	35.4949	3.2e-36	18	FALSE	HLA-DOA	-3426
Rheumatoid Arthritis	RA	rs2267647	6	32975511	A	G	-0.0779615	0.0100719	0.3234	14.0044	9.9e-15	18	FALSE	HLA-DOA	-3556
Rheumatoid Arthritis	RA	rs9276980	6	32975578	T	C	-0.0998453	0.0124737	0.844583	14.9208	1.2e-15	18	FALSE	HLA-DOA	-3623
Rheumatoid Arthritis	RA	rs9276981	6	32975699	G	C	-0.0843411	0.0122329	0.833517	11.2676	5.4e-12	18	FALSE	HLA-DOA	-3744
Rheumatoid Arthritis	RA	rs364950	6	32975896	A	G	0.3439	0.0385368	0.981917	18.3468	4.5e-19	18	FALSE	HLA-DOA	-3941
Rheumatoid Arthritis	RA	rs404557	6	32976927	A	G	0.341083	0.038554	0.981917	18.0458	9e-19	18	FALSE	HLA-DOA	-4972
Rheumatoid Arthritis	RA	rs396090	6	32977535	G	A	-0.0812101	0.00936033	0.459417	17.3872	4.1e-18	18	FALSE	HLA-DOA	146
Rheumatoid Arthritis	RA	rs6911639	6	32978178	T	C	-0.0916672	0.0114367	0.80535	14.9586	1.1e-15	18	FALSE	HLA-DOA	789
Rheumatoid Arthritis	RA	rs9276982	6	32978215	G	A	-0.0916672	0.0114201	0.805433	15	1e-15	18	FALSE	HLA-DOA	826
Rheumatoid Arthritis	RA	rs429916	6	32978587	C	A	0.155485	0.0183408	0.92465	16.6383	2.3e-17	18	FALSE	HLA-DOA	1198
Rheumatoid Arthritis	RA	rs432375	6	32979679	G	C	0.125563	0.0212594	0.94755	8.45593	3.5e-09	18	FALSE	HLA-DOA	2290
Rheumatoid Arthritis	RA	rs13207475	6	32979878	T	C	0.142716	0.0163679	0.9065	17.5528	2.8e-18	18	FALSE	HLA-DOA	2489
Rheumatoid Arthritis	RA	rs447088	6	32979980	A	C	-0.0861777	0.0105092	0.747417	15.6198	2.4e-16	18	FALSE	HLA-DOA	2591
Rheumatoid Arthritis	RA	rs380675	6	32980232	A	C	-0.10616	0.0114401	0.74714	19.7696	1.7e-20	18	FALSE	HLA-DOA	2843
Rheumatoid Arthritis	RA	rs13207997	6	32980262	T	C	0.127833	0.0182676	0.90826	11.585	2.6e-12	18	FALSE	HLA-DOA	2873
Rheumatoid Arthritis	RA	rs441126	6	32980578	C	T	0.345311	0.0385749	0.982483	18.4559	3.5e-19	18	FALSE	HLA-DOA	3189
Rheumatoid Arthritis	RA	rs34354079	6	32981555	G	A	0.142716	0.0164332	0.906567	17.4202	3.8e-18	18	FALSE	HLA-DOA	4166
Rheumatoid Arthritis	RA	rs71565362	6	32981941	C	T	0.142716	0.0164443	0.906567	17.3979	4e-18	18	FALSE	HLA-DOA	4552
Rheumatoid Arthritis	RA	rs34570277	6	32982017	C	T	0.142716	0.0164332	0.906567	17.4202	3.8e-18	18	FALSE	HLA-DOA	4628
Rheumatoid Arthritis	RA	rs413887	6	32982298	A	C	0.3439	0.0385677	0.9825	18.3188	4.8e-19	18	FALSE	HLA-DOA	4909
Rheumatoid Arthritis	RA	rs381869	6	32982523	G	C	-0.101654	0.0105946	0.7585	21.0757	8.4e-22	18	FALSE	HLA-DOA	5134
Rheumatoid Arthritis	RA	rs17220575	6	32983260	C	T	0.141564	0.016376	0.906717	17.2676	5.4e-18	18	FALSE	HLA-DOA	5871
Rheumatoid Arthritis	RA	rs17220582	6	32983301	C	T	-0.279146	0.04013	0.98645	11.4559	3.5e-12	18	FALSE	HLA-DOA	5912
Rheumatoid Arthritis	RA	rs423209	6	32983474	G	A	0.331286	0.0339492	0.97805	21.7696	1.7e-22	18	FALSE	HLA-DOA	6085
Rheumatoid Arthritis	RA	rs2567271	6	32983576	C	T	0.331286	0.0338809	0.978067	21.8539	1.4e-22	18	FALSE	HLA-DOA	6187
Rheumatoid Arthritis	RA	rs13212786	6	32983584	C	T	0.141564	0.0163799	0.9067	17.2596	5.5e-18	18	FALSE	HLA-DOA	6195
Rheumatoid Arthritis	RA	rs13198486	6	32983632	T	C	0.141564	0.0163799	0.906717	17.2596	5.5e-18	18	FALSE	HLA-DOA	6243
Rheumatoid Arthritis	RA	rs369601	6	32983718	C	T	0.331286	0.0338809	0.97815	21.8539	1.4e-22	18	FALSE	HLA-DOA	6329
Rheumatoid Arthritis	RA	rs11964507	6	32983765	C	T	0.11205	0.0205546	0.94015	7.30103	5e-08	18	FALSE	HLA-DOA	6376
Rheumatoid Arthritis	RA	rs368902	6	32983891	C	T	0.331286	0.0338809	0.97815	21.8539	1.4e-22	18	FALSE	HLA-DOA	6502
Rheumatoid Arthritis	RA	rs13216195	6	32983904	C	T	0.141564	0.0163877	0.906683	17.2441	5.7e-18	18	FALSE	HLA-DOA	6515
Rheumatoid Arthritis	RA	rs17214246	6	32984089	T	C	0.141564	0.016376	0.9067	17.2676	5.4e-18	18	FALSE	HLA-DOA	6700
Rheumatoid Arthritis	RA	rs454942	6	32984989	T	C	-0.0889262	0.0105016	0.7506	16.6021	2.5e-17	18	FALSE	HLA-DOA	7600
Rheumatoid Arthritis	RA	rs1367731	6	32985199	C	T	-0.0971267	0.0122207	0.83755	14.7212	1.9e-15	18	FALSE	HLA-DOA	7810
Rheumatoid Arthritis	RA	rs3130605	6	32985295	T	C	0.397497	0.0431949	0.9863	19.4559	3.5e-20	18	FALSE	HLA-DOA	7906
Rheumatoid Arthritis	RA	rs115469976	6	32986508	T	C	-0.340037	0.0199653	0.949917	64.3188	4.8e-65	18	FALSE	HLA-DOA	9119
Rheumatoid Arthritis	RA	rs419434	6	32986749	G	A	0.329894	0.0339429	0.978033	21.6021	2.5e-22	18	FALSE	HLA-DOA	9360
Rheumatoid Arthritis	RA	rs435119	6	32986835	G	C	-0.0880109	0.010454	0.748633	16.4202	3.8e-17	18	FALSE	HLA-DOA	9446
Rheumatoid Arthritis	RA	rs71565363	6	32986982	A	G	0.141564	0.0164059	0.906717	17.2076	6.2e-18	18	FALSE	HLA-DOA	9593
Rheumatoid Arthritis	RA	rs6911658	6	32987157	G	A	0.132389	0.0175517	0.914683	13.3372	4.6e-14	18	FALSE	HLA-DOA	9768
Rheumatoid Arthritis	RA	rs445704	6	32987207	A	G	0.331286	0.0339885	0.97815	21.7212	1.9e-22	18	FALSE	HLA-DOA	9818
Rheumatoid Arthritis	RA	rs430188	6	32987542	G	C	0.331286	0.0338549	0.978117	21.8861	1.3e-22	18	FALSE	HLA-DOA	10153
Rheumatoid Arthritis	RA	rs17220681	6	32987737	G	A	0.141564	0.0164059	0.906717	17.2076	6.2e-18	18	FALSE	HLA-DOA	10348
Rheumatoid Arthritis	RA	rs423639	6	32987774	C	T	0.126698	0.0212757	0.9477	8.58503	2.6e-09	18	FALSE	HLA-DOA	10385
Rheumatoid Arthritis	RA	rs13203549	6	32988197	G	A	0.142716	0.0164648	0.906717	17.3565	4.4e-18	18	FALSE	HLA-DOA	10808
Rheumatoid Arthritis	RA	rs13203651	6	32988293	G	A	0.142716	0.0164156	0.9067	17.4559	3.5e-18	18	FALSE	HLA-DOA	10904
Rheumatoid Arthritis	RA	rs13203920	6	32988493	G	C	0.14387	0.0162167	0.903767	18.1427	7.2e-19	18	FALSE	HLA-DOA	11104
Rheumatoid Arthritis	RA	rs13203715	6	32988588	A	G	0.109815	0.0144356	0.877267	13.5528	2.8e-14	18	FALSE	HLA-DOA	11199
Rheumatoid Arthritis	RA	rs35468596	6	32989175	T	G	0.14387	0.0164064	0.9066	17.7447	1.8e-18	18	FALSE	HLA-DOA	11786
Rheumatoid Arthritis	RA	rs9276998	6	32989277	C	A	-0.0788112	0.00984592	0.656983	14.9208	1.2e-15	18	FALSE	HLA-DOA	11888
Rheumatoid Arthritis	RA	rs9276999	6	32989281	G	A	-0.0778865	0.00984816	0.658683	14.585	2.6e-15	18	FALSE	HLA-DOA	11892
Rheumatoid Arthritis	RA	rs9277000	6	32989436	C	T	-0.129272	0.014145	0.890433	19.2007	6.3e-20	18	FALSE	HLA-DOA	12047
Rheumatoid Arthritis	RA	rs56042736	6	32989522	A	G	0.106472	0.0144299	0.878983	12.7959	1.6e-13	18	FALSE	HLA-DOA	12133
Rheumatoid Arthritis	RA	rs9277001	6	32989572	G	A	-0.0788112	0.00976532	0.657067	15.1549	7e-16	18	FALSE	HLA-DOA	12183
Rheumatoid Arthritis	RA	rs112148579	6	32989731	C	A	0.14387	0.016439	0.906583	17.6778	2.1e-18	18	FALSE	HLA-DOA	12342
Rheumatoid Arthritis	RA	rs555420736	6	32989774	C	A	0.345311	0.054951	0.9798	9.48149	3.3e-10	18	FALSE	HLA-DOA	12385
Rheumatoid Arthritis	RA	rs3130610	6	32989838	T	C	0.316082	0.036743	0.9799	17.1079	7.8e-18	18	FALSE	HLA-DOA	12449
Rheumatoid Arthritis	RA	rs9277003	6	32989971	C	T	-0.079735	0.0098269	0.657233	15.3098	4.9e-16	18	FALSE	HLA-DOA	12582
Rheumatoid Arthritis	RA	rs3129301	6	32990060	G	T	0.366725	0.0415077	0.98475	18	1e-18	18	FALSE	HLA-DOA	12671
Rheumatoid Arthritis	RA	rs13197513	6	32990121	T	C	0.107585	0.0144831	0.8784	12.9586	1.1e-13	18	FALSE	HLA-DOA	12732
Rheumatoid Arthritis	RA	rs114545731	6	32990195	G	A	0.113169	0.0187553	0.93025	8.79588	1.6e-09	18	FALSE	HLA-DOA	12806
Rheumatoid Arthritis	RA	rs75270549	6	32990701	G	A	0.14387	0.0163816	0.90645	17.7959	1.6e-18	18	FALSE	HLA-DOA	13312
Rheumatoid Arthritis	RA	rs9277005	6	32990880	A	T	-0.0788112	0.0097851	0.657033	15.0969	8e-16	18	FALSE	HLA-DOA	13491
Rheumatoid Arthritis	RA	rs3097648	6	32990970	A	T	0.179127	0.0152357	0.886333	31.1871	6.5e-32	18	FALSE	HLA-DOA	13581
Rheumatoid Arthritis	RA	rs3135198	6	32991358	T	C	-0.0980337	0.0110959	0.71416	18	1e-18	18	FALSE	HLA-DOA	13969
Rheumatoid Arthritis	RA	rs13216530	6	32991460	A	T	0.14387	0.0163816	0.90645	17.7959	1.6e-18	18	FALSE	HLA-DOA	14071
Rheumatoid Arthritis	RA	rs13217173	6	32991738	G	T	0.106472	0.0143556	0.878883	12.9208	1.2e-13	18	FALSE	HLA-DOA	14349
Rheumatoid Arthritis	RA	rs3129300	6	32991777	T	G	0.314711	0.0366257	0.979883	17.0706	8.5e-18	18	FALSE	HLA-DOA	14388
Rheumatoid Arthritis	RA	rs1594470	6	32991987	C	T	0.113169	0.0188147	0.930233	8.74473	1.8e-09	18	FALSE	HLA-DOA	14598
Rheumatoid Arthritis	RA	rs3128939	6	32992405	C	A	0.316082	0.0367735	0.979933	17.0809	8.3e-18	18	FALSE	HLA-DOA	15016
Rheumatoid Arthritis	RA	rs7738250	6	32992424	G	A	0.14387	0.0163944	0.906333	17.7696	1.7e-18	18	FALSE	HLA-DOA	15035
Rheumatoid Arthritis	RA	rs6899881	6	32992589	G	A	-0.0788112	0.00966034	0.628967	15.4685	3.4e-16	18	FALSE	HLA-DOA	15200
Rheumatoid Arthritis	RA	rs6915538	6	32992942	G	T	-0.0788112	0.00976948	0.657017	15.1427	7.2e-16	18	FALSE	HLA-DOA	15553
Rheumatoid Arthritis	RA	rs6915561	6	32992990	G	A	-0.0788112	0.00977943	0.657017	15.1135	7.7e-16	18	FALSE	HLA-DOA	15601
Rheumatoid Arthritis	RA	rs9277015	6	32993266	G	A	-0.0788112	0.00980756	0.657033	15.0315	9.3e-16	18	FALSE	HLA-DOA	15877
Rheumatoid Arthritis	RA	rs9277016	6	32993667	T	C	-0.0788112	0.00979236	0.657033	15.0757	8.4e-16	18	FALSE	HLA-DOA	16278
Rheumatoid Arthritis	RA	rs9277017	6	32994147	T	A	-0.0806579	0.0141512	0.7179	7.92082	1.2e-08	18	FALSE	HLA-DOA	16758
Rheumatoid Arthritis	RA	rs9277018	6	32994389	T	C	-0.0889262	0.0102737	0.725617	17.3098	4.9e-18	18	FALSE	HLA-DOA	17000
Rheumatoid Arthritis	RA	rs9277019	6	32995125	C	G	-0.0788112	0.00980916	0.656867	15.0269	9.4e-16	18	FALSE	HLA-DOA	17736
Rheumatoid Arthritis	RA	rs7763814	6	32995499	A	G	0.142716	0.0170217	0.91255	16.2924	5.1e-17	18	FALSE	HLA-DOA	18110
Rheumatoid Arthritis	RA	rs545285299	6	32995525	G	A	0.233194	0.0286838	0.970467	15.3665	4.3e-16	18	FALSE	HLA-DOA	18136
Rheumatoid Arthritis	RA	rs9277021	6	32995608	T	C	-0.079735	0.00982077	0.660383	15.3279	4.7e-16	18	FALSE	HLA-DOA	18219
Rheumatoid Arthritis	RA	rs9277022	6	32995616	C	G	-0.079735	0.00987545	0.660267	15.1675	6.8e-16	18	FALSE	HLA-DOA	18227
Rheumatoid Arthritis	RA	rs6933546	6	32996014	C	T	-0.0788112	0.00979413	0.659667	15.0706	8.5e-16	18	FALSE	HLA-DOA	18625
Rheumatoid Arthritis	RA	rs6934257	6	32996217	G	A	-0.076961	0.00957888	0.628183	15.0269	9.4e-16	18	FALSE	HLA-DOA	18828
Rheumatoid Arthritis	RA	rs6913838	6	32996295	T	C	-0.0657877	0.00962511	0.61525	11.0862	8.2e-12	18	FALSE	HLA-DOA	18906
Rheumatoid Arthritis	RA	rs443623	6	32996350	A	T	-0.0907544	0.0102958	0.728533	17.9208	1.2e-18	18	FALSE	HLA-DOA	18961
Rheumatoid Arthritis	RA	rs13215763	6	32996600	G	C	0.141564	0.0169345	0.912233	16.2007	6.3e-17	18	FALSE	HLA-DOA	19211
Rheumatoid Arthritis	RA	rs9469323	6	32996802	C	T	0.154317	0.0138423	0.82944	28.1367	7.3e-29	18	FALSE	HLA-DOA	19413
Rheumatoid Arthritis	RA	rs114132738	6	32996999	G	A	0.113169	0.018723	0.9303	8.82391	1.5e-09	18	FALSE	HLA-DOA	19610
Rheumatoid Arthritis	RA	rs17220730	6	32997550	G	T	0.229413	0.0283306	0.969867	15.2518	5.6e-16	18	FALSE	HLA-DOA	20161
Rheumatoid Arthritis	RA	rs17214345	6	32997629	C	G	0.142716	0.0169456	0.9119	16.4318	3.7e-17	18	FALSE	HLA-DOA	20240
Rheumatoid Arthritis	RA	rs9277023	6	32997871	C	T	-0.0788112	0.00967246	0.631333	15.4318	3.7e-16	18	FALSE	HLA-DOA	20482
Rheumatoid Arthritis	RA	rs9277024	6	32997877	T	A	-0.0788112	0.00968003	0.631333	15.4089	3.9e-16	18	FALSE	HLA-DOA	20488
Rheumatoid Arthritis	RA	rs201265855	6	32997978	AT	A	-0.0685928	0.00976038	0.64705	11.6778	2.1e-12	18	FALSE	HLA-DOA	20589
Rheumatoid Arthritis	RA	rs9277026	6	32998121	G	A	-0.0685928	0.00970808	0.64705	11.7959	1.6e-12	18	FALSE	HLA-DOA	20732
Rheumatoid Arthritis	RA	rs9277027	6	32998238	A	G	-0.0806579	0.0105962	0.744133	13.5686	2.7e-14	18	FALSE	HLA-DOA	20849
Rheumatoid Arthritis	RA	rs9277029	6	32998806	C	T	-0.0788112	0.0105452	0.745633	13.1079	7.8e-14	18	FALSE	HLA-DOA	21417
Rheumatoid Arthritis	RA	rs34509541	6	32998881	T	C	0.140412	0.0168318	0.910367	16.1367	7.3e-17	18	FALSE	HLA-DOA	21492
Rheumatoid Arthritis	RA	rs387237	6	32998967	G	T	0.213193	0.0270837	0.966117	14.4559	3.5e-15	18	FALSE	HLA-DOA	21578
Rheumatoid Arthritis	RA	rs114649937	6	32999222	T	C	0.140412	0.0168445	0.910833	16.1135	7.7e-17	18	FALSE	HLA-DOA	21833
Rheumatoid Arthritis	RA	rs3135195	6	32999330	T	G	0.329894	0.0385257	0.9823	16.9586	1.1e-17	18	FALSE	HLA-DOA	21941
Rheumatoid Arthritis	RA	rs3097680	6	32999960	C	T	0.365283	0.0420312	0.98202	17.4437	3.6e-18	18	FALSE	HLA-DOA	22571
Rheumatoid Arthritis	RA	rs138996298	6	32999991	G	T	0.223144	0.0409339	0.9841	7.30103	5e-08	18	FALSE	HLA-DOA	22602
Rheumatoid Arthritis	RA	rs34822845	6	33000135	G	A	0.140412	0.0168252	0.910767	16.1487	7.1e-17	18	FALSE	HLA-DOA	22746
Rheumatoid Arthritis	RA	rs493835	6	33000143	A	G	0.131248	0.0108678	0.74685	32.8539	1.4e-33	18	FALSE	HLA-DOA	22754
Rheumatoid Arthritis	RA	rs493158	6	33000150	C	T	0.0998203	0.0128317	0.836117	14.1367	7.3e-15	18	FALSE	HLA-DOA	22761
Rheumatoid Arthritis	RA	rs9277035	6	33000207	A	G	-0.0788112	0.0105859	0.74285	13.0132	9.7e-14	18	FALSE	HLA-DOA	22818
Rheumatoid Arthritis	RA	rs13202658	6	33000686	G	A	0.140412	0.0168042	0.91065	16.1871	6.5e-17	18	FALSE	HLA-DOA	23297
Rheumatoid Arthritis	RA	rs427809	6	33001066	A	T	0.131248	0.0108777	0.746867	32.7959	1.6e-33	18	FALSE	HLA-DOA	23677
Rheumatoid Arthritis	RA	rs13192294	6	33001423	T	C	0.140412	0.0168476	0.911233	16.1079	7.8e-17	18	FALSE	HLA-DOA	24034
Rheumatoid Arthritis	RA	rs380468	6	33001488	A	G	0.131248	0.01085	0.746783	32.9586	1.1e-33	18	FALSE	HLA-DOA	24099
Rheumatoid Arthritis	RA	rs116136354	6	33001576	A	C	0.229413	0.0282472	0.96975	15.3372	4.6e-16	18	FALSE	HLA-DOA	24187
Rheumatoid Arthritis	RA	rs429073	6	33001735	T	C	0.0998203	0.0128509	0.8361	14.0969	8e-15	18	FALSE	HLA-DOA	24346
Rheumatoid Arthritis	RA	rs379057	6	33001888	A	G	0.213193	0.0270316	0.9661	14.5086	3.1e-15	18	FALSE	HLA-DOA	24499
Rheumatoid Arthritis	RA	rs451923	6	33001942	C	T	0.210721	0.0269945	0.966067	14.2291	5.9e-15	18	FALSE	HLA-DOA	24553
Rheumatoid Arthritis	RA	rs410179	6	33002105	T	A	0.131248	0.0108904	0.746833	32.7212	1.9e-33	18	FALSE	HLA-DOA	24716
Rheumatoid Arthritis	RA	rs449676	6	33002162	C	T	0.213193	0.0270031	0.966033	14.5376	2.9e-15	18	FALSE	HLA-DOA	24773
Rheumatoid Arthritis	RA	rs71565365	6	33002650	G	A	0.140412	0.0168793	0.911233	16.0506	8.9e-17	18	FALSE	HLA-DOA	25261
Rheumatoid Arthritis	RA	rs2858458	6	33003065	T	C	0.131248	0.0108777	0.746767	32.7959	1.6e-33	18	FALSE	HLA-DOA	25676
Rheumatoid Arthritis	RA	rs6914052	6	33003119	C	T	0.113169	0.0188683	0.930733	8.69897	2e-09	18	FALSE	HLA-DOA	25730
Rheumatoid Arthritis	RA	rs3128944	6	33003120	A	G	0.131248	0.0108904	0.746833	32.7212	1.9e-33	18	FALSE	HLA-DOA	25731
Rheumatoid Arthritis	RA	rs423196	6	33003562	T	C	0.0998203	0.0128586	0.8361	14.0809	8.3e-15	18	FALSE	HLA-DOA	26173
Rheumatoid Arthritis	RA	rs448733	6	33003687	C	A	0.216913	0.0271325	0.965983	14.8861	1.3e-15	18	FALSE	HLA-DOA	26298
Rheumatoid Arthritis	RA	rs3097656	6	33003745	C	T	0.331286	0.0385546	0.98235	17.0706	8.5e-18	18	FALSE	HLA-DOA	26356
Rheumatoid Arthritis	RA	rs382198	6	33004230	T	C	0.131248	0.0108904	0.74685	32.7212	1.9e-33	18	FALSE	HLA-DOA	26841
Rheumatoid Arthritis	RA	rs13205699	6	33004287	G	A	0.140412	0.0168285	0.91075	16.1427	7.2e-17	18	FALSE	HLA-DOA	26898
Rheumatoid Arthritis	RA	rs141112	6	33004427	T	C	0.131248	0.0108904	0.74685	32.7212	1.9e-33	18	FALSE	HLA-DOA	27038
Rheumatoid Arthritis	RA	rs414564	6	33004917	T	C	0.214432	0.0270422	0.965917	14.6576	2.2e-15	18	FALSE	HLA-DPA1	27429
Rheumatoid Arthritis	RA	rs444821	6	33004935	C	T	0.130109	0.0108601	0.7469	32.3468	4.5e-33	18	FALSE	HLA-DPA1	27411
Rheumatoid Arthritis	RA	rs34228538	6	33005070	G	A	0.140412	0.0168078	0.910767	16.1805	6.6e-17	18	FALSE	HLA-DPA1	27276
Rheumatoid Arthritis	RA	rs439852	6	33005208	C	T	0.131248	0.0109109	0.74685	32.6021	2.5e-33	18	FALSE	HLA-DPA1	27138
Rheumatoid Arthritis	RA	rs412065	6	33005273	G	A	0.131248	0.0108904	0.746867	32.7212	1.9e-33	18	FALSE	HLA-DPA1	27073
Rheumatoid Arthritis	RA	rs13209944	6	33005373	C	T	0.140412	0.0168507	0.911233	16.1024	7.9e-17	18	FALSE	HLA-DPA1	26973
Rheumatoid Arthritis	RA	rs452156	6	33005472	A	G	0.131248	0.0108943	0.74685	32.699	2e-33	18	FALSE	HLA-DPA1	26874
Rheumatoid Arthritis	RA	rs383295	6	33005564	A	G	0.131248	0.0108943	0.74685	32.699	2e-33	18	FALSE	HLA-DPA1	26782
Rheumatoid Arthritis	RA	rs379569	6	33005600	G	A	0.131248	0.0108864	0.74685	32.7447	1.8e-33	18	FALSE	HLA-DPA1	26746
Rheumatoid Arthritis	RA	rs406477	6	33005644	T	C	0.098716	0.0127285	0.836067	14.0555	8.8e-15	18	FALSE	HLA-DPA1	26702
Rheumatoid Arthritis	RA	rs426523	6	33005689	C	T	0.131248	0.0108904	0.746817	32.7212	1.9e-33	18	FALSE	HLA-DPA1	26657
Rheumatoid Arthritis	RA	rs9277052	6	33005932	T	C	0.105361	0.0114147	0.780733	19.5686	2.7e-20	18	FALSE	HLA-DPA1	26414
Rheumatoid Arthritis	RA	rs9277053	6	33006222	G	A	-0.0778865	0.0105014	0.741217	12.9208	1.2e-13	18	FALSE	HLA-DPA1	26124
Rheumatoid Arthritis	RA	rs3097657	6	33006252	T	C	0.363843	0.0414286	0.984733	17.7959	1.6e-18	18	FALSE	HLA-DPA1	26094
Rheumatoid Arthritis	RA	rs34381517	6	33006796	C	T	0.140412	0.016882	0.911117	16.0458	9e-17	18	FALSE	HLA-DPA1	25550
Rheumatoid Arthritis	RA	rs663310	6	33006869	T	C	0.131248	0.0109079	0.74685	32.6198	2.4e-33	18	FALSE	HLA-DPA1	25477
Rheumatoid Arthritis	RA	rs393906	6	33007192	T	C	0.131248	0.0109079	0.746833	32.6198	2.4e-33	18	FALSE	HLA-DPA1	25154
Rheumatoid Arthritis	RA	rs395089	6	33007297	T	C	0.213193	0.0270316	0.9661	14.5086	3.1e-15	18	FALSE	HLA-DPA1	25049
Rheumatoid Arthritis	RA	rs434075	6	33007321	C	T	0.131248	0.0108678	0.747633	32.8539	1.4e-33	18	FALSE	HLA-DPA1	25025
Rheumatoid Arthritis	RA	rs7755863	6	33007639	T	A	0.140412	0.0168252	0.91075	16.1487	7.1e-17	18	FALSE	HLA-DPA1	24707
Rheumatoid Arthritis	RA	rs3135199	6	33007641	C	G	0.332679	0.0385865	0.982333	17.1805	6.6e-18	18	FALSE	HLA-DPA1	24705
Rheumatoid Arthritis	RA	rs9277057	6	33008521	C	T	-0.0760347	0.0101518	0.711567	13.1612	6.9e-14	18	FALSE	HLA-DPA1	23825
Rheumatoid Arthritis	RA	rs9277059	6	33008873	T	C	-0.0760347	0.0101737	0.71155	13.1079	7.8e-14	18	FALSE	HLA-DPA1	23473
Rheumatoid Arthritis	RA	rs13196172	6	33009005	A	G	0.139262	0.0168128	0.9112	15.9208	1.2e-16	18	FALSE	HLA-DPA1	23341
Rheumatoid Arthritis	RA	rs2395306	6	33009174	A	T	-0.0898407	0.0100289	0.704833	18.4815	3.3e-19	18	FALSE	HLA-DPA1	23172
Rheumatoid Arthritis	RA	rs9277071	6	33010055	T	C	-0.0760347	0.0101492	0.71155	13.1675	6.8e-14	18	FALSE	HLA-DPA1	22291
Rheumatoid Arthritis	RA	rs35422538	6	33010627	T	C	0.139262	0.0167689	0.911183	16	1e-16	18	FALSE	HLA-DPA1	21719
Rheumatoid Arthritis	RA	rs9277076	6	33011763	C	T	-0.0704585	0.0115881	0.72506	8.92082	1.2e-09	18	FALSE	HLA-DPA1	20583
Rheumatoid Arthritis	RA	rs9277077	6	33011823	C	T	-0.0861777	0.0119317	0.74966	12.2924	5.1e-13	18	FALSE	HLA-DPA1	20523
Rheumatoid Arthritis	RA	rs9277078	6	33012000	C	T	-0.0751075	0.0101903	0.71305	12.7696	1.7e-13	18	FALSE	HLA-DPA1	20346
Rheumatoid Arthritis	RA	rs665326	6	33012087	T	C	-0.079735	0.0117145	0.73932	11	1e-11	18	FALSE	HLA-DPA1	20259
Rheumatoid Arthritis	RA	rs640738	6	33012240	G	A	-0.0760347	0.0102185	0.712283	13	1e-13	18	FALSE	HLA-DPA1	20106
Rheumatoid Arthritis	RA	rs149974480	6	33013612	C	T	0.140412	0.016895	0.91075	16.0223	9.5e-17	18	FALSE	HLA-DPA1	18734
Rheumatoid Arthritis	RA	rs369634	6	33013889	T	C	-0.0760347	0.0101439	0.711533	13.1805	6.6e-14	18	FALSE	HLA-DPA1	18457
Rheumatoid Arthritis	RA	rs405612	6	33014318	T	C	-0.0760347	0.0101594	0.711483	13.1427	7.2e-14	18	FALSE	HLA-DPA1	18028
Rheumatoid Arthritis	RA	rs2859172	6	33014453	T	C	-0.0760347	0.0101412	0.711533	13.1871	6.5e-14	18	FALSE	HLA-DPA1	17893
Rheumatoid Arthritis	RA	rs383887	6	33015419	A	G	-0.0741794	0.0100847	0.703967	12.7212	1.9e-13	18	FALSE	HLA-DPA1	16927
Rheumatoid Arthritis	RA	rs35085781	6	33015421	C	T	0.139262	0.0167918	0.9112	15.9586	1.1e-16	18	FALSE	HLA-DPA1	16925
Rheumatoid Arthritis	RA	rs34616074	6	33015447	T	C	0.139262	0.0167918	0.911167	15.9586	1.1e-16	18	FALSE	HLA-DPA1	16899
Rheumatoid Arthritis	RA	rs386933	6	33015804	G	T	-0.0741794	0.0100417	0.703867	12.8239	1.5e-13	18	FALSE	HLA-DPA1	16542
Rheumatoid Arthritis	RA	rs71565366	6	33016072	C	A	0.140412	0.0168975	0.910783	16.0177	9.6e-17	18	FALSE	HLA-DPA1	16274
Rheumatoid Arthritis	RA	rs393769	6	33016087	T	C	-0.0741794	0.0100417	0.70435	12.8239	1.5e-13	18	FALSE	HLA-DPA1	16259
Rheumatoid Arthritis	RA	rs6918087	6	33016299	A	G	0.140412	0.0168766	0.911283	16.0555	8.8e-17	18	FALSE	HLA-DPA1	16047
Rheumatoid Arthritis	RA	rs375213	6	33016539	T	C	-0.0741794	0.0101116	0.704067	12.6576	2.2e-13	18	FALSE	HLA-DPA1	15807
Rheumatoid Arthritis	RA	rs2567274	6	33016707	C	T	-0.0741794	0.0100748	0.703833	12.7447	1.8e-13	18	FALSE	HLA-DPA1	15639
Rheumatoid Arthritis	RA	rs375912	6	33016728	T	C	-0.0741794	0.0100534	0.70395	12.7959	1.6e-13	18	FALSE	HLA-DPA1	15618
Rheumatoid Arthritis	RA	rs2105929	6	33016887	A	G	-0.0760347	0.0104362	0.733033	12.4949	3.2e-13	18	FALSE	HLA-DPA1	15459
Rheumatoid Arthritis	RA	rs3130175	6	33017082	G	A	0.0976128	0.0134407	0.853067	12.4202	3.8e-13	18	FALSE	HLA-DPA1	15264
Rheumatoid Arthritis	RA	rs2082259	6	33017227	T	A	-0.098716	0.0123162	0.18015	14.9586	1.1e-15	18	FALSE	HLA-DPA1	15119
Rheumatoid Arthritis	RA	rs430620	6	33017486	G	A	0.161343	0.0123462	0.813767	38.301	5e-39	18	FALSE	HLA-DPA1	14860
Rheumatoid Arthritis	RA	rs3130177	6	33017502	G	A	-0.0563803	0.00995844	0.692333	7.82391	1.5e-08	18	FALSE	HLA-DPA1	14844
Rheumatoid Arthritis	RA	rs112393700	6	33017895	C	T	-0.304539	0.0194979	0.946967	54.2676	5.4e-55	18	FALSE	HLA-DPA1	14451
Rheumatoid Arthritis	RA	rs453461	6	33018548	G	A	-0.0695261	0.00988361	0.67285	11.699	2e-12	18	FALSE	HLA-DPA1	13798
Rheumatoid Arthritis	RA	rs10434852	6	33018642	G	A	-0.08158	0.0100689	0.709933	15.2676	5.4e-16	18	FALSE	HLA-DPA1	13704
Rheumatoid Arthritis	RA	rs450745	6	33018726	G	A	-0.0778865	0.0104851	0.733817	12.9586	1.1e-13	18	FALSE	HLA-DPA1	13620
Rheumatoid Arthritis	RA	rs9296069	6	33018957	C	T	-0.08158	0.0100849	0.709917	15.2218	6e-16	18	FALSE	HLA-DPA1	13389
Rheumatoid Arthritis	RA	rs449769	6	33019041	C	T	-0.076961	0.0103915	0.73375	12.8861	1.3e-13	18	FALSE	HLA-DPA1	13305
Rheumatoid Arthritis	RA	rs440841	6	33019643	T	G	-0.147341	0.00942551	0.45805	54.3565	4.4e-55	18	FALSE	HLA-DPA1	12703
Rheumatoid Arthritis	RA	rs446287	6	33019686	T	C	-0.0741794	0.010292	0.7154	12.2441	5.7e-13	18	FALSE	HLA-DPA1	12660
Rheumatoid Arthritis	RA	rs3097661	6	33020696	C	A	-0.0725707	0.0115019	0.208583	9.55284	2.8e-10	18	FALSE	HLA-DPA1	11650
Rheumatoid Arthritis	RA	rs3097662	6	33020777	C	T	-0.0736465	0.0116039	0.208583	9.65758	2.2e-10	18	FALSE	HLA-DPA1	11569
Rheumatoid Arthritis	RA	rs3130583	6	33020831	A	C	-0.0736465	0.0115772	0.208517	9.69897	2e-10	18	FALSE	HLA-DPA1	11515
Rheumatoid Arthritis	RA	rs3128953	6	33020842	A	G	-0.0736465	0.0115772	0.2085	9.69897	2e-10	18	FALSE	HLA-DPA1	11504
Rheumatoid Arthritis	RA	rs3128954	6	33020849	A	G	-0.0736465	0.0116165	0.208467	9.63827	2.3e-10	18	FALSE	HLA-DPA1	11497
Rheumatoid Arthritis	RA	rs7763404	6	33020907	T	C	-0.0736465	0.0116401	0.20855	9.60206	2.5e-10	18	FALSE	HLA-DPA1	11439
Rheumatoid Arthritis	RA	rs7743129	6	33020929	A	G	-0.0736465	0.0115479	0.2093	9.74473	1.8e-10	18	FALSE	HLA-DPA1	11417
Rheumatoid Arthritis	RA	rs113119046	6	33021130	C	A	0.199671	0.0192206	0.930483	24.5528	2.8e-25	18	FALSE	HLA-DPA1	11216
Rheumatoid Arthritis	RA	rs3130584	6	33021161	T	C	-0.0736465	0.0116401	0.20865	9.60206	2.5e-10	18	FALSE	HLA-DPA1	11185
Rheumatoid Arthritis	RA	rs3128955	6	33021192	A	T	-0.0725707	0.0115485	0.208733	9.48149	3.3e-10	18	FALSE	HLA-DPA1	11154
Rheumatoid Arthritis	RA	rs3128956	6	33021221	A	G	-0.0725707	0.0115485	0.20895	9.48149	3.3e-10	18	FALSE	HLA-DPA1	11125
Rheumatoid Arthritis	RA	rs3130585	6	33021225	G	A	-0.0725707	0.0115485	0.208933	9.48149	3.3e-10	18	FALSE	HLA-DPA1	11121
Rheumatoid Arthritis	RA	rs3130586	6	33021256	G	A	-0.0725707	0.0115118	0.208583	9.5376	2.9e-10	18	FALSE	HLA-DPA1	11090
Rheumatoid Arthritis	RA	rs9277138	6	33021362	A	G	-0.0736465	0.0116724	0.208333	9.55284	2.8e-10	18	FALSE	HLA-DPA1	10984
Rheumatoid Arthritis	RA	rs9277139	6	33021372	C	T	-0.0725707	0.0115019	0.208583	9.55284	2.8e-10	18	FALSE	HLA-DPA1	10974
Rheumatoid Arthritis	RA	rs9277140	6	33021415	C	T	-0.0736465	0.0116724	0.208583	9.55284	2.8e-10	18	FALSE	HLA-DPA1	10931
Rheumatoid Arthritis	RA	rs9277141	6	33021455	A	G	-0.0725707	0.0115307	0.208683	9.50864	3.1e-10	18	FALSE	HLA-DPA1	10891
Rheumatoid Arthritis	RA	rs9277145	6	33021518	T	C	-0.071496	0.0115591	0.2089	9.20761	6.2e-10	18	FALSE	HLA-DPA1	10828
Rheumatoid Arthritis	RA	rs9277146	6	33021531	A	G	-0.071496	0.0115638	0.208867	9.20066	6.3e-10	18	FALSE	HLA-DPA1	10815
Rheumatoid Arthritis	RA	rs9277147	6	33021540	C	G	-0.071496	0.0115864	0.20885	9.16749	6.8e-10	18	FALSE	HLA-DPA1	10806
Rheumatoid Arthritis	RA	rs9277148	6	33021571	T	C	-0.071496	0.0115908	0.208767	9.16115	6.9e-10	18	FALSE	HLA-DPA1	10775
Rheumatoid Arthritis	RA	rs9277149	6	33021575	G	A	-0.071496	0.011582	0.208817	9.17393	6.7e-10	18	FALSE	HLA-DPA1	10771
Rheumatoid Arthritis	RA	rs139905205	6	33021616	C	T	0.158996	0.0253017	0.9607	9.48149	3.3e-10	18	FALSE	HLA-DPA1	10730
Rheumatoid Arthritis	RA	rs9277152	6	33021756	C	T	-0.0736465	0.0116724	0.208567	9.55284	2.8e-10	18	FALSE	HLA-DPA1	10590
Rheumatoid Arthritis	RA	rs9277153	6	33021775	T	A	-0.0736465	0.0116724	0.208633	9.55284	2.8e-10	18	FALSE	HLA-DPA1	10571
Rheumatoid Arthritis	RA	rs3130590	6	33022970	A	G	0.373966	0.0419814	0.985317	18.284	5.2e-19	18	FALSE	HLA-DPA1	9376
Rheumatoid Arthritis	RA	rs3097667	6	33023723	G	C	0.117658	0.0197144	0.934017	8.61979	2.4e-09	18	FALSE	HLA-DPA1	8623
Rheumatoid Arthritis	RA	rs3097668	6	33023761	T	C	0.139262	0.013848	0.854417	23.0655	8.6e-24	18	FALSE	HLA-DPA1	8585
Rheumatoid Arthritis	RA	rs3097669	6	33023792	A	C	0.110932	0.0110345	0.750333	23.0506	8.9e-24	18	FALSE	HLA-DPA1	8554
Rheumatoid Arthritis	RA	rs3130592	6	33023832	C	T	0.158996	0.0134691	0.84425	31.4318	3.7e-32	18	FALSE	HLA-DPA1	8514
Rheumatoid Arthritis	RA	rs3130184	6	33024309	T	A	0.113169	0.0196601	0.931883	8.0655	8.6e-09	18	FALSE	HLA-DPA1	8037
Rheumatoid Arthritis	RA	rs3130185	6	33024317	G	A	0.114289	0.0195993	0.931767	8.25964	5.5e-09	18	FALSE	HLA-DPA1	8029
Rheumatoid Arthritis	RA	rs3130594	6	33024324	G	C	0.113169	0.0195424	0.931467	8.1549	7e-09	18	FALSE	HLA-DPA1	8022
Rheumatoid Arthritis	RA	rs73415213	6	33024711	T	C	0.170788	0.0173595	0.915017	22.1135	7.7e-23	18	FALSE	HLA-DPA1	7635
Rheumatoid Arthritis	RA	rs73415216	6	33024738	C	T	0.170788	0.0173549	0.915217	22.1249	7.5e-23	18	FALSE	HLA-DPA1	7608
Rheumatoid Arthritis	RA	rs61146968	6	33024762	T	C	0.170788	0.0173476	0.915133	22.1427	7.2e-23	18	FALSE	HLA-DPA1	7584
Rheumatoid Arthritis	RA	rs73737975	6	33024795	A	T	0.170788	0.0173771	0.91515	22.0706	8.5e-23	18	FALSE	HLA-DPA1	7551
Rheumatoid Arthritis	RA	rs72873911	6	33024814	T	C	0.142716	0.0148905	0.88095	21.0315	9.3e-22	18	FALSE	HLA-DPA1	7532
Rheumatoid Arthritis	RA	rs67643877	6	33024823	T	C	0.142716	0.0148259	0.880883	21.2076	6.2e-22	18	FALSE	HLA-DPA1	7523
Rheumatoid Arthritis	RA	rs116802814	6	33024860	T	C	0.394525	0.0431691	0.98635	19.2007	6.3e-20	18	FALSE	HLA-DPA1	7486
Rheumatoid Arthritis	RA	rs56301606	6	33024908	T	C	0.142716	0.0148518	0.881117	21.1367	7.3e-22	18	FALSE	HLA-DPA1	7438
Rheumatoid Arthritis	RA	rs58083473	6	33024972	A	G	0.142716	0.0148723	0.8811	21.0809	8.3e-22	18	FALSE	HLA-DPA1	7374
Rheumatoid Arthritis	RA	rs73737980	6	33025017	T	C	0.335473	0.0342544	0.978467	21.9208	1.2e-22	18	FALSE	HLA-DPA1	7329
Rheumatoid Arthritis	RA	rs55752341	6	33025044	A	G	0.151986	0.0158362	0.88176	21.0862	8.2e-22	18	FALSE	HLA-DPA1	7302
Rheumatoid Arthritis	RA	rs56064519	6	33025050	A	G	0.151986	0.0158423	0.88176	21.0706	8.5e-22	18	FALSE	HLA-DPA1	7296
Rheumatoid Arthritis	RA	rs9380335	6	33025174	C	G	0.170788	0.0133834	0.84335	36.5686	2.7e-37	18	FALSE	HLA-DPA1	7172
Rheumatoid Arthritis	RA	rs114039732	6	33025369	C	T	0.372514	0.0572539	0.9907	10.1135	7.7e-11	18	FALSE	HLA-DPA1	6977
Rheumatoid Arthritis	RA	rs17220829	6	33025386	G	A	0.142716	0.0148644	0.8811	21.1024	7.9e-22	18	FALSE	HLA-DPA1	6960
Rheumatoid Arthritis	RA	rs2116260	6	33025440	T	C	0.223144	0.0270517	0.962217	15.7959	1.6e-16	18	FALSE	HLA-DPA1	6906
Rheumatoid Arthritis	RA	rs2116261	6	33025450	G	A	0.175545	0.0305568	0.971533	8.03621	9.2e-09	18	FALSE	HLA-DPA1	6896
Rheumatoid Arthritis	RA	rs2116262	6	33025469	A	G	0.223144	0.0270517	0.962217	15.7959	1.6e-16	18	FALSE	HLA-DPA1	6877
Rheumatoid Arthritis	RA	rs2116263	6	33025493	G	A	0.175545	0.030527	0.9716	8.05061	8.9e-09	18	FALSE	HLA-DPA1	6853
Rheumatoid Arthritis	RA	rs4604307	6	33025671	C	G	0.170788	0.0133504	0.8433	36.7447	1.8e-37	18	FALSE	HLA-DPA1	6675
Rheumatoid Arthritis	RA	rs4551215	6	33025700	C	T	0.224394	0.0270568	0.962133	15.9586	1.1e-16	18	FALSE	HLA-DPA1	6646
Rheumatoid Arthritis	RA	rs7775838	6	33025712	C	T	0.142716	0.0148582	0.8812	21.1192	7.6e-22	18	FALSE	HLA-DPA1	6634
Rheumatoid Arthritis	RA	rs7757860	6	33025740	T	C	0.142716	0.0148496	0.8811	21.1427	7.2e-22	18	FALSE	HLA-DPA1	6606
Rheumatoid Arthritis	RA	rs5025823	6	33025821	G	T	0.225647	0.0272418	0.962283	15.9208	1.2e-16	18	FALSE	HLA-DPA1	6525
Rheumatoid Arthritis	RA	rs5025824	6	33025822	T	C	0.224394	0.0270568	0.962233	15.9586	1.1e-16	18	FALSE	HLA-DPA1	6524
Rheumatoid Arthritis	RA	rs5025825	6	33025824	C	A	0.080126	0.0105264	0.724217	13.5686	2.7e-14	18	FALSE	HLA-DPA1	6522
Rheumatoid Arthritis	RA	rs73415231	6	33025884	G	A	0.224394	0.0271508	0.962117	15.8539	1.4e-16	18	FALSE	HLA-DPA1	6462
Rheumatoid Arthritis	RA	rs6457709	6	33025953	A	G	0.080126	0.0105511	0.72415	13.5086	3.1e-14	18	FALSE	HLA-DPA1	6393
Rheumatoid Arthritis	RA	rs115684488	6	33025990	C	G	0.371064	0.0570979	0.9907	10.0915	8.1e-11	18	FALSE	HLA-DPA1	6356
Rheumatoid Arthritis	RA	rs73415233	6	33025992	C	A	0.224394	0.0271508	0.962217	15.8539	1.4e-16	18	FALSE	HLA-DPA1	6354
Rheumatoid Arthritis	RA	rs116724935	6	33026015	C	T	0.123298	0.0211971	0.84935	8.22185	6e-09	18	FALSE	HLA-DPA1	6331
Rheumatoid Arthritis	RA	rs7742205	6	33026084	G	A	0.170788	0.0133458	0.8433	36.7696	1.7e-37	18	FALSE	HLA-DPA1	6262
Rheumatoid Arthritis	RA	rs7741912	6	33026087	C	G	0.170788	0.0133458	0.8433	36.7696	1.7e-37	18	FALSE	HLA-DPA1	6259
Rheumatoid Arthritis	RA	rs2894313	6	33026169	G	A	0.170788	0.0133458	0.843333	36.7696	1.7e-37	18	FALSE	HLA-DPA1	6177
Rheumatoid Arthritis	RA	rs2894314	6	33026189	C	T	0.171975	0.0134032	0.843283	36.9586	1.1e-37	18	FALSE	HLA-DPA1	6157
Rheumatoid Arthritis	RA	rs2894315	6	33026196	G	A	0.122168	0.0183939	0.8438	10.5086	3.1e-11	18	FALSE	HLA-DPA1	6150
Rheumatoid Arthritis	RA	rs2395307	6	33026212	T	G	0.173164	0.0134767	0.843783	37.0605	8.7e-38	18	FALSE	HLA-DPA1	6134
Rheumatoid Arthritis	RA	rs2395308	6	33026214	G	A	0.173164	0.0134767	0.843783	37.0605	8.7e-38	18	FALSE	HLA-DPA1	6132
Rheumatoid Arthritis	RA	rs2395309	6	33026246	A	G	0.170788	0.0134023	0.843133	36.4685	3.4e-37	18	FALSE	HLA-DPA1	6100
Rheumatoid Arthritis	RA	rs2395310	6	33026316	C	T	0.171975	0.0134227	0.843267	36.8539	1.4e-37	18	FALSE	HLA-DPA1	6030
Rheumatoid Arthritis	RA	rs150197563	6	33026355	C	T	0.371064	0.0570979	0.9907	10.0915	8.1e-11	18	FALSE	HLA-DPA1	5991
Rheumatoid Arthritis	RA	rs34889247	6	33026388	C	A	0.142716	0.0148624	0.881183	21.1079	7.8e-22	18	FALSE	HLA-DPA1	5958
Rheumatoid Arthritis	RA	rs73415237	6	33026423	C	T	0.171975	0.0134167	0.843333	36.8861	1.3e-37	18	FALSE	HLA-DPA1	5923
Rheumatoid Arthritis	RA	rs73415239	6	33026433	T	C	0.142716	0.014804	0.8812	21.2676	5.4e-22	18	FALSE	HLA-DPA1	5913
Rheumatoid Arthritis	RA	rs67632751	6	33026517	C	T	0.171975	0.0134385	0.8433	36.7696	1.7e-37	18	FALSE	HLA-DPA1	5829
Rheumatoid Arthritis	RA	rs73415240	6	33026524	T	C	0.171975	0.0134432	0.843633	36.7447	1.8e-37	18	FALSE	HLA-DPA1	5822
Rheumatoid Arthritis	RA	rs72873917	6	33026540	G	A	0.171975	0.0134385	0.843717	36.7696	1.7e-37	18	FALSE	HLA-DPA1	5806
Rheumatoid Arthritis	RA	rs34937821	6	33026553	G	A	0.171975	0.0134032	0.843417	36.9586	1.1e-37	18	FALSE	HLA-DPA1	5793
Rheumatoid Arthritis	RA	rs34687999	6	33026604	C	T	0.170788	0.0133458	0.843283	36.7696	1.7e-37	18	FALSE	HLA-DPA1	5742
Rheumatoid Arthritis	RA	rs35593095	6	33026606	A	G	0.170788	0.0133458	0.843283	36.7696	1.7e-37	18	FALSE	HLA-DPA1	5740
Rheumatoid Arthritis	RA	rs72873920	6	33026673	G	T	0.170788	0.013359	0.843433	36.699	2e-37	18	FALSE	HLA-DPA1	5673
Rheumatoid Arthritis	RA	rs67144300	6	33026697	T	G	0.173164	0.0134506	0.843883	37.2007	6.3e-38	18	FALSE	HLA-DPA1	5649
Rheumatoid Arthritis	RA	rs200789833	6	33028653	T	G	0.149661	0.022888	0.8335	10.2076	6.2e-11	18	FALSE	HLA-DPA1	3693
Rheumatoid Arthritis	RA	rs72873921	6	33028685	T	C	0.1485	0.02281	0.8332	10.1249	7.5e-11	18	FALSE	HLA-DPA1	3661
Rheumatoid Arthritis	RA	rs72873922	6	33028686	G	A	0.1485	0.02281	0.8332	10.1249	7.5e-11	18	FALSE	HLA-DPA1	3660
Rheumatoid Arthritis	RA	rs202120978	6	33028728	A	C	0.140412	0.0232303	0.83665	8.82391	1.5e-09	18	FALSE	HLA-DPA1	3618
Rheumatoid Arthritis	RA	rs200295770	6	33028734	C	T	0.140412	0.0232303	0.83665	8.82391	1.5e-09	18	FALSE	HLA-DPA1	3612
Rheumatoid Arthritis	RA	rs201536717	6	33028750	G	A	0.210721	0.0195443	0.907	26.3768	4.2e-27	18	FALSE	HLA-DPA1	3596
Rheumatoid Arthritis	RA	rs73738011	6	33028758	A	G	0.194799	0.0153585	0.848	36.1367	7.3e-37	18	FALSE	HLA-DPA1	3588
Rheumatoid Arthritis	RA	rs115971401	6	33028820	C	T	0.175545	0.0304859	0.971517	8.07058	8.5e-09	18	FALSE	HLA-DPA1	3526
Rheumatoid Arthritis	RA	rs67047708	6	33028830	C	T	0.181522	0.0143164	0.83404	36.1135	7.7e-37	18	FALSE	HLA-DPA1	3516
Rheumatoid Arthritis	RA	rs66720176	6	33028988	T	C	0.171975	0.0134336	0.8434	36.7959	1.6e-37	18	FALSE	HLA-DPA1	3358
Rheumatoid Arthritis	RA	rs66780929	6	33029009	A	G	0.171975	0.0134336	0.8434	36.7959	1.6e-37	18	FALSE	HLA-DPA1	3337
Rheumatoid Arthritis	RA	rs67214734	6	33029035	A	G	0.142716	0.0148761	0.881217	21.0706	8.5e-22	18	FALSE	HLA-DPA1	3311
Rheumatoid Arthritis	RA	rs72873924	6	33029125	G	A	0.130109	0.0215978	0.82565	8.76955	1.7e-09	18	FALSE	HLA-DPA1	3221
Rheumatoid Arthritis	RA	rs73738013	6	33029137	C	T	0.13582	0.0215072	0.82305	9.56864	2.7e-10	18	FALSE	HLA-DPA1	3209
Rheumatoid Arthritis	RA	rs9885608	6	33029148	T	C	0.18633	0.0145295	0.83506	36.9208	1.2e-37	18	FALSE	HLA-DPA1	3198
Rheumatoid Arthritis	RA	rs73415247	6	33029205	C	T	0.140412	0.0239999	0.84715	8.3098	4.9e-09	18	FALSE	HLA-DPA1	3141
Rheumatoid Arthritis	RA	rs74377428	6	33029223	C	T	0.133531	0.0214261	0.8221	9.33724	4.6e-10	18	FALSE	HLA-DPA1	3123
Rheumatoid Arthritis	RA	rs72873927	6	33029255	G	T	0.121038	0.0183764	0.843667	10.3468	4.5e-11	18	FALSE	HLA-DPA1	3091
Rheumatoid Arthritis	RA	rs67022713	6	33029276	T	C	0.171975	0.0134167	0.8434	36.8861	1.3e-37	18	FALSE	HLA-DPA1	3070
Rheumatoid Arthritis	RA	rs72873929	6	33029326	T	A	0.171975	0.0134385	0.843417	36.7696	1.7e-37	18	FALSE	HLA-DPA1	3020
Rheumatoid Arthritis	RA	rs544623750	6	33029363	A	T	0.125563	0.0212422	0.85025	8.46852	3.4e-09	18	FALSE	HLA-DPA1	2983
Rheumatoid Arthritis	RA	rs114390018	6	33029384	C	T	0.125563	0.0186336	0.844933	10.7959	1.6e-11	18	FALSE	HLA-DPA1	2962
Rheumatoid Arthritis	RA	rs116916694	6	33029385	A	G	0.125563	0.018658	0.845033	10.7696	1.7e-11	18	FALSE	HLA-DPA1	2961
Rheumatoid Arthritis	RA	rs111509059	6	33029392	T	C	0.125563	0.018658	0.845033	10.7696	1.7e-11	18	FALSE	HLA-DPA1	2954
Rheumatoid Arthritis	RA	rs67475104	6	33029409	T	G	0.12897	0.020568	0.863	9.4437	3.6e-10	18	FALSE	HLA-DPA1	2937
Rheumatoid Arthritis	RA	rs6457710	6	33029437	A	G	0.0640053	0.0106411	0.723067	8.74473	1.8e-09	18	FALSE	HLA-DPA1	2909
Rheumatoid Arthritis	RA	rs72873931	6	33029456	G	A	0.175545	0.0134773	0.8435	38.0555	8.8e-39	18	FALSE	HLA-DPA1	2890
Rheumatoid Arthritis	RA	rs72873932	6	33029460	A	G	0.175545	0.0134782	0.8435	38.0506	8.9e-39	18	FALSE	HLA-DPA1	2886
Rheumatoid Arthritis	RA	rs72873933	6	33029491	G	A	0.175545	0.0134737	0.8439	38.0757	8.4e-39	18	FALSE	HLA-DPA1	2855
Rheumatoid Arthritis	RA	rs112752977	6	33029506	A	G	0.171975	0.0133954	0.844	37	1e-37	18	FALSE	HLA-DPA1	2840
Rheumatoid Arthritis	RA	rs113637139	6	33029511	G	A	0.176737	0.0135424	0.84415	38.2007	6.3e-39	18	FALSE	HLA-DPA1	2835
Rheumatoid Arthritis	RA	rs113457518	6	33029514	T	G	0.176737	0.013553	0.844067	38.1427	7.2e-39	18	FALSE	HLA-DPA1	2832
Rheumatoid Arthritis	RA	rs59342333	6	33029599	G	A	0.171975	0.0134336	0.8434	36.7959	1.6e-37	18	FALSE	HLA-DPA1	2747
Rheumatoid Arthritis	RA	rs60461436	6	33029639	C	A	0.171975	0.0134336	0.8434	36.7959	1.6e-37	18	FALSE	HLA-DPA1	2707
Rheumatoid Arthritis	RA	rs59423236	6	33029668	C	T	0.171975	0.0134102	0.8435	36.9208	1.2e-37	18	FALSE	HLA-DPA1	2678
Rheumatoid Arthritis	RA	rs73738024	6	33029687	T	C	0.173164	0.0134958	0.844633	36.9586	1.1e-37	18	FALSE	HLA-DPA1	2659
Rheumatoid Arthritis	RA	rs73738027	6	33029690	C	T	0.173164	0.0134855	0.844617	37.0132	9.7e-38	18	FALSE	HLA-DPA1	2656
Rheumatoid Arthritis	RA	rs6923131	6	33029729	G	A	0.170788	0.0133409	0.842717	36.7959	1.6e-37	18	FALSE	HLA-DPA1	2617
Rheumatoid Arthritis	RA	rs72873934	6	33029775	A	G	0.176737	0.0135473	0.844117	38.1739	6.7e-39	18	FALSE	HLA-DPA1	2571
Rheumatoid Arthritis	RA	rs72873935	6	33029776	G	C	0.176737	0.0135473	0.844117	38.1739	6.7e-39	18	FALSE	HLA-DPA1	2570
Rheumatoid Arthritis	RA	rs55950816	6	33029827	G	C	0.171975	0.0134336	0.8434	36.7959	1.6e-37	18	FALSE	HLA-DPA1	2519
Rheumatoid Arthritis	RA	rs116108798	6	33029925	A	G	0.122168	0.0184317	0.844	10.4685	3.4e-11	18	FALSE	HLA-DPA1	2421
Rheumatoid Arthritis	RA	rs114620642	6	33029926	A	G	0.123298	0.0185899	0.844633	10.4815	3.3e-11	18	FALSE	HLA-DPA1	2420
Rheumatoid Arthritis	RA	rs80087810	6	33029930	A	G	0.123298	0.0185772	0.844333	10.4949	3.2e-11	18	FALSE	HLA-DPA1	2416
Rheumatoid Arthritis	RA	rs55763051	6	33029937	C	T	0.173164	0.0134382	0.843683	37.2676	5.4e-38	18	FALSE	HLA-DPA1	2409
Rheumatoid Arthritis	RA	rs79541122	6	33030076	G	C	0.224394	0.0270906	0.962267	15.9208	1.2e-16	18	FALSE	HLA-DPA1	2270
Rheumatoid Arthritis	RA	rs56348503	6	33030099	G	A	0.181522	0.0143164	0.83404	36.1135	7.7e-37	18	FALSE	HLA-DPA1	2247
Rheumatoid Arthritis	RA	rs141153674	6	33030183	T	C	0.382726	0.0613074	0.98992	9.36653	4.3e-10	18	FALSE	HLA-DPA1	2163
Rheumatoid Arthritis	RA	rs55814661	6	33030218	C	T	0.180324	0.0142241	0.83404	36.1024	7.9e-37	18	FALSE	HLA-DPA1	2128
Rheumatoid Arthritis	RA	rs55920303	6	33030261	C	T	0.181522	0.0142851	0.8342	36.2676	5.4e-37	18	FALSE	HLA-DPA1	2085
Rheumatoid Arthritis	RA	rs56084986	6	33030284	T	C	0.194799	0.0147685	0.83824	39	1e-39	18	FALSE	HLA-DPA1	2062
Rheumatoid Arthritis	RA	rs55977813	6	33030297	T	C	0.196015	0.0148518	0.84078	39.0458	9e-40	18	FALSE	HLA-DPA1	2049
Rheumatoid Arthritis	RA	rs9277335	6	33030324	C	G	0.0954102	0.0116675	0.71948	15.5376	2.9e-16	18	FALSE	HLA-DPA1	2022
Rheumatoid Arthritis	RA	rs9469325	6	33030441	C	A	0.182722	0.0145134	0.83554	35.6198	2.4e-36	18	FALSE	HLA-DPA1	1905
Rheumatoid Arthritis	RA	rs72873936	6	33030449	T	C	0.181522	0.0144218	0.83522	35.6021	2.5e-36	18	FALSE	HLA-DPA1	1897
Rheumatoid Arthritis	RA	rs67408908	6	33030470	G	T	0.125563	0.0212246	0.82225	8.48149	3.3e-09	18	FALSE	HLA-DPA1	1876
Rheumatoid Arthritis	RA	rs66468857	6	33030484	T	A	0.181522	0.0143696	0.83466	35.8539	1.4e-36	18	FALSE	HLA-DPA1	1862
Rheumatoid Arthritis	RA	rs67396419	6	33030511	C	G	0.181522	0.0143152	0.83404	36.1192	7.6e-37	18	FALSE	HLA-DPA1	1835
Rheumatoid Arthritis	RA	rs67012664	6	33030585	C	T	0.171975	0.0134336	0.8434	36.7959	1.6e-37	18	FALSE	HLA-DPA1	1761
Rheumatoid Arthritis	RA	rs67934954	6	33030620	T	G	0.171975	0.0134336	0.8434	36.7959	1.6e-37	18	FALSE	HLA-DPA1	1726
Rheumatoid Arthritis	RA	rs67635640	6	33030730	G	A	0.170788	0.0133548	0.8433	36.7212	1.9e-37	18	FALSE	HLA-DPA1	1616
Rheumatoid Arthritis	RA	rs67714479	6	33030755	T	C	0.12897	0.0219333	0.85505	8.38722	4.1e-09	18	FALSE	HLA-DPA1	1591
Rheumatoid Arthritis	RA	rs67511993	6	33030787	T	C	0.171975	0.0134336	0.8434	36.7959	1.6e-37	18	FALSE	HLA-DPA1	1559
Rheumatoid Arthritis	RA	rs72873939	6	33030875	A	G	0.171975	0.0134336	0.8434	36.7959	1.6e-37	18	FALSE	HLA-DPA1	1471
Rheumatoid Arthritis	RA	rs72873941	6	33030883	C	T	0.171975	0.0134336	0.8434	36.7959	1.6e-37	18	FALSE	HLA-DPA1	1463
Rheumatoid Arthritis	RA	rs72873942	6	33030932	A	T	0.176737	0.0137655	0.846783	37.0044	9.9e-38	18	FALSE	HLA-DPA1	1414
Rheumatoid Arthritis	RA	rs72873943	6	33030933	T	C	0.176737	0.0137664	0.846783	37	1e-37	18	FALSE	HLA-DPA1	1413
Rheumatoid Arthritis	RA	rs73740453	6	33030945	G	T	0.176737	0.0137647	0.846783	37.0088	9.8e-38	18	FALSE	HLA-DPA1	1401
Rheumatoid Arthritis	RA	rs73740455	6	33030946	A	G	0.176737	0.0137647	0.846783	37.0088	9.8e-38	18	FALSE	HLA-DPA1	1400
Rheumatoid Arthritis	RA	rs67510472	6	33031103	A	G	0.171975	0.0134032	0.8435	36.9586	1.1e-37	18	FALSE	HLA-DPA1	1243
Rheumatoid Arthritis	RA	rs112192561	6	33031165	G	A	0.199671	0.0152983	0.84438	38.2076	6.2e-39	18	FALSE	HLA-DPA1	1181
Rheumatoid Arthritis	RA	rs200857059	6	33031167	C	T	0.199671	0.0153576	0.84462	37.9208	1.2e-38	18	FALSE	HLA-DPA1	1179
Rheumatoid Arthritis	RA	rs189925675	6	33031168	T	C	0.18633	0.01431	0.852383	38.0315	9.3e-39	18	FALSE	HLA-DPA1	1178
Rheumatoid Arthritis	RA	rs9296072	6	33031186	C	T	0.197232	0.0156617	0.84692	35.6383	2.3e-36	18	FALSE	HLA-DPA1	1160
Rheumatoid Arthritis	RA	rs113474747	6	33031198	T	C	0.199671	0.0154379	0.84522	37.5376	2.9e-38	18	FALSE	HLA-DPA1	1148
Rheumatoid Arthritis	RA	rs113972402	6	33031212	G	C	0.14387	0.0245317	0.8456	8.34679	4.5e-09	18	FALSE	HLA-DPA1	1134
Rheumatoid Arthritis	RA	rs112045606	6	33031250	G	A	0.187535	0.0145518	0.83636	37.2757	5.3e-38	18	FALSE	HLA-DPA1	1096
Rheumatoid Arthritis	RA	rs112315157	6	33031261	G	A	0.18633	0.0144849	0.83598	37.1427	7.2e-38	18	FALSE	HLA-DPA1	1085
Rheumatoid Arthritis	RA	rs9469326	6	33031287	T	G	0.170788	0.0133703	0.842817	36.6383	2.3e-37	18	FALSE	HLA-DPA1	1059
Rheumatoid Arthritis	RA	rs73415265	6	33031315	T	C	0.170788	0.0133703	0.843667	36.6383	2.3e-37	18	FALSE	HLA-DPA1	1031
Rheumatoid Arthritis	RA	rs112051508	6	33031406	A	G	0.173164	0.0135264	0.8446	36.7959	1.6e-37	18	FALSE	HLA-DPA1	940
Rheumatoid Arthritis	RA	rs111648287	6	33031414	G	A	0.145026	0.0150551	0.882483	21.2366	5.8e-22	18	FALSE	HLA-DPA1	932
Rheumatoid Arthritis	RA	rs113281050	6	33031417	A	T	0.174353	0.0135654	0.844667	37.0809	8.3e-38	18	FALSE	HLA-DPA1	929
Rheumatoid Arthritis	RA	rs199885949	6	33031442	T	C	0.171975	0.0136666	0.846033	35.585	2.6e-36	18	FALSE	HLA-DPA1	904
Rheumatoid Arthritis	RA	rs116184699	6	33031443	G	A	0.141564	0.0151795	0.88375	19.9586	1.1e-20	18	FALSE	HLA-DPA1	903
Rheumatoid Arthritis	RA	rs113777417	6	33031448	A	C	0.171975	0.0136598	0.845883	35.6198	2.4e-36	18	FALSE	HLA-DPA1	898
Rheumatoid Arthritis	RA	rs116733694	6	33031467	A	G	0.170788	0.0135845	0.8458	35.5229	3e-36	18	FALSE	HLA-DPA1	879
Rheumatoid Arthritis	RA	rs9469327	6	33031468	C	T	0.168419	0.0133661	0.839267	35.6778	2.1e-36	18	FALSE	HLA-DPA1	878
Rheumatoid Arthritis	RA	rs79289745	6	33031595	C	T	0.170788	0.0135457	0.845017	35.7212	1.9e-36	18	FALSE	HLA-DPA1	751
Rheumatoid Arthritis	RA	rs9469329	6	33031602	C	T	0.173164	0.0134958	0.8436	36.9586	1.1e-37	18	FALSE	HLA-DPA1	744
Rheumatoid Arthritis	RA	rs35449774	6	33031612	C	T	0.14387	0.015021	0.88215	21.0044	9.9e-22	18	FALSE	HLA-DPA1	734
Rheumatoid Arthritis	RA	rs35953215	6	33031677	G	A	0.170788	0.0133834	0.8435	36.5686	2.7e-37	18	FALSE	HLA-DPA1	669
Rheumatoid Arthritis	RA	rs34740152	6	33031691	G	C	0.170788	0.0134047	0.84425	36.4559	3.5e-37	18	FALSE	HLA-DPA1	655
Rheumatoid Arthritis	RA	rs36030764	6	33031767	G	A	0.170788	0.0133629	0.843517	36.6778	2.1e-37	18	FALSE	HLA-DPA1	579
Rheumatoid Arthritis	RA	rs79786719	6	33031787	A	C	0.224394	0.0270568	0.962267	15.9586	1.1e-16	18	FALSE	HLA-DPA1	559
Rheumatoid Arthritis	RA	rs66948925	6	33031809	T	C	0.170788	0.013359	0.843417	36.699	2e-37	18	FALSE	HLA-DPA1	537
Rheumatoid Arthritis	RA	rs66636430	6	33031819	C	T	0.170788	0.013359	0.843417	36.699	2e-37	18	FALSE	HLA-DPA1	527
Rheumatoid Arthritis	RA	rs72873946	6	33031934	C	T	0.171975	0.0134336	0.843383	36.7959	1.6e-37	18	FALSE	HLA-DPA1	412
Rheumatoid Arthritis	RA	rs66882283	6	33031986	A	C	0.171975	0.0134283	0.8434	36.8239	1.5e-37	18	FALSE	HLA-DPA1	360
Rheumatoid Arthritis	RA	rs67514692	6	33031994	T	C	0.171975	0.0134283	0.8434	36.8239	1.5e-37	18	FALSE	HLA-DPA1	352
Rheumatoid Arthritis	RA	rs73397916	6	33032013	T	C	0.175545	0.0305067	0.971517	8.06048	8.7e-09	18	FALSE	HLA-DPA1	333
Rheumatoid Arthritis	RA	rs17220899	6	33032096	T	C	0.171975	0.0134283	0.843383	36.8239	1.5e-37	18	FALSE	HLA-DPA1	250
Rheumatoid Arthritis	RA	rs73740460	6	33032136	G	A	0.123298	0.0216323	0.8527	7.92082	1.2e-08	18	FALSE	HLA-DPA1	210
Rheumatoid Arthritis	RA	rs17220913	6	33032159	A	C	0.123298	0.0188349	0.8463	10.2291	5.9e-11	18	FALSE	HLA-DPA1	187
Rheumatoid Arthritis	RA	rs17214512	6	33032174	A	G	0.12443	0.0187606	0.846733	10.4815	3.3e-11	18	FALSE	HLA-DPA1	172
Rheumatoid Arthritis	RA	rs17214519	6	33032188	G	A	0.171975	0.0133954	0.843467	37	1e-37	18	FALSE	HLA-DPA1	158
Rheumatoid Arthritis	RA	rs17214526	6	33032206	T	C	0.171975	0.0134283	0.8434	36.8239	1.5e-37	18	FALSE	HLA-DPA1	140
Rheumatoid Arthritis	RA	rs17214533	6	33032272	C	T	0.170788	0.0133548	0.8434	36.7212	1.9e-37	18	FALSE	HLA-DPA1	74
Rheumatoid Arthritis	RA	rs17214540	6	33032277	A	G	0.171975	0.0134336	0.843417	36.7959	1.6e-37	18	FALSE	HLA-DPA1	69
Rheumatoid Arthritis	RA	rs75135538	6	33032282	T	C	0.225647	0.0272078	0.962317	15.9586	1.1e-16	18	FALSE	HLA-DPA1	64
Rheumatoid Arthritis	RA	rs73397922	6	33032306	C	T	0.224394	0.0270568	0.962267	15.9586	1.1e-16	18	FALSE	HLA-DPA1	40
Rheumatoid Arthritis	RA	rs17220927	6	33032347	T	G	0.171975	0.0134336	0.8434	36.7959	1.6e-37	18	FALSE	HLA-DPA1	-1
Rheumatoid Arthritis	RA	rs17220934	6	33032358	A	T	0.171975	0.0134283	0.8434	36.8239	1.5e-37	18	FALSE	HLA-DPA1	-12
Rheumatoid Arthritis	RA	rs17214555	6	33032430	A	C	0.171975	0.0134283	0.843383	36.8239	1.5e-37	18	FALSE	HLA-DPA1	-84
Rheumatoid Arthritis	RA	rs17214562	6	33032585	A	C	0.170788	0.0133667	0.843533	36.6576	2.2e-37	18	FALSE	HLA-DPA1	-239
Rheumatoid Arthritis	RA	rs17214567	6	33032600	A	G	0.170788	0.0133667	0.843533	36.6576	2.2e-37	18	FALSE	HLA-DPA1	-254
Rheumatoid Arthritis	RA	rs17220948	6	33032623	G	A	0.142716	0.0148561	0.881717	21.1249	7.5e-22	18	FALSE	HLA-DPA1	-277
Rheumatoid Arthritis	RA	rs2071366	6	33032627	A	G	0.173164	0.0132115	0.835867	38.5229	3e-39	18	FALSE	HLA-DPA1	-281
Rheumatoid Arthritis	RA	rs17220961	6	33032636	A	G	0.187535	0.0147953	0.8601	36.0915	8.1e-37	18	FALSE	HLA-DPA1	-290
Rheumatoid Arthritis	RA	rs17220968	6	33032663	G	A	0.18633	0.0149433	0.862367	34.9586	1.1e-35	18	FALSE	HLA-DPA1	-317
Rheumatoid Arthritis	RA	rs17214573	6	33032668	A	G	0.177931	0.0142981	0.855617	34.8239	1.5e-35	18	FALSE	HLA-DPA1	-322
Rheumatoid Arthritis	RA	rs17214580	6	33032692	C	T	0.171975	0.0134336	0.843483	36.7959	1.6e-37	18	FALSE	HLA-DPA1	-346
Rheumatoid Arthritis	RA	rs17214587	6	33032698	G	T	0.173164	0.0134794	0.843917	37.0458	9e-38	18	FALSE	HLA-DPA1	-352
Rheumatoid Arthritis	RA	rs17214594	6	33032703	C	T	0.171975	0.0134336	0.843417	36.7959	1.6e-37	18	FALSE	HLA-DPA1	-357
Rheumatoid Arthritis	RA	rs2071365	6	33032788	C	A	0.171975	0.0134283	0.8434	36.8239	1.5e-37	18	FALSE	HLA-DPA1	-442
Rheumatoid Arthritis	RA	rs1042926	6	33032822	G	A	0.171975	0.0134283	0.8434	36.8239	1.5e-37	18	FALSE	HLA-DPA1	-476
Rheumatoid Arthritis	RA	rs1042920	6	33032831	G	A	0.171975	0.0134227	0.8434	36.8539	1.4e-37	18	FALSE	HLA-DPA1	-485
Rheumatoid Arthritis	RA	rs1042914	6	33032853	C	T	0.146183	0.0150134	0.881917	21.6778	2.1e-22	18	FALSE	HLA-DPA1	-507
Rheumatoid Arthritis	RA	rs1042908	6	33032861	G	A	0.174353	0.0135274	0.84485	37.284	5.2e-38	18	FALSE	HLA-DPA1	-515
Rheumatoid Arthritis	RA	rs1042901	6	33032865	A	C	0.175545	0.014222	0.8536	34.2757	5.3e-35	18	FALSE	HLA-DPA1	-519
Rheumatoid Arthritis	RA	rs1042872	6	33032905	T	C	0.173164	0.0134838	0.843983	37.0223	9.5e-38	18	FALSE	HLA-DPA1	-559
Rheumatoid Arthritis	RA	rs1042866	6	33032913	C	T	0.180324	0.0143893	0.8463	35.301	5e-36	18	FALSE	HLA-DPA1	-567
Rheumatoid Arthritis	RA	rs8486	6	33032968	G	A	0.171975	0.0134283	0.8434	36.8239	1.5e-37	18	FALSE	HLA-DPA1	-622
Rheumatoid Arthritis	RA	rs7905	6	33032975	T	C	0.160169	0.0144504	0.8719	27.8239	1.5e-28	18	FALSE	HLA-DPA1	-629
Rheumatoid Arthritis	RA	rs3077	6	33033022	A	G	0.171975	0.0134102	0.843367	36.9208	1.2e-37	18	FALSE	HLA-DPA1	-676
Rheumatoid Arthritis	RA	rs1042688	6	33033055	A	T	0.171975	0.0134227	0.8434	36.8539	1.4e-37	18	FALSE	HLA-DPA1	-709
Rheumatoid Arthritis	RA	rs3211475	6	33033058	T	C	0.171975	0.0134227	0.8434	36.8539	1.4e-37	18	FALSE	HLA-DPA1	-712
Rheumatoid Arthritis	RA	rs35188681	6	33033146	T	C	0.171975	0.0134336	0.843433	36.7959	1.6e-37	18	FALSE	HLA-DPA1	-800
Rheumatoid Arthritis	RA	rs36030612	6	33033170	T	C	0.170788	0.0134631	0.84425	36.1487	7.1e-37	18	FALSE	HLA-DPA1	-824
Rheumatoid Arthritis	RA	rs200239692	6	33033177	G	A	0.118784	0.0185729	0.845367	9.79588	1.6e-10	18	FALSE	HLA-DPA1	-831
Rheumatoid Arthritis	RA	rs201212911	6	33033178	G	A	0.118784	0.0185729	0.845367	9.79588	1.6e-10	18	FALSE	HLA-DPA1	-832
Rheumatoid Arthritis	RA	rs73739611	6	33033188	C	T	0.126698	0.0225032	0.876633	7.74473	1.8e-08	18	FALSE	HLA-DPA1	-842
Rheumatoid Arthritis	RA	rs34320499	6	33033202	C	T	0.118784	0.018514	0.844833	9.85387	1.4e-10	18	FALSE	HLA-DPA1	-856
Rheumatoid Arthritis	RA	rs34742617	6	33033235	G	C	0.171975	0.0134432	0.843633	36.7447	1.8e-37	18	FALSE	HLA-DPA1	-889
Rheumatoid Arthritis	RA	rs72867687	6	33033266	T	A	0.170788	0.0133738	0.8436	36.6198	2.4e-37	18	FALSE	HLA-DPA1	-920
Rheumatoid Arthritis	RA	rs72867689	6	33033267	G	A	0.173164	0.0135632	0.8456	36.6021	2.5e-37	18	FALSE	HLA-DPA1	-921
Rheumatoid Arthritis	RA	rs67597807	6	33033287	G	C	0.171975	0.0135756	0.844633	36.0506	8.9e-37	18	FALSE	HLA-DPA1	-941
Rheumatoid Arthritis	RA	rs66951571	6	33033313	G	T	0.161343	0.014509	0.872633	28	1e-28	18	FALSE	HLA-DPA1	-967
Rheumatoid Arthritis	RA	rs7751953	6	33033351	G	T	0.171975	0.0134167	0.843033	36.8861	1.3e-37	18	FALSE	HLA-DPA1	-1005
Rheumatoid Arthritis	RA	rs72500558	6	33033357	C	G	0.171975	0.0134167	0.843717	36.8861	1.3e-37	18	FALSE	HLA-DPA1	-1011
Rheumatoid Arthritis	RA	rs67476218	6	33033388	A	C	0.171975	0.0134102	0.843433	36.9208	1.2e-37	18	FALSE	HLA-DPA1	-1042
Rheumatoid Arthritis	RA	rs67786321	6	33033390	A	T	0.171975	0.0134102	0.843433	36.9208	1.2e-37	18	FALSE	HLA-DPA1	-1044
Rheumatoid Arthritis	RA	rs67640541	6	33033484	C	T	0.170788	0.0133834	0.8436	36.5686	2.7e-37	18	FALSE	HLA-DPA1	-1138
Rheumatoid Arthritis	RA	rs72500559	6	33033494	C	G	0.170788	0.0133864	0.8436	36.5528	2.8e-37	18	FALSE	HLA-DPA1	-1148
Rheumatoid Arthritis	RA	rs73739618	6	33033507	C	T	0.170788	0.0133864	0.8436	36.5528	2.8e-37	18	FALSE	HLA-DPA1	-1161
Rheumatoid Arthritis	RA	rs72867692	6	33033520	T	A	0.171975	0.0134167	0.84345	36.8861	1.3e-37	18	FALSE	HLA-DPA1	-1174
Rheumatoid Arthritis	RA	rs67733930	6	33033630	C	T	0.122168	0.0184665	0.843733	10.4318	3.7e-11	18	FALSE	HLA-DPA1	-1284
Rheumatoid Arthritis	RA	rs73400009	6	33033639	G	A	0.11991	0.018542	0.845033	10	1e-10	18	FALSE	HLA-DPA1	-1293
Rheumatoid Arthritis	RA	rs112774344	6	33033655	C	A	0.121038	0.0214605	0.85125	7.76955	1.7e-08	18	FALSE	HLA-DPA1	-1309
Rheumatoid Arthritis	RA	rs115660106	6	33033662	T	C	0.121038	0.0214209	0.85115	7.79588	1.6e-08	18	FALSE	HLA-DPA1	-1316
Rheumatoid Arthritis	RA	rs113405752	6	33033681	T	C	0.11991	0.0187203	0.8457	9.82391	1.5e-10	18	FALSE	HLA-DPA1	-1335
Rheumatoid Arthritis	RA	rs113781863	6	33033685	A	G	0.11991	0.0187203	0.8457	9.82391	1.5e-10	18	FALSE	HLA-DPA1	-1339
Rheumatoid Arthritis	RA	rs111310925	6	33033690	C	A	0.11991	0.0187203	0.8457	9.82391	1.5e-10	18	FALSE	HLA-DPA1	-1344
Rheumatoid Arthritis	RA	rs76416353	6	33033699	G	T	0.169603	0.0136737	0.847383	34.6021	2.5e-35	18	FALSE	HLA-DPA1	-1353
Rheumatoid Arthritis	RA	rs111595178	6	33033703	G	A	0.169603	0.0136737	0.847383	34.6021	2.5e-35	18	FALSE	HLA-DPA1	-1357
Rheumatoid Arthritis	RA	rs11967655	6	33033738	C	T	0.170788	0.0133973	0.843217	36.4949	3.2e-37	18	FALSE	HLA-DPA1	-1392
Rheumatoid Arthritis	RA	rs66696871	6	33033787	T	C	0.170788	0.01348	0.84385	36.0605	8.7e-37	18	FALSE	HLA-DPA1	-1441
Rheumatoid Arthritis	RA	rs68085274	6	33033791	C	T	0.170788	0.01348	0.84385	36.0605	8.7e-37	18	FALSE	HLA-DPA1	-1445
Rheumatoid Arthritis	RA	rs68148632	6	33033849	T	C	0.180324	0.0139228	0.849717	37.6383	2.3e-38	18	FALSE	HLA-DPA1	-1503
Rheumatoid Arthritis	RA	rs68076625	6	33033894	C	T	0.173164	0.0135155	0.844483	36.8539	1.4e-37	18	FALSE	HLA-DPA1	-1548
Rheumatoid Arthritis	RA	rs66518139	6	33033919	A	C	0.123298	0.01867	0.8455	10.3979	4e-11	18	FALSE	HLA-DPA1	-1573
Rheumatoid Arthritis	RA	rs72867693	6	33033939	T	A	0.122168	0.0185289	0.8437	10.3665	4.3e-11	18	FALSE	HLA-DPA1	-1593
Rheumatoid Arthritis	RA	rs67530640	6	33033952	C	G	0.171975	0.0134385	0.843483	36.7696	1.7e-37	18	FALSE	HLA-DPA1	-1606
Rheumatoid Arthritis	RA	rs66967466	6	33033961	G	T	0.171975	0.0133869	0.8435	37.0458	9e-38	18	FALSE	HLA-DPA1	-1615
Rheumatoid Arthritis	RA	rs67247679	6	33034007	T	C	0.171975	0.0134032	0.84345	36.9586	1.1e-37	18	FALSE	HLA-DPA1	-1661
Rheumatoid Arthritis	RA	rs68172213	6	33034076	C	T	0.171975	0.0134032	0.84345	36.9586	1.1e-37	18	FALSE	HLA-DPA1	-1730
Rheumatoid Arthritis	RA	rs68141899	6	33034079	A	G	0.170788	0.0133738	0.843333	36.6198	2.4e-37	18	FALSE	HLA-DPA1	-1733
Rheumatoid Arthritis	RA	rs77527547	6	33034118	A	G	0.116534	0.0183812	0.841633	9.63827	2.3e-10	18	FALSE	HLA-DPA1	-1772
Rheumatoid Arthritis	RA	rs76589166	6	33034120	C	T	0.126698	0.019002	0.8478	10.585	2.6e-11	18	FALSE	HLA-DPA1	-1774
Rheumatoid Arthritis	RA	rs73400019	6	33034166	C	A	0.224394	0.0270568	0.962267	15.9586	1.1e-16	18	FALSE	HLA-DPA1	-1820
Rheumatoid Arthritis	RA	rs6919972	6	33034177	A	G	0.171975	0.0134032	0.842733	36.9586	1.1e-37	18	FALSE	HLA-DPA1	-1831
Rheumatoid Arthritis	RA	rs67252575	6	33034223	G	A	0.171975	0.0134032	0.843567	36.9586	1.1e-37	18	FALSE	HLA-DPA1	-1877
Rheumatoid Arthritis	RA	rs72867694	6	33034240	A	C	0.171975	0.0134032	0.843433	36.9586	1.1e-37	18	FALSE	HLA-DPA1	-1894
Rheumatoid Arthritis	RA	rs68150759	6	33034296	T	C	0.171975	0.0134102	0.843817	36.9208	1.2e-37	18	FALSE	HLA-DPA1	-1950
Rheumatoid Arthritis	RA	rs67646359	6	33034305	C	T	0.171975	0.0133922	0.843567	37.0177	9.6e-38	18	FALSE	HLA-DPA1	-1959
Rheumatoid Arthritis	RA	rs114721295	6	33034321	C	T	0.173164	0.0134668	0.844417	37.1135	7.7e-38	18	FALSE	HLA-DPA1	-1975
Rheumatoid Arthritis	RA	rs115704968	6	33034322	A	G	0.173164	0.0134668	0.844417	37.1135	7.7e-38	18	FALSE	HLA-DPA1	-1976
Rheumatoid Arthritis	RA	rs116106585	6	33034325	C	T	0.173164	0.0134602	0.8444	37.1487	7.1e-38	18	FALSE	HLA-DPA1	-1979
Rheumatoid Arthritis	RA	rs73739627	6	33034353	T	A	0.173164	0.0134657	0.84395	37.1192	7.6e-38	18	FALSE	HLA-DPA1	-2007
Rheumatoid Arthritis	RA	rs72867695	6	33034354	T	C	0.187535	0.0147632	0.860333	36.2441	5.7e-37	18	FALSE	HLA-DPA1	-2008
Rheumatoid Arthritis	RA	rs6920457	6	33034399	C	A	0.171975	0.0133701	0.8429	37.1367	7.3e-38	18	FALSE	HLA-DPA1	-2053
Rheumatoid Arthritis	RA	rs72867696	6	33034404	G	A	0.171975	0.0134032	0.843783	36.9586	1.1e-37	18	FALSE	HLA-DPA1	-2058
Rheumatoid Arthritis	RA	rs35835875	6	33034421	A	G	0.171975	0.0133754	0.843583	37.1079	7.8e-38	18	FALSE	HLA-DPA1	-2075
Rheumatoid Arthritis	RA	rs34489465	6	33034471	A	G	0.11991	0.0186215	0.844967	9.92082	1.2e-10	18	FALSE	HLA-DPA1	-2125
Rheumatoid Arthritis	RA	rs34041463	6	33034478	G	T	0.11991	0.0186568	0.844967	9.88606	1.3e-10	18	FALSE	HLA-DPA1	-2132
Rheumatoid Arthritis	RA	rs34018094	6	33034484	C	T	0.11991	0.0186568	0.844967	9.88606	1.3e-10	18	FALSE	HLA-DPA1	-2138
Rheumatoid Arthritis	RA	rs35683320	6	33034507	G	A	0.170788	0.0134463	0.843933	36.2366	5.8e-37	18	FALSE	HLA-DPA1	-2161
Rheumatoid Arthritis	RA	rs66811558	6	33034518	G	A	0.170788	0.0134463	0.843933	36.2366	5.8e-37	18	FALSE	HLA-DPA1	-2172
Rheumatoid Arthritis	RA	rs67106216	6	33034530	A	G	0.170788	0.0134449	0.843933	36.2441	5.7e-37	18	FALSE	HLA-DPA1	-2184
Rheumatoid Arthritis	RA	rs151265035	6	33034544	C	T	0.376878	0.057329	0.99075	10.3098	4.9e-11	18	FALSE	HLA-DPA1	-2198
Rheumatoid Arthritis	RA	rs34596699	6	33034577	C	T	0.171975	0.0134102	0.8438	36.9208	1.2e-37	18	FALSE	HLA-DPA1	-2231
Rheumatoid Arthritis	RA	rs35030344	6	33034653	C	A	0.171975	0.0134227	0.843383	36.8539	1.4e-37	18	FALSE	HLA-DPA1	-2307
Rheumatoid Arthritis	RA	rs36050357	6	33034699	A	T	0.171975	0.0134102	0.843467	36.9208	1.2e-37	18	FALSE	HLA-DPA1	-2353
Rheumatoid Arthritis	RA	rs35877170	6	33034702	C	G	0.174353	0.0135193	0.844217	37.3279	4.7e-38	18	FALSE	HLA-DPA1	-2356
Rheumatoid Arthritis	RA	rs34015624	6	33034723	A	T	0.174353	0.0135157	0.844367	37.3468	4.5e-38	18	FALSE	HLA-DPA1	-2377
Rheumatoid Arthritis	RA	rs73739632	6	33034745	T	C	0.173164	0.0134411	0.844033	37.2518	5.6e-38	18	FALSE	HLA-DPA1	-2399
Rheumatoid Arthritis	RA	rs73739633	6	33034746	T	A	0.173164	0.0134411	0.844033	37.2518	5.6e-38	18	FALSE	HLA-DPA1	-2400
Rheumatoid Arthritis	RA	rs9469331	6	33034785	G	A	0.171975	0.0134283	0.842683	36.8239	1.5e-37	18	FALSE	HLA-DPA1	-2439
Rheumatoid Arthritis	RA	rs9469332	6	33034876	T	C	0.171975	0.0134167	0.842667	36.8861	1.3e-37	18	FALSE	HLA-DPA1	-2530
Rheumatoid Arthritis	RA	rs34763441	6	33034900	A	G	0.171975	0.0134227	0.84345	36.8539	1.4e-37	18	FALSE	HLA-DPA1	-2554
Rheumatoid Arthritis	RA	rs34013339	6	33034906	T	C	0.171975	0.0134227	0.84345	36.8539	1.4e-37	18	FALSE	HLA-DPA1	-2560
Rheumatoid Arthritis	RA	rs72867701	6	33034930	A	G	0.179127	0.0141587	0.852683	35.9586	1.1e-36	18	FALSE	HLA-DPA1	-2584
Rheumatoid Arthritis	RA	rs116487412	6	33034931	A	G	0.170788	0.0134023	0.843467	36.4685	3.4e-37	18	FALSE	HLA-DPA1	-2585
Rheumatoid Arthritis	RA	rs72870103	6	33034956	G	A	0.122168	0.0185191	0.843867	10.3768	4.2e-11	18	FALSE	HLA-DPA1	-2610
Rheumatoid Arthritis	RA	rs111625758	6	33035000	G	A	0.171975	0.0134283	0.8435	36.8239	1.5e-37	18	FALSE	HLA-DPA1	-2654
Rheumatoid Arthritis	RA	rs73400033	6	33035020	C	A	0.171975	0.0134432	0.8435	36.7447	1.8e-37	18	FALSE	HLA-DPA1	-2674
Rheumatoid Arthritis	RA	rs796240070	6	33035099	C	CA	0.139262	0.0238942	0.86825	8.25181	5.6e-09	18	FALSE	HLA-DPA1	-2753
Rheumatoid Arthritis	RA	rs72870105	6	33035134	A	G	0.174353	0.0136022	0.845367	36.8861	1.3e-37	18	FALSE	HLA-DPA1	-2788
Rheumatoid Arthritis	RA	rs79229871	6	33035143	G	C	0.12443	0.0217128	0.85475	8	1e-08	18	FALSE	HLA-DPA1	-2797
Rheumatoid Arthritis	RA	rs74818705	6	33035158	G	C	0.122168	0.0187653	0.847267	10.1249	7.5e-11	18	FALSE	HLA-DPA1	-2812
Rheumatoid Arthritis	RA	rs114347142	6	33035232	G	C	0.375421	0.0571592	0.990767	10.2924	5.1e-11	18	FALSE	HLA-DPA1	-2886
Rheumatoid Arthritis	RA	rs73400034	6	33035272	A	G	0.171975	0.0134476	0.84425	36.7212	1.9e-37	18	FALSE	HLA-DPA1	-2926
Rheumatoid Arthritis	RA	rs199989840	6	33035285	G	A	0.174353	0.0136244	0.84585	36.7696	1.7e-37	18	FALSE	HLA-DPA1	-2939
Rheumatoid Arthritis	RA	rs201348127	6	33035286	C	T	0.174353	0.0136244	0.845867	36.7696	1.7e-37	18	FALSE	HLA-DPA1	-2940
Rheumatoid Arthritis	RA	rs115770992	6	33035288	T	G	0.174353	0.0136244	0.845867	36.7696	1.7e-37	18	FALSE	HLA-DPA1	-2942
Rheumatoid Arthritis	RA	rs73739639	6	33035306	G	A	0.174353	0.0136193	0.845833	36.7959	1.6e-37	18	FALSE	HLA-DPA1	-2960
Rheumatoid Arthritis	RA	rs72870107	6	33035330	G	A	0.173164	0.0134506	0.844267	37.2007	6.3e-38	18	FALSE	HLA-DPA1	-2984
Rheumatoid Arthritis	RA	rs67225060	6	33035363	C	G	0.174353	0.0137499	0.849017	36.1192	7.6e-37	18	FALSE	HLA-DPA1	-3017
Rheumatoid Arthritis	RA	rs66468505	6	33035395	A	G	0.173164	0.0135029	0.844233	36.9208	1.2e-37	18	FALSE	HLA-DPA1	-3049
Rheumatoid Arthritis	RA	rs67012450	6	33035398	T	G	0.173164	0.0135094	0.844233	36.8861	1.3e-37	18	FALSE	HLA-DPA1	-3052
Rheumatoid Arthritis	RA	rs72870108	6	33035424	A	T	0.14387	0.0149925	0.88195	21.0809	8.3e-22	18	FALSE	HLA-DPA1	-3078
Rheumatoid Arthritis	RA	rs66717880	6	33035436	G	A	0.173164	0.0135029	0.844133	36.9208	1.2e-37	18	FALSE	HLA-DPA1	-3090
Rheumatoid Arthritis	RA	rs73400037	6	33035445	T	C	0.175545	0.0304859	0.9715	8.07058	8.5e-09	18	FALSE	HLA-DPA1	-3099
Rheumatoid Arthritis	RA	rs1054031	6	33035513	C	G	0.12443	0.0185343	0.844167	10.7212	1.9e-11	18	FALSE	HLA-DPA1	-3167
Rheumatoid Arthritis	RA	rs1054030	6	33035514	A	G	0.121038	0.0183479	0.843667	10.3768	4.2e-11	18	FALSE	HLA-DPA1	-3168
Rheumatoid Arthritis	RA	rs1054026	6	33035518	G	C	0.121038	0.0183479	0.843667	10.3768	4.2e-11	18	FALSE	HLA-DPA1	-3172
Rheumatoid Arthritis	RA	rs73400039	6	33035616	G	A	0.224394	0.0270568	0.962267	15.9586	1.1e-16	18	FALSE	HLA-DPA1	-3270
Rheumatoid Arthritis	RA	rs56308040	6	33035648	C	T	0.126698	0.0215758	0.85235	8.36653	4.3e-09	18	FALSE	HLA-DPA1	-3302
Rheumatoid Arthritis	RA	rs61321139	6	33035661	A	G	0.171975	0.0134518	0.844117	36.699	2e-37	18	FALSE	HLA-DPA1	-3315
Rheumatoid Arthritis	RA	rs201379120	6	33035666	G	T	0.226901	0.0274247	0.962717	15.8861	1.3e-16	18	FALSE	HLA-DPA1	-3320
Rheumatoid Arthritis	RA	rs386699848	6	33035670	A	AG	0.134675	0.0244225	0.88045	7.45593	3.5e-08	18	FALSE	HLA-DPA1	-3324
Rheumatoid Arthritis	RA	rs1054025	6	33035771	T	C	0.225647	0.0270986	0.962317	16.0809	8.3e-17	18	FALSE	HLA-DPA1	-3425
Rheumatoid Arthritis	RA	rs59419782	6	33035829	T	C	0.171975	0.0134283	0.8434	36.8239	1.5e-37	18	FALSE	HLA-DPA1	-3483
Rheumatoid Arthritis	RA	rs73400043	6	33035845	G	A	0.171975	0.0134336	0.84385	36.7959	1.6e-37	18	FALSE	HLA-DPA1	-3499
Rheumatoid Arthritis	RA	rs72870109	6	33035855	T	A	0.171975	0.0134733	0.844167	36.585	2.6e-37	18	FALSE	HLA-DPA1	-3509
Rheumatoid Arthritis	RA	rs9469341	6	33035877	A	G	0.171975	0.0133667	0.842817	37.1549	7e-38	18	FALSE	HLA-DPA1	-3531
Rheumatoid Arthritis	RA	rs72870110	6	33035887	G	C	0.122168	0.0185289	0.843933	10.3665	4.3e-11	18	FALSE	HLA-DPA1	-3541
Rheumatoid Arthritis	RA	rs1062658	6	33035925	A	T	0.122168	0.0185289	0.843767	10.3665	4.3e-11	18	FALSE	HLA-DPA1	-3579
Rheumatoid Arthritis	RA	rs3179778	6	33035974	A	G	0.12443	0.0216731	0.85355	8.02687	9.4e-09	18	FALSE	HLA-DPA1	-3628
Rheumatoid Arthritis	RA	rs3180557	6	33035980	T	A	0.125563	0.0218908	0.8539	8.01323	9.7e-09	18	FALSE	HLA-DPA1	-3634
Rheumatoid Arthritis	RA	rs3180556	6	33035982	G	A	0.125563	0.0218908	0.8539	8.01323	9.7e-09	18	FALSE	HLA-DPA1	-3636
Rheumatoid Arthritis	RA	rs3179777	6	33035986	T	C	0.125563	0.0217983	0.85365	8.07572	8.4e-09	18	FALSE	HLA-DPA1	-3640
Rheumatoid Arthritis	RA	rs3179776	6	33036003	G	C	0.171975	0.0134227	0.8437	36.8539	1.4e-37	18	FALSE	HLA-DPA1	-3657
Rheumatoid Arthritis	RA	rs67818943	6	33036085	C	G	0.171975	0.0134283	0.8434	36.8239	1.5e-37	18	FALSE	HLA-DPA1	-3739
Rheumatoid Arthritis	RA	rs3180555	6	33036116	T	G	0.171975	0.0134283	0.8434	36.8239	1.5e-37	18	FALSE	HLA-DPA1	-3770
Rheumatoid Arthritis	RA	rs72870111	6	33036132	A	G	0.171975	0.0134518	0.843933	36.699	2e-37	18	FALSE	HLA-DPA1	-3786
Rheumatoid Arthritis	RA	rs72870112	6	33036133	G	A	0.171975	0.0134518	0.843933	36.699	2e-37	18	FALSE	HLA-DPA1	-3787
Rheumatoid Arthritis	RA	rs3180554	6	33036177	A	G	0.171975	0.0134032	0.842767	36.9586	1.1e-37	18	FALSE	HLA-DPA1	-3831
Rheumatoid Arthritis	RA	rs3180553	6	33036210	G	T	0.171975	0.0134283	0.8427	36.8239	1.5e-37	18	FALSE	HLA-DPA1	-3864
Rheumatoid Arthritis	RA	rs67516795	6	33036233	A	G	0.171975	0.0134336	0.8442	36.7959	1.6e-37	18	FALSE	HLA-DPA1	-3887
Rheumatoid Arthritis	RA	rs67476989	6	33036242	T	C	0.173164	0.0134958	0.844217	36.9586	1.1e-37	18	FALSE	HLA-DPA1	-3896
Rheumatoid Arthritis	RA	rs72879607	6	33036287	G	A	0.171975	0.0134032	0.843567	36.9586	1.1e-37	18	FALSE	HLA-DPA1	-3941
Rheumatoid Arthritis	RA	rs72879608	6	33036288	G	A	0.171975	0.0134032	0.843567	36.9586	1.1e-37	18	FALSE	HLA-DPA1	-3942
Rheumatoid Arthritis	RA	rs72879609	6	33036312	A	G	0.171975	0.0134283	0.8434	36.8239	1.5e-37	18	FALSE	HLA-DPA1	-3966
Rheumatoid Arthritis	RA	rs68071176	6	33036388	C	T	0.122168	0.0185091	0.844433	10.3872	4.1e-11	18	FALSE	HLA-DPA1	-4042
Rheumatoid Arthritis	RA	rs73400048	6	33036394	G	A	0.122168	0.0185191	0.844433	10.3768	4.2e-11	18	FALSE	HLA-DPA1	-4048
Rheumatoid Arthritis	RA	rs1126769	6	33036435	T	G	0.171975	0.0134227	0.8434	36.8539	1.4e-37	18	FALSE	HLA-DPA1	-4089
Rheumatoid Arthritis	RA	rs1042434	6	33036505	G	C	0.170788	0.0133803	0.842617	36.585	2.6e-37	18	FALSE	HLA-DPA1	-4159
Rheumatoid Arthritis	RA	rs34370305	6	33036617	C	T	0.171975	0.0134227	0.8434	36.8539	1.4e-37	18	FALSE	HLA-DPA1	-4271
Rheumatoid Arthritis	RA	rs73739662	6	33036630	G	T	0.171975	0.0134227	0.8434	36.8539	1.4e-37	18	FALSE	HLA-DPA1	-4284
Rheumatoid Arthritis	RA	rs73739663	6	33036631	A	C	0.171975	0.0134227	0.8434	36.8539	1.4e-37	18	FALSE	HLA-DPA1	-4285
Rheumatoid Arthritis	RA	rs77350016	6	33036708	C	T	0.171975	0.0134283	0.8434	36.8239	1.5e-37	18	FALSE	HLA-DPA1	-4362
Rheumatoid Arthritis	RA	rs77981473	6	33036709	A	G	0.171975	0.0134336	0.8435	36.7959	1.6e-37	18	FALSE	HLA-DPA1	-4363
Rheumatoid Arthritis	RA	rs35947638	6	33036717	C	G	0.171975	0.0134283	0.8434	36.8239	1.5e-37	18	FALSE	HLA-DPA1	-4371
Rheumatoid Arthritis	RA	rs1042308	6	33036853	A	C	0.171975	0.0134032	0.84335	36.9586	1.1e-37	18	FALSE	HLA-DPA1	-4507
Rheumatoid Arthritis	RA	rs2308931	6	33036950	C	T	0.170788	0.0196788	0.933867	17.3979	4e-18	18	FALSE	HLA-DPA1	-4604
Rheumatoid Arthritis	RA	rs2308930	6	33036951	A	G	0.171975	0.0134283	0.8434	36.8239	1.5e-37	18	FALSE	HLA-DPA1	-4605
Rheumatoid Arthritis	RA	rs2308929	6	33036959	G	A	0.169603	0.013398	0.8419	36	1e-36	18	FALSE	HLA-DPA1	-4613
Rheumatoid Arthritis	RA	rs2308928	6	33036971	C	T	0.171975	0.0134167	0.843283	36.8861	1.3e-37	18	FALSE	HLA-DPA1	-4625
Rheumatoid Arthritis	RA	rs2308927	6	33036977	G	A	0.176737	0.030569	0.971483	8.13077	7.4e-09	18	FALSE	HLA-DPA1	-4631
Rheumatoid Arthritis	RA	rs1042190	6	33036999	T	C	0.170788	0.013472	0.845483	36.1024	7.9e-37	18	FALSE	HLA-DPA1	-4653
Rheumatoid Arthritis	RA	rs115722167	6	33037060	C	T	0.36097	0.0568753	0.990633	9.65758	2.2e-10	18	FALSE	HLA-DPA1	-4714
Rheumatoid Arthritis	RA	rs1126544	6	33037061	G	C	0.175545	0.0306322	0.9715	8	1e-08	18	FALSE	HLA-DPA1	-4715
Rheumatoid Arthritis	RA	rs73739671	6	33037080	G	A	0.171975	0.0134227	0.843633	36.8539	1.4e-37	18	FALSE	HLA-DPA1	-4734
Rheumatoid Arthritis	RA	rs34140193	6	33037082	A	G	0.171975	0.0134227	0.8434	36.8539	1.4e-37	18	FALSE	HLA-DPA1	-4736
Rheumatoid Arthritis	RA	rs34950776	6	33037104	C	T	0.171975	0.0134283	0.8434	36.8239	1.5e-37	18	FALSE	HLA-DPA1	-4758
Rheumatoid Arthritis	RA	rs67201607	6	33037142	A	G	0.171975	0.0134283	0.8434	36.8239	1.5e-37	18	FALSE	HLA-DPA1	-4796
Rheumatoid Arthritis	RA	rs3830066	6	33037187	C	G	0.170788	0.0133241	0.842033	36.8861	1.3e-37	18	FALSE	HLA-DPA1	-4841
Rheumatoid Arthritis	RA	rs36081724	6	33037265	C	A	0.171975	0.0134227	0.843317	36.8539	1.4e-37	18	FALSE	HLA-DPA1	-4919
Rheumatoid Arthritis	RA	rs34562515	6	33037279	A	G	0.170788	0.013359	0.843233	36.699	2e-37	18	FALSE	HLA-DPA1	-4933
Rheumatoid Arthritis	RA	rs34606334	6	33037294	T	C	0.171975	0.0134102	0.843633	36.9208	1.2e-37	18	FALSE	HLA-DPA1	-4948
Rheumatoid Arthritis	RA	rs34682523	6	33037304	G	T	0.170788	0.0133458	0.843317	36.7696	1.7e-37	18	FALSE	HLA-DPA1	-4958
Rheumatoid Arthritis	RA	rs114707319	6	33037412	G	C	0.170788	0.0133504	0.843417	36.7447	1.8e-37	18	FALSE	HLA-DPA1	-5066
Rheumatoid Arthritis	RA	rs116509985	6	33037413	C	A	0.170788	0.0133504	0.843417	36.7447	1.8e-37	18	FALSE	HLA-DPA1	-5067
Rheumatoid Arthritis	RA	rs1126543	6	33037419	G	A	0.170788	0.0133548	0.842967	36.7212	1.9e-37	18	FALSE	HLA-DPA1	-5073
Rheumatoid Arthritis	RA	rs1126542	6	33037424	T	C	0.171975	0.0134227	0.8434	36.8539	1.4e-37	18	FALSE	HLA-DPA1	-5078
Rheumatoid Arthritis	RA	rs1042178	6	33037522	T	C	0.170788	0.0133892	0.843817	36.5376	2.9e-37	18	FALSE	HLA-DPA1	-5176
Rheumatoid Arthritis	RA	rs1042177	6	33037557	C	T	0.141564	0.0148671	0.881667	20.7696	1.7e-21	18	FALSE	HLA-DPA1	-5211
Rheumatoid Arthritis	RA	rs1042176	6	33037560	G	A	0.160169	0.014532	0.872433	27.5229	3e-28	18	FALSE	HLA-DPA1	-5214
Rheumatoid Arthritis	RA	rs2308912	6	33037579	A	T	0.170788	0.013407	0.843933	36.4437	3.6e-37	18	FALSE	HLA-DPA1	-5233
Rheumatoid Arthritis	RA	rs2308911	6	33037580	T	G	0.170788	0.0133947	0.84385	36.5086	3.1e-37	18	FALSE	HLA-DPA1	-5234
Rheumatoid Arthritis	RA	rs1062481	6	33037611	C	T	0.225647	0.0271707	0.962233	16	1e-16	18	FALSE	HLA-DPA1	-5265
Rheumatoid Arthritis	RA	rs1042174	6	33037626	C	G	0.199671	0.0163511	0.895733	33.5686	2.7e-34	18	FALSE	HLA-DPA1	-5280
Rheumatoid Arthritis	RA	rs1126534	6	33037639	G	A	0.228156	0.0275765	0.962183	15.8861	1.3e-16	18	FALSE	HLA-DPA1	-5293
Rheumatoid Arthritis	RA	rs1126533	6	33037640	C	T	0.224394	0.0270199	0.9615	16	1e-16	18	FALSE	HLA-DPA1	-5294
Rheumatoid Arthritis	RA	rs10214910	6	33037675	C	A	0.170788	0.0133864	0.843033	36.5528	2.8e-37	18	FALSE	HLA-DPA1	-5329
Rheumatoid Arthritis	RA	rs66799959	6	33037690	C	T	0.170788	0.0134047	0.8439	36.4559	3.5e-37	18	FALSE	HLA-DPA1	-5344
Rheumatoid Arthritis	RA	rs67984906	6	33037768	G	A	0.170788	0.0134023	0.844	36.4685	3.4e-37	18	FALSE	HLA-DPA1	-5422
Rheumatoid Arthritis	RA	rs73739674	6	33037865	C	T	0.173164	0.0135957	0.846167	36.4318	3.7e-37	18	FALSE	HLA-DPA1	-5519
Rheumatoid Arthritis	RA	rs73739675	6	33037866	A	G	0.170788	0.0133738	0.844483	36.6198	2.4e-37	18	FALSE	HLA-DPA1	-5520
Rheumatoid Arthritis	RA	rs73739677	6	33037878	G	A	0.170788	0.0134642	0.845533	36.1427	7.2e-37	18	FALSE	HLA-DPA1	-5532
Rheumatoid Arthritis	RA	rs72879614	6	33037891	C	T	0.171975	0.0134385	0.8444	36.7696	1.7e-37	18	FALSE	HLA-DPA1	-5545
Rheumatoid Arthritis	RA	rs72879615	6	33037955	T	A	0.136966	0.0149196	0.884133	19.3665	4.3e-20	18	FALSE	HLA-DPA1	-5609
Rheumatoid Arthritis	RA	rs72879616	6	33037957	G	A	0.136966	0.0149196	0.884133	19.3665	4.3e-20	18	FALSE	HLA-DPA1	-5611
Rheumatoid Arthritis	RA	rs67325643	6	33037991	C	G	0.173164	0.0134121	0.843183	37.4089	3.9e-38	18	FALSE	HLA-DPA1	-5645
Rheumatoid Arthritis	RA	rs111956837	6	33038034	C	T	0.123298	0.0211104	0.84895	8.284	5.2e-09	18	FALSE	HLA-DPA1	-5688
Rheumatoid Arthritis	RA	rs73739681	6	33038052	C	T	0.171975	0.0133764	0.843317	37.1024	7.9e-38	18	FALSE	HLA-DPA1	-5706
Rheumatoid Arthritis	RA	rs73739682	6	33038053	C	T	0.171975	0.0133764	0.843317	37.1024	7.9e-38	18	FALSE	HLA-DPA1	-5707
Rheumatoid Arthritis	RA	rs67408707	6	33038144	C	T	0.171975	0.0133459	0.843217	37.2676	5.4e-38	18	FALSE	HLA-DPA1	-5798
Rheumatoid Arthritis	RA	rs56772034	6	33038167	C	A	0.123298	0.0184596	0.843533	10.6198	2.4e-11	18	FALSE	HLA-DPA1	-5821
Rheumatoid Arthritis	RA	rs58510921	6	33038178	A	T	0.123298	0.0184596	0.8435	10.6198	2.4e-11	18	FALSE	HLA-DPA1	-5832
Rheumatoid Arthritis	RA	rs59964828	6	33038187	T	C	0.12443	0.0210676	0.8489	8.45593	3.5e-09	18	FALSE	HLA-DPA1	-5841
Rheumatoid Arthritis	RA	rs73739699	6	33038193	T	G	0.123298	0.0184424	0.8432	10.6383	2.3e-11	18	FALSE	HLA-DPA1	-5847
Rheumatoid Arthritis	RA	rs73739700	6	33038223	A	G	0.173164	0.01341	0.8431	37.4202	3.8e-38	18	FALSE	HLA-DPA1	-5877
Rheumatoid Arthritis	RA	rs59416939	6	33038229	G	T	0.173164	0.0134121	0.843183	37.4089	3.9e-38	18	FALSE	HLA-DPA1	-5883
Rheumatoid Arthritis	RA	rs60038796	6	33038234	G	A	0.243346	0.0276611	0.961867	17.8539	1.4e-18	18	FALSE	HLA-DPA1	-5888
Rheumatoid Arthritis	RA	rs72879618	6	33038237	A	G	0.173164	0.01341	0.8431	37.4202	3.8e-38	18	FALSE	HLA-DPA1	-5891
Rheumatoid Arthritis	RA	rs78103064	6	33038283	A	G	0.235722	0.0259918	0.959033	18.9208	1.2e-19	18	FALSE	HLA-DPA1	-5937
Rheumatoid Arthritis	RA	rs67463587	6	33038322	G	T	0.173164	0.0134078	0.843117	37.4318	3.7e-38	18	FALSE	HLA-DPA1	-5976
Rheumatoid Arthritis	RA	rs2301224	6	33038369	C	A	0.173164	0.0133963	0.843217	37.4949	3.2e-38	18	FALSE	HLA-DPA1	-6023
Rheumatoid Arthritis	RA	rs115439765	6	33038499	A	C	0.379797	0.0573741	0.99075	10.4437	3.6e-11	18	FALSE	HLA-DPA1	-6153
Rheumatoid Arthritis	RA	rs2301223	6	33038546	C	T	0.235722	0.0259918	0.959033	18.9208	1.2e-19	18	FALSE	HLA-DPA1	-6200
Rheumatoid Arthritis	RA	rs2301222	6	33038548	T	C	0.173164	0.0134141	0.843117	37.3979	4e-38	18	FALSE	HLA-DPA1	-6202
Rheumatoid Arthritis	RA	rs57389774	6	33038579	A	G	0.171975	0.0133259	0.8432	37.3768	4.2e-38	18	FALSE	HLA-DPA1	-6233
Rheumatoid Arthritis	RA	rs2301221	6	33038597	A	G	0.171975	0.0133259	0.8432	37.3768	4.2e-38	18	FALSE	HLA-DPA1	-6251
Rheumatoid Arthritis	RA	rs2301220	6	33038766	C	T	0.173164	0.0133827	0.843267	37.5686	2.7e-38	18	FALSE	HLA-DPA1	-6420
Rheumatoid Arthritis	RA	rs67542233	6	33038802	A	G	0.136966	0.014898	0.884267	19.4202	3.8e-20	18	FALSE	HLA-DPA1	-6456
Rheumatoid Arthritis	RA	rs73400085	6	33038830	C	T	0.171975	0.0133632	0.8429	37.1739	6.7e-38	18	FALSE	HLA-DPA1	-6484
Rheumatoid Arthritis	RA	rs201911418	6	33038833	G	A	0.171975	0.0133595	0.84285	37.1938	6.4e-38	18	FALSE	HLA-DPA1	-6487
Rheumatoid Arthritis	RA	rs200005596	6	33038834	A	G	0.171975	0.0133632	0.842883	37.1739	6.7e-38	18	FALSE	HLA-DPA1	-6488
Rheumatoid Arthritis	RA	rs28438582	6	33038850	C	T	0.174353	0.0135807	0.845483	37	1e-37	18	FALSE	HLA-DPA1	-6504
Rheumatoid Arthritis	RA	rs28414332	6	33038862	A	G	0.173164	0.0134161	0.843383	37.3872	4.1e-38	18	FALSE	HLA-DPA1	-6516
Rheumatoid Arthritis	RA	rs57896011	6	33038947	C	T	0.173164	0.0134078	0.8433	37.4318	3.7e-38	18	FALSE	HLA-DPA1	-6601
Rheumatoid Arthritis	RA	rs59977910	6	33038979	C	T	0.173164	0.0134057	0.843333	37.4437	3.6e-38	18	FALSE	HLA-DPA1	-6633
Rheumatoid Arthritis	RA	rs72879625	6	33038982	G	A	0.138113	0.0149872	0.8843	19.5086	3.1e-20	18	FALSE	HLA-DPA1	-6636
Rheumatoid Arthritis	RA	rs60438747	6	33039146	A	T	0.235722	0.0260401	0.95905	18.8539	1.4e-19	18	FALSE	HLA-DPA1	-6800
Rheumatoid Arthritis	RA	rs57753382	6	33039180	G	A	0.173164	0.0134141	0.843317	37.3979	4e-38	18	FALSE	HLA-DPA1	-6834
Rheumatoid Arthritis	RA	rs66977180	6	33039196	A	T	0.136966	0.014898	0.8843	19.4202	3.8e-20	18	FALSE	HLA-DPA1	-6850
Rheumatoid Arthritis	RA	rs28452918	6	33039295	T	A	0.173164	0.0134057	0.843283	37.4437	3.6e-38	18	FALSE	HLA-DPA1	-6949
Rheumatoid Arthritis	RA	rs34624643	6	33039376	C	T	0.173164	0.0133911	0.843333	37.5229	3e-38	18	FALSE	HLA-DPA1	-7030
Rheumatoid Arthritis	RA	rs35039691	6	33039405	C	G	0.173164	0.0134057	0.8433	37.4437	3.6e-38	18	FALSE	HLA-DPA1	-7059
Rheumatoid Arthritis	RA	rs34083733	6	33039446	G	A	0.173164	0.0134034	0.843283	37.4559	3.5e-38	18	FALSE	HLA-DPA1	-7100
Rheumatoid Arthritis	RA	rs13196639	6	33039484	A	G	0.173164	0.0134057	0.843283	37.4437	3.6e-38	18	FALSE	HLA-DPA1	-7138
Rheumatoid Arthritis	RA	rs34197320	6	33039503	C	T	0.173164	0.0134057	0.843283	37.4437	3.6e-38	18	FALSE	HLA-DPA1	-7157
Rheumatoid Arthritis	RA	rs13196651	6	33039507	A	G	0.235722	0.0260168	0.959033	18.8861	1.3e-19	18	FALSE	HLA-DPA1	-7161
Rheumatoid Arthritis	RA	rs35521473	6	33039606	C	T	0.173164	0.0134057	0.843283	37.4437	3.6e-38	18	FALSE	HLA-DPA1	-7260
Rheumatoid Arthritis	RA	rs9277341	6	33039625	T	C	0.065072	0.0103473	0.714667	9.49485	3.2e-10	18	FALSE	HLA-DPA1	-7279
Rheumatoid Arthritis	RA	rs35979982	6	33039652	C	T	0.138113	0.0150274	0.8844	19.4089	3.9e-20	18	FALSE	HLA-DPA1	-7306
Rheumatoid Arthritis	RA	rs13213149	6	33039686	T	C	0.177931	0.0141689	0.8547	35.4437	3.6e-36	18	FALSE	HLA-DPA1	-7340
Rheumatoid Arthritis	RA	rs34780193	6	33039719	A	G	0.123298	0.0184424	0.842933	10.6383	2.3e-11	18	FALSE	HLA-DPA1	-7373
Rheumatoid Arthritis	RA	rs13213165	6	33039729	T	G	0.12443	0.0184897	0.843667	10.7696	1.7e-11	18	FALSE	HLA-DPA1	-7383
Rheumatoid Arthritis	RA	rs13213265	6	33039755	T	C	0.127833	0.0212201	0.85005	8.76955	1.7e-09	18	FALSE	HLA-DPA1	-7409
Rheumatoid Arthritis	RA	rs34507584	6	33039767	A	G	0.123298	0.0215762	0.85395	7.95861	1.1e-08	18	FALSE	HLA-DPA1	-7421
Rheumatoid Arthritis	RA	rs36043556	6	33039837	G	A	0.123298	0.0184424	0.843233	10.6383	2.3e-11	18	FALSE	HLA-DPA1	-7491
Rheumatoid Arthritis	RA	rs35769133	6	33039848	G	A	0.123298	0.0184424	0.843233	10.6383	2.3e-11	18	FALSE	HLA-DPA1	-7502
Rheumatoid Arthritis	RA	rs72879690	6	33039855	A	G	0.173164	0.0133987	0.843283	37.4815	3.3e-38	18	FALSE	HLA-DPA1	-7509
Rheumatoid Arthritis	RA	rs72500560	6	33039927	T	C	0.173164	0.0134034	0.843283	37.4559	3.5e-38	18	FALSE	HLA-DPA1	-7581
Rheumatoid Arthritis	RA	rs72500561	6	33039958	A	G	0.194799	0.0291088	0.968283	10.6576	2.2e-11	18	FALSE	HLA-DPA1	-7612
Rheumatoid Arthritis	RA	rs72500562	6	33039980	A	G	0.173164	0.0134034	0.843283	37.4559	3.5e-38	18	FALSE	HLA-DPA1	-7634
Rheumatoid Arthritis	RA	rs58129983	6	33040044	A	G	0.136966	0.014898	0.884333	19.4202	3.8e-20	18	FALSE	HLA-DPA1	-7698
Rheumatoid Arthritis	RA	rs4345439	6	33040098	C	T	0.235722	0.0260168	0.958967	18.8861	1.3e-19	18	FALSE	HLA-DPA1	-7752
Rheumatoid Arthritis	RA	rs4582419	6	33040138	G	A	0.236989	0.0260744	0.959017	19	1e-19	18	FALSE	HLA-DPA1	-7792
Rheumatoid Arthritis	RA	rs4422658	6	33040165	G	T	0.194799	0.0291088	0.968283	10.6576	2.2e-11	18	FALSE	HLA-DPA1	-7819
Rheumatoid Arthritis	RA	rs4501465	6	33040307	G	A	0.191161	0.0289776	0.968267	10.3768	4.2e-11	18	FALSE	HLA-DPA1	-7961
Rheumatoid Arthritis	RA	rs58063871	6	33040478	C	A	0.125563	0.0154501	0.8929	15.3565	4.4e-16	18	FALSE	HLA-DPA1	-8132
Rheumatoid Arthritis	RA	rs4640928	6	33040596	A	G	0.173164	0.0133987	0.843267	37.4815	3.3e-38	18	FALSE	HLA-DPA1	-8250
Rheumatoid Arthritis	RA	rs6914348	6	33040654	A	G	0.138113	0.0150133	0.884317	19.4437	3.6e-20	18	FALSE	HLA-DPA1	-8308
Rheumatoid Arthritis	RA	rs6914849	6	33040715	G	A	0.173164	0.0133665	0.843583	37.6576	2.2e-38	18	FALSE	HLA-DPA1	-8369
Rheumatoid Arthritis	RA	rs9380336	6	33040736	T	C	0.173164	0.0133884	0.84335	37.5376	2.9e-38	18	FALSE	HLA-DPA1	-8390
Rheumatoid Arthritis	RA	rs6914995	6	33040744	G	C	0.173164	0.0133884	0.843267	37.5376	2.9e-38	18	FALSE	HLA-DPA1	-8398
Rheumatoid Arthritis	RA	rs9380337	6	33040781	A	G	0.173164	0.0133884	0.843283	37.5376	2.9e-38	18	FALSE	HLA-DPA1	-8435
Rheumatoid Arthritis	RA	rs9380338	6	33040798	T	C	0.173164	0.0133963	0.843167	37.4949	3.2e-38	18	FALSE	HLA-DPA1	-8452
Rheumatoid Arthritis	RA	rs9348904	6	33040835	A	G	0.173164	0.0133827	0.8432	37.5686	2.7e-38	18	FALSE	HLA-DPA1	-8489
Rheumatoid Arthritis	RA	rs9380339	6	33040877	T	C	0.173164	0.0134011	0.84335	37.4685	3.4e-38	18	FALSE	HLA-DPA1	-8531
Rheumatoid Arthritis	RA	rs1431399	6	33041034	A	G	0.174353	0.013385	0.843483	38.0605	8.7e-39	18	FALSE	HLA-DPA1	-8688
Rheumatoid Arthritis	RA	rs3135020	6	33041064	C	A	0.0998203	0.0144429	0.874467	11.3188	4.8e-12	18	FALSE	HLA-DPA1	-8718
Rheumatoid Arthritis	RA	rs9357156	6	33041073	A	C	0.202116	0.0147935	0.874383	41.7696	1.7e-42	18	FALSE	HLA-DPA1	-8727
Rheumatoid Arthritis	RA	rs1431400	6	33041176	C	T	0.171975	0.0133365	0.843267	37.3188	4.8e-38	18	FALSE	HLA-DPA1	-8830
Rheumatoid Arthritis	RA	rs1431401	6	33041186	G	A	0.173164	0.0133884	0.843283	37.5376	2.9e-38	18	FALSE	HLA-DPA1	-8840
Rheumatoid Arthritis	RA	rs4247257	6	33041226	C	T	0.173164	0.0133963	0.843183	37.4949	3.2e-38	18	FALSE	HLA-DPA1	-8880
Rheumatoid Arthritis	RA	rs9380340	6	33042291	A	G	0.189951	0.0288532	0.968033	10.3372	4.6e-11	18	FALSE	HLA-DPA1	-9945
Rheumatoid Arthritis	RA	rs9469344	6	33042368	A	G	0.138113	0.0149927	0.8843	19.4949	3.2e-20	18	FALSE	HLA-DPA1	-10022
Rheumatoid Arthritis	RA	rs9394130	6	33042393	G	A	0.194799	0.0291088	0.9683	10.6576	2.2e-11	18	FALSE	HLA-DPA1	-10047
Rheumatoid Arthritis	RA	rs9469345	6	33042406	C	G	0.138113	0.0150133	0.8843	19.4437	3.6e-20	18	FALSE	HLA-DPA1	-10060
Rheumatoid Arthritis	RA	rs60349783	6	33042492	T	C	0.138113	0.0150133	0.8842	19.4437	3.6e-20	18	FALSE	HLA-DPA1	-10146
Rheumatoid Arthritis	RA	rs9296073	6	33042551	C	T	0.193585	0.0290336	0.96825	10.585	2.6e-11	18	FALSE	HLA-DPA1	-10205
Rheumatoid Arthritis	RA	rs9296074	6	33042598	A	G	0.194799	0.0291088	0.9683	10.6576	2.2e-11	18	FALSE	HLA-DPA1	-10252
Rheumatoid Arthritis	RA	rs74341050	6	33042690	T	C	0.375421	0.0573039	0.99075	10.2441	5.7e-11	18	FALSE	HLA-DPA1	-10344
Rheumatoid Arthritis	RA	rs987870	6	33042880	A	G	0.138113	0.0149631	0.884267	19.5686	2.7e-20	18	FALSE	HLA-DPA1	-10534
Rheumatoid Arthritis	RA	rs2071351	6	33043930	A	G	0.173164	0.0133797	0.843083	37.585	2.6e-38	18	FALSE	HLA-DPA1	-11584
Rheumatoid Arthritis	RA	rs2071352	6	33044188	T	A	0.138113	0.0149755	0.884183	19.5376	2.9e-20	18	FALSE	HLA-DPA1	-11842
Rheumatoid Arthritis	RA	rs2071353	6	33044257	T	C	0.157824	0.0136289	0.8524	30.284	5.2e-31	18	FALSE	HLA-DPA1	-11911
Rheumatoid Arthritis	RA	rs9469347	6	33044258	G	A	0.138113	0.0149755	0.884183	19.5376	2.9e-20	18	FALSE	HLA-DPA1	-11912
Rheumatoid Arthritis	RA	rs2071354	6	33044388	T	C	0.138113	0.0149981	0.884317	19.4815	3.3e-20	18	FALSE	HLA-DPA1	-12042
Rheumatoid Arthritis	RA	rs186786442	6	33044701	T	A	0.378336	0.0560673	0.99055	10.8239	1.5e-11	18	FALSE	HLA-DPA1	-12355
Rheumatoid Arthritis	RA	rs7769592	6	33045155	T	C	0.192372	0.0288757	0.967933	10.5686	2.7e-11	18	FALSE	HLA-DPA1	-12809
Rheumatoid Arthritis	RA	rs2856816	6	33045500	T	C	0.133531	0.016884	0.907433	14.585	2.6e-15	18	FALSE	HLA-DPA1	-13154
Rheumatoid Arthritis	RA	rs28449420	6	33045530	T	C	0.182722	0.0272474	0.963833	10.699	2e-11	18	FALSE	HLA-DPA1	-13184
Rheumatoid Arthritis	RA	rs2073520	6	33045823	A	G	0.110932	0.0146076	0.872967	13.5086	3.1e-14	18	FALSE	HLA-DPA1	-13477
Rheumatoid Arthritis	RA	rs2073522	6	33045838	G	A	0.108699	0.0195508	0.930933	7.56864	2.7e-08	18	FALSE	HLA-DPA1	-13492
Rheumatoid Arthritis	RA	rs2856817	6	33045934	G	A	-0.07139	0.0106678	0.744833	10.6576	2.2e-11	18	FALSE	HLA-DPA1	-13588
Rheumatoid Arthritis	RA	rs2856818	6	33045949	G	A	-0.07139	0.0106782	0.745517	10.6383	2.3e-11	18	FALSE	HLA-DPA1	-13603
Rheumatoid Arthritis	RA	rs2856819	6	33046082	C	T	-0.0723207	0.0107175	0.74485	10.8239	1.5e-11	18	FALSE	HLA-DPA1	-13736
Rheumatoid Arthritis	RA	rs2856820	6	33046083	C	T	-0.0732505	0.0107836	0.744833	10.9586	1.1e-11	18	FALSE	HLA-DPA1	-13737
Rheumatoid Arthritis	RA	rs73741626	6	33046133	C	T	0.327116	0.0323501	0.9754	23.3098	4.9e-24	18	FALSE	HLA-DPA1	-13787
Rheumatoid Arthritis	RA	rs200366226	6	33046403	CA	C	0.155485	0.0113767	0.70706	41.7959	1.6e-42	18	FALSE	HLA-DPA1	-14057
Rheumatoid Arthritis	RA	rs58309024	6	33046438	A	G	0.265268	0.0403881	0.983483	10.2924	5.1e-11	18	FALSE	HLA-DPA1	-14092
Rheumatoid Arthritis	RA	rs114769241	6	33046538	T	C	0.424648	0.0638898	0.991	10.5229	3e-11	18	FALSE	HLA-DPA1	-14192
Rheumatoid Arthritis	RA	rs2567279	6	33046662	T	C	-0.0704585	0.0106629	0.74465	10.4089	3.9e-11	18	FALSE	HLA-DPA1	-14316
Rheumatoid Arthritis	RA	rs2021408	6	33046726	T	C	0.0943107	0.012751	0.8353	12.8539	1.4e-13	18	FALSE	HLA-DPA1	-14380
Rheumatoid Arthritis	RA	rs2856821	6	33046742	T	C	0.127833	0.0119941	0.807283	25.7959	1.6e-26	18	FALSE	HLA-DPA1	-14396
Rheumatoid Arthritis	RA	rs3097670	6	33046752	G	C	0.0965109	0.0141015	0.87375	11.1135	7.7e-12	18	FALSE	HLA-DPA1	-14406
Rheumatoid Arthritis	RA	rs1431402	6	33046915	T	A	0.0943107	0.012751	0.83525	12.8539	1.4e-13	18	FALSE	HLA-DPA1	-14569
Rheumatoid Arthritis	RA	rs1431403	6	33047031	T	C	0.147341	0.0105428	0.72255	43.6576	2.2e-44	18	FALSE	HLA-DPA1	-14685
Rheumatoid Arthritis	RA	rs2856822	6	33047432	A	C	0.161343	0.0103915	0.706567	53.6383	2.3e-54	18	FALSE	HLA-DPA1	-15086
Rheumatoid Arthritis	RA	rs3135024	6	33047466	T	C	0.145026	0.0114076	0.779433	36.301	5e-37	18	FALSE	HLA-DPA1	-15120
Rheumatoid Arthritis	RA	rs3097671	6	33047612	G	C	0.0921153	0.0127392	0.837733	12.3188	4.8e-13	18	FALSE	HLA-DPA1	-15266
Rheumatoid Arthritis	RA	rs73741627	6	33047646	T	C	0.278392	0.0409836	0.984133	10.9586	1.1e-11	18	FALSE	HLA-DPA1	-15300
Rheumatoid Arthritis	RA	rs7760936	6	33047700	C	G	0.334075	0.0334023	0.977767	22.8239	1.5e-23	18	FALSE	HLA-DPA1	-15354
Rheumatoid Arthritis	RA	rs2567281	6	33047898	C	A	0.132389	0.0177446	0.919633	13.0655	8.6e-14	18	FALSE	HLA-DPA1	-15552
Rheumatoid Arthritis	RA	rs12662112	6	33048071	C	G	0.175545	0.0316097	0.974083	7.55284	2.8e-08	18	FALSE	HLA-DPA1	-15725
Rheumatoid Arthritis	RA	rs3130169	6	33048102	C	T	0.0976128	0.0141523	0.873583	11.2757	5.3e-12	18	FALSE	HLA-DPA1	-15756
Rheumatoid Arthritis	RA	rs139338683	6	33048182	C	T	0.41855	0.0596125	0.991717	11.6576	2.2e-12	18	FALSE	HLA-DPA1	-15836
Rheumatoid Arthritis	RA	rs17214664	6	33048184	C	T	0.387134	0.0430014	0.986333	18.6576	2.2e-19	18	FALSE	HLA-DPA1	-15838
Rheumatoid Arthritis	RA	rs17221059	6	33048348	G	A	0.164875	0.0163948	0.903267	23.0655	8.6e-24	18	FALSE	HLA-DPA1	-16002
Rheumatoid Arthritis	RA	rs3128959	6	33048380	G	A	0.0976128	0.0141684	0.873367	11.2518	5.6e-12	18	FALSE	HLA-DPA1	-16034
Rheumatoid Arthritis	RA	rs1126504	6	33048457	C	G	0.136966	0.0108135	0.742467	36.041	9.1e-37	18	FALSE	HLA-DPA1	-16111
Rheumatoid Arthritis	RA	rs1126506	6	33048459	T	G	0.138113	0.0107798	0.7411	36.8539	1.4e-37	18	FALSE	HLA-DPA1	-16113
Rheumatoid Arthritis	RA	rs1126509	6	33048461	T	A	0.138113	0.0107798	0.7411	36.8539	1.4e-37	18	FALSE	HLA-DPA1	-16115
Rheumatoid Arthritis	RA	rs1126511	6	33048466	G	T	0.133531	0.0119359	0.8052	28.3279	4.7e-29	18	FALSE	HLA-DPA1	-16120
Rheumatoid Arthritis	RA	rs1126513	6	33048467	G	T	0.133531	0.0119508	0.80525	28.2596	5.5e-29	18	FALSE	HLA-DPA1	-16121
Rheumatoid Arthritis	RA	rs12722018	6	33048532	G	C	0.278392	0.0465923	0.9793	8.63827	2.3e-09	18	FALSE	HLA-DPA1	-16186
Rheumatoid Arthritis	RA	rs1042117	6	33048539	T	A	0.153151	0.0177808	0.91985	17.1487	7.1e-18	18	FALSE	HLA-DPA1	-16193
Rheumatoid Arthritis	RA	rs12722022	6	33048564	G	A	0.254892	0.0350052	0.980317	12.4815	3.3e-13	18	FALSE	HLA-DPB1	-4861
Rheumatoid Arthritis	RA	rs9277351	6	33048600	T	G	0.230672	0.02643	0.961717	17.585	2.6e-18	18	FALSE	HLA-DPB1	-4897
Rheumatoid Arthritis	RA	rs1042133	6	33048606	G	C	0.106472	0.0129076	0.841867	15.7959	1.6e-16	18	FALSE	HLA-DPB1	-4903
Rheumatoid Arthritis	RA	rs1042136	6	33048628	A	C	0.130109	0.0128104	0.8383	23.5086	3.1e-24	18	FALSE	HLA-DPB1	-4925
Rheumatoid Arthritis	RA	rs12722027	6	33048641	A	G	0.262664	0.0352411	0.98075	13.041	9.1e-14	18	FALSE	HLA-DPB1	-4938
Rheumatoid Arthritis	RA	rs1042151	6	33048661	A	G	0.131248	0.0123439	0.81205	25.6778	2.1e-26	18	FALSE	HLA-DPB1	-4958
Rheumatoid Arthritis	RA	rs1042169	6	33048686	G	A	0.156654	0.0104268	0.706367	50.2924	5.1e-51	18	FALSE	HLA-DPB1	-4983
Rheumatoid Arthritis	RA	rs9277354	6	33048689	G	A	0.156654	0.010423	0.70665	50.3279	4.7e-51	18	FALSE	HLA-DPB1	-4986
Rheumatoid Arthritis	RA	rs9277355	6	33048691	C	G	0.156654	0.010423	0.70665	50.3279	4.7e-51	18	FALSE	HLA-DPB1	-4988
Rheumatoid Arthritis	RA	rs9277356	6	33048694	A	G	0.156654	0.0104294	0.706833	50.2676	5.4e-51	18	FALSE	HLA-DPB1	-4991
Rheumatoid Arthritis	RA	rs7770370	6	33048921	A	G	0.188742	0.0144339	0.868717	38.3468	4.5e-39	18	FALSE	HLA-DPB1	-5218
Rheumatoid Arthritis	RA	rs7770501	6	33048937	C	G	0.179127	0.015606	0.890533	29.7696	1.7e-30	18	FALSE	HLA-DPB1	-5234
Rheumatoid Arthritis	RA	rs112946437	6	33048979	A	G	0.193585	0.0341928	0.9782	7.82391	1.5e-08	18	FALSE	HLA-DPB1	-5276
Rheumatoid Arthritis	RA	rs55946092	6	33049011	A	G	0.196015	0.0343902	0.978333	7.92082	1.2e-08	18	FALSE	HLA-DPB1	-5308
Rheumatoid Arthritis	RA	rs73402061	6	33049074	G	T	0.175545	0.0175629	0.916633	22.7959	1.6e-23	18	FALSE	HLA-DPB1	-5371
Rheumatoid Arthritis	RA	rs138061591	6	33049147	G	A	0.414001	0.0591616	0.991567	11.585	2.6e-12	18	FALSE	HLA-DPB1	-5444
Rheumatoid Arthritis	RA	rs928976	6	33049211	C	T	0.142716	0.0103846	0.70895	42.2518	5.6e-43	18	FALSE	HLA-DPB1	-5508
Rheumatoid Arthritis	RA	rs2856827	6	33049274	A	T	0.260067	0.0287038	0.969517	18.8861	1.3e-19	18	FALSE	HLA-DPB1	-5571
Rheumatoid Arthritis	RA	rs73741630	6	33049288	A	G	0.279714	0.0409646	0.983967	11.0655	8.6e-12	18	FALSE	HLA-DPB1	-5585
Rheumatoid Arthritis	RA	rs2856828	6	33049549	T	G	0.194799	0.0343356	0.9783	7.85387	1.4e-08	18	FALSE	HLA-DPB1	-5846
Rheumatoid Arthritis	RA	rs2567289	6	33049565	C	G	0.176737	0.0170129	0.911217	24.5528	2.8e-25	18	FALSE	HLA-DPB1	-5862
Rheumatoid Arthritis	RA	rs9501249	6	33049596	T	G	0.282363	0.0411625	0.984067	11.1612	6.9e-12	18	FALSE	HLA-DPB1	-5893
Rheumatoid Arthritis	RA	rs9501250	6	33049610	T	C	0.281038	0.041052	0.984017	11.1192	7.6e-12	18	FALSE	HLA-DPB1	-5907
Rheumatoid Arthritis	RA	rs9501251	6	33049663	A	G	0.279714	0.0409237	0.984	11.0862	8.2e-12	18	FALSE	HLA-DPB1	-5960
Rheumatoid Arthritis	RA	rs9500928	6	33049694	C	T	0.278392	0.0409009	0.984	11	1e-11	18	FALSE	HLA-DPB1	-5991
Rheumatoid Arthritis	RA	rs7772134	6	33049726	G	T	0.175545	0.0175929	0.916683	22.7212	1.9e-23	18	FALSE	HLA-DPB1	-6023
Rheumatoid Arthritis	RA	rs7771721	6	33049727	A	T	0.175545	0.0175269	0.916617	22.8861	1.3e-23	18	FALSE	HLA-DPB1	-6024
Rheumatoid Arthritis	RA	rs2856829	6	33049733	T	C	0.197232	0.0343537	0.978233	8.02687	9.4e-09	18	FALSE	HLA-DPB1	-6030
Rheumatoid Arthritis	RA	rs139669083	6	33049764	G	C	0.415515	0.0594229	0.9917	11.5686	2.7e-12	18	FALSE	HLA-DPB1	-6061
Rheumatoid Arthritis	RA	rs112104961	6	33049881	T	G	0.12443	0.0149406	0.87995	16.0862	8.2e-17	18	FALSE	HLA-DPB1	-6178
Rheumatoid Arthritis	RA	rs149353765	6	33049901	C	T	0.417032	0.0595946	0.9917	11.585	2.6e-12	18	FALSE	HLA-DPB1	-6198
Rheumatoid Arthritis	RA	rs9277357	6	33049979	A	G	0.141564	0.0105131	0.716483	40.6021	2.5e-41	18	FALSE	HLA-DPB1	-6276
Rheumatoid Arthritis	RA	rs9277358	6	33049983	C	T	0.141564	0.0104838	0.71615	40.8239	1.5e-41	18	FALSE	HLA-DPB1	-6280
Rheumatoid Arthritis	RA	rs9277359	6	33050024	C	A	0.140412	0.010456	0.716583	40.3872	4.1e-41	18	FALSE	HLA-DPB1	-6321
Rheumatoid Arthritis	RA	rs9277360	6	33050036	T	C	0.0844692	0.0125517	0.831917	10.7696	1.7e-11	18	FALSE	HLA-DPB1	-6333
Rheumatoid Arthritis	RA	rs9277361	6	33050045	T	C	0.140412	0.0104675	0.716567	40.301	5e-41	18	FALSE	HLA-DPB1	-6342
Rheumatoid Arthritis	RA	rs9277362	6	33050078	A	G	0.0888312	0.0146407	0.72	8.88606	1.3e-09	18	FALSE	HLA-DPB1	-6375
Rheumatoid Arthritis	RA	rs9277363	6	33050079	C	G	0.0888312	0.0146965	0.718533	8.82391	1.5e-09	18	FALSE	HLA-DPB1	-6376
Rheumatoid Arthritis	RA	rs9277365	6	33050089	G	A	0.0877389	0.014988	0.725867	8.31876	4.8e-09	18	FALSE	HLA-DPB1	-6386
Rheumatoid Arthritis	RA	rs9277367	6	33050118	C	T	0.102033	0.0165824	0.72805	9.11919	7.6e-10	18	FALSE	HLA-DPB1	-6415
Rheumatoid Arthritis	RA	rs9277368	6	33050125	G	A	0.10425	0.0165772	0.7245	9.49485	3.2e-10	18	FALSE	HLA-DPB1	-6422
Rheumatoid Arthritis	RA	rs9277370	6	33050148	T	C	0.11205	0.016526	0.72085	10.9208	1.2e-11	18	FALSE	HLA-DPB1	-6445
Rheumatoid Arthritis	RA	rs9277372	6	33050168	C	A	0.11205	0.0166282	0.7217	10.7959	1.6e-11	18	FALSE	HLA-DPB1	-6465
Rheumatoid Arthritis	RA	rs9277373	6	33050179	A	G	0.113169	0.0166048	0.7233	11.0269	9.4e-12	18	FALSE	HLA-DPB1	-6476
Rheumatoid Arthritis	RA	rs9277374	6	33050185	C	A	0.113169	0.0165896	0.72315	11.0458	9e-12	18	FALSE	HLA-DPB1	-6482
Rheumatoid Arthritis	RA	rs9277375	6	33050186	T	C	0.113169	0.0165818	0.7232	11.0555	8.8e-12	18	FALSE	HLA-DPB1	-6483
Rheumatoid Arthritis	RA	rs9277376	6	33050196	G	C	0.142716	0.0105692	0.71655	40.8239	1.5e-41	18	FALSE	HLA-DPB1	-6493
Rheumatoid Arthritis	RA	rs9277377	6	33050203	C	G	0.140412	0.0105317	0.715383	39.8239	1.5e-40	18	FALSE	HLA-DPB1	-6500
Rheumatoid Arthritis	RA	rs6899657	6	33050223	G	A	0.110932	0.0108322	0.740367	23.8861	1.3e-24	18	FALSE	HLA-DPB1	-6520
Rheumatoid Arthritis	RA	rs6921989	6	33050232	T	G	0.109815	0.0107721	0.7411	23.6778	2.1e-24	18	FALSE	HLA-DPB1	-6529
Rheumatoid Arthritis	RA	rs9277378	6	33050279	A	G	0.140412	0.0104862	0.716083	40.1612	6.9e-41	18	FALSE	HLA-DPB1	-6576
Rheumatoid Arthritis	RA	rs9277379	6	33050325	A	C	0.0844692	0.0125353	0.8321	10.7959	1.6e-11	18	FALSE	HLA-DPB1	-6622
Rheumatoid Arthritis	RA	rs9277380	6	33050369	C	G	0.140412	0.0105134	0.71675	39.9586	1.1e-40	18	FALSE	HLA-DPB1	-6666
Rheumatoid Arthritis	RA	rs9277381	6	33050394	G	A	0.0844692	0.0125672	0.83205	10.7447	1.8e-11	18	FALSE	HLA-DPB1	-6691
Rheumatoid Arthritis	RA	rs9277382	6	33050441	G	A	0.140412	0.0105036	0.716633	40.0315	9.3e-41	18	FALSE	HLA-DPB1	-6738
Rheumatoid Arthritis	RA	rs3097672	6	33050442	C	A	0.140412	0.0104879	0.716683	40.1487	7.1e-41	18	FALSE	HLA-DPB1	-6739
Rheumatoid Arthritis	RA	rs9277384	6	33050463	C	G	0.0844692	0.0125353	0.8322	10.7959	1.6e-11	18	FALSE	HLA-DPB1	-6760
Rheumatoid Arthritis	RA	rs9277385	6	33050473	A	G	0.140412	0.0105134	0.716517	39.9586	1.1e-40	18	FALSE	HLA-DPB1	-6770
Rheumatoid Arthritis	RA	rs9277386	6	33050499	A	G	0.139262	0.0104799	0.716567	39.5686	2.7e-40	18	FALSE	HLA-DPB1	-6796
Rheumatoid Arthritis	RA	rs9277387	6	33050521	G	T	0.140412	0.0105185	0.716517	39.9208	1.2e-40	18	FALSE	HLA-DPB1	-6818
Rheumatoid Arthritis	RA	rs9277388	6	33050525	T	C	0.140412	0.0105185	0.716517	39.9208	1.2e-40	18	FALSE	HLA-DPB1	-6822
Rheumatoid Arthritis	RA	rs9277389	6	33050526	C	T	0.140412	0.0105134	0.716517	39.9586	1.1e-40	18	FALSE	HLA-DPB1	-6823
Rheumatoid Arthritis	RA	rs3128960	6	33050654	G	A	0.140412	0.010501	0.716833	40.0506	8.9e-41	18	FALSE	HLA-DPB1	-6951
Rheumatoid Arthritis	RA	rs3097673	6	33050671	A	C	0.140412	0.010499	0.716867	40.0655	8.6e-41	18	FALSE	HLA-DPB1	-6968
Rheumatoid Arthritis	RA	rs3097674	6	33050683	A	G	0.136966	0.0104855	0.7193	38.2676	5.4e-39	18	FALSE	HLA-DPB1	-6980
Rheumatoid Arthritis	RA	rs3128961	6	33050742	G	A	0.140412	0.0104933	0.71685	40.1079	7.8e-41	18	FALSE	HLA-DPB1	-7039
Rheumatoid Arthritis	RA	rs9277392	6	33050829	G	C	0.150823	0.0103806	0.70845	47.1024	7.9e-48	18	FALSE	HLA-DPB1	-7126
Rheumatoid Arthritis	RA	rs9277393	6	33050877	A	G	0.150823	0.0103847	0.708467	47.0655	8.6e-48	18	FALSE	HLA-DPB1	-7174
Rheumatoid Arthritis	RA	rs9277394	6	33050970	A	T	0.150823	0.0103853	0.708467	47.0605	8.7e-48	18	FALSE	HLA-DPB1	-7267
Rheumatoid Arthritis	RA	rs9277395	6	33051051	A	G	0.150823	0.0103921	0.70845	47	1e-47	18	FALSE	HLA-DPB1	-7348
Rheumatoid Arthritis	RA	rs9277396	6	33051139	G	A	0.150823	0.0103901	0.70845	47.0177	9.6e-48	18	FALSE	HLA-DPB1	-7436
Rheumatoid Arthritis	RA	rs9277397	6	33051277	A	G	0.105361	0.0143499	0.703767	12.6778	2.1e-13	18	FALSE	HLA-DPB1	-7574
Rheumatoid Arthritis	RA	rs9277399	6	33051307	A	G	0.150823	0.0104153	0.7085	46.7959	1.6e-47	18	FALSE	HLA-DPB1	-7604
Rheumatoid Arthritis	RA	rs9277400	6	33051316	G	A	0.150823	0.0104153	0.708533	46.7959	1.6e-47	18	FALSE	HLA-DPB1	-7613
Rheumatoid Arthritis	RA	rs140964379	6	33051317	C	T	0.39601	0.058845	0.9916	10.7696	1.7e-11	18	FALSE	HLA-DPB1	-7614
Rheumatoid Arthritis	RA	rs9277401	6	33051394	C	T	0.150823	0.0103968	0.708483	46.9586	1.1e-47	18	FALSE	HLA-DPB1	-7691
Rheumatoid Arthritis	RA	rs9277402	6	33051460	C	T	0.150823	0.0104051	0.708483	46.8861	1.3e-47	18	FALSE	HLA-DPB1	-7757
Rheumatoid Arthritis	RA	rs9277403	6	33051467	A	G	0.150823	0.0103968	0.7085	46.9586	1.1e-47	18	FALSE	HLA-DPB1	-7764
Rheumatoid Arthritis	RA	rs9277404	6	33051493	T	C	0.150823	0.0103968	0.708517	46.9586	1.1e-47	18	FALSE	HLA-DPB1	-7790
Rheumatoid Arthritis	RA	rs9277405	6	33051500	A	G	0.150823	0.0103968	0.708483	46.9586	1.1e-47	18	FALSE	HLA-DPB1	-7797
Rheumatoid Arthritis	RA	rs9277406	6	33051554	T	C	0.105361	0.0142949	0.7035	12.7696	1.7e-13	18	FALSE	HLA-DPB1	-7851
Rheumatoid Arthritis	RA	rs9277407	6	33051558	T	C	0.105361	0.0143097	0.7035	12.7447	1.8e-13	18	FALSE	HLA-DPB1	-7855
Rheumatoid Arthritis	RA	rs9277408	6	33051562	G	A	0.105361	0.0142949	0.7035	12.7696	1.7e-13	18	FALSE	HLA-DPB1	-7859
Rheumatoid Arthritis	RA	rs9277409	6	33051624	C	G	0.150823	0.0103806	0.708417	47.1024	7.9e-48	18	FALSE	HLA-DPB1	-7921
Rheumatoid Arthritis	RA	rs9277410	6	33051640	G	A	0.151986	0.0104429	0.708417	47.2596	5.5e-48	18	FALSE	HLA-DPB1	-7937
Rheumatoid Arthritis	RA	rs9277411	6	33051683	C	T	0.151986	0.010454	0.7086	47.1612	6.9e-48	18	FALSE	HLA-DPB1	-7980
Rheumatoid Arthritis	RA	rs9277412	6	33051689	C	T	0.150823	0.0103812	0.708417	47.0969	8e-48	18	FALSE	HLA-DPB1	-7986
Rheumatoid Arthritis	RA	rs9277413	6	33051720	G	A	0.117658	0.0170238	0.7359	11.3188	4.8e-12	18	FALSE	HLA-DPB1	-8017
Rheumatoid Arthritis	RA	rs9277414	6	33051723	G	T	0.116534	0.0163731	0.7181	11.9586	1.1e-12	18	FALSE	HLA-DPB1	-8020
Rheumatoid Arthritis	RA	rs9277417	6	33051741	A	G	0.115411	0.0168765	0.7319	11.0969	8e-12	18	FALSE	HLA-DPB1	-8038
Rheumatoid Arthritis	RA	rs9277418	6	33051749	C	T	0.116534	0.0164264	0.71725	11.8861	1.3e-12	18	FALSE	HLA-DPB1	-8046
Rheumatoid Arthritis	RA	rs9277419	6	33051777	A	G	0.106472	0.014296	0.705467	13.0223	9.5e-14	18	FALSE	HLA-DPB1	-8074
Rheumatoid Arthritis	RA	rs9277420	6	33051790	C	A	0.106472	0.0143333	0.7053	12.9586	1.1e-13	18	FALSE	HLA-DPB1	-8087
Rheumatoid Arthritis	RA	rs9277421	6	33051820	G	A	0.105361	0.0142793	0.7059	12.7959	1.6e-13	18	FALSE	HLA-DPB1	-8117
Rheumatoid Arthritis	RA	rs9277422	6	33051838	A	C	0.116534	0.0164264	0.71635	11.8861	1.3e-12	18	FALSE	HLA-DPB1	-8135
Rheumatoid Arthritis	RA	rs9501253	6	33051839	T	C	0.285019	0.0487722	0.9758	8.29243	5.1e-09	18	FALSE	HLA-DPB1	-8136
Rheumatoid Arthritis	RA	rs9277423	6	33051845	T	A	0.102033	0.0142548	0.7065	12.0862	8.2e-13	18	FALSE	HLA-DPB1	-8142
Rheumatoid Arthritis	RA	rs9277424	6	33051865	A	C	0.10425	0.0142439	0.703867	12.6021	2.5e-13	18	FALSE	HLA-DPB1	-8162
Rheumatoid Arthritis	RA	rs116818505	6	33051900	T	G	0.115411	0.0167814	0.7281	11.2147	6.1e-12	18	FALSE	HLA-DPB1	-8197
Rheumatoid Arthritis	RA	rs9277426	6	33051910	C	A	0.150823	0.0105755	0.715517	45.4202	3.8e-46	18	FALSE	HLA-DPB1	-8207
Rheumatoid Arthritis	RA	rs9277427	6	33051969	A	T	0.162519	0.0111605	0.71414	47.3098	4.9e-48	18	FALSE	HLA-DPB1	-8266
Rheumatoid Arthritis	RA	rs9277429	6	33052007	G	A	0.150823	0.0104354	0.70825	46.6198	2.4e-47	18	FALSE	HLA-DPB1	-8304
Rheumatoid Arthritis	RA	rs9277430	6	33052008	T	C	0.150823	0.0104354	0.70825	46.6198	2.4e-47	18	FALSE	HLA-DPB1	-8305
Rheumatoid Arthritis	RA	rs9277431	6	33052028	C	T	0.150823	0.0103921	0.708467	47	1e-47	18	FALSE	HLA-DPB1	-8325
Rheumatoid Arthritis	RA	rs9277432	6	33052072	A	T	0.150823	0.0103921	0.708467	47	1e-47	18	FALSE	HLA-DPB1	-8369
Rheumatoid Arthritis	RA	rs9277433	6	33052128	C	T	0.150823	0.0103968	0.7085	46.9586	1.1e-47	18	FALSE	HLA-DPB1	-8425
Rheumatoid Arthritis	RA	rs9277434	6	33052186	A	G	0.150823	0.0103818	0.70845	47.0915	8.1e-48	18	FALSE	HLA-DPB1	-8483
Rheumatoid Arthritis	RA	rs9277435	6	33052220	T	A	0.150823	0.0103847	0.70845	47.0655	8.6e-48	18	FALSE	HLA-DPB1	-8517
Rheumatoid Arthritis	RA	rs9277436	6	33052221	C	T	0.150823	0.0103847	0.70845	47.0655	8.6e-48	18	FALSE	HLA-DPB1	-8518
Rheumatoid Arthritis	RA	rs9277437	6	33052250	A	G	0.150823	0.0103912	0.70855	47.0088	9.8e-48	18	FALSE	HLA-DPB1	-8547
Rheumatoid Arthritis	RA	rs9277438	6	33052303	C	T	0.150823	0.0103921	0.708433	47	1e-47	18	FALSE	HLA-DPB1	-8600
Rheumatoid Arthritis	RA	rs9277439	6	33052315	C	A	0.150823	0.010383	0.708367	47.0809	8.3e-48	18	FALSE	HLA-DPB1	-8612
Rheumatoid Arthritis	RA	rs9277440	6	33052327	C	T	0.150823	0.010383	0.708367	47.0809	8.3e-48	18	FALSE	HLA-DPB1	-8624
Rheumatoid Arthritis	RA	rs9277441	6	33052354	C	A	0.150823	0.0103912	0.708633	47.0088	9.8e-48	18	FALSE	HLA-DPB1	-8651
Rheumatoid Arthritis	RA	rs1811359	6	33052382	G	C	0.153151	0.0104879	0.71425	47.5686	2.7e-48	18	FALSE	HLA-DPB1	-8679
Rheumatoid Arthritis	RA	rs9277443	6	33052414	A	G	0.150823	0.0103921	0.708433	47	1e-47	18	FALSE	HLA-DPB1	-8711
Rheumatoid Arthritis	RA	rs9277444	6	33052439	A	G	0.151986	0.0104511	0.7086	47.1871	6.5e-48	18	FALSE	HLA-DPB1	-8736
Rheumatoid Arthritis	RA	rs9277445	6	33052492	G	C	0.150823	0.0103968	0.7083	46.9586	1.1e-47	18	FALSE	HLA-DPB1	-8789
Rheumatoid Arthritis	RA	rs9277446	6	33052498	G	C	0.150823	0.0103968	0.708283	46.9586	1.1e-47	18	FALSE	HLA-DPB1	-8795
Rheumatoid Arthritis	RA	rs112573360	6	33052533	G	A	0.127833	0.0222001	0.94078	8.07058	8.5e-09	18	FALSE	HLA-DPB1	-8830
Rheumatoid Arthritis	RA	rs9277447	6	33052562	T	C	0.145026	0.011265	0.70132	37.2007	6.3e-38	18	FALSE	HLA-DPB1	-8859
Rheumatoid Arthritis	RA	rs9277453	6	33052719	G	A	0.153151	0.0117902	0.71538	37.8539	1.4e-38	18	FALSE	HLA-DPB1	-9016
Rheumatoid Arthritis	RA	rs1126537	6	33052736	G	A	0.145026	0.0113028	0.70142	36.9586	1.1e-37	18	FALSE	HLA-DPB1	-9033
Rheumatoid Arthritis	RA	rs1126541	6	33052743	T	C	0.146183	0.0113548	0.70094	37.2007	6.3e-38	18	FALSE	HLA-DPB1	-9040
Rheumatoid Arthritis	RA	rs1042187	6	33052768	T	C	0.145026	0.0112671	0.70128	37.1871	6.5e-38	18	FALSE	HLA-DPB1	-9065
Rheumatoid Arthritis	RA	rs1042212	6	33052803	G	A	0.145026	0.0113719	0.70114	36.5229	3e-37	18	FALSE	HLA-DPB1	-9100
Rheumatoid Arthritis	RA	rs1042331	6	33052950	T	C	0.150823	0.0103968	0.708533	46.9586	1.1e-47	18	FALSE	HLA-DPB1	-9247
Rheumatoid Arthritis	RA	rs1042335	6	33052958	C	T	0.150823	0.0104011	0.7085	46.9208	1.2e-47	18	FALSE	HLA-DPB1	-9255
Rheumatoid Arthritis	RA	rs1071597	6	33052986	T	C	0.150823	0.0104121	0.708467	46.8239	1.5e-47	18	FALSE	HLA-DPB1	-9283
Rheumatoid Arthritis	RA	rs75656943	6	33053092	C	T	0.216913	0.0278648	0.9656	14.1549	7e-15	18	FALSE	HLA-DPB1	-9389
Rheumatoid Arthritis	RA	rs9277458	6	33053167	A	C	0.150823	0.0103824	0.708467	47.0862	8.2e-48	18	FALSE	HLA-DPB1	-9464
Rheumatoid Arthritis	RA	rs9277459	6	33053248	A	G	0.150823	0.0103921	0.708433	47	1e-47	18	FALSE	HLA-DPB1	-9545
Rheumatoid Arthritis	RA	rs9277460	6	33053252	G	A	0.150823	0.0103921	0.708433	47	1e-47	18	FALSE	HLA-DPB1	-9549
Rheumatoid Arthritis	RA	rs9277461	6	33053270	T	A	0.151986	0.0104547	0.70865	47.1549	7e-48	18	FALSE	HLA-DPB1	-9567
Rheumatoid Arthritis	RA	rs9277462	6	33053271	T	C	0.150823	0.0104011	0.70845	46.9208	1.2e-47	18	FALSE	HLA-DPB1	-9568
Rheumatoid Arthritis	RA	rs9277463	6	33053307	C	T	0.150823	0.0103864	0.70845	47.0506	8.9e-48	18	FALSE	HLA-DPB1	-9604
Rheumatoid Arthritis	RA	rs9277464	6	33053352	C	T	0.142716	0.0111697	0.767283	36.6576	2.2e-37	18	FALSE	HLA-DPB1	-9649
Rheumatoid Arthritis	RA	rs9277465	6	33053396	A	G	0.11205	0.0152182	0.764233	12.7447	1.8e-13	18	FALSE	HLA-DPB1	-9693
Rheumatoid Arthritis	RA	rs9277468	6	33053455	C	T	0.150823	0.0103921	0.708433	47	1e-47	18	FALSE	HLA-DPB1	-9752
Rheumatoid Arthritis	RA	rs9277469	6	33053468	G	T	0.150823	0.0103896	0.708417	47.0223	9.5e-48	18	FALSE	HLA-DPB1	-9765
Rheumatoid Arthritis	RA	rs9277470	6	33053477	G	C	0.151986	0.0104503	0.709417	47.1938	6.4e-48	18	FALSE	HLA-DPB1	-9774
Rheumatoid Arthritis	RA	rs11551421	6	33053609	G	A	0.213193	0.0258454	0.95915	15.7959	1.6e-16	18	FALSE	HLA-DPB1	-9906
Rheumatoid Arthritis	RA	rs9277471	6	33053682	G	A	0.150823	0.0103806	0.708433	47.1024	7.9e-48	18	FALSE	HLA-DPB1	-9979
Rheumatoid Arthritis	RA	rs9500931	6	33053695	T	C	0.306525	0.0376772	0.97985	15.3872	4.1e-16	18	FALSE	HLA-DPB1	-9992
Rheumatoid Arthritis	RA	rs9277472	6	33053723	T	C	0.150823	0.0103968	0.7082	46.9586	1.1e-47	18	FALSE	HLA-DPB1	-10020
Rheumatoid Arthritis	RA	rs9277473	6	33053728	C	T	0.150823	0.0104011	0.70835	46.9208	1.2e-47	18	FALSE	HLA-DPB1	-10025
Rheumatoid Arthritis	RA	rs9277474	6	33053737	G	T	0.145026	0.0112671	0.70128	37.1871	6.5e-38	18	FALSE	HLA-DPB1	-10034
Rheumatoid Arthritis	RA	rs9277475	6	33053739	T	C	0.130109	0.0121679	0.76048	25.9586	1.1e-26	18	FALSE	HLA-DPB1	-10036
Rheumatoid Arthritis	RA	rs9277477	6	33053772	G	A	0.149661	0.0103952	0.70915	46.2676	5.4e-47	18	FALSE	HLA-DPB1	-10069
Rheumatoid Arthritis	RA	rs9277478	6	33053780	T	A	0.105361	0.0142949	0.703467	12.7696	1.7e-13	18	FALSE	HLA-DPB1	-10077
Rheumatoid Arthritis	RA	rs9277479	6	33053789	A	G	0.105361	0.0142949	0.7035	12.7696	1.7e-13	18	FALSE	HLA-DPB1	-10086
Rheumatoid Arthritis	RA	rs9277480	6	33053812	A	G	0.12443	0.017426	0.77695	12.0315	9.3e-13	18	FALSE	HLA-DPB1	-10109
Rheumatoid Arthritis	RA	rs9277482	6	33053868	A	G	0.105361	0.0142793	0.7054	12.7959	1.6e-13	18	FALSE	HLA-DPB1	-10165
Rheumatoid Arthritis	RA	rs9277483	6	33053871	A	G	0.105361	0.0142793	0.7035	12.7959	1.6e-13	18	FALSE	HLA-DPB1	-10168
Rheumatoid Arthritis	RA	rs9277485	6	33053887	A	G	0.105361	0.0142949	0.703467	12.7696	1.7e-13	18	FALSE	HLA-DPB1	-10184
Rheumatoid Arthritis	RA	rs9277486	6	33053890	G	A	0.105361	0.0142949	0.703467	12.7696	1.7e-13	18	FALSE	HLA-DPB1	-10187
Rheumatoid Arthritis	RA	rs9277487	6	33053902	A	G	0.150823	0.0103818	0.708483	47.0915	8.1e-48	18	FALSE	HLA-DPB1	-10199
Rheumatoid Arthritis	RA	rs9277488	6	33053906	G	T	0.151986	0.0104698	0.709383	47.0223	9.5e-48	18	FALSE	HLA-DPB1	-10203
Rheumatoid Arthritis	RA	rs9277489	6	33053942	T	C	0.14387	0.0112499	0.76725	36.7212	1.9e-37	18	FALSE	HLA-DPB1	-10239
Rheumatoid Arthritis	RA	rs9277490	6	33053968	T	A	0.150823	0.0103921	0.70845	47	1e-47	18	FALSE	HLA-DPB1	-10265
Rheumatoid Arthritis	RA	rs9277491	6	33053971	T	C	0.150823	0.0103921	0.70845	47	1e-47	18	FALSE	HLA-DPB1	-10268
Rheumatoid Arthritis	RA	rs9277492	6	33053982	G	C	0.150823	0.0103767	0.70825	47.1367	7.3e-48	18	FALSE	HLA-DPB1	-10279
Rheumatoid Arthritis	RA	rs9277493	6	33054046	T	G	0.150823	0.0103921	0.708417	47	1e-47	18	FALSE	HLA-DPB1	-10343
Rheumatoid Arthritis	RA	rs9277494	6	33054057	G	A	0.150823	0.0103968	0.708383	46.9586	1.1e-47	18	FALSE	HLA-DPB1	-10354
Rheumatoid Arthritis	RA	rs9277495	6	33054071	G	C	0.150823	0.0103921	0.708533	47	1e-47	18	FALSE	HLA-DPB1	-10368
Rheumatoid Arthritis	RA	rs9277496	6	33054074	C	T	0.122168	0.0114743	0.7869	25.7447	1.8e-26	18	FALSE	HLA-DPB1	-10371
Rheumatoid Arthritis	RA	rs9277497	6	33054091	C	T	0.150823	0.0104153	0.70845	46.7959	1.6e-47	18	FALSE	HLA-DPB1	-10388
Rheumatoid Arthritis	RA	rs9277498	6	33054141	T	C	0.103141	0.0141876	0.702933	12.4437	3.6e-13	18	FALSE	HLA-DPB1	-10438
Rheumatoid Arthritis	RA	rs9277499	6	33054142	G	C	0.105361	0.0142627	0.703433	12.8239	1.5e-13	18	FALSE	HLA-DPB1	-10439
Rheumatoid Arthritis	RA	rs9277501	6	33054148	C	T	0.105361	0.0142949	0.703533	12.7696	1.7e-13	18	FALSE	HLA-DPB1	-10445
Rheumatoid Arthritis	RA	rs9277502	6	33054149	T	C	0.105361	0.0143499	0.703367	12.6778	2.1e-13	18	FALSE	HLA-DPB1	-10446
Rheumatoid Arthritis	RA	rs9277503	6	33054152	A	G	0.105361	0.0142949	0.703533	12.7696	1.7e-13	18	FALSE	HLA-DPB1	-10449
Rheumatoid Arthritis	RA	rs9277504	6	33054155	C	T	0.105361	0.0142949	0.703533	12.7696	1.7e-13	18	FALSE	HLA-DPB1	-10452
Rheumatoid Arthritis	RA	rs9277505	6	33054156	A	G	0.105361	0.0142949	0.703533	12.7696	1.7e-13	18	FALSE	HLA-DPB1	-10453
Rheumatoid Arthritis	RA	rs530859649	6	33054160	G	A	0.305167	0.0427974	0.973633	12	1e-12	18	FALSE	HLA-DPB1	-10457
Rheumatoid Arthritis	RA	rs9277507	6	33054176	T	A	0.105361	0.0142949	0.703633	12.7696	1.7e-13	18	FALSE	HLA-DPB1	-10473
Rheumatoid Arthritis	RA	rs9277508	6	33054177	T	C	0.105361	0.0143371	0.703767	12.699	2e-13	18	FALSE	HLA-DPB1	-10474
Rheumatoid Arthritis	RA	rs9277509	6	33054207	A	G	0.105361	0.0142793	0.703367	12.7959	1.6e-13	18	FALSE	HLA-DPB1	-10504
Rheumatoid Arthritis	RA	rs9277510	6	33054208	C	T	0.105361	0.0142793	0.7036	12.7959	1.6e-13	18	FALSE	HLA-DPB1	-10505
Rheumatoid Arthritis	RA	rs9277512	6	33054227	G	A	0.0976128	0.0144858	0.713867	10.7959	1.6e-11	18	FALSE	HLA-DPB1	-10524
Rheumatoid Arthritis	RA	rs9277513	6	33054231	C	T	0.105361	0.0143097	0.7037	12.7447	1.8e-13	18	FALSE	HLA-DPB1	-10528
Rheumatoid Arthritis	RA	rs9277514	6	33054235	T	G	0.105361	0.0142627	0.7037	12.8239	1.5e-13	18	FALSE	HLA-DPB1	-10532
Rheumatoid Arthritis	RA	rs9277515	6	33054268	C	A	0.102033	0.0143823	0.705833	11.8861	1.3e-12	18	FALSE	HLA-DPB1	-10565
Rheumatoid Arthritis	RA	rs9277516	6	33054280	T	C	0.10425	0.0142829	0.704267	12.5376	2.9e-13	18	FALSE	HLA-DPB1	-10577
Rheumatoid Arthritis	RA	rs9277517	6	33054281	G	A	0.105361	0.0143238	0.7038	12.7212	1.9e-13	18	FALSE	HLA-DPB1	-10578
Rheumatoid Arthritis	RA	rs9277518	6	33054302	T	C	0.103141	0.0144096	0.707433	12.0862	8.2e-13	18	FALSE	HLA-DPB1	-10599
Rheumatoid Arthritis	RA	rs1126719	6	33054325	G	C	0.13582	0.0180508	0.7536	13.2757	5.3e-14	18	FALSE	HLA-DPB1	-10622
Rheumatoid Arthritis	RA	rs1042448	6	33054342	T	A	0.123298	0.0167459	0.72385	12.7447	1.8e-13	18	FALSE	HLA-DPB1	-10639
Rheumatoid Arthritis	RA	rs9277522	6	33054353	G	A	0.155485	0.0105575	0.71285	48.3665	4.3e-49	18	FALSE	HLA-DPB1	-10650
Rheumatoid Arthritis	RA	rs9277523	6	33054355	A	C	0.12897	0.0170012	0.72665	13.4815	3.3e-14	18	FALSE	HLA-DPB1	-10652
Rheumatoid Arthritis	RA	rs1042467	6	33054373	C	T	0.156654	0.010579	0.711667	48.8861	1.3e-49	18	FALSE	HLA-DPB1	-10670
Rheumatoid Arthritis	RA	rs1042488	6	33054381	T	C	0.100926	0.0148854	0.723067	10.9208	1.2e-11	18	FALSE	HLA-DPB1	-10678
Rheumatoid Arthritis	RA	rs1042497	6	33054386	C	T	0.107585	0.014749	0.711733	12.5229	3e-13	18	FALSE	HLA-DPB1	-10683
Rheumatoid Arthritis	RA	rs1042502	6	33054400	T	C	0.154317	0.0106143	0.71255	47.1612	6.9e-48	18	FALSE	HLA-DPB1	-10697
Rheumatoid Arthritis	RA	rs1042507	6	33054404	A	G	0.153151	0.0105456	0.7125	47.0605	8.7e-48	18	FALSE	HLA-DPB1	-10701
Rheumatoid Arthritis	RA	rs1042508	6	33054410	A	C	0.153151	0.0105573	0.712533	46.9586	1.1e-47	18	FALSE	HLA-DPB1	-10707
Rheumatoid Arthritis	RA	rs1042511	6	33054413	T	G	0.153151	0.0105761	0.71235	46.7959	1.6e-47	18	FALSE	HLA-DPB1	-10710
Rheumatoid Arthritis	RA	rs1042516	6	33054414	T	A	0.153151	0.0105657	0.7124	46.8861	1.3e-47	18	FALSE	HLA-DPB1	-10711
Rheumatoid Arthritis	RA	rs3749985	6	33054433	G	C	0.307885	0.0376312	0.97985	15.5528	2.8e-16	18	FALSE	HLA-DPB1	-10730
Rheumatoid Arthritis	RA	rs1042544	6	33054457	A	G	0.150823	0.0104051	0.70915	46.8861	1.3e-47	18	FALSE	HLA-DPB1	-10754
Rheumatoid Arthritis	RA	rs931	6	33054550	G	A	0.116534	0.0163398	0.7157	12.0044	9.9e-13	18	FALSE	HLA-DPB1	-10847
Rheumatoid Arthritis	RA	rs928	6	33054552	C	G	0.116534	0.0163201	0.7157	12.0315	9.3e-13	18	FALSE	HLA-DPB1	-10849
Rheumatoid Arthritis	RA	rs935	6	33054579	C	T	0.150823	0.0103968	0.708617	46.9586	1.1e-47	18	FALSE	HLA-DPB1	-10876
Rheumatoid Arthritis	RA	rs932	6	33054586	A	G	0.150823	0.0104051	0.708783	46.8861	1.3e-47	18	FALSE	HLA-DPB1	-10883
Rheumatoid Arthritis	RA	rs933	6	33054595	C	T	0.150823	0.01047	0.710367	46.3188	4.8e-47	18	FALSE	HLA-DPB1	-10892
Rheumatoid Arthritis	RA	rs929	6	33054619	G	A	0.0888312	0.0149619	0.726667	8.5376	2.9e-09	18	FALSE	HLA-DPB1	-10916
Rheumatoid Arthritis	RA	rs930	6	33054656	A	C	0.0866478	0.0145941	0.718467	8.5376	2.9e-09	18	FALSE	HLA-DPB1	-10953
Rheumatoid Arthritis	RA	rs9277529	6	33054675	C	G	0.0877389	0.0149414	0.726433	8.36653	4.3e-09	18	FALSE	HLA-DPB1	-10972
Rheumatoid Arthritis	RA	rs9277530	6	33054683	A	G	0.105361	0.014416	0.705633	12.5686	2.7e-13	18	FALSE	HLA-DPB1	-10980
Rheumatoid Arthritis	RA	rs9277531	6	33054687	G	A	0.107585	0.014375	0.705033	13.1427	7.2e-14	18	FALSE	HLA-DPB1	-10984
Rheumatoid Arthritis	RA	rs9277532	6	33054711	G	T	0.150823	0.0103824	0.708467	47.0862	8.2e-48	18	FALSE	HLA-DPB1	-11008
Rheumatoid Arthritis	RA	rs9277533	6	33054721	C	T	0.150823	0.0103864	0.70845	47.0506	8.9e-48	18	FALSE	HLA-DPB1	-11018
Rheumatoid Arthritis	RA	rs9277534	6	33054807	A	G	0.150823	0.0103875	0.7085	47.041	9.1e-48	18	FALSE	HLA-DPB1	-11104
Rheumatoid Arthritis	RA	rs9277535	6	33054861	A	G	0.14387	0.0112568	0.767367	36.6778	2.1e-37	18	FALSE	HLA-DPB1	-11158
Rheumatoid Arthritis	RA	rs142130667	6	33054875	C	G	0.397497	0.0587263	0.99155	10.8861	1.3e-11	18	FALSE	HLA-DPB1	-11172
Rheumatoid Arthritis	RA	rs115991335	6	33054885	A	T	0.397497	0.0587263	0.99155	10.8861	1.3e-11	18	FALSE	HLA-DPB1	-11182
Rheumatoid Arthritis	RA	rs9277536	6	33054890	C	T	0.150823	0.0103842	0.70845	47.0706	8.5e-48	18	FALSE	HLA-DPB1	-11187
Rheumatoid Arthritis	RA	rs9277537	6	33055009	C	A	0.150823	0.0103842	0.70845	47.0706	8.5e-48	18	FALSE	HLA-DPB1	31
Rheumatoid Arthritis	RA	rs9277538	6	33055047	A	G	0.14387	0.0109328	0.734867	38.8239	1.5e-39	18	FALSE	HLA-DPB1	69
Rheumatoid Arthritis	RA	rs9501255	6	33055098	C	T	0.322964	0.0321926	0.97505	22.9586	1.1e-23	18	FALSE	HLA-DPB1	120
Rheumatoid Arthritis	RA	rs9277540	6	33055123	A	G	0.150823	0.0103818	0.708467	47.0915	8.1e-48	18	FALSE	HLA-DPB1	145
Rheumatoid Arthritis	RA	rs9277541	6	33055158	A	G	0.150823	0.0103847	0.7085	47.0655	8.6e-48	18	FALSE	HLA-DPB1	180
Rheumatoid Arthritis	RA	rs9277542	6	33055247	T	C	0.150823	0.0103793	0.708517	47.1135	7.7e-48	18	FALSE	HLA-DPB1	269
Rheumatoid Arthritis	RA	rs9277543	6	33055294	G	A	0.116534	0.0163301	0.7157	12.0177	9.6e-13	18	FALSE	HLA-DPB1	316
Rheumatoid Arthritis	RA	rs9277544	6	33055308	C	T	0.105361	0.0142627	0.7035	12.8239	1.5e-13	18	FALSE	HLA-DPB1	330
Rheumatoid Arthritis	RA	rs9277546	6	33055346	T	G	0.150823	0.010383	0.708317	47.0809	8.3e-48	18	FALSE	HLA-DPB1	368
Rheumatoid Arthritis	RA	rs9501258	6	33055360	A	G	0.309246	0.0382095	0.980517	15.2366	5.8e-16	18	FALSE	HLA-DPB1	382
Rheumatoid Arthritis	RA	rs9277547	6	33055367	C	A	0.150823	0.010383	0.70845	47.0809	8.3e-48	18	FALSE	HLA-DPB1	389
Rheumatoid Arthritis	RA	rs9277548	6	33055390	C	T	0.150823	0.01038	0.7085	47.1079	7.8e-48	18	FALSE	HLA-DPB1	412
Rheumatoid Arthritis	RA	rs9277549	6	33055419	A	G	0.151986	0.0104581	0.7089	47.1249	7.5e-48	18	FALSE	HLA-DPB1	441
Rheumatoid Arthritis	RA	rs9277550	6	33055487	T	C	0.151986	0.0104341	0.70835	47.3372	4.6e-48	18	FALSE	HLA-DPB1	509
Rheumatoid Arthritis	RA	rs9277551	6	33055494	G	T	0.150823	0.0103859	0.70845	47.0555	8.8e-48	18	FALSE	HLA-DPB1	516
Rheumatoid Arthritis	RA	rs9277552	6	33055501	C	T	0.098716	0.016109	0.802933	9.05061	8.9e-10	18	FALSE	HLA-DPB1	523
Rheumatoid Arthritis	RA	rs9277553	6	33055516	T	C	0.150823	0.0103859	0.708433	47.0555	8.8e-48	18	FALSE	HLA-DPB1	538
Rheumatoid Arthritis	RA	rs9277554	6	33055538	C	T	0.151986	0.0104132	0.708567	47.5229	3e-48	18	FALSE	HLA-DPB1	560
Rheumatoid Arthritis	RA	rs9501259	6	33055551	G	A	0.174353	0.0175214	0.916267	22.6021	2.5e-23	18	FALSE	HLA-DPB1	573
Rheumatoid Arthritis	RA	rs9277555	6	33055605	G	A	0.122168	0.0106946	0.733267	29.4949	3.2e-30	18	FALSE	HLA-DPB1	627
Rheumatoid Arthritis	RA	rs3128963	6	33055780	C	T	0.150823	0.0103921	0.70855	47	1e-47	18	FALSE	HLA-DPB1	802
Rheumatoid Arthritis	RA	rs3128964	6	33055818	A	G	0.150823	0.0103842	0.70845	47.0706	8.5e-48	18	FALSE	HLA-DPB1	840
Rheumatoid Arthritis	RA	rs3128965	6	33055899	G	A	0.0833816	0.0124597	0.832117	10.6576	2.2e-11	18	FALSE	HLA-DPB1	921
Rheumatoid Arthritis	RA	rs3128966	6	33055946	G	A	0.0844692	0.012582	0.832183	10.7212	1.9e-11	18	FALSE	HLA-DPB1	968
Rheumatoid Arthritis	RA	rs3117229	6	33056069	G	A	0.142716	0.0111697	0.767283	36.6576	2.2e-37	18	FALSE	HLA-DPB1	1091
Rheumatoid Arthritis	RA	rs3128967	6	33056097	T	G	0.122168	0.0114561	0.785183	25.8239	1.5e-26	18	FALSE	HLA-DPB1	1119
Rheumatoid Arthritis	RA	rs3130186	6	33056207	C	T	0.142716	0.0111784	0.767267	36.6021	2.5e-37	18	FALSE	HLA-DPB1	1229
Rheumatoid Arthritis	RA	rs3128968	6	33056253	T	A	0.142716	0.0111756	0.767283	36.6198	2.4e-37	18	FALSE	HLA-DPB1	1275
Rheumatoid Arthritis	RA	rs148951134	6	33056256	C	G	0.400478	0.0589564	0.991633	10.9586	1.1e-11	18	FALSE	HLA-DPB1	1278
Rheumatoid Arthritis	RA	rs3130187	6	33056405	C	T	0.12443	0.0173959	0.77685	12.0706	8.5e-13	18	FALSE	HLA-DPB1	1427
Rheumatoid Arthritis	RA	rs3117228	6	33056435	G	T	0.150823	0.0103853	0.708467	47.0605	8.7e-48	18	FALSE	HLA-DPB1	1457
Rheumatoid Arthritis	RA	rs3091281	6	33056566	T	C	0.142716	0.0111784	0.767283	36.6021	2.5e-37	18	FALSE	HLA-DPB1	1588
Rheumatoid Arthritis	RA	rs9501260	6	33056650	C	T	0.32573	0.0322603	0.975117	23.2441	5.7e-24	18	FALSE	HLA-DPB1	1672
Rheumatoid Arthritis	RA	rs9277557	6	33056694	T	C	0.14387	0.0112187	0.76765	36.9208	1.2e-37	18	FALSE	HLA-DPB1	1716
Rheumatoid Arthritis	RA	rs9277558	6	33056711	C	T	0.142716	0.0111727	0.767283	36.6383	2.3e-37	18	FALSE	HLA-DPB1	1733
Rheumatoid Arthritis	RA	rs9277559	6	33056731	T	C	0.146183	0.011295	0.7699	37.585	2.6e-38	18	FALSE	HLA-DPB1	1753
Rheumatoid Arthritis	RA	rs9277560	6	33056738	C	G	0.115411	0.0119167	0.7981	21.4559	3.5e-22	18	FALSE	HLA-DPB1	1760
Rheumatoid Arthritis	RA	rs9277561	6	33056749	T	C	0.100926	0.0113615	0.801317	18.1871	6.5e-19	18	FALSE	HLA-DPB1	1771
Rheumatoid Arthritis	RA	rs9277562	6	33056762	C	T	0.14387	0.0112423	0.767217	36.7696	1.7e-37	18	FALSE	HLA-DPB1	1784
Rheumatoid Arthritis	RA	rs9277563	6	33056763	A	G	0.151986	0.0104554	0.708333	47.1487	7.1e-48	18	FALSE	HLA-DPB1	1785
Rheumatoid Arthritis	RA	rs9277564	6	33056765	C	T	0.151986	0.0104554	0.708333	47.1487	7.1e-48	18	FALSE	HLA-DPB1	1787
Rheumatoid Arthritis	RA	rs3117227	6	33056766	A	G	0.0825012	0.00931308	0.421783	18.0915	8.1e-19	18	FALSE	HLA-DPB1	1788
Rheumatoid Arthritis	RA	rs9296076	6	33056840	T	C	0.174353	0.0175214	0.916317	22.6021	2.5e-23	18	FALSE	HLA-DPB1	1862
Rheumatoid Arthritis	RA	rs9277565	6	33056897	C	T	0.110932	0.0116708	0.792167	20.699	2e-21	18	FALSE	HLA-DPB1	1919
Rheumatoid Arthritis	RA	rs9277566	6	33056916	G	T	0.150823	0.0103968	0.708433	46.9586	1.1e-47	18	FALSE	HLA-DPB1	1938
Rheumatoid Arthritis	RA	rs3097649	6	33056962	C	T	0.181522	0.0254571	0.959933	12	1e-12	18	FALSE	HLA-DPB1	1984
Rheumatoid Arthritis	RA	rs9501262	6	33056990	C	T	0.32573	0.0322917	0.975167	23.2007	6.3e-24	18	FALSE	HLA-DPB1	2012
Rheumatoid Arthritis	RA	rs73743105	6	33056994	G	C	0.32573	0.0322917	0.975167	23.2007	6.3e-24	18	FALSE	HLA-DPB1	2016
Rheumatoid Arthritis	RA	rs9277567	6	33057013	A	C	0.110932	0.0116574	0.792133	20.7447	1.8e-21	18	FALSE	HLA-DPB1	2035
Rheumatoid Arthritis	RA	rs9277568	6	33057055	T	C	0.130109	0.0119142	0.7475	27.0362	9.2e-28	18	FALSE	HLA-DPB1	2077
Rheumatoid Arthritis	RA	rs73743106	6	33057104	T	C	0.32573	0.0322917	0.975167	23.2007	6.3e-24	18	FALSE	HLA-DPB1	2126
Rheumatoid Arthritis	RA	rs116633358	6	33057124	G	A	0.397497	0.0587263	0.991567	10.8861	1.3e-11	18	FALSE	HLA-DPB1	2146
Rheumatoid Arthritis	RA	rs73743107	6	33057131	C	T	0.32573	0.0323064	0.975233	23.1805	6.6e-24	18	FALSE	HLA-DPB1	2153
Rheumatoid Arthritis	RA	rs3130188	6	33057176	T	C	0.151986	0.0104351	0.708467	47.3279	4.7e-48	18	FALSE	HLA-DPB1	2198
Rheumatoid Arthritis	RA	rs3091282	6	33057198	G	C	0.150823	0.0103806	0.708433	47.1024	7.9e-48	18	FALSE	HLA-DPB1	2220
Rheumatoid Arthritis	RA	rs3091283	6	33057213	C	T	0.122168	0.0106525	0.733267	29.7212	1.9e-30	18	FALSE	HLA-DPB1	2235
Rheumatoid Arthritis	RA	rs3128970	6	33057232	T	C	0.0834216	0.00930515	0.420717	18.5086	3.1e-19	18	FALSE	HLA-DPB1	2254
Rheumatoid Arthritis	RA	rs3091284	6	33057244	T	G	0.110932	0.0108054	0.741683	24	1e-24	18	FALSE	HLA-DPB1	2266
Rheumatoid Arthritis	RA	rs9501263	6	33057351	G	A	0.32573	0.0323158	0.97515	23.1675	6.8e-24	18	FALSE	HLA-DPB1	2373
Rheumatoid Arthritis	RA	rs3097650	6	33057440	C	T	0.140412	0.010499	0.716867	40.0655	8.6e-41	18	FALSE	HLA-DPB1	2462
Rheumatoid Arthritis	RA	rs9501264	6	33057636	G	A	0.32573	0.0322917	0.975167	23.2007	6.3e-24	18	FALSE	HLA-DPB1	2658
Rheumatoid Arthritis	RA	rs9500933	6	33057641	C	T	0.32573	0.0322917	0.975167	23.2007	6.3e-24	18	FALSE	HLA-DPB1	2663
Rheumatoid Arthritis	RA	rs3097651	6	33057651	C	T	0.110932	0.0108044	0.741483	24.0044	9.9e-25	18	FALSE	HLA-DPB1	2673
Rheumatoid Arthritis	RA	rs3117226	6	33057659	G	A	0.110932	0.0107539	0.741283	24.2218	6e-25	18	FALSE	HLA-DPB1	2681
Rheumatoid Arthritis	RA	rs114283055	6	33057662	C	A	0.400478	0.0589564	0.99165	10.9586	1.1e-11	18	FALSE	HLA-DPB1	2684
Rheumatoid Arthritis	RA	rs3117225	6	33057711	G	A	0.151986	0.010442	0.708283	47.2676	5.4e-48	18	FALSE	HLA-DPB1	2733
Rheumatoid Arthritis	RA	rs3097652	6	33057835	C	T	0.151986	0.0104382	0.708233	47.301	5e-48	18	FALSE	HLA-DPB1	2857
Rheumatoid Arthritis	RA	rs1367730	6	33058114	C	T	0.122168	0.0106643	0.7331	29.6576	2.2e-30	18	FALSE	HLA-DPB1	3136
Rheumatoid Arthritis	RA	rs1367729	6	33058268	T	C	0.122168	0.0106566	0.733083	29.699	2e-30	18	FALSE	HLA-DPB1	3290
Rheumatoid Arthritis	RA	rs2395312	6	33058436	C	A	0.122168	0.0106566	0.733083	29.699	2e-30	18	FALSE	HLA-DPB1	3458
Rheumatoid Arthritis	RA	rs2068205	6	33058583	T	C	0.0825012	0.00934916	0.4213	17.9586	1.1e-18	18	FALSE	HLA-DPB1	3605
Rheumatoid Arthritis	RA	rs2068204	6	33058718	G	A	0.181522	0.025437	0.959683	12.0177	9.6e-13	18	FALSE	HLA-DPB1	3740
Rheumatoid Arthritis	RA	rs3128972	6	33058774	T	C	0.122168	0.0106566	0.732967	29.699	2e-30	18	FALSE	HLA-DPB1	3796
Rheumatoid Arthritis	RA	rs2179920	6	33058874	C	T	0.0998203	0.011275	0.7733	18.0706	8.5e-19	18	FALSE	HLA-DPB1	3896
Rheumatoid Arthritis	RA	rs10484569	6	33058952	G	A	0.182722	0.0254576	0.959767	12.1487	7.1e-13	18	FALSE	HLA-DPB1	3974
Rheumatoid Arthritis	RA	rs2179919	6	33059262	T	C	0.122168	0.0106643	0.733283	29.6576	2.2e-30	18	FALSE	HLA-DPB1	4284
Rheumatoid Arthritis	RA	rs2395313	6	33059336	A	C	0.122168	0.0106387	0.733233	29.7959	1.6e-30	18	FALSE	HLA-DPB1	4358
Rheumatoid Arthritis	RA	rs3117224	6	33059625	G	C	0.098716	0.0119029	0.805333	15.9586	1.1e-16	18	FALSE	HLA-DPB1	4647
Rheumatoid Arthritis	RA	rs2281389	6	33059796	A	G	0.0833816	0.0125055	0.831617	10.585	2.6e-11	18	FALSE	HLA-DPB1	4818
Rheumatoid Arthritis	RA	rs3128917	6	33059996	T	G	0.123298	0.010707	0.732783	29.9586	1.1e-30	18	FALSE	HLA-DPB1	5018
Rheumatoid Arthritis	RA	rs3117223	6	33060064	G	A	0.123298	0.0106864	0.732833	30.0706	8.5e-31	18	FALSE	HLA-DPB1	5086
Rheumatoid Arthritis	RA	rs7763822	6	33060428	C	T	0.324346	0.0323304	0.97525	22.9586	1.1e-23	18	FALSE	HLA-DPB1	5450
Rheumatoid Arthritis	RA	rs139069824	6	33060658	T	C	0.404965	0.0587803	0.99155	11.2518	5.6e-12	18	FALSE	HLA-DPB1	5680
Rheumatoid Arthritis	RA	rs2295121	6	33060704	C	T	0.219401	0.0278594	0.96565	14.4685	3.4e-15	18	FALSE	HLA-DPB1	5726
Rheumatoid Arthritis	RA	rs2295120	6	33060769	G	A	0.183923	0.0254051	0.95975	12.3468	4.5e-13	18	FALSE	HLA-DPB1	5791
Rheumatoid Arthritis	RA	rs7764491	6	33060840	C	G	0.324346	0.0322737	0.975267	23.0362	9.2e-24	18	FALSE	HLA-DPB1	5862
Rheumatoid Arthritis	RA	rs2295118	6	33060892	C	T	0.151986	0.0104235	0.708383	47.4318	3.7e-48	18	FALSE	HLA-DPB1	5914
Rheumatoid Arthritis	RA	rs3117222	6	33060949	C	T	0.123298	0.0107204	0.732783	29.8861	1.3e-30	18	FALSE	HLA-DPB1	5971
Rheumatoid Arthritis	RA	rs141951093	6	33061167	A	G	0.404965	0.0588018	0.99155	11.2441	5.7e-12	18	FALSE	HLA-DPB1	6189
Rheumatoid Arthritis	RA	rs9461833	6	33061192	G	A	0.32573	0.0322816	0.975283	23.2147	6.1e-24	18	FALSE	HLA-DPB1	6214
Rheumatoid Arthritis	RA	rs3130189	6	33061229	T	C	0.0833816	0.0124471	0.831933	10.6778	2.1e-11	18	FALSE	HLA-DPB1	6251
Rheumatoid Arthritis	RA	rs139227069	6	33061602	C	T	0.404965	0.0588018	0.99155	11.2441	5.7e-12	18	FALSE	HLA-DPB1	6624
Rheumatoid Arthritis	RA	rs3128919	6	33061626	T	A	0.123298	0.0107204	0.73285	29.8861	1.3e-30	18	FALSE	HLA-DPB1	6648
Rheumatoid Arthritis	RA	rs3130190	6	33061690	T	C	0.122168	0.0106335	0.732783	29.8239	1.5e-30	18	FALSE	HLA-DPB1	6712
Rheumatoid Arthritis	RA	rs3130191	6	33061871	T	C	0.123298	0.0107204	0.73285	29.8861	1.3e-30	18	FALSE	HLA-DPB1	6893
Rheumatoid Arthritis	RA	rs9461835	6	33061924	C	T	0.32573	0.0323467	0.97525	23.1249	7.5e-24	18	FALSE	HLA-DPB1	6946
Rheumatoid Arthritis	RA	rs3117221	6	33061947	C	T	0.11205	0.0116765	0.792133	21.0809	8.3e-22	18	FALSE	HLA-DPB1	6969
Rheumatoid Arthritis	RA	rs2179917	6	33062062	T	C	0.123298	0.0107204	0.73285	29.8861	1.3e-30	18	FALSE	HLA-DPB1	7084
Rheumatoid Arthritis	RA	rs3117220	6	33062554	A	G	0.123298	0.0107204	0.73275	29.8861	1.3e-30	18	FALSE	HLA-DPB1	7576
Rheumatoid Arthritis	RA	rs3130194	6	33062560	T	C	0.123298	0.0107204	0.73285	29.8861	1.3e-30	18	FALSE	HLA-DPB1	7582
Rheumatoid Arthritis	RA	rs3130195	6	33062581	T	C	0.123298	0.0107204	0.732783	29.8861	1.3e-30	18	FALSE	HLA-DPB1	7603
Rheumatoid Arthritis	RA	rs3117219	6	33062587	G	A	0.123298	0.0107204	0.732783	29.8861	1.3e-30	18	FALSE	HLA-DPB1	7609
Rheumatoid Arthritis	RA	rs2395314	6	33062673	G	T	0.123298	0.010714	0.73275	29.9208	1.2e-30	18	FALSE	HLA-DPB1	7695
Rheumatoid Arthritis	RA	rs3117218	6	33062715	G	A	0.0833816	0.0124471	0.832367	10.6778	2.1e-11	18	FALSE	HLA-DPB1	7737
Rheumatoid Arthritis	RA	rs58820708	6	33062739	G	A	0.32573	0.0323158	0.975267	23.1675	6.8e-24	18	FALSE	HLA-DPB1	7761
Rheumatoid Arthritis	RA	rs2144016	6	33062822	A	G	0.12443	0.0107017	0.731383	30.5229	3e-31	18	FALSE	HLA-DPB1	7844
Rheumatoid Arthritis	RA	rs2144015	6	33062889	C	A	0.12443	0.0107017	0.731383	30.5229	3e-31	18	FALSE	HLA-DPB1	7911
Rheumatoid Arthritis	RA	rs2179916	6	33063196	T	G	0.12443	0.0107017	0.731383	30.5229	3e-31	18	FALSE	HLA-DPB1	8218
Rheumatoid Arthritis	RA	rs3130196	6	33063219	T	C	0.0866478	0.0138088	0.8676	9.45593	3.5e-10	18	FALSE	HLA-DPB1	8241
Rheumatoid Arthritis	RA	rs2395315	6	33063237	G	C	0.12443	0.0107017	0.73135	30.5229	3e-31	18	FALSE	HLA-DPB1	8259
Rheumatoid Arthritis	RA	rs3117217	6	33063271	G	A	0.12443	0.0107043	0.731383	30.5086	3.1e-31	18	FALSE	HLA-DPB1	8293
Rheumatoid Arthritis	RA	rs3130197	6	33063272	G	T	0.12443	0.0107017	0.731383	30.5229	3e-31	18	FALSE	HLA-DPB1	8294
Rheumatoid Arthritis	RA	rs3117216	6	33063403	A	G	0.151986	0.0104132	0.707867	47.5229	3e-48	18	FALSE	HLA-DPB1	8425
Rheumatoid Arthritis	RA	rs6914651	6	33063699	A	G	0.12443	0.0107043	0.73135	30.5086	3.1e-31	18	FALSE	HLA-DPB1	8721
Rheumatoid Arthritis	RA	rs146641118	6	33063756	G	A	0.406466	0.0587599	0.9916	11.3372	4.6e-12	18	FALSE	HLA-DPB1	8778
Rheumatoid Arthritis	RA	rs3130198	6	33063931	A	G	0.12443	0.0106963	0.731333	30.5528	2.8e-31	18	FALSE	HLA-DPB1	8953
Rheumatoid Arthritis	RA	rs114295416	6	33064085	G	T	-0.219136	0.0328373	0.981283	10.6021	2.5e-11	18	FALSE	HLA-DPB1	9107
Rheumatoid Arthritis	RA	rs9469351	6	33064187	C	G	0.328504	0.0331689	0.976817	22.3979	4e-23	18	FALSE	HLA-DPB1	9209
Rheumatoid Arthritis	RA	rs9277572	6	33064295	G	A	0.113169	0.0116227	0.72844	21.6778	2.1e-22	18	FALSE	HLA-DPB1	9317
Rheumatoid Arthritis	RA	rs138980939	6	33064317	C	T	0.220647	0.0283104	0.9662	14.1871	6.5e-15	18	FALSE	HLA-DPB1	9339
Rheumatoid Arthritis	RA	rs3117214	6	33064451	G	A	0.0921153	0.0126774	0.789	12.4318	3.7e-13	18	FALSE	HLA-DPB1	9473
Rheumatoid Arthritis	RA	rs3130199	6	33064460	C	T	0.146183	0.0112975	0.70104	37.5686	2.7e-38	18	FALSE	HLA-DPB1	9482
Rheumatoid Arthritis	RA	rs3117213	6	33064605	G	T	0.12443	0.0106809	0.731433	30.6383	2.3e-31	18	FALSE	HLA-DPB1	9627
Rheumatoid Arthritis	RA	rs7757520	6	33064786	A	G	0.123298	0.0106444	0.730867	30.301	5e-31	18	FALSE	HLA-DPB1	9808
Rheumatoid Arthritis	RA	rs3117212	6	33064796	G	A	0.0833816	0.0125542	0.831883	10.5086	3.1e-11	18	FALSE	HLA-DPB1	9818
Rheumatoid Arthritis	RA	rs9469353	6	33064866	G	T	0.329894	0.0331899	0.976717	22.5528	2.8e-23	18	FALSE	HLA-DPB1	9888
Rheumatoid Arthritis	RA	rs3130201	6	33064916	G	A	0.065072	0.00939403	0.599983	11.3665	4.3e-12	18	FALSE	HLA-DPB1	9938
Rheumatoid Arthritis	RA	rs114581973	6	33064950	C	T	0.335473	0.0333392	0.97695	23.0915	8.1e-24	18	FALSE	HLA-DPB1	9972
Rheumatoid Arthritis	RA	rs2395316	6	33065676	A	G	0.123298	0.0106268	0.730867	30.3979	4e-31	18	FALSE	HLA-DPB1	10698
Rheumatoid Arthritis	RA	rs3117211	6	33065711	C	A	0.0833816	0.0125716	0.831467	10.4815	3.3e-11	18	FALSE	HLA-DPB1	10733
Rheumatoid Arthritis	RA	rs2144014	6	33065813	G	A	0.123298	0.0106675	0.730883	30.1739	6.7e-31	18	FALSE	HLA-DPB1	10835
Rheumatoid Arthritis	RA	rs2144013	6	33065993	A	G	0.110932	0.0116574	0.791217	20.7447	1.8e-21	18	FALSE	HLA-DPB1	11015
Rheumatoid Arthritis	RA	rs2395317	6	33066176	G	T	0.123298	0.0106687	0.730917	30.1675	6.8e-31	18	FALSE	HLA-DPB1	11198
Rheumatoid Arthritis	RA	rs2395318	6	33066236	G	A	0.122168	0.0106157	0.730567	29.9208	1.2e-30	18	FALSE	HLA-DPB1	11258
Rheumatoid Arthritis	RA	rs3117209	6	33066262	G	A	0.0855579	0.0138438	0.867217	9.19382	6.4e-10	18	FALSE	HLA-DPB1	11284
Rheumatoid Arthritis	RA	rs3117208	6	33066465	G	A	0.123298	0.0106561	0.730867	30.2366	5.8e-31	18	FALSE	HLA-DPB1	11487
Rheumatoid Arthritis	RA	rs2179913	6	33066481	G	C	0.123298	0.0106547	0.730867	30.2441	5.7e-31	18	FALSE	HLA-DPB1	11503
Rheumatoid Arthritis	RA	rs2894316	6	33066594	A	G	0.115411	0.00932993	0.53645	34.4202	3.8e-35	18	FALSE	HLA-DPB1	11616
Rheumatoid Arthritis	RA	rs9469354	6	33066881	G	T	0.329894	0.0331899	0.976717	22.5528	2.8e-23	18	FALSE	HLA-DPB1	11903
Rheumatoid Arthritis	RA	rs2395319	6	33067211	C	T	0.123298	0.0106547	0.730933	30.2441	5.7e-31	18	FALSE	HLA-DPB1	12233
Rheumatoid Arthritis	RA	rs2395320	6	33067281	T	C	0.12443	0.0107138	0.731033	30.4559	3.5e-31	18	FALSE	HLA-DPB1	12303
Rheumatoid Arthritis	RA	rs116576983	6	33067449	A	G	0.406466	0.0587858	0.991617	11.3279	4.7e-12	18	FALSE	HLA-DPB1	12471
Rheumatoid Arthritis	RA	rs2395321	6	33067636	A	G	0.123298	0.0106587	0.730883	30.2218	6e-31	18	FALSE	HLA-DPB1	12658
Rheumatoid Arthritis	RA	rs2395322	6	33067663	C	T	0.123298	0.0106533	0.730867	30.2518	5.6e-31	18	FALSE	HLA-DPB1	12685
Rheumatoid Arthritis	RA	rs3130206	6	33067753	C	T	0.123298	0.0106626	0.730817	30.2007	6.3e-31	18	FALSE	HLA-DPB1	12775
Rheumatoid Arthritis	RA	rs3130207	6	33067769	A	G	0.123298	0.0106519	0.73085	30.2596	5.5e-31	18	FALSE	HLA-DPB1	12791
Rheumatoid Arthritis	RA	rs141410890	6	33067787	C	T	0.404965	0.0588229	0.991567	11.2366	5.8e-12	18	FALSE	HLA-DPB1	12809
Rheumatoid Arthritis	RA	rs2395323	6	33067857	G	A	0.123298	0.0106504	0.730867	30.2676	5.4e-31	18	FALSE	HLA-DPB1	12879
Rheumatoid Arthritis	RA	rs2395324	6	33067897	G	A	0.123298	0.0106561	0.730917	30.2366	5.8e-31	18	FALSE	HLA-DPB1	12919
Rheumatoid Arthritis	RA	rs145186797	6	33068032	A	T	0.406466	0.0587858	0.991617	11.3279	4.7e-12	18	FALSE	HLA-DPB1	13054
Rheumatoid Arthritis	RA	rs2092702	6	33068302	A	T	0.123298	0.0106489	0.7309	30.2757	5.3e-31	18	FALSE	HLA-DPB1	13324
Rheumatoid Arthritis	RA	rs3130209	6	33068848	T	C	0.0834216	0.00930515	0.42015	18.5086	3.1e-19	18	FALSE	HLA-DPB1	13870
Rheumatoid Arthritis	RA	rs2395325	6	33068864	T	C	0.123298	0.0106459	0.73085	30.2924	5.1e-31	18	FALSE	HLA-DPB1	13886
Rheumatoid Arthritis	RA	rs2395326	6	33068865	G	A	0.0833816	0.012563	0.83185	10.4949	3.2e-11	18	FALSE	HLA-DPB1	13887
Rheumatoid Arthritis	RA	rs2395327	6	33068917	G	A	0.123298	0.0106459	0.73085	30.2924	5.1e-31	18	FALSE	HLA-DPB1	13939
Rheumatoid Arthritis	RA	rs2395328	6	33068964	T	G	0.0833816	0.012563	0.83185	10.4949	3.2e-11	18	FALSE	HLA-DPB1	13986
Rheumatoid Arthritis	RA	rs2395329	6	33068994	G	A	0.110932	0.0116255	0.791617	20.8539	1.4e-21	18	FALSE	HLA-DPB1	14016
Rheumatoid Arthritis	RA	rs2395330	6	33068999	A	G	0.123298	0.0106474	0.730883	30.284	5.2e-31	18	FALSE	HLA-DPB1	14021
Rheumatoid Arthritis	RA	rs9391751	6	33069233	T	C	0.219401	0.0278847	0.965717	14.4437	3.6e-15	18	FALSE	HLA-DPB1	14255
Rheumatoid Arthritis	RA	rs150844050	6	33069325	C	T	0.404965	0.0588229	0.991567	11.2366	5.8e-12	18	FALSE	HLA-DPB1	14347
Rheumatoid Arthritis	RA	rs3117247	6	33069367	T	A	0.123298	0.0106489	0.730833	30.2757	5.3e-31	18	FALSE	HLA-DPB1	14389
Rheumatoid Arthritis	RA	rs3117246	6	33069405	T	C	0.110932	0.0116574	0.79115	20.7447	1.8e-21	18	FALSE	HLA-DPB1	14427
Rheumatoid Arthritis	RA	rs150018848	6	33069490	A	T	0.404965	0.0588229	0.991567	11.2366	5.8e-12	18	FALSE	HLA-DPB1	14512
Rheumatoid Arthritis	RA	rs141268310	6	33069586	C	T	0.287682	0.0323975	0.974317	18.1739	6.7e-19	18	FALSE	HLA-DPB1	14608
Rheumatoid Arthritis	RA	rs143857257	6	33069612	T	A	0.404965	0.0588229	0.991567	11.2366	5.8e-12	18	FALSE	HLA-DPB1	14634
Rheumatoid Arthritis	RA	rs3117243	6	33069873	T	C	0.123298	0.0106474	0.730817	30.284	5.2e-31	18	FALSE	HLA-DPB1	14895
Rheumatoid Arthritis	RA	rs3117242	6	33069893	A	G	0.123298	0.0106474	0.730883	30.284	5.2e-31	18	FALSE	HLA-DPB1	14915
Rheumatoid Arthritis	RA	rs3128921	6	33070749	C	A	0.125563	0.0107544	0.736633	30.7696	1.7e-31	18	FALSE	HLA-DPB1	15771
Rheumatoid Arthritis	RA	rs114369354	6	33070799	A	G	0.387134	0.0430248	0.9861	18.6383	2.3e-19	18	FALSE	HLA-DPB1	15821
Rheumatoid Arthritis	RA	rs3128922	6	33070817	C	T	0.125563	0.0107589	0.736567	30.7447	1.8e-31	18	FALSE	HLA-DPB1	15839
Rheumatoid Arthritis	RA	rs3129198	6	33070822	G	A	0.0833816	0.0125159	0.83135	10.5686	2.7e-11	18	FALSE	HLA-DPB1	15844
Rheumatoid Arthritis	RA	rs9689117	6	33070949	T	G	0.318829	0.0345109	0.970575	19.6021	2.5e-20	18	FALSE	HLA-DPB1	15971
Rheumatoid Arthritis	RA	rs3117241	6	33071134	A	G	0.0998203	0.0111548	0.7711	18.4437	3.6e-19	18	FALSE	HLA-DPB1	16156
Rheumatoid Arthritis	RA	rs114976842	6	33071229	A	G	0.329894	0.0331899	0.976683	22.5528	2.8e-23	18	FALSE	HLA-DPB1	16251
Rheumatoid Arthritis	RA	rs3128923	6	33071322	C	G	0.123298	0.0106444	0.731117	30.301	5e-31	18	FALSE	HLA-DPB1	16344
Rheumatoid Arthritis	RA	rs3117240	6	33071335	T	C	0.0998203	0.011147	0.770933	18.4685	3.4e-19	18	FALSE	HLA-DPB1	16357
Rheumatoid Arthritis	RA	rs57594310	6	33071591	G	T	0.219401	0.0278847	0.965733	14.4437	3.6e-15	18	FALSE	HLA-DPB1	16613
Rheumatoid Arthritis	RA	rs61569031	6	33071597	C	T	0.219401	0.0278847	0.965733	14.4437	3.6e-15	18	FALSE	HLA-DPB1	16619
Rheumatoid Arthritis	RA	rs3128925	6	33071600	C	A	0.0998203	0.0111548	0.77115	18.4437	3.6e-19	18	FALSE	HLA-DPB1	16622
Rheumatoid Arthritis	RA	rs3129196	6	33071708	G	A	0.0998203	0.0111548	0.77115	18.4437	3.6e-19	18	FALSE	HLA-DPB1	16730
Rheumatoid Arthritis	RA	rs61074882	6	33071744	C	T	0.219401	0.0278462	0.965533	14.4815	3.3e-15	18	FALSE	HLA-DPB1	16766
Rheumatoid Arthritis	RA	rs3128926	6	33071754	C	A	0.0998203	0.0111548	0.77115	18.4437	3.6e-19	18	FALSE	HLA-DPB1	16776
Rheumatoid Arthritis	RA	rs3117239	6	33071777	A	G	0.0998203	0.0111548	0.77115	18.4437	3.6e-19	18	FALSE	HLA-DPB1	16799
Rheumatoid Arthritis	RA	rs3117238	6	33071983	T	C	0.123298	0.0106459	0.73105	30.2924	5.1e-31	18	FALSE	HLA-DPB1	17005
Rheumatoid Arthritis	RA	rs4282438	6	33072172	T	G	0.219401	0.0278847	0.965733	14.4437	3.6e-15	18	FALSE	HLA-DPB1	17194
Rheumatoid Arthritis	RA	rs2064479	6	33072240	C	T	0.125563	0.0107446	0.73655	30.8239	1.5e-31	18	FALSE	HLA-DPB1	17262
Rheumatoid Arthritis	RA	rs2064478	6	33072266	C	T	0.100926	0.0112484	0.771133	18.5376	2.9e-19	18	FALSE	HLA-DPB1	17288
Rheumatoid Arthritis	RA	rs2064477	6	33072287	G	A	0.125563	0.0107589	0.736583	30.7447	1.8e-31	18	FALSE	HLA-DPB1	17309
Rheumatoid Arthritis	RA	rs3130210	6	33072729	G	T	0.0998203	0.0111429	0.771117	18.4815	3.3e-19	18	FALSE	HLA-DPB1	17751
Rheumatoid Arthritis	RA	rs3117236	6	33073068	A	G	0.098716	0.0111382	0.765467	18.1079	7.8e-19	18	FALSE	HLA-DPB1	18090
Rheumatoid Arthritis	RA	rs3130211	6	33073076	G	A	0.098716	0.011125	0.765583	18.1487	7.1e-19	18	FALSE	HLA-DPB1	18098
Rheumatoid Arthritis	RA	rs117680703	6	33073084	T	C	0.406466	0.0588845	0.991617	11.2924	5.1e-12	18	FALSE	HLA-DPB1	18106
Rheumatoid Arthritis	RA	rs2064476	6	33073322	A	G	0.150823	0.01038	0.707683	47.1079	7.8e-48	18	FALSE	HLA-DPB1	18344
Rheumatoid Arthritis	RA	rs2064475	6	33073440	G	A	0.0998203	0.011151	0.77115	18.4559	3.5e-19	18	FALSE	HLA-DPB1	18462
Rheumatoid Arthritis	RA	rs2064474	6	33073463	G	A	0.0976128	0.0110483	0.765483	18	1e-18	18	FALSE	HLA-DPB1	18485
Rheumatoid Arthritis	RA	rs2064473	6	33073515	G	A	0.0833816	0.0125259	0.831383	10.5528	2.8e-11	18	FALSE	HLA-DPB1	18537
Rheumatoid Arthritis	RA	rs3117235	6	33073902	A	C	0.123298	0.0106459	0.73105	30.2924	5.1e-31	18	FALSE	HLA-DPB1	18924
Rheumatoid Arthritis	RA	rs3117234	6	33073984	A	G	0.098716	0.0111062	0.765567	18.2076	6.2e-19	18	FALSE	HLA-DPB1	19006
Rheumatoid Arthritis	RA	rs3128927	6	33074288	C	T	0.12897	0.010822	0.742267	32.0177	9.6e-33	18	FALSE	HLA-DPB1	19310
Rheumatoid Arthritis	RA	rs3117233	6	33074348	T	C	0.100926	0.011262	0.771133	18.4949	3.2e-19	18	FALSE	HLA-DPB1	19370
Rheumatoid Arthritis	RA	rs3130212	6	33074389	G	C	0.098716	0.0111231	0.765567	18.1549	7e-19	18	FALSE	HLA-DPB1	19411
Rheumatoid Arthritis	RA	rs3117232	6	33074569	A	G	0.098716	0.011127	0.765567	18.1427	7.2e-19	18	FALSE	HLA-DPB1	19591
Rheumatoid Arthritis	RA	rs3128928	6	33074612	C	A	0.0998203	0.0113748	0.7869	17.7696	1.7e-18	18	FALSE	HLA-DPB1	19634
Rheumatoid Arthritis	RA	rs9469357	6	33074617	C	T	0.329894	0.0332016	0.97675	22.5376	2.9e-23	18	FALSE	HLA-DPB1	19639
Rheumatoid Arthritis	RA	rs3130213	6	33074707	G	A	0.0998203	0.0111694	0.771133	18.3979	4e-19	18	FALSE	HLA-DPB1	19729
Rheumatoid Arthritis	RA	rs3130214	6	33074712	G	C	0.0844692	0.013699	0.867667	9.1549	7e-10	18	FALSE	HLA-DPB1	19734
Rheumatoid Arthritis	RA	rs114585458	6	33074750	T	C	0.384193	0.0433201	0.98635	18.1308	7.4e-19	18	FALSE	HLA-DPB1	19772
Rheumatoid Arthritis	RA	rs3128929	6	33074853	C	T	0.098716	0.0111364	0.76565	18.1135	7.7e-19	18	FALSE	HLA-DPB1	19875
Rheumatoid Arthritis	RA	rs3117231	6	33074908	A	G	0.11205	0.010718	0.7395	24.8539	1.4e-25	18	FALSE	HLA-DPB1	19930
Rheumatoid Arthritis	RA	rs3130215	6	33074963	A	G	0.0834216	0.00935062	0.421517	18.3372	4.6e-19	18	FALSE	HLA-DPB1	19985
Rheumatoid Arthritis	RA	rs910320	6	33075443	C	T	0.0954102	0.011261	0.773083	16.6198	2.4e-17	18	FALSE	HLA-DPB1	20465
Rheumatoid Arthritis	RA	rs3117230	6	33075635	A	G	0.0998203	0.0111728	0.771183	18.3872	4.1e-19	18	FALSE	HLA-DPB1	20657
Rheumatoid Arthritis	RA	rs3128930	6	33075666	C	T	0.125563	0.0108827	0.749567	30.0706	8.5e-31	18	FALSE	HLA-DPB1	20688
Rheumatoid Arthritis	RA	rs872956	6	33076090	T	A	0.0943107	0.0111656	0.773183	16.5229	3e-17	18	FALSE	HLA-DPB1	21112
Rheumatoid Arthritis	RA	rs742870	6	33076268	T	C	0.115411	0.0093315	0.536617	34.4089	3.9e-35	18	FALSE	HLA-DPB1	21290
Rheumatoid Arthritis	RA	rs9296080	6	33076539	C	T	0.210721	0.027543	0.9648	13.699	2e-14	18	FALSE	HLA-DPB1	21561
Rheumatoid Arthritis	RA	rs9378179	6	33077227	G	C	0.211956	0.0276291	0.964933	13.7696	1.7e-14	18	FALSE	HLA-DPB1	22249
Rheumatoid Arthritis	RA	rs3130216	6	33077271	G	A	0.0732505	0.00925031	0.457017	14.6198	2.4e-15	18	FALSE	HLA-DPB1	22293
Rheumatoid Arthritis	RA	rs3130217	6	33078020	T	C	0.0855579	0.0137905	0.867683	9.25964	5.5e-10	18	FALSE	HLA-DPB1	23042
Rheumatoid Arthritis	RA	rs3128932	6	33078082	C	T	0.106472	0.0118055	0.798117	18.7212	1.9e-19	18	FALSE	HLA-DPB1	23104
Rheumatoid Arthritis	RA	rs3130218	6	33078163	G	A	0.0855579	0.0137841	0.867683	9.26761	5.4e-10	18	FALSE	HLA-DPB1	23185
Rheumatoid Arthritis	RA	rs9357157	6	33078173	T	C	0.211956	0.0276806	0.965033	13.7212	1.9e-14	18	FALSE	HLA-DPB1	23195
Rheumatoid Arthritis	RA	rs9380341	6	33078315	G	A	0.211956	0.0276806	0.96505	13.7212	1.9e-14	18	FALSE	HLA-DPB1	23337
Rheumatoid Arthritis	RA	rs9380343	6	33079166	C	T	0.180324	0.0253357	0.9597	11.9586	1.1e-12	18	FALSE	HLA-DPB1	24188
Rheumatoid Arthritis	RA	rs9394133	6	33079476	C	A	0.115411	0.0190589	0.930467	8.85387	1.4e-09	18	FALSE	HLA-DPB1	24498
Rheumatoid Arthritis	RA	rs9380344	6	33079689	C	T	0.177931	0.0252941	0.95945	11.699	2e-12	18	FALSE	HLA-DPB1	24711
Rheumatoid Arthritis	RA	rs78070629	6	33080160	G	C	0.214432	0.0276691	0.9654	14.0362	9.2e-15	18	FALSE	HLA-DPB1	25182
Rheumatoid Arthritis	RA	rs78980954	6	33080173	T	C	0.215672	0.0277984	0.965383	14.0655	8.6e-15	18	FALSE	HLA-DPB1	25195
Rheumatoid Arthritis	RA	rs114287598	6	33080229	C	T	0.214432	0.027674	0.9654	14.0315	9.3e-15	18	FALSE	HLA-DPB1	25251
Rheumatoid Arthritis	RA	rs75231892	6	33080237	G	C	0.214432	0.0276691	0.9654	14.0362	9.2e-15	18	FALSE	HLA-DPB1	25259
Rheumatoid Arthritis	RA	rs115442289	6	33080240	T	C	0.214432	0.027674	0.9654	14.0315	9.3e-15	18	FALSE	HLA-DPB1	25262
Rheumatoid Arthritis	RA	rs9348906	6	33080360	T	G	0.214432	0.0277505	0.965367	13.9586	1.1e-14	18	FALSE	HLA-DPB1	25382
Rheumatoid Arthritis	RA	rs77234366	6	33080427	C	T	0.215672	0.0278089	0.9654	14.0555	8.8e-15	18	FALSE	HLA-DPB1	25449
Rheumatoid Arthritis	RA	rs9366814	6	33080799	T	G	0.211956	0.027506	0.964933	13.8861	1.3e-14	18	FALSE	HLA-DPB1	25821
Rheumatoid Arthritis	RA	rs73740726	6	33081167	T	C	0.393043	0.055817	0.99035	11.7212	1.9e-12	18	FALSE	HLA-DPB1	26189
Rheumatoid Arthritis	RA	rs73740727	6	33081174	G	A	0.391562	0.0556632	0.99035	11.699	2e-12	18	FALSE	HLA-DPB1	26196
Rheumatoid Arthritis	RA	rs9461841	6	33081213	G	A	0.373966	0.0550536	0.990017	10.9586	1.1e-11	18	FALSE	HLA-DPB1	26235
Rheumatoid Arthritis	RA	rs73740728	6	33081263	C	T	0.378336	0.0540226	0.99015	11.6021	2.5e-12	18	FALSE	HLA-DPB1	26285
Rheumatoid Arthritis	RA	rs114094308	6	33081403	C	A	0.407968	0.0587476	0.99115	11.4202	3.8e-12	18	FALSE	HLA-DPB1	26425
Rheumatoid Arthritis	RA	rs55651046	6	33081536	G	A	0.338274	0.0447393	0.986367	13.3979	4e-14	18	FALSE	HLA-DPB1	26558
Rheumatoid Arthritis	RA	rs118119132	6	33081777	G	A	0.403467	0.0589356	0.991683	11.1192	7.6e-12	18	FALSE	HLA-DPB1	26799
Rheumatoid Arthritis	RA	rs7744381	6	33081798	C	T	0.133531	0.0186598	0.92705	12.0809	8.3e-13	18	FALSE	HLA-DPB1	26820
Rheumatoid Arthritis	RA	rs9368753	6	33081817	A	G	0.161343	0.0289495	0.96895	7.60206	2.5e-08	18	FALSE	HLA-DPB1	26839
Rheumatoid Arthritis	RA	rs9348907	6	33081898	C	A	0.158996	0.0288841	0.968917	7.4318	3.7e-08	18	FALSE	HLA-DPB1	26920
Rheumatoid Arthritis	RA	rs9277627	6	33081979	G	C	-0.159565	0.0123894	0.845967	37.2291	5.9e-38	18	FALSE	HLA-DPB1	27001
Rheumatoid Arthritis	RA	rs9277628	6	33082040	A	C	-0.158712	0.0123819	0.845883	36.8861	1.3e-37	18	FALSE	HLA-DPB1	27062
Rheumatoid Arthritis	RA	rs9277630	6	33082267	C	A	-0.138021	0.0123675	0.8431	28.1938	6.4e-29	18	FALSE	HLA-DPB1	27289
Rheumatoid Arthritis	RA	rs733208	6	33082308	G	A	-0.138892	0.0123889	0.84315	28.4437	3.6e-29	18	FALSE	HLA-DPB1	27330
Rheumatoid Arthritis	RA	rs9277632	6	33082359	T	C	-0.13715	0.0123668	0.842933	27.8539	1.4e-28	18	FALSE	HLA-DPB1	27381
Rheumatoid Arthritis	RA	rs733209	6	33082468	T	C	-0.138892	0.0123942	0.8433	28.4202	3.8e-29	18	FALSE	HLA-DPB1	27490
Rheumatoid Arthritis	RA	rs733210	6	33082486	A	G	-0.138892	0.0123942	0.8433	28.4202	3.8e-29	18	FALSE	HLA-DPB1	27508
Rheumatoid Arthritis	RA	rs9277635	6	33082509	G	T	-0.124869	0.0120677	0.825417	24.3665	4.3e-25	18	FALSE	HLA-DPB1	27531
Rheumatoid Arthritis	RA	rs9277636	6	33082512	A	G	-0.162969	0.0125949	0.85135	37.5686	2.7e-38	18	FALSE	HLA-DPB1	27534
Rheumatoid Arthritis	RA	rs9277637	6	33082635	C	T	-0.108854	0.0116722	0.816533	19.9586	1.1e-20	18	FALSE	HLA-DPB1	27657
Rheumatoid Arthritis	RA	rs9277638	6	33082692	A	C	-0.109751	0.0117502	0.816433	20.0177	9.6e-21	18	FALSE	HLA-DPB1	27714
Rheumatoid Arthritis	RA	rs760902	6	33082740	G	A	0.118784	0.0194913	0.938	8.95861	1.1e-09	18	FALSE	HLA-DPB1	27762
Rheumatoid Arthritis	RA	rs9277639	6	33082744	G	C	-0.109751	0.0117459	0.816717	20.0315	9.3e-21	18	FALSE	HLA-DPB1	27766
Rheumatoid Arthritis	RA	rs2894325	6	33082884	A	G	-0.109751	0.011743	0.8167	20.041	9.1e-21	18	FALSE	HLA-DPB1	27906
Rheumatoid Arthritis	RA	rs4996196	6	33082956	G	C	-0.109751	0.011743	0.8167	20.041	9.1e-21	18	FALSE	HLA-DPB1	27978
Rheumatoid Arthritis	RA	rs2395348	6	33083036	A	T	-0.109751	0.0117474	0.816683	20.0269	9.4e-21	18	FALSE	HLA-DPB1	28058
Rheumatoid Arthritis	RA	rs9277640	6	33083062	A	G	-0.109751	0.0117488	0.816683	20.0223	9.5e-21	18	FALSE	HLA-DPB1	28084
Rheumatoid Arthritis	RA	rs2395349	6	33083134	G	A	-0.108854	0.0117454	0.816667	19.7212	1.9e-20	18	FALSE	HLA-DPB1	28156
Rheumatoid Arthritis	RA	rs72873009	6	33083261	C	T	0.117658	0.01943	0.9379	8.85387	1.4e-09	18	FALSE	HLA-DPB1	28283
Rheumatoid Arthritis	RA	rs9277641	6	33083458	G	A	-0.109751	0.0117045	0.816633	20.1675	6.8e-21	18	FALSE	HLA-DPB1	28480
Rheumatoid Arthritis	RA	rs9277642	6	33083490	T	C	-0.109751	0.0117139	0.816667	20.1367	7.3e-21	18	FALSE	HLA-DPB1	28512
Rheumatoid Arthritis	RA	rs9277643	6	33083574	C	T	-0.109751	0.0117445	0.816517	20.0362	9.2e-21	18	FALSE	HLA-DPB1	28596
Rheumatoid Arthritis	RA	rs9277644	6	33083599	A	G	-0.109751	0.0117292	0.816667	20.0862	8.2e-21	18	FALSE	HLA-DPB1	28621
Rheumatoid Arthritis	RA	rs9277645	6	33083684	A	T	-0.109751	0.0117174	0.816667	20.1249	7.5e-21	18	FALSE	HLA-DPB1	28706
Rheumatoid Arthritis	RA	rs9277646	6	33083705	C	G	-0.109751	0.011726	0.816667	20.0969	8e-21	18	FALSE	HLA-DPB1	28727
Rheumatoid Arthritis	RA	rs9277647	6	33083750	C	T	-0.108854	0.0117771	0.817817	19.6198	2.4e-20	18	FALSE	HLA-DPB1	28772
Rheumatoid Arthritis	RA	rs9277648	6	33083816	G	C	-0.110647	0.0118216	0.81785	20.0969	8e-21	18	FALSE	HLA-DPB1	28838
Rheumatoid Arthritis	RA	rs9277649	6	33083838	C	T	-0.112435	0.0118581	0.818967	20.6021	2.5e-21	18	FALSE	HLA-DPB1	28860
Rheumatoid Arthritis	RA	rs9277650	6	33083839	C	G	-0.112435	0.0118581	0.818967	20.6021	2.5e-21	18	FALSE	HLA-DPB1	28861
Rheumatoid Arthritis	RA	rs9277651	6	33083840	A	G	-0.112435	0.0118632	0.818683	20.585	2.6e-21	18	FALSE	HLA-DPB1	28862
Rheumatoid Arthritis	RA	rs9277652	6	33083852	C	G	-0.110647	0.0118058	0.8185	20.1487	7.1e-21	18	FALSE	HLA-DPB1	28874
Rheumatoid Arthritis	RA	rs9277653	6	33083884	A	G	-0.110647	0.0118216	0.817383	20.0969	8e-21	18	FALSE	HLA-DPB1	28906
Rheumatoid Arthritis	RA	rs9277654	6	33083936	T	G	-0.109751	0.0117488	0.816433	20.0223	9.5e-21	18	FALSE	HLA-DPB1	28958
Rheumatoid Arthritis	RA	rs9277655	6	33084051	G	T	-0.0898407	0.0129229	0.81834	11.4437	3.6e-12	18	FALSE	HLA-DPB1	29073
Rheumatoid Arthritis	RA	rs9277656	6	33084148	G	T	-0.109751	0.0117064	0.81665	20.1612	6.9e-21	18	FALSE	HLA-DPB1	29170
Rheumatoid Arthritis	RA	rs72873010	6	33084309	G	A	0.117658	0.01943	0.937917	8.85387	1.4e-09	18	FALSE	HLA-DPB1	29331
Rheumatoid Arthritis	RA	rs9277657	6	33084357	T	C	-0.109751	0.0117371	0.81665	20.0605	8.7e-21	18	FALSE	HLA-DPB1	29379
Rheumatoid Arthritis	RA	rs9277658	6	33084460	A	G	-0.109751	0.0117502	0.816433	20.0177	9.6e-21	18	FALSE	HLA-DPB1	29482
Rheumatoid Arthritis	RA	rs9277659	6	33084571	T	G	-0.132781	0.0181679	0.81	12.5686	2.7e-13	18	FALSE	HLA-DPB1	29593
Rheumatoid Arthritis	RA	rs9277660	6	33084596	G	A	-0.109751	0.0117156	0.816667	20.1308	7.4e-21	18	FALSE	HLA-DPB1	29618
Rheumatoid Arthritis	RA	rs9277661	6	33084641	T	C	-0.109751	0.0117226	0.816633	20.1079	7.8e-21	18	FALSE	HLA-DPB1	29663
Rheumatoid Arthritis	RA	rs3129294	6	33084671	A	C	0.123298	0.00999274	0.681333	34.2518	5.6e-35	18	FALSE	HLA-DPB1	29693
Rheumatoid Arthritis	RA	rs9277662	6	33084698	A	G	-0.109751	0.0117209	0.81665	20.1135	7.7e-21	18	FALSE	HLA-DPB1	29720
Rheumatoid Arthritis	RA	rs9277663	6	33085033	T	G	-0.109751	0.0117192	0.816433	20.1192	7.6e-21	18	FALSE	HLA-DPB1	30055
Rheumatoid Arthritis	RA	rs72873013	6	33085361	T	G	0.118784	0.0195773	0.937917	8.88606	1.3e-09	18	FALSE	HLA-DPB1	30383
Rheumatoid Arthritis	RA	rs3129292	6	33085425	G	A	0.0866478	0.0112296	0.7793	13.9208	1.2e-14	18	FALSE	HLA-DPB1	30447
Rheumatoid Arthritis	RA	rs9277664	6	33085461	G	A	-0.108854	0.0116722	0.81615	19.9586	1.1e-20	18	FALSE	HLA-DPB1	30483
Rheumatoid Arthritis	RA	rs9277665	6	33085462	G	A	-0.109751	0.0117226	0.815783	20.1079	7.8e-21	18	FALSE	HLA-DPB1	30484
Rheumatoid Arthritis	RA	rs9277666	6	33085463	G	C	-0.108854	0.0116722	0.816167	19.9586	1.1e-20	18	FALSE	HLA-DPB1	30485
Rheumatoid Arthritis	RA	rs72873014	6	33085534	T	C	0.11991	0.0195677	0.937883	9.05061	8.9e-10	18	FALSE	HLA-DPB1	30556
Rheumatoid Arthritis	RA	rs9277667	6	33085543	T	C	-0.122218	0.0118257	0.821033	24.3098	4.9e-25	18	FALSE	HLA-DPB1	30565
Rheumatoid Arthritis	RA	rs9277668	6	33085575	C	A	-0.102557	0.0125066	0.81508	15.6198	2.4e-16	18	FALSE	HLA-DPB1	30597
Rheumatoid Arthritis	RA	rs9277669	6	33085578	G	A	-0.101654	0.012431	0.81492	15.5376	2.9e-16	18	FALSE	HLA-DPB1	30600
Rheumatoid Arthritis	RA	rs9277670	6	33085591	G	A	-0.101654	0.012431	0.81492	15.5376	2.9e-16	18	FALSE	HLA-DPB1	30613
Rheumatoid Arthritis	RA	rs9277671	6	33085633	A	G	-0.109751	0.011712	0.81665	20.1427	7.2e-21	18	FALSE	HLA-DPB1	30655
Rheumatoid Arthritis	RA	rs3129291	6	33085655	A	G	0.0866478	0.0112135	0.778717	13.9586	1.1e-14	18	FALSE	HLA-DPB1	30677
Rheumatoid Arthritis	RA	rs3129290	6	33085660	G	C	0.0866478	0.0112296	0.77855	13.9208	1.2e-14	18	FALSE	HLA-DPB1	30682
Rheumatoid Arthritis	RA	rs3117038	6	33085910	C	T	0.0866478	0.011194	0.778633	14.0044	9.9e-15	18	FALSE	HLA-DPB1	30932
Rheumatoid Arthritis	RA	rs4711314	6	33085947	G	C	0.118784	0.0194167	0.937867	9.02228	9.5e-10	18	FALSE	HLA-DPB1	30969
Rheumatoid Arthritis	RA	rs3117037	6	33086016	T	C	0.0899247	0.0164154	0.907833	7.36653	4.3e-08	18	FALSE	HLA-DPB1	31038
Rheumatoid Arthritis	RA	rs1883414	6	33086448	G	A	0.107585	0.0103719	0.71655	24.4815	3.3e-25	18	FALSE	HLA-DPB1	31470
Rheumatoid Arthritis	RA	rs9277675	6	33086454	G	A	-0.109751	0.0117083	0.81665	20.1549	7e-21	18	FALSE	HLA-DPB1	31476
Rheumatoid Arthritis	RA	rs9277676	6	33086657	G	A	-0.109751	0.0117102	0.816633	20.1487	7.1e-21	18	FALSE	HLA-DPB1	31679
Rheumatoid Arthritis	RA	rs9277677	6	33086851	C	T	-0.109751	0.0117083	0.81665	20.1549	7e-21	18	FALSE	HLA-DPB1	31873
Rheumatoid Arthritis	RA	rs9277679	6	33087519	G	A	-0.109751	0.0117355	0.816533	20.0655	8.6e-21	18	FALSE	HLA-DPB1	32541
Rheumatoid Arthritis	RA	rs9277680	6	33087546	G	T	-0.109751	0.0117026	0.816683	20.1739	6.7e-21	18	FALSE	HLA-DPB1	32568
Rheumatoid Arthritis	RA	rs9277681	6	33087564	T	C	-0.109751	0.0117083	0.81665	20.1549	7e-21	18	FALSE	HLA-DPB1	32586
Rheumatoid Arthritis	RA	rs9277682	6	33087684	T	C	-0.109751	0.0117083	0.81665	20.1549	7e-21	18	FALSE	HLA-DPB1	32706
Rheumatoid Arthritis	RA	rs115466944	6	33087685	G	A	0.155485	0.0266639	0.965567	8.25964	5.5e-09	18	FALSE	HLA-DPB1	32707
Rheumatoid Arthritis	RA	rs9277683	6	33087941	C	G	-0.109751	0.0117064	0.81665	20.1612	6.9e-21	18	FALSE	HLA-DPB1	32963
Rheumatoid Arthritis	RA	rs9380346	6	33087972	C	T	0.168419	0.0279572	0.96685	8.76955	1.7e-09	18	FALSE	HLA-DPB1	32994
Rheumatoid Arthritis	RA	rs9277685	6	33088084	G	A	-0.162969	0.0125075	0.8505	38.0809	8.3e-39	18	FALSE	HLA-DPB1	33106
Rheumatoid Arthritis	RA	rs3129289	6	33088202	G	A	0.0866478	0.0112296	0.778617	13.9208	1.2e-14	18	FALSE	HLA-DPB1	33224
Rheumatoid Arthritis	RA	rs9277687	6	33088345	T	C	-0.110647	0.0117594	0.816617	20.301	5e-21	18	FALSE	HLA-DPB1	33367
Rheumatoid Arthritis	RA	rs59165031	6	33088470	C	T	0.11991	0.0195845	0.937883	9.03621	9.2e-10	18	FALSE	HLA-DPB1	33492
Rheumatoid Arthritis	RA	rs3117032	6	33088592	C	T	0.0877389	0.0113045	0.7786	14.0757	8.4e-15	18	FALSE	HLA-DPB1	33614
Rheumatoid Arthritis	RA	rs6916248	6	33088670	A	G	0.168419	0.0279118	0.96685	8.79588	1.6e-09	18	FALSE	HLA-DPB1	33692
Rheumatoid Arthritis	RA	rs9277691	6	33088825	G	A	-0.162969	0.0125949	0.850917	37.5686	2.7e-38	18	FALSE	HLA-DPB1	33847
Rheumatoid Arthritis	RA	rs3117031	6	33089024	T	C	0.0866478	0.0112445	0.77915	13.8861	1.3e-14	18	FALSE	HLA-DPB1	34046
Rheumatoid Arthritis	RA	rs116168650	6	33089031	G	C	0.153151	0.0266841	0.965517	8.02228	9.5e-09	18	FALSE	HLA-DPB1	34053
Rheumatoid Arthritis	RA	rs3129287	6	33089104	G	T	0.105361	0.0107485	0.744117	21.9586	1.1e-22	18	FALSE	HLA-DPB1	34126
Rheumatoid Arthritis	RA	rs3129286	6	33089196	G	A	0.0866478	0.0112296	0.7786	13.9208	1.2e-14	18	FALSE	HLA-DPB1	34218
Rheumatoid Arthritis	RA	rs3117030	6	33089316	T	C	0.0866478	0.0138716	0.868083	9.37675	4.2e-10	18	FALSE	HLA-DPB1	34338
Rheumatoid Arthritis	RA	rs3117029	6	33089332	C	T	0.0866478	0.0112445	0.778667	13.8861	1.3e-14	18	FALSE	HLA-DPB1	34354
Rheumatoid Arthritis	RA	rs3117028	6	33089375	C	T	0.106472	0.0101777	0.69375	24.8861	1.3e-25	18	FALSE	HLA-DPB1	34397
Rheumatoid Arthritis	RA	rs3117027	6	33089623	C	A	0.105361	0.0101154	0.693667	24.6778	2.1e-25	18	FALSE	HLA-DPB1	34645
Rheumatoid Arthritis	RA	rs3130221	6	33089827	A	G	0.10425	0.0106832	0.744067	21.7696	1.7e-22	18	FALSE	HLA-DPB1	34849
Rheumatoid Arthritis	RA	rs3129285	6	33089877	G	A	0.0866478	0.0112296	0.77875	13.9208	1.2e-14	18	FALSE	HLA-DPB1	34899
Rheumatoid Arthritis	RA	rs3129284	6	33089955	G	A	0.0866478	0.0112445	0.778717	13.8861	1.3e-14	18	FALSE	HLA-DPB1	34977
Rheumatoid Arthritis	RA	rs3117026	6	33090088	C	G	0.0888312	0.0104433	0.728167	16.7447	1.8e-17	18	FALSE	HLA-DPB1	35110
Rheumatoid Arthritis	RA	rs3130222	6	33090098	A	G	0.0877389	0.0113369	0.778683	14	1e-14	18	FALSE	HLA-DPB1	35120
Rheumatoid Arthritis	RA	rs3129283	6	33090162	T	C	0.0877389	0.0113273	0.77875	14.0223	9.5e-15	18	FALSE	HLA-DPB1	35184
Rheumatoid Arthritis	RA	rs145312787	6	33090167	G	A	0.151986	0.0265213	0.965517	8	1e-08	18	FALSE	HLA-DPB1	35189
Rheumatoid Arthritis	RA	rs3130223	6	33090458	A	G	0.0888312	0.0104266	0.728067	16.7959	1.6e-17	18	FALSE	HLA-DPB1	35480
Rheumatoid Arthritis	RA	rs3130224	6	33090509	C	G	0.0866478	0.0112135	0.778767	13.9586	1.1e-14	18	FALSE	HLA-DPB1	35531
Rheumatoid Arthritis	RA	rs3130225	6	33090623	C	T	0.106472	0.0101623	0.693533	24.9586	1.1e-25	18	FALSE	HLA-DPB1	35645
Rheumatoid Arthritis	RA	rs3129282	6	33090710	T	C	0.0866478	0.0112135	0.778683	13.9586	1.1e-14	18	FALSE	HLA-DPB1	35732
Rheumatoid Arthritis	RA	rs3129281	6	33090758	T	C	0.0866478	0.0112296	0.778683	13.9208	1.2e-14	18	FALSE	HLA-DPB1	35780
Rheumatoid Arthritis	RA	rs9277716	6	33090837	T	C	0.0866478	0.0112135	0.778683	13.9586	1.1e-14	18	FALSE	HLA-DPB1	35859
Rheumatoid Arthritis	RA	rs9277717	6	33090845	A	G	0.0866478	0.0112135	0.778683	13.9586	1.1e-14	18	FALSE	HLA-DPB1	35867
Rheumatoid Arthritis	RA	rs3129280	6	33090939	G	C	0.0866478	0.0112135	0.778683	13.9586	1.1e-14	18	FALSE	HLA-DPB1	35961
Rheumatoid Arthritis	RA	rs3117025	6	33091032	T	C	0.0866478	0.0111959	0.778633	14	1e-14	18	FALSE	HLA-DPB1	36054
Rheumatoid Arthritis	RA	rs3117024	6	33091057	C	T	0.0866478	0.0112296	0.77875	13.9208	1.2e-14	18	FALSE	HLA-DPB1	36079
Rheumatoid Arthritis	RA	rs3117023	6	33091131	T	C	0.0866478	0.0112296	0.778883	13.9208	1.2e-14	18	FALSE	HLA-DPB1	36153
Rheumatoid Arthritis	RA	rs3129279	6	33091370	G	A	0.0866478	0.0112135	0.778667	13.9586	1.1e-14	18	FALSE	HLA-DPB1	36392
Rheumatoid Arthritis	RA	rs9277723	6	33091454	G	A	-0.0788112	0.0107682	0.7657	12.6021	2.5e-13	18	FALSE	HLA-DPB1	36476
Rheumatoid Arthritis	RA	rs9277724	6	33091471	C	T	-0.0788112	0.0107682	0.765717	12.6021	2.5e-13	18	FALSE	HLA-DPB1	36493
Rheumatoid Arthritis	RA	rs9277725	6	33091543	A	T	-0.0788112	0.0107682	0.765717	12.6021	2.5e-13	18	FALSE	HLA-DPB1	36565
Rheumatoid Arthritis	RA	rs9277726	6	33091613	G	T	-0.0898407	0.00943514	0.58765	20.7696	1.7e-21	18	FALSE	HLA-DPB1	36635
Rheumatoid Arthritis	RA	rs149808880	6	33091623	C	T	0.443167	0.0631745	0.992167	11.6383	2.3e-12	18	FALSE	HLA-DPB1	36645
Rheumatoid Arthritis	RA	rs9277727	6	33091661	T	C	-0.0788112	0.0107759	0.765717	12.585	2.6e-13	18	FALSE	HLA-DPB1	36683
Rheumatoid Arthritis	RA	rs9277728	6	33091810	C	G	-0.0788112	0.0107601	0.765717	12.6198	2.4e-13	18	FALSE	HLA-DPB1	36832
Rheumatoid Arthritis	RA	rs9277729	6	33091874	T	A	-0.0788112	0.0107682	0.765667	12.6021	2.5e-13	18	FALSE	HLA-DPB1	36896
Rheumatoid Arthritis	RA	rs9277730	6	33091886	C	G	-0.162969	0.0125861	0.850833	37.6198	2.4e-38	18	FALSE	HLA-DPB1	36908
Rheumatoid Arthritis	RA	rs9277731	6	33092131	G	A	-0.0788112	0.0107682	0.765683	12.6021	2.5e-13	18	FALSE	HLA-DPB1	37153
Rheumatoid Arthritis	RA	rs9277732	6	33092196	C	T	-0.117783	0.0174548	0.7901	10.8239	1.5e-11	18	FALSE	HLA-DPB1	37218
Rheumatoid Arthritis	RA	rs9277733	6	33092379	T	C	-0.0788112	0.0107682	0.7657	12.6021	2.5e-13	18	FALSE	HLA-DPB1	37401
Rheumatoid Arthritis	RA	rs3129278	6	33092412	G	A	0.0866478	0.0138547	0.86795	9.39794	4e-10	18	FALSE	HLA-DPB1	37434
Rheumatoid Arthritis	RA	rs9277735	6	33092477	C	A	-0.0788112	0.0107759	0.76575	12.585	2.6e-13	18	FALSE	HLA-DPB1	37499
Rheumatoid Arthritis	RA	rs9277736	6	33092512	A	T	-0.0788112	0.0107759	0.765767	12.585	2.6e-13	18	FALSE	HLA-DPB1	37534
Rheumatoid Arthritis	RA	rs9277740	6	33092578	C	A	-0.162969	0.0126611	0.851783	37.1871	6.5e-38	18	FALSE	HLA-DPB1	37600
Rheumatoid Arthritis	RA	rs9277741	6	33092594	A	G	-0.079735	0.01084	0.766117	12.7212	1.9e-13	18	FALSE	HLA-DPB1	37616
Rheumatoid Arthritis	RA	rs9277742	6	33092689	C	T	-0.0788112	0.0107601	0.7657	12.6198	2.4e-13	18	FALSE	HLA-DPB1	37711
Rheumatoid Arthritis	RA	rs9277743	6	33092724	C	A	-0.0788112	0.0107682	0.7657	12.6021	2.5e-13	18	FALSE	COL11A2	37734
Rheumatoid Arthritis	RA	rs9277744	6	33092824	C	T	-0.0788112	0.0107601	0.7657	12.6198	2.4e-13	18	FALSE	COL11A2	37634
Rheumatoid Arthritis	RA	rs9277745	6	33092962	G	T	-0.079735	0.01084	0.7659	12.7212	1.9e-13	18	FALSE	COL11A2	37496
Rheumatoid Arthritis	RA	rs6913744	6	33093300	A	G	-0.0788112	0.0107601	0.7657	12.6198	2.4e-13	18	FALSE	COL11A2	37158
Rheumatoid Arthritis	RA	rs3129276	6	33093309	G	A	0.0866478	0.0138547	0.8677	9.39794	4e-10	18	FALSE	COL11A2	37149
Rheumatoid Arthritis	RA	rs6913896	6	33093365	A	T	-0.079735	0.0108501	0.7657	12.699	2e-13	18	FALSE	COL11A2	37093
Rheumatoid Arthritis	RA	rs9277746	6	33093777	G	A	-0.116894	0.0113725	0.80035	24.0555	8.8e-25	18	FALSE	COL11A2	36681
Rheumatoid Arthritis	RA	rs9277747	6	33093851	C	G	-0.0788112	0.0107517	0.765717	12.6383	2.3e-13	18	FALSE	COL11A2	36607
Rheumatoid Arthritis	RA	rs9277748	6	33093876	A	G	-0.0788112	0.0107517	0.765717	12.6383	2.3e-13	18	FALSE	COL11A2	36582
Rheumatoid Arthritis	RA	rs9277750	6	33093964	T	G	-0.0788112	0.0107517	0.765717	12.6383	2.3e-13	18	FALSE	COL11A2	36494
Rheumatoid Arthritis	RA	rs17221401	6	33094113	G	A	0.0932124	0.0143088	0.8761	10.1367	7.3e-11	18	FALSE	COL11A2	36345
Rheumatoid Arthritis	RA	rs9277751	6	33094144	G	T	-0.162969	0.0125687	0.850883	37.7212	1.9e-38	18	FALSE	COL11A2	36314
Rheumatoid Arthritis	RA	rs116446621	6	33094203	G	A	0.151986	0.0265964	0.9655	7.95861	1.1e-08	18	FALSE	COL11A2	36255
Rheumatoid Arthritis	RA	rs115753837	6	33094396	G	A	0.154317	0.0276888	0.966933	7.60206	2.5e-08	18	FALSE	COL11A2	36062
Rheumatoid Arthritis	RA	rs114298431	6	33094539	G	T	0.151986	0.0265964	0.9655	7.95861	1.1e-08	18	FALSE	COL11A2	35919
Rheumatoid Arthritis	RA	rs116683899	6	33094653	G	A	0.151986	0.0265964	0.9655	7.95861	1.1e-08	18	FALSE	COL11A2	35805
Rheumatoid Arthritis	RA	rs3130231	6	33094663	T	C	0.0866478	0.0112296	0.778633	13.9208	1.2e-14	18	FALSE	COL11A2	35795
Rheumatoid Arthritis	RA	rs3117018	6	33094720	A	G	0.0866478	0.0138716	0.8677	9.37675	4.2e-10	18	FALSE	COL11A2	35738
Rheumatoid Arthritis	RA	rs9277753	6	33094809	C	T	-0.116004	0.0113428	0.800317	23.8239	1.5e-24	18	FALSE	COL11A2	35649
Rheumatoid Arthritis	RA	rs9277754	6	33094968	T	C	-0.116894	0.0174117	0.78975	10.7212	1.9e-11	18	FALSE	COL11A2	35490
Rheumatoid Arthritis	RA	rs9277756	6	33095026	G	A	-0.116004	0.0113275	0.80035	23.8861	1.3e-24	18	FALSE	COL11A2	35432
Rheumatoid Arthritis	RA	rs9277757	6	33095028	G	A	-0.0788112	0.0107339	0.765867	12.6778	2.1e-13	18	FALSE	COL11A2	35430
Rheumatoid Arthritis	RA	rs9277758	6	33095162	A	G	-0.0788112	0.0107517	0.76585	12.6383	2.3e-13	18	FALSE	COL11A2	35296
Rheumatoid Arthritis	RA	rs143945727	6	33095303	C	T	0.203341	0.0288136	0.96442	11.7696	1.7e-12	18	FALSE	COL11A2	35155
Rheumatoid Arthritis	RA	rs3117015	6	33095555	T	A	0.0855579	0.0137775	0.8675	9.27572	5.3e-10	18	FALSE	COL11A2	34903
Rheumatoid Arthritis	RA	rs9277761	6	33095647	G	C	-0.162969	0.0126002	0.85085	37.5376	2.9e-38	18	FALSE	COL11A2	34811
Rheumatoid Arthritis	RA	rs9277764	6	33095762	G	A	0.0866478	0.0138798	0.867717	9.36653	4.3e-10	18	FALSE	COL11A2	34696
Rheumatoid Arthritis	RA	rs9277765	6	33096394	G	A	-0.162969	0.0125861	0.850783	37.6198	2.4e-38	18	FALSE	COL11A2	34064
Rheumatoid Arthritis	RA	rs116618106	6	33096563	G	A	0.151986	0.0266656	0.9655	7.92082	1.2e-08	18	FALSE	COL11A2	33895
Rheumatoid Arthritis	RA	rs9277766	6	33096574	C	T	-0.162969	0.0125687	0.850817	37.7212	1.9e-38	18	FALSE	COL11A2	33884
Rheumatoid Arthritis	RA	rs3129271	6	33096714	C	G	0.0866478	0.0138716	0.867717	9.37675	4.2e-10	18	FALSE	COL11A2	33744
Rheumatoid Arthritis	RA	rs3117003	6	33096777	G	A	0.0866478	0.0138184	0.867667	9.4437	3.6e-10	18	FALSE	COL11A2	33681
Rheumatoid Arthritis	RA	rs3117002	6	33097058	A	G	0.107585	0.0126906	0.8332	16.6383	2.3e-17	18	FALSE	COL11A2	33400
Rheumatoid Arthritis	RA	rs3117001	6	33097094	A	G	0.107585	0.0126906	0.8332	16.6383	2.3e-17	18	FALSE	COL11A2	33364
Rheumatoid Arthritis	RA	rs3117000	6	33097110	A	T	0.107585	0.0126906	0.8332	16.6383	2.3e-17	18	FALSE	COL11A2	33348
Rheumatoid Arthritis	RA	rs3116999	6	33097166	G	C	0.107585	0.0126906	0.8332	16.6383	2.3e-17	18	FALSE	COL11A2	33292
Rheumatoid Arthritis	RA	rs3130235	6	33097382	G	A	0.106472	0.0125805	0.8332	16.585	2.6e-17	18	FALSE	COL11A2	33076
Rheumatoid Arthritis	RA	rs3129270	6	33097423	C	T	0.0888312	0.013947	0.867717	9.72125	1.9e-10	18	FALSE	COL11A2	33035
Rheumatoid Arthritis	RA	rs3130236	6	33097464	A	G	0.107585	0.0126383	0.833167	16.7696	1.7e-17	18	FALSE	COL11A2	32994
Rheumatoid Arthritis	RA	rs3130237	6	33097561	T	C	0.106472	0.0125737	0.8332	16.6021	2.5e-17	18	FALSE	COL11A2	32897
Rheumatoid Arthritis	RA	rs3129269	6	33097614	C	A	0.105361	0.0100845	0.6933	24.8239	1.5e-25	18	FALSE	COL11A2	32844
Rheumatoid Arthritis	RA	rs3116997	6	33097798	G	A	0.106472	0.0125805	0.83315	16.585	2.6e-17	18	FALSE	COL11A2	32660
Rheumatoid Arthritis	RA	rs3116996	6	33097964	T	A	0.106472	0.0125667	0.833167	16.6198	2.4e-17	18	FALSE	COL11A2	32494
Rheumatoid Arthritis	RA	rs3116995	6	33098051	T	G	0.107585	0.0125924	0.833467	16.8861	1.3e-17	18	FALSE	COL11A2	32407
Rheumatoid Arthritis	RA	rs3129268	6	33098257	G	A	0.107585	0.012605	0.833267	16.8539	1.4e-17	18	FALSE	COL11A2	32201
Rheumatoid Arthritis	RA	rs6901221	6	33098276	A	C	0.107585	0.0126383	0.83305	16.7696	1.7e-17	18	FALSE	COL11A2	32182
Rheumatoid Arthritis	RA	rs6901663	6	33098289	G	A	0.107585	0.0126575	0.8332	16.7212	1.9e-17	18	FALSE	COL11A2	32169
Rheumatoid Arthritis	RA	rs6901830	6	33098344	G	A	0.107585	0.0126829	0.833617	16.6576	2.2e-17	18	FALSE	COL11A2	32114
Rheumatoid Arthritis	RA	rs6901536	6	33098363	C	A	0.107585	0.0126906	0.83355	16.6383	2.3e-17	18	FALSE	COL11A2	32095
Rheumatoid Arthritis	RA	rs6901855	6	33098380	G	A	0.106472	0.0126167	0.833433	16.4949	3.2e-17	18	FALSE	COL11A2	32078
Rheumatoid Arthritis	RA	rs114552638	6	33098452	C	T	0.151986	0.0266656	0.965517	7.92082	1.2e-08	18	FALSE	COL11A2	32006
Rheumatoid Arthritis	RA	rs116561628	6	33098460	A	G	0.151986	0.0266656	0.965517	7.92082	1.2e-08	18	FALSE	COL11A2	31998
Rheumatoid Arthritis	RA	rs115501779	6	33098559	T	G	0.151986	0.0265964	0.965517	7.95861	1.1e-08	18	FALSE	COL11A2	31899
Rheumatoid Arthritis	RA	rs9277768	6	33098569	C	T	-0.0592119	0.0101746	0.718383	8.22915	5.9e-09	18	FALSE	COL11A2	31889
Rheumatoid Arthritis	RA	rs3116993	6	33098828	G	A	0.0866478	0.0138798	0.8677	9.36653	4.3e-10	18	FALSE	COL11A2	31630
Rheumatoid Arthritis	RA	rs2294476	6	33099075	G	A	-0.162969	0.0125405	0.850633	37.8861	1.3e-38	18	FALSE	COL11A2	31383
Rheumatoid Arthritis	RA	rs3116992	6	33099129	G	A	0.0844692	0.0137882	0.8677	9.04576	9e-10	18	FALSE	COL11A2	31329
Rheumatoid Arthritis	RA	rs143857232	6	33099349	C	A	0.1485	0.026645	0.965367	7.60206	2.5e-08	18	FALSE	COL11A2	31109
Rheumatoid Arthritis	RA	rs9277771	6	33099371	C	A	-0.163818	0.012537	0.850467	38.2924	5.1e-39	18	FALSE	COL11A2	31087
Rheumatoid Arthritis	RA	rs9277772	6	33099426	T	C	-0.162969	0.0125604	0.850933	37.7696	1.7e-38	18	FALSE	COL11A2	31032
Rheumatoid Arthritis	RA	rs9277773	6	33099472	G	A	-0.162969	0.0126397	0.8514	37.3098	4.9e-38	18	FALSE	COL11A2	30986
Rheumatoid Arthritis	RA	rs9277774	6	33099473	C	T	-0.162969	0.0126484	0.851367	37.2596	5.5e-38	18	FALSE	COL11A2	30985
Rheumatoid Arthritis	RA	rs3116990	6	33099474	G	A	0.105361	0.0124424	0.825183	16.6021	2.5e-17	18	FALSE	COL11A2	30984
Rheumatoid Arthritis	RA	rs9277777	6	33099566	G	A	-0.162969	0.0125604	0.85095	37.7696	1.7e-38	18	FALSE	COL11A2	30892
Rheumatoid Arthritis	RA	rs3130238	6	33099641	C	A	0.0629398	0.011014	0.57808	7.95861	1.1e-08	18	FALSE	COL11A2	30817
Rheumatoid Arthritis	RA	rs4947358	6	33099882	C	A	-0.0525925	0.00964132	0.638783	7.3098	4.9e-08	18	FALSE	COL11A2	30576
Rheumatoid Arthritis	RA	rs570263477	6	33099998	GA	G	0.0866478	0.0136813	0.86	9.61979	2.4e-10	18	FALSE	COL11A2	30460
Rheumatoid Arthritis	RA	rs9277785	6	33100009	G	T	-0.163818	0.0126165	0.8509	37.8239	1.5e-38	18	FALSE	COL11A2	30449
Rheumatoid Arthritis	RA	rs116485979	6	33100048	G	A	0.1485	0.0265759	0.96535	7.63827	2.3e-08	18	FALSE	COL11A2	30410
Rheumatoid Arthritis	RA	rs2092305	6	33100189	A	G	0.0855579	0.0136152	0.85975	9.48149	3.3e-10	18	FALSE	COL11A2	30269
Rheumatoid Arthritis	RA	rs9277791	6	33100487	G	A	-0.162969	0.0125646	0.850767	37.7447	1.8e-38	18	FALSE	COL11A2	29971
Rheumatoid Arthritis	RA	rs9277792	6	33100515	G	A	-0.162119	0.0125737	0.850483	37.3098	4.9e-38	18	FALSE	COL11A2	29943
Rheumatoid Arthritis	RA	rs3116985	6	33100590	G	A	-0.0601539	0.0101681	0.719367	8.48149	3.3e-09	18	FALSE	COL11A2	29868
Rheumatoid Arthritis	RA	rs9277799	6	33100800	G	C	-0.163818	0.0125762	0.8509	38.0605	8.7e-39	18	FALSE	COL11A2	29658
Rheumatoid Arthritis	RA	rs9277800	6	33100820	T	C	-0.163818	0.0125865	0.851183	38	1e-38	18	FALSE	COL11A2	29638
Rheumatoid Arthritis	RA	rs2395355	6	33100905	A	G	-0.0525925	0.00964132	0.63885	7.3098	4.9e-08	18	FALSE	COL11A2	29553
Rheumatoid Arthritis	RA	rs2395357	6	33101006	G	A	0.1485	0.0266111	0.96535	7.61979	2.4e-08	18	FALSE	COL11A2	29452
Rheumatoid Arthritis	RA	rs4434456	6	33101064	G	C	0.228156	0.0238481	0.955433	20.9586	1.1e-21	18	FALSE	COL11A2	29394
Rheumatoid Arthritis	RA	rs3116984	6	33101079	T	G	0.0877389	0.0111248	0.771083	14.5086	3.1e-15	18	FALSE	COL11A2	29379
Rheumatoid Arthritis	RA	rs4571551	6	33101094	C	T	-0.162969	0.0125559	0.8508	37.7959	1.6e-38	18	FALSE	COL11A2	29364
Rheumatoid Arthritis	RA	rs3130239	6	33101269	G	A	0.0844692	0.0138606	0.8683	8.95861	1.1e-09	18	FALSE	COL11A2	29189
Rheumatoid Arthritis	RA	rs4582368	6	33101346	C	A	-0.0525925	0.00962154	0.638783	7.33724	4.6e-08	18	FALSE	COL11A2	29112
Rheumatoid Arthritis	RA	rs9277811	6	33101433	G	A	-0.162969	0.0125604	0.850917	37.7696	1.7e-38	18	FALSE	COL11A2	29025
Rheumatoid Arthritis	RA	rs34588178	6	33101552	C	T	0.1485	0.0265759	0.96535	7.63827	2.3e-08	18	FALSE	COL11A2	28906
Rheumatoid Arthritis	RA	rs3129264	6	33101602	A	G	0.0877389	0.0110939	0.771033	14.585	2.6e-15	18	FALSE	COL11A2	28856
Rheumatoid Arthritis	RA	rs3129262	6	33102004	A	G	0.0844692	0.0138606	0.868283	8.95861	1.1e-09	18	FALSE	COL11A2	28454
Rheumatoid Arthritis	RA	rs116514648	6	33102163	T	C	0.1485	0.0266111	0.96535	7.61979	2.4e-08	18	FALSE	COL11A2	28295
Rheumatoid Arthritis	RA	rs9277826	6	33102217	G	A	-0.162969	0.0125559	0.850767	37.7959	1.6e-38	18	FALSE	COL11A2	28241
Rheumatoid Arthritis	RA	rs9277828	6	33102547	G	A	-0.111541	0.0117413	0.81615	20.6778	2.1e-21	18	FALSE	COL11A2	27911
Rheumatoid Arthritis	RA	rs12527616	6	33102753	T	C	0.0877389	0.0127826	0.79388	11.1739	6.7e-12	18	FALSE	COL11A2	27705
Rheumatoid Arthritis	RA	rs9277830	6	33103584	G	A	-0.153579	0.0138039	0.85278	28.0269	9.4e-29	18	FALSE	COL11A2	26874
Rheumatoid Arthritis	RA	rs9277831	6	33103630	G	A	0.0888312	0.0111859	0.7709	14.699	2e-15	18	FALSE	COL11A2	26828
Rheumatoid Arthritis	RA	rs149660938	6	33103683	T	A	0.147341	0.026437	0.96535	7.60206	2.5e-08	18	FALSE	COL11A2	26775
Rheumatoid Arthritis	RA	rs7451226	6	33103685	C	T	0.0877389	0.0110939	0.771033	14.585	2.6e-15	18	FALSE	COL11A2	26773
Rheumatoid Arthritis	RA	rs6457718	6	33103827	A	G	0.103141	0.00935789	0.559033	27.5229	3e-28	18	FALSE	COL11A2	26631
Rheumatoid Arthritis	RA	rs2395361	6	33103930	T	C	0.0888312	0.0112251	0.771033	14.6021	2.5e-15	18	FALSE	COL11A2	26528
Rheumatoid Arthritis	RA	rs115489670	6	33104039	C	T	0.147341	0.026437	0.96535	7.60206	2.5e-08	18	FALSE	COL11A2	26419
Rheumatoid Arthritis	RA	rs9277836	6	33104095	A	G	-0.162969	0.0125604	0.850783	37.7696	1.7e-38	18	FALSE	COL11A2	26363
Rheumatoid Arthritis	RA	rs9277837	6	33104532	C	T	0.0866478	0.00946786	0.5937	19.2518	5.6e-20	18	FALSE	COL11A2	25926
Rheumatoid Arthritis	RA	rs9277838	6	33104584	G	A	0.0888312	0.0111576	0.771083	14.7696	1.7e-15	18	FALSE	COL11A2	25874
Rheumatoid Arthritis	RA	rs9277839	6	33104652	C	T	0.0888312	0.0111241	0.771167	14.8539	1.4e-15	18	FALSE	COL11A2	25806
Rheumatoid Arthritis	RA	rs9277840	6	33104664	T	C	0.0888312	0.0111859	0.771983	14.699	2e-15	18	FALSE	COL11A2	25794
Rheumatoid Arthritis	RA	rs9277841	6	33104672	G	A	0.103141	0.00935789	0.56	27.5229	3e-28	18	FALSE	COL11A2	25786
Rheumatoid Arthritis	RA	rs9277850	6	33104857	C	T	0.0779615	0.0103806	0.60052	13.2291	5.9e-14	18	FALSE	COL11A2	25601
Rheumatoid Arthritis	RA	rs138853678	6	33104894	G	C	0.147341	0.0265008	0.965367	7.56864	2.7e-08	18	FALSE	COL11A2	25564
Rheumatoid Arthritis	RA	rs9277851	6	33105037	C	T	0.0888312	0.0112026	0.771017	14.6576	2.2e-15	18	FALSE	COL11A2	25421
Rheumatoid Arthritis	RA	rs3129261	6	33105103	C	T	0.0888312	0.0112026	0.771	14.6576	2.2e-15	18	FALSE	COL11A2	25355
Rheumatoid Arthritis	RA	rs3129260	6	33105213	C	A	0.0888312	0.0112026	0.771033	14.6576	2.2e-15	18	FALSE	COL11A2	25245
Rheumatoid Arthritis	RA	rs3116983	6	33105293	A	G	0.0888312	0.0112026	0.771017	14.6576	2.2e-15	18	FALSE	COL11A2	25165
Rheumatoid Arthritis	RA	rs3129259	6	33105341	G	C	0.0888312	0.0112026	0.771017	14.6576	2.2e-15	18	FALSE	COL11A2	25117
Rheumatoid Arthritis	RA	rs3129258	6	33105469	G	A	0.0888312	0.011177	0.770983	14.7212	1.9e-15	18	FALSE	COL11A2	24989
Rheumatoid Arthritis	RA	rs4713608	6	33105542	G	A	-0.162969	0.0125761	0.851	37.6778	2.1e-38	18	FALSE	COL11A2	24916
Rheumatoid Arthritis	RA	rs4713609	6	33105611	C	A	-0.162969	0.0125796	0.851	37.6576	2.2e-38	18	FALSE	COL11A2	24847
Rheumatoid Arthritis	RA	rs9277859	6	33105740	A	G	0.0866478	0.0095442	0.593983	18.9586	1.1e-19	18	FALSE	COL11A2	24718
Rheumatoid Arthritis	RA	rs9277860	6	33105755	A	G	0.0790432	0.0104495	0.59872	13.4089	3.9e-14	18	FALSE	COL11A2	24703
Rheumatoid Arthritis	RA	rs9277863	6	33105995	T	A	0.0866478	0.00945959	0.593617	19.284	5.2e-20	18	FALSE	COL11A2	24463
Rheumatoid Arthritis	RA	rs9277864	6	33106010	T	G	0.0888312	0.0112026	0.771017	14.6576	2.2e-15	18	FALSE	COL11A2	24448
Rheumatoid Arthritis	RA	rs9277865	6	33106094	C	T	0.0866478	0.00945959	0.59365	19.284	5.2e-20	18	FALSE	COL11A2	24364
Rheumatoid Arthritis	RA	rs9277866	6	33106109	A	G	0.0866478	0.00945959	0.593667	19.284	5.2e-20	18	FALSE	COL11A2	24349
Rheumatoid Arthritis	RA	rs9277867	6	33106142	C	T	0.0888312	0.0111944	0.771017	14.6778	2.1e-15	18	FALSE	COL11A2	24316
Rheumatoid Arthritis	RA	rs3130145	6	33106331	T	C	0.0877389	0.011119	0.770933	14.5229	3e-15	18	FALSE	COL11A2	24127
Rheumatoid Arthritis	RA	rs3116982	6	33106377	G	A	0.0888312	0.0112026	0.771017	14.6576	2.2e-15	18	FALSE	COL11A2	24081
Rheumatoid Arthritis	RA	rs9277872	6	33106560	T	C	-0.111541	0.0117413	0.816133	20.6778	2.1e-21	18	FALSE	COL11A2	23898
Rheumatoid Arthritis	RA	rs3129257	6	33106957	G	A	0.0866478	0.00946171	0.593467	19.2757	5.3e-20	18	FALSE	COL11A2	23501
Rheumatoid Arthritis	RA	rs3129256	6	33107139	T	C	0.0998203	0.00991137	0.657267	23.1308	7.4e-24	18	FALSE	COL11A2	23319
Rheumatoid Arthritis	RA	rs9277878	6	33107316	C	T	-0.162969	0.012592	0.850883	37.585	2.6e-38	18	FALSE	COL11A2	23142
Rheumatoid Arthritis	RA	rs4711319	6	33107461	G	A	-0.162969	0.0125861	0.8508	37.6198	2.4e-38	18	FALSE	COL11A2	22997
Rheumatoid Arthritis	RA	rs3116978	6	33107476	A	G	0.0888312	0.0111944	0.771	14.6778	2.1e-15	18	FALSE	COL11A2	22982
Rheumatoid Arthritis	RA	rs114607218	6	33107576	C	T	0.407968	0.0591021	0.991733	11.2924	5.1e-12	18	FALSE	COL11A2	22882
Rheumatoid Arthritis	RA	rs3129255	6	33107577	G	A	0.0888312	0.0111944	0.771017	14.6778	2.1e-15	18	FALSE	COL11A2	22881
Rheumatoid Arthritis	RA	rs139326709	6	33107690	A	G	0.433865	0.0622982	0.992033	11.4815	3.3e-12	18	FALSE	COL11A2	22768
Rheumatoid Arthritis	RA	rs2015610	6	33107819	A	G	0.0888312	0.0111944	0.771017	14.6778	2.1e-15	18	FALSE	COL11A2	22639
Rheumatoid Arthritis	RA	rs4713610	6	33107955	T	G	-0.162969	0.0125949	0.850917	37.5686	2.7e-38	18	FALSE	COL11A2	22503
Rheumatoid Arthritis	RA	rs4713611	6	33108015	G	A	-0.162969	0.0125891	0.850883	37.6021	2.5e-38	18	FALSE	COL11A2	22443
Rheumatoid Arthritis	RA	rs926421	6	33108035	C	G	0.0888312	0.011177	0.771	14.7212	1.9e-15	18	FALSE	COL11A2	22423
Rheumatoid Arthritis	RA	rs9277882	6	33108270	T	G	0.0866478	0.00948796	0.5938	19.1739	6.7e-20	18	FALSE	COL11A2	22188
Rheumatoid Arthritis	RA	rs3129254	6	33108287	A	G	0.0866478	0.00948455	0.593783	19.1871	6.5e-20	18	FALSE	COL11A2	22171
Rheumatoid Arthritis	RA	rs3129253	6	33108299	A	G	0.0899247	0.0111585	0.769633	15.1135	7.7e-16	18	FALSE	COL11A2	22159
Rheumatoid Arthritis	RA	rs9277883	6	33108789	T	C	-0.162969	0.0125646	0.850833	37.7447	1.8e-38	18	FALSE	COL11A2	21669
Rheumatoid Arthritis	RA	rs3129252	6	33108848	T	A	0.0888312	0.0111859	0.7709	14.699	2e-15	18	FALSE	COL11A2	21610
Rheumatoid Arthritis	RA	rs3129251	6	33109241	G	A	0.0888312	0.011177	0.771033	14.7212	1.9e-15	18	FALSE	COL11A2	21217
Rheumatoid Arthritis	RA	rs3129250	6	33109397	G	C	0.0866478	0.00949606	0.5936	19.1427	7.2e-20	18	FALSE	COL11A2	21061
Rheumatoid Arthritis	RA	rs3129249	6	33109556	C	T	0.0888312	0.0111471	0.770983	14.7959	1.6e-15	18	FALSE	COL11A2	20902
Rheumatoid Arthritis	RA	rs9277884	6	33109589	A	G	-0.162969	0.0125829	0.850883	37.6383	2.3e-38	18	FALSE	COL11A2	20869
Rheumatoid Arthritis	RA	rs3129248	6	33109658	A	G	0.0866478	0.00945742	0.593617	19.2924	5.1e-20	18	FALSE	COL11A2	20800
Rheumatoid Arthritis	RA	rs3129247	6	33109678	A	G	0.0866478	0.00945959	0.593567	19.284	5.2e-20	18	FALSE	COL11A2	20780
Rheumatoid Arthritis	RA	rs9277885	6	33109747	T	C	0.0866478	0.00945742	0.593883	19.2924	5.1e-20	18	FALSE	COL11A2	20711
Rheumatoid Arthritis	RA	rs9277886	6	33109768	T	A	0.0877389	0.00954053	0.594783	19.4318	3.7e-20	18	FALSE	COL11A2	20690
Rheumatoid Arthritis	RA	rs9277887	6	33109780	G	C	0.0866478	0.00942769	0.594083	19.4089	3.9e-20	18	FALSE	COL11A2	20678
Rheumatoid Arthritis	RA	rs3129246	6	33109784	A	G	0.0866478	0.00946171	0.595533	19.2757	5.3e-20	18	FALSE	COL11A2	20674
Rheumatoid Arthritis	RA	rs3129245	6	33109814	C	T	0.0866478	0.00943587	0.593767	19.3768	4.2e-20	18	FALSE	COL11A2	20644
Rheumatoid Arthritis	RA	rs3129244	6	33109845	A	G	0.0866478	0.00947178	0.593667	19.2366	5.8e-20	18	FALSE	COL11A2	20613
Rheumatoid Arthritis	RA	rs3129243	6	33110015	T	A	0.0888312	0.011177	0.770983	14.7212	1.9e-15	18	FALSE	COL11A2	20443
Rheumatoid Arthritis	RA	rs3129242	6	33110213	C	A	0.0888312	0.0112026	0.77085	14.6576	2.2e-15	18	FALSE	COL11A2	20245
Rheumatoid Arthritis	RA	rs3129239	6	33110568	G	A	0.0790432	0.0104753	0.60474	13.3468	4.5e-14	18	FALSE	COL11A2	19890
Rheumatoid Arthritis	RA	rs3129238	6	33110605	A	C	0.080126	0.0113404	0.7775	11.7959	1.6e-12	18	FALSE	COL11A2	19853
Rheumatoid Arthritis	RA	rs3129237	6	33110694	C	T	0.0888312	0.0112104	0.770933	14.6383	2.3e-15	18	FALSE	COL11A2	19764
Rheumatoid Arthritis	RA	rs7750683	6	33110834	G	A	0.0866478	0.00943587	0.593383	19.3768	4.2e-20	18	FALSE	COL11A2	19624
Rheumatoid Arthritis	RA	rs79249189	6	33110901	C	G	0.228156	0.0237994	0.955317	21.041	9.1e-22	18	FALSE	COL11A2	19557
Rheumatoid Arthritis	RA	rs7754341	6	33110920	C	G	0.0888312	0.011177	0.771	14.7212	1.9e-15	18	FALSE	COL11A2	19538
Rheumatoid Arthritis	RA	rs7754200	6	33110933	A	G	0.0888312	0.0112026	0.771017	14.6576	2.2e-15	18	FALSE	COL11A2	19525
Rheumatoid Arthritis	RA	rs7754362	6	33111028	A	C	0.0866478	0.00946786	0.593583	19.2518	5.6e-20	18	FALSE	COL11A2	19430
Rheumatoid Arthritis	RA	rs7754499	6	33111054	A	G	0.0888312	0.0111944	0.771033	14.6778	2.1e-15	18	FALSE	COL11A2	19404
Rheumatoid Arthritis	RA	rs3129236	6	33111146	G	A	0.0888312	0.0112251	0.7712	14.6021	2.5e-15	18	FALSE	COL11A2	19312
Rheumatoid Arthritis	RA	rs3129235	6	33111267	C	G	0.0888312	0.011177	0.771	14.7212	1.9e-15	18	FALSE	COL11A2	19191
Rheumatoid Arthritis	RA	rs3129234	6	33111347	C	T	0.0888312	0.011177	0.771	14.7212	1.9e-15	18	FALSE	COL11A2	19111
Rheumatoid Arthritis	RA	rs926419	6	33111408	G	A	-0.0667236	0.00971481	0.650933	11.1871	6.5e-12	18	FALSE	COL11A2	19050
Rheumatoid Arthritis	RA	rs3129233	6	33111437	G	A	0.0888312	0.0111676	0.770967	14.7447	1.8e-15	18	FALSE	COL11A2	19021
Rheumatoid Arthritis	RA	rs3130147	6	33111731	T	C	0.0888312	0.011177	0.771017	14.7212	1.9e-15	18	FALSE	COL11A2	18727
Rheumatoid Arthritis	RA	rs3130148	6	33111753	C	T	0.0888312	0.011177	0.771017	14.7212	1.9e-15	18	FALSE	COL11A2	18705
Rheumatoid Arthritis	RA	rs9277889	6	33111898	A	G	0.098716	0.0174362	0.77575	7.82391	1.5e-08	18	FALSE	COL11A2	18560
Rheumatoid Arthritis	RA	rs3129231	6	33112218	A	G	0.0888312	0.0111859	0.771	14.699	2e-15	18	FALSE	COL11A2	18240
Rheumatoid Arthritis	RA	rs3129230	6	33112543	T	C	0.0888312	0.0111859	0.771017	14.699	2e-15	18	FALSE	COL11A2	17915
Rheumatoid Arthritis	RA	rs3129229	6	33112576	C	T	0.0877389	0.0112787	0.779317	14.1367	7.3e-15	18	FALSE	COL11A2	17882
Rheumatoid Arthritis	RA	rs3129228	6	33112601	G	T	0.0888312	0.0111471	0.771067	14.7959	1.6e-15	18	FALSE	COL11A2	17857
Rheumatoid Arthritis	RA	rs3129227	6	33112640	G	T	0.0888312	0.011177	0.771017	14.7212	1.9e-15	18	FALSE	COL11A2	17818
Rheumatoid Arthritis	RA	rs3129226	6	33112913	C	T	0.0888312	0.0111859	0.771017	14.699	2e-15	18	FALSE	COL11A2	17545
Rheumatoid Arthritis	RA	rs3130149	6	33112936	G	A	0.0888312	0.0111859	0.771017	14.699	2e-15	18	FALSE	COL11A2	17522
Rheumatoid Arthritis	RA	rs3129225	6	33113055	G	C	0.0844692	0.0139218	0.86825	8.88606	1.3e-09	18	FALSE	COL11A2	17403
Rheumatoid Arthritis	RA	rs3129224	6	33113100	G	A	0.0888312	0.0111944	0.771	14.6778	2.1e-15	18	FALSE	COL11A2	17358
Rheumatoid Arthritis	RA	rs3129223	6	33113197	C	T	0.0888312	0.0112104	0.770983	14.6383	2.3e-15	18	FALSE	COL11A2	17261
Rheumatoid Arthritis	RA	rs9277892	6	33113246	G	C	0.0888312	0.0111859	0.771	14.699	2e-15	18	FALSE	COL11A2	17212
Rheumatoid Arthritis	RA	rs3129222	6	33113394	T	C	0.0888312	0.0111944	0.771	14.6778	2.1e-15	18	FALSE	COL11A2	17064
Rheumatoid Arthritis	RA	rs3129221	6	33113546	G	A	0.0888312	0.0111944	0.771	14.6778	2.1e-15	18	FALSE	COL11A2	16912
Rheumatoid Arthritis	RA	rs9277893	6	33113639	C	G	-0.162969	0.0125646	0.850767	37.7447	1.8e-38	18	FALSE	COL11A2	16819
Rheumatoid Arthritis	RA	rs3116974	6	33114333	A	G	0.0833816	0.0137696	0.868267	8.85387	1.4e-09	18	FALSE	COL11A2	16125
Rheumatoid Arthritis	RA	rs3129219	6	33114623	G	T	0.0855579	0.00952727	0.5975	18.5686	2.7e-19	18	FALSE	COL11A2	15835
Rheumatoid Arthritis	RA	rs9277894	6	33114634	G	A	-0.162969	0.0125646	0.8507	37.7447	1.8e-38	18	FALSE	COL11A2	15824
Rheumatoid Arthritis	RA	rs4711320	6	33114778	A	G	-0.162969	0.0125646	0.850717	37.7447	1.8e-38	18	FALSE	COL11A2	15680
Rheumatoid Arthritis	RA	rs3129218	6	33114894	G	T	0.0855579	0.00948652	0.5976	18.7212	1.9e-19	18	FALSE	COL11A2	15564
Rheumatoid Arthritis	RA	rs3116972	6	33114950	A	G	0.0855579	0.00950861	0.5975	18.6383	2.3e-19	18	FALSE	COL11A2	15508
Rheumatoid Arthritis	RA	rs3130151	6	33115024	T	C	0.0965109	0.00949939	0.5891	23.5229	3e-24	18	FALSE	COL11A2	15434
Rheumatoid Arthritis	RA	rs3116971	6	33115062	C	T	0.0855579	0.00948029	0.597567	18.7447	1.8e-19	18	FALSE	COL11A2	15396
Rheumatoid Arthritis	RA	rs4713613	6	33115121	C	G	-0.163818	0.0125935	0.850417	37.9586	1.1e-38	18	FALSE	COL11A2	15337
Rheumatoid Arthritis	RA	rs3130152	6	33115185	T	C	0.0855579	0.00948029	0.59735	18.7447	1.8e-19	18	FALSE	COL11A2	15273
Rheumatoid Arthritis	RA	rs3116970	6	33115259	A	T	0.0855579	0.00947373	0.597383	18.7696	1.7e-19	18	FALSE	COL11A2	15199
Rheumatoid Arthritis	RA	rs3116969	6	33115326	A	G	0.0855579	0.00949807	0.597517	18.6778	2.1e-19	18	FALSE	COL11A2	15132
Rheumatoid Arthritis	RA	rs3116968	6	33115382	A	G	0.0855579	0.00950861	0.597417	18.6383	2.3e-19	18	FALSE	COL11A2	15076
Rheumatoid Arthritis	RA	rs3116967	6	33115423	A	G	0.0855579	0.00948029	0.5975	18.7447	1.8e-19	18	FALSE	COL11A2	15035
Rheumatoid Arthritis	RA	rs9277895	6	33115606	A	G	-0.0778865	0.00990331	0.6769	14.4318	3.7e-15	18	FALSE	COL11A2	14852
Rheumatoid Arthritis	RA	rs3130153	6	33115762	G	A	0.0855579	0.009434	0.59755	18.9208	1.2e-19	18	FALSE	COL11A2	14696
Rheumatoid Arthritis	RA	rs2395362	6	33115935	T	C	0.0855579	0.00945939	0.59755	18.8239	1.5e-19	18	FALSE	COL11A2	14523
Rheumatoid Arthritis	RA	rs2395363	6	33116015	A	G	0.0855579	0.00945939	0.59755	18.8239	1.5e-19	18	FALSE	COL11A2	14443
Rheumatoid Arthritis	RA	rs2395364	6	33116022	T	A	0.0855579	0.00945939	0.59755	18.8239	1.5e-19	18	FALSE	COL11A2	14436
Rheumatoid Arthritis	RA	rs2395365	6	33116222	A	C	0.0855579	0.00945939	0.59755	18.8239	1.5e-19	18	FALSE	COL11A2	14236
Rheumatoid Arthritis	RA	rs2395366	6	33116272	T	C	0.0855579	0.00945152	0.597533	18.8539	1.4e-19	18	FALSE	COL11A2	14186
Rheumatoid Arthritis	RA	rs2894326	6	33116284	C	T	0.0877389	0.01108	0.771	14.6198	2.4e-15	18	FALSE	COL11A2	14174
Rheumatoid Arthritis	RA	rs2395368	6	33116385	G	A	0.0855579	0.00948029	0.597917	18.7447	1.8e-19	18	FALSE	COL11A2	14073
Rheumatoid Arthritis	RA	rs6917078	6	33116643	C	T	0.0779615	0.0104718	0.60312	13.0132	9.7e-14	18	FALSE	COL11A2	13815
Rheumatoid Arthritis	RA	rs6917109	6	33116696	C	T	0.076881	0.0103658	0.60308	12.9208	1.2e-13	18	FALSE	COL11A2	13762
Rheumatoid Arthritis	RA	rs9277898	6	33116848	A	G	-0.162969	0.0125511	0.850533	37.8239	1.5e-38	18	FALSE	COL11A2	13610
Rheumatoid Arthritis	RA	rs760901	6	33116897	A	G	0.0855579	0.00945939	0.59755	18.8239	1.5e-19	18	FALSE	COL11A2	13561
Rheumatoid Arthritis	RA	rs3130155	6	33116905	G	A	0.0855579	0.00945939	0.59755	18.8239	1.5e-19	18	FALSE	COL11A2	13553
Rheumatoid Arthritis	RA	rs3129216	6	33117022	G	A	0.0877389	0.0110939	0.771017	14.585	2.6e-15	18	FALSE	COL11A2	13436
Rheumatoid Arthritis	RA	rs3129214	6	33117258	C	T	0.0877389	0.0110871	0.771033	14.6021	2.5e-15	18	FALSE	COL11A2	13200
Rheumatoid Arthritis	RA	rs116562357	6	33117659	T	C	-0.300845	0.0393229	0.985133	13.699	2e-14	18	FALSE	COL11A2	12799
Rheumatoid Arthritis	RA	rs9277899	6	33118368	T	G	-0.162969	0.0125346	0.850483	37.9208	1.2e-38	18	FALSE	COL11A2	12090
Rheumatoid Arthritis	RA	rs9277900	6	33118919	C	G	-0.162969	0.0125511	0.850633	37.8239	1.5e-38	18	FALSE	COL11A2	11539
Rheumatoid Arthritis	RA	rs6913635	6	33118937	T	G	-0.178146	0.0164504	0.921833	26.6021	2.5e-27	18	FALSE	COL11A2	11521
Rheumatoid Arthritis	RA	rs3129213	6	33120103	G	A	0.0855579	0.00945152	0.597583	18.8539	1.4e-19	18	FALSE	COL11A2	10355
Rheumatoid Arthritis	RA	rs3116966	6	33120596	C	T	0.0855579	0.00949807	0.5978	18.6778	2.1e-19	18	FALSE	COL11A2	9862
Rheumatoid Arthritis	RA	rs3116965	6	33120677	C	T	0.0833816	0.013902	0.868467	8.69897	2e-09	18	FALSE	COL11A2	9781
Rheumatoid Arthritis	RA	rs3116964	6	33120720	C	T	0.071496	0.010119	0.6863	11.7959	1.6e-12	18	FALSE	COL11A2	9738
Rheumatoid Arthritis	RA	rs9277903	6	33120721	G	A	-0.157858	0.0125159	0.848133	35.7447	1.8e-36	18	FALSE	COL11A2	9737
Rheumatoid Arthritis	RA	rs3116963	6	33120847	C	T	0.0855579	0.00949243	0.5978	18.699	2e-19	18	FALSE	COL11A2	9611
Rheumatoid Arthritis	RA	rs3129212	6	33121187	G	A	0.0877389	0.0111743	0.771283	14.3872	4.1e-15	18	FALSE	COL11A2	9271
Rheumatoid Arthritis	RA	rs9277905	6	33121408	C	A	-0.14842	0.0137377	0.84982	26.4815	3.3e-27	18	FALSE	COL11A2	9050
Rheumatoid Arthritis	RA	rs756441	6	33122171	A	G	0.0855579	0.00948652	0.597767	18.7212	1.9e-19	18	FALSE	COL11A2	8287
Rheumatoid Arthritis	RA	rs756440	6	33122331	A	G	0.0877389	0.0111743	0.7713	14.3872	4.1e-15	18	FALSE	COL11A2	8127
Rheumatoid Arthritis	RA	rs3129210	6	33122876	G	A	0.0855579	0.00948029	0.597733	18.7447	1.8e-19	18	FALSE	COL11A2	7582
Rheumatoid Arthritis	RA	rs3129209	6	33122962	G	T	0.076881	0.0103658	0.60334	12.9208	1.2e-13	18	FALSE	COL11A2	7496
Rheumatoid Arthritis	RA	rs150011156	6	33123151	C	T	0.404965	0.0591545	0.9917	11.1192	7.6e-12	18	FALSE	COL11A2	7307
Rheumatoid Arthritis	RA	rs9277908	6	33123245	C	T	-0.157004	0.0124638	0.848067	35.6576	2.2e-36	18	FALSE	COL11A2	7213
Rheumatoid Arthritis	RA	rs9277909	6	33123281	A	G	-0.157858	0.0124776	0.84825	35.9586	1.1e-36	18	FALSE	COL11A2	7177
Rheumatoid Arthritis	RA	rs721844	6	33123532	C	T	-0.157004	0.0124638	0.84805	35.6576	2.2e-36	18	FALSE	COL11A2	6926
Rheumatoid Arthritis	RA	rs721845	6	33123571	A	G	-0.157858	0.0125242	0.848083	35.699	2e-36	18	FALSE	COL11A2	6887
Rheumatoid Arthritis	RA	rs3116961	6	33124031	C	T	0.0822952	0.0137731	0.8684	8.63827	2.3e-09	18	FALSE	COL11A2	6427
Rheumatoid Arthritis	RA	rs9277910	6	33124052	G	T	-0.128393	0.0118433	0.8217	26.6576	2.2e-27	18	FALSE	COL11A2	6406
Rheumatoid Arthritis	RA	rs3116960	6	33124173	C	T	0.0877389	0.0111949	0.771283	14.3372	4.6e-15	18	FALSE	COL11A2	6285
Rheumatoid Arthritis	RA	rs9277911	6	33124395	G	C	-0.157858	0.0125115	0.84805	35.7696	1.7e-36	18	FALSE	COL11A2	6063
Rheumatoid Arthritis	RA	rs3116959	6	33124494	C	T	0.0877389	0.0111743	0.771283	14.3872	4.1e-15	18	FALSE	COL11A2	5964
Rheumatoid Arthritis	RA	rs9277912	6	33124658	G	T	-0.157004	0.0124673	0.848117	35.6383	2.3e-36	18	FALSE	COL11A2	5800
Rheumatoid Arthritis	RA	rs3130159	6	33124693	G	C	0.0844692	0.0136393	0.86	9.22915	5.9e-10	18	FALSE	COL11A2	5765
Rheumatoid Arthritis	RA	rs9277913	6	33124918	T	C	-0.157858	0.0124963	0.848117	35.8539	1.4e-36	18	FALSE	COL11A2	5540
Rheumatoid Arthritis	RA	rs9277914	6	33124929	G	A	-0.157858	0.0125017	0.84815	35.8239	1.5e-36	18	FALSE	COL11A2	5529
Rheumatoid Arthritis	RA	rs3130160	6	33124972	A	G	-0.0554347	0.0100618	0.707983	7.4437	3.6e-08	18	FALSE	COL11A2	5486
Rheumatoid Arthritis	RA	rs9277915	6	33125298	T	G	-0.157004	0.0124638	0.84815	35.6576	2.2e-36	18	FALSE	COL11A2	5160
Rheumatoid Arthritis	RA	rs9277916	6	33125436	C	G	-0.0610951	0.0100892	0.7043	8.85387	1.4e-09	18	FALSE	COL11A2	5022
Rheumatoid Arthritis	RA	rs9277917	6	33125479	A	G	-0.0610951	0.0100252	0.704067	8.95861	1.1e-09	18	FALSE	COL11A2	4979
Rheumatoid Arthritis	RA	rs9277918	6	33125482	G	A	-0.0610951	0.0100252	0.704067	8.95861	1.1e-09	18	FALSE	COL11A2	4976
Rheumatoid Arthritis	RA	rs9277919	6	33125484	C	T	-0.0610951	0.0100252	0.705583	8.95861	1.1e-09	18	FALSE	COL11A2	4974
Rheumatoid Arthritis	RA	rs9277920	6	33125725	G	A	-0.0610951	0.0100481	0.704033	8.92082	1.2e-09	18	FALSE	COL11A2	4733
Rheumatoid Arthritis	RA	rs9296088	6	33125742	A	G	0.238257	0.0249274	0.95905	20.9208	1.2e-21	18	FALSE	COL11A2	4716
Rheumatoid Arthritis	RA	rs9277921	6	33125770	A	G	-0.0610951	0.0100252	0.704317	8.95861	1.1e-09	18	FALSE	COL11A2	4688
Rheumatoid Arthritis	RA	rs3130161	6	33125858	A	C	0.0833816	0.0134751	0.86	9.21467	6.1e-10	18	FALSE	COL11A2	4600
Rheumatoid Arthritis	RA	rs3129205	6	33125859	G	T	0.0779615	0.00992117	0.660667	14.4089	3.9e-15	18	FALSE	COL11A2	4599
Rheumatoid Arthritis	RA	rs3129204	6	33125973	G	A	0.0736465	0.0133039	0.80832	7.50864	3.1e-08	18	FALSE	COL11A2	4485
Rheumatoid Arthritis	RA	rs3129203	6	33127757	C	T	0.0844692	0.0137417	0.863817	9.10237	7.9e-10	18	FALSE	COL11A2	2701
Rheumatoid Arthritis	RA	rs9277927	6	33128395	A	C	-0.157004	0.0123497	0.844833	36.301	5e-37	18	FALSE	COL11A2	2063
Rheumatoid Arthritis	RA	rs9277928	6	33128460	G	T	-0.117783	0.0113753	0.8019	24.3979	4e-25	18	FALSE	COL11A2	1998
Rheumatoid Arthritis	RA	rs2235499	6	33129964	G	T	0.196015	0.0327658	0.975367	8.65758	2.2e-09	18	FALSE	COL11A2	494
Rheumatoid Arthritis	RA	rs734181	6	33130208	C	G	-0.113329	0.0113842	0.803217	22.6198	2.4e-23	18	FALSE	COL11A2	250
Rheumatoid Arthritis	RA	rs3130165	6	33130226	C	G	0.0921153	0.0106558	0.73675	17.2676	5.4e-18	18	FALSE	COL11A2	232
Rheumatoid Arthritis	RA	rs2235498	6	33130430	G	A	-0.0944007	0.011581	0.809967	15.4437	3.6e-16	18	FALSE	COL11A2	28
Rheumatoid Arthritis	RA	rs79131379	6	33133040	G	A	-0.18648	0.0174253	0.931083	26	1e-26	18	FALSE	COL11A2	-2582
Rheumatoid Arthritis	RA	rs114580597	6	33133555	C	T	-0.408128	0.0672658	0.996317	8.88606	1.3e-09	18	FALSE	COL11A2	-3097
Rheumatoid Arthritis	RA	rs986521	6	33136145	G	A	0.0667236	0.0101145	0.287517	10.3768	4.2e-11	18	FALSE	COL11A2	-5687
Rheumatoid Arthritis	RA	rs1799911	6	33138677	G	A	-0.0732505	0.010822	0.764367	10.8861	1.3e-11	18	FALSE	COL11A2	-8219
Rheumatoid Arthritis	RA	rs2855438	6	33138839	A	T	0.0954102	0.0130718	0.846467	12.5376	2.9e-13	18	FALSE	COL11A2	-8381
Rheumatoid Arthritis	RA	rs2855430	6	33141280	G	A	0.0954102	0.0130633	0.8484	12.5528	2.8e-13	18	FALSE	COL11A2	-10822
Rheumatoid Arthritis	RA	rs2076312	6	33142162	C	A	0.105361	0.0126349	0.830033	16.1249	7.5e-17	18	FALSE	COL11A2	-11704
Rheumatoid Arthritis	RA	rs2855426	6	33143136	G	A	0.107585	0.012564	0.829	16.9586	1.1e-17	18	FALSE	COL11A2	-12678
Rheumatoid Arthritis	RA	rs2071025	6	33143756	A	G	0.103141	0.01109	0.7615	19.8539	1.4e-20	18	FALSE	COL11A2	-13298
Rheumatoid Arthritis	RA	rs2254287	6	33143948	C	G	0.076881	0.00961663	0.600717	14.8861	1.3e-15	18	FALSE	COL11A2	-13490
Rheumatoid Arthritis	RA	rs1799908	6	33144243	T	A	0.076881	0.00959196	0.60085	14.9586	1.1e-15	18	FALSE	COL11A2	-13785
Rheumatoid Arthritis	RA	rs2855422	6	33146053	C	G	0.0954102	0.0130455	0.84875	12.585	2.6e-13	18	FALSE	COL11A2	-15595
Rheumatoid Arthritis	RA	rs2744507	6	33148878	C	T	0.0965109	0.0131446	0.848733	12.6778	2.1e-13	18	FALSE	COL11A2	-18420
Rheumatoid Arthritis	RA	rs2855416	6	33149152	C	G	0.0943107	0.0130808	0.849067	12.2518	5.6e-13	18	FALSE	COL11A2	-18694
Rheumatoid Arthritis	RA	rs115375106	6	33149312	C	T	-0.189794	0.0331087	0.981067	8.00436	9.9e-09	18	FALSE	COL11A2	-18854
Rheumatoid Arthritis	RA	rs2744505	6	33153122	C	G	0.0965109	0.0131767	0.848767	12.6198	2.4e-13	18	FALSE	COL11A2	-22664
Rheumatoid Arthritis	RA	rs3129200	6	33153833	A	G	0.0932124	0.0130723	0.847783	12	1e-12	18	FALSE	COL11A2	-23375
Rheumatoid Arthritis	RA	rs2855459	6	33154656	G	A	0.0954102	0.0131309	0.848817	12.4318	3.7e-13	18	FALSE	COL11A2	-24198
Rheumatoid Arthritis	RA	rs115511500	6	33155775	C	T	-0.42265	0.0640685	0.99605	10.3768	4.2e-11	18	FALSE	COL11A2	-25317
Rheumatoid Arthritis	RA	rs56329842	6	33157402	G	A	0.385662	0.0580243	0.991467	10.5229	3e-11	18	FALSE	COL11A2	-26944
Rheumatoid Arthritis	RA	rs150214265	6	33159290	G	A	0.384193	0.0580016	0.991467	10.4559	3.5e-11	18	FALSE	COL11A2	-28832
Rheumatoid Arthritis	RA	rs9277935	6	33160425	G	T	0.0932124	0.0114205	0.780517	15.4815	3.3e-16	18	FALSE	COL11A2	149
Rheumatoid Arthritis	RA	rs74648076	6	33161318	C	G	0.349557	0.0447553	0.98805	14.2441	5.7e-15	18	FALSE	RXRB	47
Rheumatoid Arthritis	RA	rs17847933	6	33165780	G	C	0.14387	0.0255533	0.961667	7.74473	1.8e-08	18	FALSE	RXRB	-4415
Rheumatoid Arthritis	RA	rs2076310	6	33166034	A	G	0.103141	0.0110213	0.761333	20.0915	8.1e-21	18	FALSE	RXRB	-4669
Rheumatoid Arthritis	RA	rs113873079	6	33166548	G	A	0.375421	0.0584115	0.991533	9.88606	1.3e-10	18	FALSE	RXRB	-5183
Rheumatoid Arthritis	RA	rs112466046	6	33167530	A	C	0.375421	0.0584115	0.991533	9.88606	1.3e-10	18	FALSE	RXRB	-6165
Rheumatoid Arthritis	RA	rs112101666	6	33170007	T	G	0.375421	0.0584115	0.99155	9.88606	1.3e-10	18	FALSE	SLC39A7	-1785
Rheumatoid Arthritis	RA	rs113198103	6	33170149	T	C	0.353822	0.0562625	0.99105	9.49485	3.2e-10	18	FALSE	SLC39A7	-1927
Rheumatoid Arthritis	RA	rs137920002	6	33173138	G	C	0.379797	0.0584748	0.991567	10.0809	8.3e-11	18	FALSE	HSD17B8	-719
Rheumatoid Arthritis	RA	rs439205	6	33173842	G	A	0.103141	0.01109	0.762317	19.8539	1.4e-20	18	FALSE	HSD17B8	-1423
Rheumatoid Arthritis	RA	rs421446	6	33174783	A	G	0.106472	0.0106861	0.7357	22.6576	2.2e-23	18	FALSE	HSD17B8	175
Rheumatoid Arthritis	RA	rs107822	6	33175575	C	T	0.103141	0.0110476	0.76245	20	1e-20	18	FALSE	RING1	697
Rheumatoid Arthritis	RA	rs111665837	6	33176073	C	T	0.375421	0.0584115	0.991533	9.88606	1.3e-10	18	FALSE	RING1	199
Rheumatoid Arthritis	RA	rs213209	6	33176958	C	T	0.106472	0.0106706	0.73625	22.7212	1.9e-23	18	FALSE	RING1	-686
Rheumatoid Arthritis	RA	rs213208	6	33178010	G	T	0.10425	0.0110891	0.762583	20.2676	5.4e-21	18	FALSE	RING1	-1738
Rheumatoid Arthritis	RA	rs2854028	6	33179689	C	T	-0.0695261	0.0112115	0.789767	9.25181	5.6e-10	18	FALSE	RING1	-3417
Rheumatoid Arthritis	RA	rs2854027	6	33180045	T	C	-0.112435	0.012226	0.831467	19.4318	3.7e-20	18	FALSE	RING1	-3773
Rheumatoid Arthritis	RA	rs112737149	6	33181359	C	T	0.373966	0.0577295	0.991383	10.0315	9.3e-11	18	FALSE	RING1	860
Rheumatoid Arthritis	RA	rs115121442	6	33181707	G	C	-0.37638	0.0517993	0.99395	12.4318	3.7e-13	18	FALSE	RING1	1208
Rheumatoid Arthritis	RA	rs1704996	6	33182895	A	C	-0.324255	0.0225859	0.965467	46.0132	9.7e-47	18	FALSE	RING1	2396
Rheumatoid Arthritis	RA	rs9277936	6	33183248	T	A	-0.0843411	0.010983	0.778567	13.7959	1.6e-14	18	FALSE	RING1	2749
Rheumatoid Arthritis	RA	rs213211	6	33187355	C	T	0.103141	0.0106248	0.729383	21.5528	2.8e-22	18	FALSE	RING1	6856
Rheumatoid Arthritis	RA	rs1704995	6	33187688	T	C	-0.147558	0.0131803	0.865567	28.3665	4.3e-29	18	FALSE	RING1	7189
Rheumatoid Arthritis	RA	rs28892580	6	33188223	G	T	-0.168899	0.0162354	0.919533	24.6198	2.4e-25	18	FALSE	RING1	7724
Rheumatoid Arthritis	RA	rs6914404	6	33188495	G	A	0.121038	0.0190917	0.91632	9.63827	2.3e-10	18	FALSE	RING1	7996
Rheumatoid Arthritis	RA	rs112741676	6	33190284	G	A	0.373966	0.0578273	0.991367	10	1e-10	18	FALSE	RING1	9785
Rheumatoid Arthritis	RA	rs112834762	6	33190362	A	G	0.373966	0.0578137	0.991367	10.0044	9.9e-11	18	FALSE	RING1	9863
Rheumatoid Arthritis	RA	rs437119	6	33191784	T	C	0.0954102	0.0104647	0.717933	19.1135	7.7e-20	18	FALSE	RING1	11285
Rheumatoid Arthritis	RA	rs386084	6	33192662	G	A	0.100926	0.0105265	0.7258	21.0458	9e-22	18	FALSE	RING1	12163
Rheumatoid Arthritis	RA	rs439121	6	33192867	A	C	0.103141	0.0106122	0.730283	21.6021	2.5e-22	18	FALSE	RING1	12368
Rheumatoid Arthritis	RA	rs1705001	6	33192915	G	A	-0.0788112	0.0112947	0.793333	11.5229	3e-12	18	FALSE	RING1	12416
Rheumatoid Arthritis	RA	rs487652	6	33193701	G	C	0.0592119	0.0100003	0.295617	8.49485	3.2e-09	18	FALSE	RING1	13202
Rheumatoid Arthritis	RA	rs411919	6	33194477	G	A	0.0943107	0.0105198	0.718633	18.5086	3.1e-19	18	FALSE	RING1	13978
Rheumatoid Arthritis	RA	rs9277946	6	33194717	C	T	0.0954102	0.0130162	0.846717	12.6383	2.3e-13	18	FALSE	RING1	14218
Rheumatoid Arthritis	RA	rs7759943	6	33195154	A	G	0.0582689	0.00995376	0.29505	8.31876	4.8e-09	18	FALSE	RING1	14655
Rheumatoid Arthritis	RA	rs112379208	6	33195595	C	G	0.368169	0.0577294	0.991367	9.74473	1.8e-10	18	FALSE	RING1	15096
Rheumatoid Arthritis	RA	rs213194	6	33195604	A	G	0.0592119	0.00996344	0.29495	8.55284	2.8e-09	18	FALSE	RING1	15105
Rheumatoid Arthritis	RA	rs143625723	6	33195791	G	A	0.375421	0.057801	0.991383	10.0809	8.3e-11	18	FALSE	RING1	15292
Rheumatoid Arthritis	RA	rs213195	6	33196005	G	A	0.0601539	0.0100905	0.295283	8.60206	2.5e-09	18	FALSE	RING1	15506
Rheumatoid Arthritis	RA	rs9277947	6	33197571	C	T	0.0899247	0.0164154	0.908467	7.36653	4.3e-08	18	FALSE	RING1	17072
Rheumatoid Arthritis	RA	rs213197	6	33197589	A	G	0.0921153	0.01077	0.740283	16.9208	1.2e-17	18	FALSE	RING1	17090
Rheumatoid Arthritis	RA	rs1704997	6	33203908	A	G	-0.14842	0.0138392	0.882817	26.1079	7.8e-27	18	FALSE	VPS52	14141
Rheumatoid Arthritis	RA	rs1704998	6	33204861	C	A	-0.167208	0.0142662	0.89135	31	1e-31	18	FALSE	VPS52	13188
Rheumatoid Arthritis	RA	rs213224	6	33206212	C	T	0.0725707	0.00988396	0.659183	12.6778	2.1e-13	18	FALSE	VPS52	11837
Rheumatoid Arthritis	RA	rs115613833	6	33208139	A	C	0.352398	0.0561606	0.990967	9.45593	3.5e-10	18	FALSE	VPS52	9910
Rheumatoid Arthritis	RA	rs1704999	6	33209573	A	G	-0.131905	0.0128038	0.85655	24.1612	6.9e-25	18	FALSE	VPS52	8476
Rheumatoid Arthritis	RA	rs9277956	6	33211790	G	C	-0.119559	0.0142924	0.86148	16.2218	6e-17	18	FALSE	VPS52	6259
Rheumatoid Arthritis	RA	rs9277958	6	33212446	G	A	-0.116894	0.0133646	0.868667	17.6576	2.2e-18	18	FALSE	VPS52	5603
Rheumatoid Arthritis	RA	rs10456419	6	33214857	G	C	0.281038	0.0333021	0.97665	16.4949	3.2e-17	18	FALSE	VPS52	3192
Rheumatoid Arthritis	RA	rs576890	6	33214862	G	A	0.0725707	0.00990038	0.65815	12.6383	2.3e-13	18	FALSE	VPS52	3187
Rheumatoid Arthritis	RA	rs461512	6	33215280	G	T	-0.116894	0.0133796	0.86865	17.6198	2.4e-18	18	FALSE	VPS52	2769
Rheumatoid Arthritis	RA	rs457565	6	33215904	G	A	0.0725707	0.00984611	0.6581	12.7696	1.7e-13	18	FALSE	VPS52	2145
Rheumatoid Arthritis	RA	rs105445	6	33216989	G	C	-0.1441	0.0137369	0.880483	25.0177	9.6e-26	18	FALSE	VPS52	1060
Rheumatoid Arthritis	RA	rs461338	6	33218180	T	C	-0.116004	0.0133219	0.868733	17.5086	3.1e-18	18	FALSE	VPS52	-131
Rheumatoid Arthritis	RA	rs107861	6	33218868	C	G	-0.116894	0.0134	0.868633	17.5686	2.7e-18	18	FALSE	VPS52	-819
Rheumatoid Arthritis	RA	rs213216	6	33219142	A	C	0.107585	0.0107763	0.66176	22.7447	1.8e-23	18	FALSE	VPS52	-1093
Rheumatoid Arthritis	RA	rs13217072	6	33220087	C	T	-0.159565	0.0164603	0.919817	21.4949	3.2e-22	18	FALSE	VPS52	-2038
Rheumatoid Arthritis	RA	rs462618	6	33222163	G	T	-0.116894	0.0134	0.868667	17.5686	2.7e-18	18	FALSE	VPS52	-4114
Rheumatoid Arthritis	RA	rs418002	6	33223425	C	T	-0.1441	0.0137538	0.88045	24.9586	1.1e-25	18	FALSE	VPS52	-5376
Rheumatoid Arthritis	RA	rs213218	6	33223426	G	A	0.0725707	0.00990038	0.658417	12.6383	2.3e-13	18	FALSE	VPS52	-5377
Rheumatoid Arthritis	RA	rs407819	6	33223462	G	A	-0.143234	0.0136156	0.877617	25.1549	7e-26	18	FALSE	VPS52	-5413
Rheumatoid Arthritis	RA	rs213219	6	33223659	T	G	0.071496	0.00977571	0.658233	12.585	2.6e-13	18	FALSE	VPS52	-5610
Rheumatoid Arthritis	RA	rs9277962	6	33225322	C	T	0.071496	0.0098015	0.658383	12.5229	3e-13	18	FALSE	VPS52	-7273
Rheumatoid Arthritis	RA	rs12191464	6	33227518	C	T	0.265268	0.0340524	0.977917	14.1739	6.7e-15	18	FALSE	VPS52	-9469
Rheumatoid Arthritis	RA	rs474353	6	33229971	T	C	0.071496	0.00981319	0.657083	12.4949	3.2e-13	18	FALSE	VPS52	-11922
Rheumatoid Arthritis	RA	rs460568	6	33232025	C	T	-0.0971267	0.0129363	0.85385	13.2218	6e-14	18	FALSE	VPS52	-13976
Rheumatoid Arthritis	RA	rs213202	6	33232055	G	A	0.0725707	0.00991551	0.657933	12.6021	2.5e-13	18	FALSE	VPS52	-14006
Rheumatoid Arthritis	RA	rs213201	6	33232521	C	T	0.071496	0.00983966	0.65835	12.4318	3.7e-13	18	FALSE	VPS52	-14472
Rheumatoid Arthritis	RA	rs213199	6	33235755	G	A	0.071496	0.00983465	0.657183	12.4437	3.6e-13	18	FALSE	VPS52	-17706
Rheumatoid Arthritis	RA	rs415748	6	33238824	A	G	-0.116894	0.0133935	0.8686	17.585	2.6e-18	18	FALSE	VPS52	-20775
Rheumatoid Arthritis	RA	rs463749	6	33238962	A	T	-0.116894	0.0133935	0.8686	17.585	2.6e-18	18	FALSE	VPS52	-20913
Rheumatoid Arthritis	RA	rs465658	6	33239905	A	G	-0.116894	0.0134064	0.8686	17.5528	2.8e-18	18	FALSE	RPS18	-118
Rheumatoid Arthritis	RA	rs464921	6	33240506	A	G	-0.116004	0.0133328	0.868583	17.4815	3.3e-18	18	FALSE	RPS18	-719
Rheumatoid Arthritis	RA	rs466886	6	33240699	G	T	-0.116004	0.0133479	0.868633	17.4437	3.6e-18	18	FALSE	RPS18	-912
Rheumatoid Arthritis	RA	rs213204	6	33241076	C	A	0.071496	0.00981879	0.658683	12.4815	3.3e-13	18	FALSE	RPS18	-1289
Rheumatoid Arthritis	RA	rs213206	6	33241143	C	G	0.071496	0.00980743	0.658667	12.5086	3.1e-13	18	FALSE	RPS18	-1356
Rheumatoid Arthritis	RA	rs458679	6	33242492	C	G	-0.116004	0.013343	0.8686	17.4559	3.5e-18	18	FALSE	RPS18	-2705
Rheumatoid Arthritis	RA	rs458434	6	33242825	C	A	-0.116004	0.0133274	0.868617	17.4949	3.2e-18	18	FALSE	RPS18	-3038
Rheumatoid Arthritis	RA	rs463302	6	33244716	G	C	-0.123102	0.0133052	0.8667	19.6576	2.2e-20	18	FALSE	B3GALT4	201
Rheumatoid Arthritis	RA	rs3445	6	33246518	G	A	-0.110647	0.0132448	0.864133	16.1805	6.6e-17	18	FALSE	B3GALT4	-1601
Rheumatoid Arthritis	RA	rs120626	6	33247875	A	T	0.0693501	0.00987727	0.66285	11.6576	2.2e-12	18	FALSE	B3GALT4	-2958
Rheumatoid Arthritis	RA	rs469064	6	33250476	C	A	-0.0779615	0.00932403	0.465567	16.2076	6.2e-17	18	FALSE	B3GALT4	-5559
Rheumatoid Arthritis	RA	rs146482514	6	33250935	G	A	0.345311	0.0546803	0.99055	9.56864	2.7e-10	18	FALSE	B3GALT4	-6018
Rheumatoid Arthritis	RA	rs455567	6	33252115	G	A	-0.071496	0.00927818	0.453033	13.8861	1.3e-14	18	FALSE	B3GALT4	-7198
Rheumatoid Arthritis	RA	rs467508	6	33252336	G	A	-0.138021	0.0135715	0.8762	23.5686	2.7e-24	18	FALSE	B3GALT4	-7419
Rheumatoid Arthritis	RA	rs14398	6	33254665	A	G	-0.142367	0.0137463	0.88005	24.4089	3.9e-25	18	FALSE	WDR46	-7780
Rheumatoid Arthritis	RA	rs446735	6	33255103	A	C	-0.071496	0.00931026	0.4529	13.7959	1.6e-14	18	FALSE	WDR46	-8218
Rheumatoid Arthritis	RA	rs465151	6	33255369	C	T	-0.142367	0.0137089	0.880083	24.5376	2.9e-25	18	FALSE	WDR46	-8484
Rheumatoid Arthritis	RA	rs462093	6	33256096	A	T	-0.0725707	0.00939168	0.453033	13.9586	1.1e-14	18	FALSE	WDR46	-9211
Rheumatoid Arthritis	RA	rs9277965	6	33256397	G	A	-0.107059	0.0130112	0.860867	15.7212	1.9e-16	18	FALSE	WDR46	-9512
Rheumatoid Arthritis	RA	rs463260	6	33256984	C	T	-0.0725707	0.00939168	0.453017	13.9586	1.1e-14	18	FALSE	WDR46	-10099
Rheumatoid Arthritis	RA	rs464865	6	33257186	A	G	-0.071496	0.00928959	0.451467	13.8539	1.4e-14	18	FALSE	WDR46	-10301
Rheumatoid Arthritis	RA	rs456261	6	33258443	G	A	-0.076881	0.00927008	0.46425	15.9586	1.1e-16	18	FALSE	PFDN6	-1364
Rheumatoid Arthritis	RA	rs2282850	6	33267103	C	T	-0.0778865	0.0119326	0.824133	10.1739	6.7e-11	18	FALSE	RGL2	2
Rheumatoid Arthritis	RA	rs1059288	6	33267672	A	G	-0.0736465	0.00935592	0.4519	14.4559	3.5e-15	18	FALSE	TAPBP	-201
Rheumatoid Arthritis	RA	rs9469397	6	33270393	C	T	0.309246	0.0425812	0.98695	12.4202	3.8e-13	18	FALSE	TAPBP	-2922
Rheumatoid Arthritis	RA	rs9277968	6	33270680	A	G	-0.0736465	0.00932809	0.452133	14.5376	2.9e-15	18	FALSE	TAPBP	-3209
Rheumatoid Arthritis	RA	rs1800838	6	33272541	A	T	-0.0866478	0.00933088	0.476167	19.7959	1.6e-20	18	FALSE	TAPBP	-5070
Rheumatoid Arthritis	RA	rs1800837	6	33272626	C	T	-0.0760347	0.011851	0.820917	9.85387	1.4e-10	18	FALSE	TAPBP	-5155
Rheumatoid Arthritis	RA	rs2071889	6	33272712	C	A	-0.0790432	0.00929947	0.463883	16.7212	1.9e-17	18	FALSE	TAPBP	-5241
Rheumatoid Arthritis	RA	rs2071888	6	33272855	G	C	-0.0736465	0.0093063	0.452233	14.6021	2.5e-15	18	FALSE	TAPBP	-5384
Rheumatoid Arthritis	RA	rs3135409	6	33274520	A	C	-0.0736465	0.00928765	0.452267	14.6576	2.2e-15	18	FALSE	TAPBP	-7049
Rheumatoid Arthritis	RA	rs3135408	6	33275013	T	C	-0.0736465	0.00928765	0.4523	14.6576	2.2e-15	18	FALSE	TAPBP	-7542
Rheumatoid Arthritis	RA	rs2013891	6	33275872	A	G	-0.0736465	0.0093063	0.45225	14.6021	2.5e-15	18	FALSE	TAPBP	-8401
Rheumatoid Arthritis	RA	rs1014779	6	33276466	G	A	-0.0866478	0.00931663	0.4753	19.8539	1.4e-20	18	FALSE	TAPBP	-8995
Rheumatoid Arthritis	RA	rs9277972	6	33276770	A	T	-0.0980337	0.0122132	0.836033	15	1e-15	18	FALSE	TAPBP	-9299
Rheumatoid Arthritis	RA	rs3106190	6	33280629	C	G	-0.0725707	0.00926587	0.47125	14.3188	4.8e-15	18	FALSE	TAPBP	-13158
Rheumatoid Arthritis	RA	rs3106189	6	33282002	C	T	-0.0725707	0.00937696	0.470683	14	1e-14	18	FALSE	TAPBP	-14531
Rheumatoid Arthritis	RA	rs3130099	6	33282181	A	G	-0.0725707	0.00932463	0.471533	14.1487	7.1e-15	18	FALSE	ZBTB22	2
Rheumatoid Arthritis	RA	rs1061801	6	33282338	G	A	-0.0695261	0.0121138	0.829383	8.02228	9.5e-09	18	FALSE	ZBTB22	-155
Rheumatoid Arthritis	RA	rs1061783	6	33282628	C	T	-0.0725707	0.00936246	0.467867	14.041	9.1e-15	18	FALSE	ZBTB22	-445
Rheumatoid Arthritis	RA	rs3130100	6	33283766	T	C	-0.0747235	0.00935745	0.45585	14.8539	1.4e-15	18	FALSE	ZBTB22	-1583
Rheumatoid Arthritis	RA	rs9277973	6	33285262	T	C	-0.10436	0.0135597	0.84158	13.8539	1.4e-14	18	FALSE	ZBTB22	-3079
Rheumatoid Arthritis	RA	rs2269610	6	33289935	G	C	-0.101654	0.0134386	0.8387	13.4089	3.9e-14	18	FALSE	DAXX	-3600
Rheumatoid Arthritis	RA	rs3130018	6	33290402	G	A	-0.0790432	0.00927772	0.480367	16.7959	1.6e-17	18	FALSE	DAXX	-4067
Rheumatoid Arthritis	RA	rs2073524	6	33290547	T	A	-0.102033	0.0102358	0.4658	22.6778	2.1e-23	18	FALSE	DAXX	-4212
Rheumatoid Arthritis	RA	rs2073525	6	33290825	A	G	-0.0672087	0.00933685	0.456717	12.2147	6.1e-13	18	FALSE	DAXX	-4490
Rheumatoid Arthritis	RA	rs9277974	6	33292326	T	C	-0.171429	0.0174886	0.91418	21.9586	1.1e-22	18	FALSE	DAXX	-5991
Rheumatoid Arthritis	RA	rs3130261	6	33292543	C	T	-0.0965109	0.0101643	0.45288	20.6576	2.2e-21	18	FALSE	DAXX	-6208
Rheumatoid Arthritis	RA	rs9277976	6	33292745	T	C	-0.179818	0.0172308	0.91632	24.7696	1.7e-25	18	FALSE	DAXX	-6410
Rheumatoid Arthritis	RA	rs3130101	6	33292888	A	G	-0.080126	0.00933071	0.479617	17.0506	8.9e-18	18	FALSE	DAXX	-6553
Rheumatoid Arthritis	RA	rs3130102	6	33292934	G	A	-0.0682788	0.0093546	0.45675	12.5376	2.9e-13	18	FALSE	DAXX	-6599
Rheumatoid Arthritis	RA	rs9277979	6	33294098	C	T	-0.0907544	0.0125082	0.843967	12.3979	4e-13	18	FALSE	DAXX	-7763
Rheumatoid Arthritis	RA	rs146144738	6	33294869	C	G	0.336872	0.0549567	0.990667	9.05552	8.8e-10	18	FALSE	DAXX	-8534
Rheumatoid Arthritis	RA	rs3130016	6	33296230	T	G	-0.0682788	0.00937696	0.457533	12.4815	3.3e-13	18	FALSE	DAXX	-9895
Rheumatoid Arthritis	RA	rs2894334	6	33298344	A	C	-0.0725707	0.00928343	0.467717	14.2676	5.4e-15	18	FALSE	DAXX	1298
Rheumatoid Arthritis	RA	rs2395379	6	33298478	A	G	-0.0725707	0.00927779	0.46775	14.284	5.2e-15	18	FALSE	DAXX	1432
Rheumatoid Arthritis	RA	rs141184829	6	33298631	C	T	0.332679	0.05539	0.99095	8.72125	1.9e-09	18	FALSE	DAXX	1585
Rheumatoid Arthritis	RA	rs3130262	6	33300854	A	G	-0.0682788	0.0092825	0.4585	12.7212	1.9e-13	18	FALSE	DAXX	3808
Rheumatoid Arthritis	RA	rs3130263	6	33300976	G	A	-0.0736465	0.00935162	0.469483	14.4685	3.4e-15	18	FALSE	DAXX	3930
Rheumatoid Arthritis	RA	rs3130264	6	33301229	C	G	-0.0682788	0.0093291	0.458267	12.6021	2.5e-13	18	FALSE	DAXX	4183
Rheumatoid Arthritis	RA	rs3106195	6	33301676	A	T	-0.0725707	0.00928064	0.468417	14.2757	5.3e-15	18	FALSE	DAXX	4630
Rheumatoid Arthritis	RA	rs3130265	6	33302886	G	A	-0.0682788	0.00934855	0.458433	12.5528	2.8e-13	18	FALSE	DAXX	5840
Rheumatoid Arthritis	RA	rs3130266	6	33303989	G	A	-0.0725707	0.00929414	0.46945	14.2366	5.8e-15	18	FALSE	DAXX	6943
Rheumatoid Arthritis	RA	rs9277988	6	33306235	T	C	-0.0741794	0.0129808	0.81962	7.95861	1.1e-08	18	FALSE	DAXX	9189
Rheumatoid Arthritis	RA	rs3130267	6	33306794	T	G	-0.0672087	0.00929833	0.4587	12.3098	4.9e-13	18	FALSE	DAXX	9748
Rheumatoid Arthritis	RA	rs3130268	6	33307400	T	G	-0.110647	0.0101471	0.48138	26.9586	1.1e-27	18	FALSE	DAXX	10354
Rheumatoid Arthritis	RA	rs368075795	6	33307597	T	C	0.328504	0.0546151	0.990667	8.74473	1.8e-09	18	FALSE	DAXX	10551
Rheumatoid Arthritis	RA	rs3130269	6	33308130	T	A	-0.0954102	0.010155	0.4548	20.2441	5.7e-21	18	FALSE	DAXX	11084
Rheumatoid Arthritis	RA	rs3130270	6	33308221	A	G	-0.0725707	0.00933295	0.4694	14.1249	7.5e-15	18	FALSE	DAXX	11175
Rheumatoid Arthritis	RA	rs9277990	6	33308607	A	G	-0.10075	0.0133571	0.8352	13.3372	4.6e-14	18	FALSE	DAXX	11561
Rheumatoid Arthritis	RA	rs115343379	6	33309147	C	T	0.338274	0.0585088	0.98984	8.13077	7.4e-09	18	FALSE	DAXX	12101
Rheumatoid Arthritis	RA	rs3135407	6	33309830	T	C	-0.0725707	0.00936907	0.46835	14.0223	9.5e-15	18	FALSE	DAXX	12784
Rheumatoid Arthritis	RA	rs149234711	6	33310434	C	T	0.332679	0.0547148	0.990667	8.92082	1.2e-09	18	FALSE	DAXX	13388
Rheumatoid Arthritis	RA	rs3130271	6	33310979	G	A	-0.071496	0.00928959	0.470233	13.8539	1.4e-14	18	FALSE	DAXX	13933
Rheumatoid Arthritis	RA	rs3135406	6	33311179	A	G	-0.0693501	0.0104261	0.60354	10.5376	2.9e-11	18	FALSE	DAXX	14133
Rheumatoid Arthritis	RA	rs3135405	6	33311242	A	G	-0.100926	0.0101502	0.46754	22.5686	2.7e-23	18	FALSE	DAXX	14196
Rheumatoid Arthritis	RA	rs9277992	6	33312455	G	A	-0.0852598	0.0122708	0.834483	11.4318	3.7e-12	18	FALSE	DAXX	15409
Rheumatoid Arthritis	RA	rs148208180	6	33314644	T	C	0.233194	0.0414872	0.984617	7.72125	1.9e-08	18	FALSE	DAXX	17598
Rheumatoid Arthritis	RA	rs114844254	6	33314737	G	T	0.233194	0.0415527	0.9846	7.69897	2e-08	18	FALSE	DAXX	17691
Rheumatoid Arthritis	RA	rs3130272	6	33315086	G	C	0.0725707	0.0106064	0.7361	11.1079	7.8e-12	18	FALSE	DAXX	18040
Rheumatoid Arthritis	RA	rs9277997	6	33317432	C	T	-0.102557	0.0139145	0.88245	12.7696	1.7e-13	18	FALSE	DAXX	20386
Rheumatoid Arthritis	RA	rs9278001	6	33318609	C	T	-0.102557	0.0139289	0.882417	12.7447	1.8e-13	18	FALSE	DAXX	21563
Rheumatoid Arthritis	RA	rs2982844	6	33318844	G	T	0.0921153	0.0114759	0.7186	15	1e-15	18	FALSE	DAXX	21798
Rheumatoid Arthritis	RA	rs211476	6	33319596	G	T	0.071496	0.01061	0.735617	10.7959	1.6e-11	18	FALSE	DAXX	22550
Rheumatoid Arthritis	RA	rs9278004	6	33319815	G	A	-0.079735	0.013478	0.868783	8.48149	3.3e-09	18	FALSE	DAXX	22769
Rheumatoid Arthritis	RA	rs211475	6	33320089	A	G	0.071496	0.0106496	0.735283	10.7212	1.9e-11	18	FALSE	DAXX	23043
Rheumatoid Arthritis	RA	rs211474	6	33320613	G	A	0.071496	0.0105448	0.731733	10.9208	1.2e-11	18	FALSE	DAXX	23567
Rheumatoid Arthritis	RA	rs9278005	6	33320750	G	A	-0.102557	0.0138993	0.88245	12.7959	1.6e-13	18	FALSE	DAXX	23704
Rheumatoid Arthritis	RA	rs211473	6	33320759	G	A	0.071496	0.0105796	0.735667	10.8539	1.4e-11	18	FALSE	DAXX	23713
Rheumatoid Arthritis	RA	rs9278006	6	33321431	C	T	-0.101654	0.0138063	0.88235	12.7447	1.8e-13	18	FALSE	DAXX	24385
Rheumatoid Arthritis	RA	rs9278007	6	33321660	G	A	-0.101654	0.0138063	0.8823	12.7447	1.8e-13	18	FALSE	DAXX	24614
Rheumatoid Arthritis	RA	rs3130008	6	33321666	G	A	-0.0661398	0.00956971	0.381383	11.3188	4.8e-12	18	FALSE	DAXX	24620
Rheumatoid Arthritis	RA	rs211468	6	33323265	C	T	0.065072	0.0115375	0.792717	7.76955	1.7e-08	18	FALSE	DAXX	26219
Rheumatoid Arthritis	RA	rs211467	6	33323446	G	C	0.0725707	0.0106333	0.7357	11.0555	8.8e-12	18	FALSE	DAXX	26400
Rheumatoid Arthritis	RA	rs9278015	6	33324188	C	T	-0.101654	0.013792	0.882383	12.7696	1.7e-13	18	FALSE	DAXX	27142
Rheumatoid Arthritis	RA	rs3117324	6	33324527	G	T	-0.0661398	0.00956558	0.377717	11.3279	4.7e-12	18	FALSE	DAXX	27481
Rheumatoid Arthritis	RA	rs9278016	6	33325080	G	A	-0.102557	0.0138659	0.882367	12.8539	1.4e-13	18	FALSE	DAXX	28034
Rheumatoid Arthritis	RA	rs9278019	6	33326434	C	T	-0.101654	0.0138198	0.882383	12.7212	1.9e-13	18	FALSE	DAXX	29388
Rheumatoid Arthritis	RA	rs9278020	6	33326699	G	A	-0.143234	0.0164348	0.90502	17.5376	2.9e-18	18	FALSE	DAXX	29653
Rheumatoid Arthritis	RA	rs211455	6	33328518	G	A	0.071496	0.0106371	0.738217	10.7447	1.8e-11	18	FALSE	KIFC1	30795
Rheumatoid Arthritis	RA	rs114984535	6	33328704	T	C	0.335473	0.0484969	0.989833	11.3372	4.6e-12	18	FALSE	KIFC1	30609
Rheumatoid Arthritis	RA	rs211454	6	33329068	G	A	0.071496	0.0105953	0.73805	10.8239	1.5e-11	18	FALSE	KIFC1	30245
Rheumatoid Arthritis	RA	rs211453	6	33330131	T	G	0.0822952	0.00996732	0.671367	15.8239	1.5e-16	18	FALSE	KIFC1	29182
Rheumatoid Arthritis	RA	rs211452	6	33330981	A	G	0.0822952	0.00994676	0.67245	15.8861	1.3e-16	18	FALSE	KIFC1	28332
Rheumatoid Arthritis	RA	rs211451	6	33332696	G	A	0.0822952	0.00998541	0.671383	15.7696	1.7e-16	18	FALSE	KIFC1	26617
Rheumatoid Arthritis	RA	rs211450	6	33333446	C	T	0.0812101	0.00991507	0.6713	15.585	2.6e-16	18	FALSE	KIFC1	25867
Rheumatoid Arthritis	RA	rs9278021	6	33333564	G	A	-0.101654	0.0139271	0.882883	12.5376	2.9e-13	18	FALSE	KIFC1	25749
Rheumatoid Arthritis	RA	rs211449	6	33333916	G	T	0.0822952	0.00999371	0.671283	15.7447	1.8e-16	18	FALSE	KIFC1	25397
Rheumatoid Arthritis	RA	rs9278024	6	33337203	G	A	-0.101654	0.0139088	0.882483	12.5686	2.7e-13	18	FALSE	KIFC1	22110
Rheumatoid Arthritis	RA	rs9278026	6	33339481	A	T	-0.0962189	0.0142976	0.8643	10.7696	1.7e-11	18	FALSE	KIFC1	19832
Rheumatoid Arthritis	RA	rs9278027	6	33340510	T	C	-0.0980337	0.0140092	0.884533	11.585	2.6e-12	18	FALSE	KIFC1	18803
Rheumatoid Arthritis	RA	rs9278028	6	33341042	T	C	-0.0980337	0.0139497	0.88315	11.6778	2.1e-12	18	FALSE	KIFC1	18271
Rheumatoid Arthritis	RA	rs211448	6	33343859	T	C	0.0779615	0.00995418	0.665167	14.3188	4.8e-15	18	FALSE	KIFC1	15454
Rheumatoid Arthritis	RA	rs9278031	6	33345778	T	C	-0.0971267	0.0139287	0.8835	11.5086	3.1e-12	18	FALSE	KIFC1	13535
Rheumatoid Arthritis	RA	rs2747479	6	33346186	C	A	0.0779615	0.00984524	0.6634	14.6198	2.4e-15	18	FALSE	KIFC1	13127
Rheumatoid Arthritis	RA	rs7382303	6	33347630	G	A	0.0779615	0.00986916	0.664233	14.5528	2.8e-15	18	FALSE	KIFC1	11683
Rheumatoid Arthritis	RA	rs9278033	6	33347760	G	A	-0.0971267	0.0138574	0.8832	11.6198	2.4e-12	18	FALSE	KIFC1	11553
Rheumatoid Arthritis	RA	rs4713621	6	33349503	C	T	0.0779615	0.00984524	0.664233	14.6198	2.4e-15	18	FALSE	KIFC1	9810
Rheumatoid Arthritis	RA	rs2747477	6	33349885	G	A	0.0790432	0.00996097	0.6642	14.6778	2.1e-15	18	FALSE	KIFC1	9428
Rheumatoid Arthritis	RA	rs9278034	6	33350201	A	T	-0.0971267	0.0139548	0.88315	11.4685	3.4e-12	18	FALSE	KIFC1	9112
Rheumatoid Arthritis	RA	rs3117319	6	33350724	T	C	-0.0685928	0.0107828	0.67288	9.69897	2e-10	18	FALSE	KIFC1	8589
Rheumatoid Arthritis	RA	rs9278036	6	33352360	G	C	-0.0971267	0.0139709	0.88325	11.4437	3.6e-12	18	FALSE	KIFC1	6953
Rheumatoid Arthritis	RA	rs9278038	6	33353112	T	C	-0.0980337	0.0139362	0.883017	11.699	2e-12	18	FALSE	KIFC1	6201
Rheumatoid Arthritis	RA	rs9278039	6	33355103	T	C	-0.0852598	0.0136494	0.875817	9.37675	4.2e-10	18	FALSE	KIFC1	4210
Rheumatoid Arthritis	RA	rs9278040	6	33357231	G	A	-0.0971267	0.0138456	0.883067	11.6383	2.3e-12	18	FALSE	KIFC1	2082
Rheumatoid Arthritis	RA	rs169817	6	33361724	C	T	0.0779615	0.00991706	0.663867	14.4202	3.8e-15	18	FALSE	KIFC1	-2411
Rheumatoid Arthritis	RA	rs211465	6	33367034	C	T	0.0779615	0.00989954	0.663867	14.4685	3.4e-15	18	FALSE	KIFC1	-7721
Rheumatoid Arthritis	RA	rs9278043	6	33367114	C	T	-0.0980337	0.0138749	0.882967	11.7959	1.6e-12	18	FALSE	KIFC1	-7801
Rheumatoid Arthritis	RA	rs9278044	6	33368220	A	T	-0.0980337	0.0138574	0.882967	11.8239	1.5e-12	18	FALSE	KIFC1	-8907
Rheumatoid Arthritis	RA	rs9278045	6	33368524	C	T	-0.0980337	0.0138749	0.883217	11.7959	1.6e-12	18	FALSE	KIFC1	-9211
Rheumatoid Arthritis	RA	rs9278046	6	33369654	T	C	-0.0980337	0.0138915	0.883233	11.7696	1.7e-12	18	FALSE	KIFC1	-10341
Rheumatoid Arthritis	RA	rs111461772	6	33373953	C	A	-0.303063	0.023298	0.966983	37.9586	1.1e-38	18	FALSE	KIFC1	-14640
Rheumatoid Arthritis	RA	rs9278049	6	33374823	G	A	-0.0980337	0.0138574	0.883233	11.8239	1.5e-12	18	FALSE	KIFC1	-15510
Rheumatoid Arthritis	RA	rs111693043	6	33377522	G	T	-0.317726	0.0477672	0.9632	10.5376	2.9e-11	18	FALSE	KIFC1	-18209
Rheumatoid Arthritis	RA	rs113133874	6	33379903	C	T	-0.0989399	0.0139666	0.883233	11.8539	1.4e-12	18	FALSE	PHF1	-1727
Rheumatoid Arthritis	RA	rs2235982	6	33380804	A	G	-0.0980337	0.0138574	0.88325	11.8239	1.5e-12	18	FALSE	PHF1	-2628
Rheumatoid Arthritis	RA	rs41267647	6	33382457	G	A	-0.0980337	0.0138574	0.883183	11.8239	1.5e-12	18	FALSE	PHF1	-4281
Rheumatoid Arthritis	RA	rs4231	6	33383974	G	C	-0.0980337	0.0138749	0.883217	11.7959	1.6e-12	18	FALSE	PHF1	-5798
Rheumatoid Arthritis	RA	rs1705003	6	33385953	A	G	-0.076961	0.0133417	0.867633	8.09691	8e-09	18	FALSE	CUTA	-1734
Rheumatoid Arthritis	RA	rs115895428	6	33389214	T	C	-0.0971267	0.0138456	0.88225	11.6383	2.3e-12	18	FALSE	SYNGAP1	-1367
Rheumatoid Arthritis	RA	rs76030742	6	33389344	C	G	-0.0971267	0.0138574	0.882283	11.6198	2.4e-12	18	FALSE	SYNGAP1	-1497
Rheumatoid Arthritis	RA	rs211456	6	33389381	G	T	0.0758017	0.00983694	0.648767	13.8861	1.3e-14	18	FALSE	SYNGAP1	-1534
Rheumatoid Arthritis	RA	rs7752202	6	33389603	C	T	-0.0870947	0.0136181	0.874933	9.79588	1.6e-10	18	FALSE	SYNGAP1	-1756
Rheumatoid Arthritis	RA	rs77056816	6	33392025	G	C	-0.0971267	0.0138072	0.882633	11.699	2e-12	18	FALSE	SYNGAP1	-4178
Rheumatoid Arthritis	RA	rs2076775	6	33394253	C	G	0.080126	0.0097046	0.642383	15.8239	1.5e-16	18	FALSE	SYNGAP1	-6406
Rheumatoid Arthritis	RA	rs9461856	6	33395199	G	A	-0.0833816	0.00935348	0.460983	18.3098	4.9e-19	18	FALSE	SYNGAP1	-7352
Rheumatoid Arthritis	RA	rs1106606	6	33396096	C	T	-0.0971267	0.0138334	0.8822	11.6576	2.2e-12	18	FALSE	SYNGAP1	-8249
Rheumatoid Arthritis	RA	rs76766085	6	33396215	C	T	-0.131028	0.0154042	0.90775	16.7447	1.8e-17	18	FALSE	SYNGAP1	-8368
Rheumatoid Arthritis	RA	rs381847	6	33401124	C	G	0.080126	0.00976515	0.6423	15.6383	2.3e-16	18	FALSE	SYNGAP1	-13277
Rheumatoid Arthritis	RA	rs74802407	6	33401158	C	T	-0.0971267	0.0138206	0.882533	11.6778	2.1e-12	18	FALSE	SYNGAP1	-13311
Rheumatoid Arthritis	RA	rs453590	6	33403422	C	T	0.080126	0.00968457	0.64365	15.8861	1.3e-16	18	FALSE	SYNGAP1	-15575
Rheumatoid Arthritis	RA	rs79547452	6	33403708	C	T	-0.0971267	0.0138334	0.8822	11.6576	2.2e-12	18	FALSE	SYNGAP1	-15861
Rheumatoid Arthritis	RA	rs45473295	6	33406405	C	T	0.274437	0.0351569	0.9792	14.2291	5.9e-15	18	FALSE	SYNGAP1	-18558
Rheumatoid Arthritis	RA	rs13211714	6	33407260	A	C	-0.171429	0.0166919	0.92305	24.0177	9.6e-25	18	FALSE	SYNGAP1	-19413
Rheumatoid Arthritis	RA	rs411136	6	33408542	G	A	0.0812101	0.00979206	0.644133	15.9586	1.1e-16	18	FALSE	SYNGAP1	-20695
Rheumatoid Arthritis	RA	rs75579703	6	33408680	G	A	-0.0980337	0.0138915	0.882383	11.7696	1.7e-12	18	FALSE	SYNGAP1	-20833
Rheumatoid Arthritis	RA	rs78441724	6	33410062	C	T	-0.0971267	0.0138206	0.88195	11.6778	2.1e-12	18	FALSE	SYNGAP1	-22215
Rheumatoid Arthritis	RA	rs55699469	6	33410139	T	C	-0.0971267	0.0138206	0.881967	11.6778	2.1e-12	18	FALSE	SYNGAP1	-22292
Rheumatoid Arthritis	RA	rs11759285	6	33413019	A	C	-0.0778865	0.0134441	0.86895	8.16115	6.9e-09	18	FALSE	SYNGAP1	-25172
Rheumatoid Arthritis	RA	rs2772376	6	33416111	C	T	0.0812101	0.00976555	0.642667	16.041	9.1e-17	18	FALSE	SYNGAP1	-28264
Rheumatoid Arthritis	RA	rs11753355	6	33418473	A	G	-0.0971267	0.0138072	0.8819	11.699	2e-12	18	FALSE	SYNGAP1	-30626
Rheumatoid Arthritis	RA	rs2247385	6	33421577	T	C	0.0812101	0.00970805	0.64255	16.2218	6e-17	18	FALSE	SYNGAP1	111
Rheumatoid Arthritis	RA	rs41271245	6	33421833	G	A	-0.0971267	0.0138456	0.88205	11.6383	2.3e-12	18	FALSE	SYNGAP1	367
Rheumatoid Arthritis	RA	rs79634261	6	33422606	G	A	-0.0971267	0.0138334	0.88205	11.6576	2.2e-12	18	FALSE	ZBTB9	-250
Rheumatoid Arthritis	RA	rs9469427	6	33429275	T	A	-0.31335	0.0246967	0.96342	36.1612	6.9e-37	18	FALSE	ZBTB9	3950
Rheumatoid Arthritis	RA	rs1755045	6	33429483	C	T	0.0812101	0.00968853	0.63865	16.284	5.2e-17	18	FALSE	ZBTB9	4158
Rheumatoid Arthritis	RA	rs76022011	6	33430001	C	T	-0.0971267	0.0138206	0.881917	11.6778	2.1e-12	18	FALSE	ZBTB9	4676
Rheumatoid Arthritis	RA	rs11756267	6	33431516	T	C	-0.0980337	0.0139072	0.881933	11.7447	1.8e-12	18	FALSE	ZBTB9	6191
Rheumatoid Arthritis	RA	rs2772375	6	33431569	T	C	0.0812101	0.00972112	0.638417	16.1805	6.6e-17	18	FALSE	ZBTB9	6244
Rheumatoid Arthritis	RA	rs142697827	6	33431705	C	A	-0.31627	0.022773	0.95592	43.1249	7.5e-44	18	FALSE	ZBTB9	6380
Rheumatoid Arthritis	RA	rs113105639	6	33431923	C	T	-0.0971267	0.0139002	0.882333	11.5528	2.8e-12	18	FALSE	ZBTB9	6598
Rheumatoid Arthritis	RA	rs1755048	6	33432160	G	A	0.080126	0.00974523	0.642867	15.699	2e-16	18	FALSE	ZBTB9	6835
Rheumatoid Arthritis	RA	rs113196564	6	33432672	A	G	-0.187309	0.0172403	0.929917	26.7696	1.7e-27	18	FALSE	ZBTB9	7347
Rheumatoid Arthritis	RA	rs4711325	6	33432709	A	G	0.0618754	0.00990576	0.680017	9.37675	4.2e-10	18	FALSE	ZBTB9	7384
Rheumatoid Arthritis	RA	rs11751696	6	33433693	G	T	-0.0962189	0.013848	0.882067	11.4318	3.7e-12	18	FALSE	ZBTB9	8368
Rheumatoid Arthritis	RA	rs2772389	6	33435179	G	A	0.0812101	0.00976088	0.65295	16.0555	8.8e-17	18	FALSE	ZBTB9	9854
Rheumatoid Arthritis	RA	rs11756767	6	33437681	T	C	-0.0971267	0.0138901	0.88225	11.5686	2.7e-12	18	FALSE	ZBTB9	12356
Rheumatoid Arthritis	RA	rs1755049	6	33438346	C	T	0.0822952	0.00977505	0.638083	16.4202	3.8e-17	18	FALSE	ZBTB9	13021
Rheumatoid Arthritis	RA	rs1755046	6	33438359	G	A	0.0822952	0.00977858	0.6381	16.4089	3.9e-17	18	FALSE	ZBTB9	13034
Rheumatoid Arthritis	RA	rs2772391	6	33438487	C	T	0.0822952	0.0097677	0.638067	16.4437	3.6e-17	18	FALSE	ZBTB9	13162
Rheumatoid Arthritis	RA	rs4713625	6	33438509	T	C	0.0822952	0.00977505	0.638083	16.4202	3.8e-17	18	FALSE	ZBTB9	13184
Rheumatoid Arthritis	RA	rs9283903	6	33439777	C	T	0.0812101	0.00966893	0.638083	16.3468	4.5e-17	18	FALSE	ZBTB9	14452
Rheumatoid Arthritis	RA	rs13198907	6	33441648	T	A	-0.076881	0.00946311	0.4462	15.3468	4.5e-16	18	FALSE	ZBTB9	16323
Rheumatoid Arthritis	RA	rs2772393	6	33443189	G	A	0.0812101	0.00966279	0.637967	16.3665	4.3e-17	18	FALSE	ZBTB9	17864
Rheumatoid Arthritis	RA	rs9366821	6	33444074	T	G	0.0812101	0.00981559	0.643717	15.8861	1.3e-16	18	FALSE	ZBTB9	18749
Rheumatoid Arthritis	RA	rs200630326	6	33452049	C	T	0.10425	0.0110638	0.65102	20.3565	4.4e-21	18	FALSE	ZBTB9	26724
Rheumatoid Arthritis	RA	rs9368761	6	33452492	C	T	0.098716	0.0113458	0.67078	17.4815	3.3e-18	18	FALSE	ZBTB9	27167
Rheumatoid Arthritis	RA	rs9380361	6	33452886	G	A	0.102033	0.010814	0.63284	20.4089	3.9e-21	18	FALSE	ZBTB9	27561
Rheumatoid Arthritis	RA	rs9767795	6	33453048	T	A	0.0779615	0.00970959	0.635333	15.0088	9.8e-16	18	FALSE	ZBTB9	27723
Rheumatoid Arthritis	RA	rs9718003	6	33453145	G	T	0.0812101	0.00979206	0.642	15.9586	1.1e-16	18	FALSE	ZBTB9	27820
Rheumatoid Arthritis	RA	rs201686607	6	33453268	T	C	0.0833816	0.00978695	0.636067	16.7959	1.6e-17	18	FALSE	ZBTB9	27943
Rheumatoid Arthritis	RA	rs140112952	6	33453539	G	A	-0.0962189	0.013877	0.881967	11.3872	4.1e-12	18	FALSE	ZBTB9	28214
Rheumatoid Arthritis	RA	rs143799164	6	33453594	C	T	0.076881	0.00935722	0.553017	15.6778	2.1e-16	18	FALSE	ZBTB9	28269
Rheumatoid Arthritis	RA	rs2772380	6	33453668	G	A	0.0812101	0.009735	0.639667	16.1367	7.3e-17	18	FALSE	ZBTB9	28343
Rheumatoid Arthritis	RA	rs78306789	6	33457133	G	A	-0.0962189	0.0139097	0.881433	11.3372	4.6e-12	18	FALSE	ZBTB9	31808
Rheumatoid Arthritis	RA	rs75507056	6	33457187	C	T	0.277072	0.0352736	0.979183	14.3979	4e-15	18	FALSE	ZBTB9	31862
Rheumatoid Arthritis	RA	rs150420498	6	33457505	G	A	-0.29788	0.0210978	0.956683	44.5376	2.9e-45	18	FALSE	ZBTB9	32180
Rheumatoid Arthritis	RA	rs111838462	6	33457561	G	T	-0.0852598	0.0132889	0.86795	9.85387	1.4e-10	18	FALSE	ZBTB9	32236
Rheumatoid Arthritis	RA	rs74473295	6	33463141	G	A	-0.0825012	0.0132451	0.8686	9.3279	4.7e-10	18	FALSE	ZBTB9	37816
Rheumatoid Arthritis	RA	rs80193650	6	33464363	A	G	-0.07139	0.0129578	0.858283	7.4437	3.6e-08	18	FALSE	ZBTB9	39038
Rheumatoid Arthritis	RA	rs112756201	6	33467135	G	A	-0.07139	0.0129691	0.85825	7.4318	3.7e-08	18	FALSE	ZBTB9	41810
Rheumatoid Arthritis	RA	rs210191	6	33467770	G	A	0.313342	0.0479023	0.9897	10.2147	6.1e-11	18	FALSE	ZBTB9	42445
Rheumatoid Arthritis	RA	rs68191	6	33480738	T	C	0.12897	0.0186274	0.927183	11.3565	4.4e-12	18	FALSE	ZBTB9	55413
Rheumatoid Arthritis	RA	rs145929888	6	33481393	TC	T	0.12897	0.0184575	0.90436	11.5528	2.8e-12	18	FALSE	ZBTB9	56068
Rheumatoid Arthritis	RA	rs210193	6	33481961	C	T	0.12443	0.0204179	0.942033	8.95861	1.1e-09	18	FALSE	ZBTB9	56636
Rheumatoid Arthritis	RA	rs210194	6	33482146	C	G	0.125563	0.0190821	0.930367	10.3279	4.7e-11	18	FALSE	ZBTB9	56821
Rheumatoid Arthritis	RA	rs210195	6	33483218	G	C	0.123298	0.0201817	0.939267	9	1e-09	18	FALSE	BAK1	57111
Rheumatoid Arthritis	RA	rs169739	6	33483312	C	A	0.132389	0.0213582	0.93632	9.24413	5.7e-10	18	FALSE	BAK1	57017
Rheumatoid Arthritis	RA	rs210176	6	33483916	A	G	0.123298	0.0201602	0.939267	9.01773	9.6e-10	18	FALSE	BAK1	56413
Rheumatoid Arthritis	RA	rs210181	6	33485621	G	A	0.295714	0.0414717	0.986317	12	1e-12	18	FALSE	BAK1	54708
Rheumatoid Arthritis	RA	rs72880049	6	33492839	G	A	-0.0760347	0.0123125	0.834883	9.18046	6.6e-10	18	FALSE	BAK1	47490
Rheumatoid Arthritis	RA	rs435945	6	33496632	C	T	0.121038	0.0203668	0.94305	8.55284	2.8e-09	18	FALSE	BAK1	43697
Rheumatoid Arthritis	RA	rs453295	6	33501330	T	C	0.123298	0.0200317	0.9403	9.12494	7.5e-10	18	FALSE	BAK1	38999
Rheumatoid Arthritis	RA	rs112538398	6	33508531	G	A	-0.0723207	0.0129248	0.857783	7.65758	2.2e-08	18	FALSE	BAK1	31798
Rheumatoid Arthritis	RA	rs210154	6	33516583	C	T	0.271809	0.0410608	0.986333	10.4437	3.6e-11	18	FALSE	BAK1	23746
Rheumatoid Arthritis	RA	rs113243085	6	33516949	G	T	-0.285179	0.0228225	0.963933	35.1024	7.9e-36	18	FALSE	BAK1	23380
Rheumatoid Arthritis	RA	rs114439962	6	33519359	T	C	0.29169	0.048075	0.990167	8.88606	1.3e-09	18	FALSE	BAK1	20970
Rheumatoid Arthritis	RA	rs210159	6	33519603	C	G	0.121038	0.0204422	0.94245	8.49485	3.2e-09	18	FALSE	BAK1	20726
Rheumatoid Arthritis	RA	rs427624	6	33522139	C	T	0.121038	0.0204057	0.942483	8.52288	3e-09	18	FALSE	BAK1	18190
Rheumatoid Arthritis	RA	rs210167	6	33523550	C	T	0.121038	0.0204597	0.94245	8.48149	3.3e-09	18	FALSE	BAK1	16779
Rheumatoid Arthritis	RA	rs210168	6	33524003	C	T	0.11991	0.020269	0.94245	8.48149	3.3e-09	18	FALSE	BAK1	16326
Rheumatoid Arthritis	RA	rs210171	6	33526612	G	A	0.123298	0.0204673	0.94275	8.76955	1.7e-09	18	FALSE	BAK1	13717
Rheumatoid Arthritis	RA	rs210172	6	33526622	C	T	0.270497	0.0411657	0.986417	10.301	5e-11	18	FALSE	BAK1	13707
Rheumatoid Arthritis	RA	rs72880067	6	33527097	A	G	-0.235072	0.0185808	0.94215	35.9586	1.1e-36	18	FALSE	BAK1	13232
Rheumatoid Arthritis	RA	rs210173	6	33527792	A	G	0.121038	0.0203035	0.942017	8.60206	2.5e-09	18	FALSE	BAK1	12537
Rheumatoid Arthritis	RA	rs12191482	6	33528389	C	A	0.278392	0.0356335	0.9793	14.2518	5.6e-15	18	FALSE	BAK1	11940
Rheumatoid Arthritis	RA	rs210174	6	33530511	A	G	0.118784	0.0202412	0.942033	8.35655	4.4e-09	18	FALSE	BAK1	9818
Rheumatoid Arthritis	RA	rs210175	6	33530616	G	A	0.126698	0.0214163	0.93662	8.48149	3.3e-09	18	FALSE	BAK1	9713
Rheumatoid Arthritis	RA	rs74610062	6	33536004	G	T	0.305167	0.0485627	0.9903	9.48149	3.3e-10	18	FALSE	BAK1	4325
Rheumatoid Arthritis	RA	rs74556364	6	33536633	C	T	-0.285931	0.0228451	0.9639	35.2147	6.1e-36	18	FALSE	BAK1	3696
Rheumatoid Arthritis	RA	rs210136	6	33542172	A	T	0.313342	0.0486606	0.990033	9.92082	1.2e-10	18	FALSE	BAK1	-1843
Rheumatoid Arthritis	RA	rs210137	6	33542478	C	T	-0.0685928	0.0120344	0.8239	7.92082	1.2e-08	18	FALSE	BAK1	-2149
Rheumatoid Arthritis	RA	rs210138	6	33542538	A	G	-0.0685928	0.0120032	0.82375	7.95861	1.1e-08	18	FALSE	BAK1	-2209
Rheumatoid Arthritis	RA	rs422907	6	33558658	G	A	-0.0544562	0.0097456	0.357067	7.63827	2.3e-08	18	FALSE	GGNBP1	1855
Rheumatoid Arthritis	RA	rs386906	6	33558915	C	T	-0.0544562	0.00970352	0.357017	7.69897	2e-08	18	FALSE	GGNBP1	2112
Rheumatoid Arthritis	RA	rs418453	6	33559706	G	A	0.320205	0.0491381	0.9902	10.1427	7.2e-11	18	FALSE	GGNBP1	2903
Rheumatoid Arthritis	RA	rs55844831	6	33565017	A	G	-0.230318	0.0186092	0.943083	34.4559	3.5e-35	18	FALSE	GGNBP1	8214
Rheumatoid Arthritis	RA	rs115542012	6	33565100	T	C	0.317454	0.049842	0.990633	9.72125	1.9e-10	18	FALSE	GGNBP1	8297
Rheumatoid Arthritis	RA	rs140650994	6	33580403	G	C	0.339677	0.0517623	0.991183	10.2757	5.3e-11	18	FALSE	ITPR3	7739
Rheumatoid Arthritis	RA	rs9368768	6	33588610	G	A	-0.0563803	0.00989176	0.686183	7.92082	1.2e-08	18	FALSE	ITPR3	-468
Rheumatoid Arthritis	RA	rs55774724	6	33589332	C	T	-0.0998453	0.017915	0.931033	7.60206	2.5e-08	18	FALSE	ITPR3	-1190
Rheumatoid Arthritis	RA	rs74770208	6	33592294	G	C	-0.39069	0.0680713	0.996033	8.02228	9.5e-09	18	FALSE	ITPR3	-4152
Rheumatoid Arthritis	RA	rs10947417	6	33599759	T	C	0.058689	0.0104058	0.719667	7.76955	1.7e-08	18	FALSE	ITPR3	-11617
Rheumatoid Arthritis	RA	rs13192436	6	33599979	C	T	0.058689	0.0104058	0.719367	7.76955	1.7e-08	18	FALSE	ITPR3	-11837
Rheumatoid Arthritis	RA	rs12663370	6	33607373	T	G	-0.0962189	0.0121065	0.83005	14.7212	1.9e-15	18	FALSE	ITPR3	-19231
Rheumatoid Arthritis	RA	rs12205667	6	33611525	G	T	0.0704225	0.0127215	0.838383	7.50864	3.1e-08	18	FALSE	ITPR3	-23383
Rheumatoid Arthritis	RA	rs11756541	6	33611626	G	A	-0.151003	0.0158249	0.913367	20.8539	1.4e-21	18	FALSE	ITPR3	-23484
Rheumatoid Arthritis	RA	rs9394158	6	33613367	G	T	-0.0778865	0.0110609	0.777167	11.7212	1.9e-12	18	FALSE	ITPR3	-25225
Rheumatoid Arthritis	RA	rs6935686	6	33614127	C	T	-0.0898407	0.0123164	0.7891	12.5229	3e-13	18	FALSE	ITPR3	-25985
Rheumatoid Arthritis	RA	rs116647495	6	33614871	G	C	-0.283674	0.021195	0.956433	40.1249	7.5e-41	18	FALSE	ITPR3	-26729
Rheumatoid Arthritis	RA	rs12153870	6	33617103	A	G	0.0704225	0.0126947	0.838783	7.5376	2.9e-08	18	FALSE	ITPR3	-28961
Rheumatoid Arthritis	RA	rs9366825	6	33618185	G	A	-0.0751075	0.0110178	0.777283	11.0315	9.3e-12	18	FALSE	ITPR3	-30043
Rheumatoid Arthritis	RA	rs9469540	6	33619920	C	T	0.0747235	0.00955883	0.604567	14.2676	5.4e-15	18	FALSE	ITPR3	-31778
Rheumatoid Arthritis	RA	rs1408711	6	33620008	C	G	-0.076961	0.0111401	0.780417	11.3098	4.9e-12	18	FALSE	ITPR3	-31866
Rheumatoid Arthritis	RA	rs1830873	6	33620397	C	G	-0.0806579	0.00939681	0.520217	17.0362	9.2e-18	18	FALSE	ITPR3	-32255
Rheumatoid Arthritis	RA	rs13220421	6	33622168	G	T	0.0693501	0.0127134	0.837267	7.3098	4.9e-08	18	FALSE	ITPR3	-34026
Rheumatoid Arthritis	RA	rs4259245	6	33624221	A	G	0.05975	0.00970394	0.651183	9.13077	7.4e-10	18	FALSE	ITPR3	-36079
Rheumatoid Arthritis	RA	rs35088242	6	33624664	G	A	0.0693501	0.0126596	0.83765	7.36653	4.3e-08	18	FALSE	ITPR3	-36522
Rheumatoid Arthritis	RA	rs2296343	6	33626717	T	C	-0.0676586	0.0100537	0.7047	10.7696	1.7e-11	18	FALSE	ITPR3	-38575
Rheumatoid Arthritis	RA	rs2296341	6	33627573	C	T	-0.071496	0.0120954	0.187033	8.46852	3.4e-09	18	FALSE	ITPR3	-39431
Rheumatoid Arthritis	RA	rs12204421	6	33628863	A	G	0.080126	0.0108467	0.7555	12.8239	1.5e-13	18	FALSE	ITPR3	-40721
Rheumatoid Arthritis	RA	rs16868575	6	33629046	A	G	0.0779615	0.011454	0.790217	11	1e-11	18	FALSE	ITPR3	-40904
Rheumatoid Arthritis	RA	rs2296337	6	33631696	G	A	-0.0695261	0.00997698	0.70615	11.4949	3.2e-12	18	FALSE	ITPR3	-43554
Rheumatoid Arthritis	RA	rs6901411	6	33633527	A	G	-0.0676586	0.00997884	0.70425	10.9208	1.2e-11	18	FALSE	ITPR3	-45385
Rheumatoid Arthritis	RA	rs1570759	6	33633940	G	A	-0.0563803	0.00978096	0.669517	8.08619	8.2e-09	18	FALSE	ITPR3	-45798
Rheumatoid Arthritis	RA	rs12662536	6	33635407	T	A	-0.0695261	0.00997059	0.705183	11.5086	3.1e-12	18	FALSE	ITPR3	-47265
Rheumatoid Arthritis	RA	rs2296336	6	33636660	C	G	-0.0667236	0.00980292	0.679167	11	1e-11	18	FALSE	ITPR3	-48518
Rheumatoid Arthritis	RA	rs2229634	6	33638180	C	T	-0.064851	0.00974218	0.680567	10.5528	2.8e-11	18	FALSE	ITPR3	-50038
Rheumatoid Arthritis	RA	rs3736893	6	33639760	G	C	-0.071496	0.00990609	0.327833	12.2757	5.3e-13	18	FALSE	ITPR3	-51618
Rheumatoid Arthritis	RA	rs9368771	6	33641721	C	T	-0.0676586	0.00997884	0.706383	10.9208	1.2e-11	18	FALSE	ITPR3	-53579
Rheumatoid Arthritis	RA	rs7769838	6	33641956	T	C	-0.0736465	0.0104892	0.271017	11.6576	2.2e-12	18	FALSE	ITPR3	-53814
Rheumatoid Arthritis	RA	rs2229637	6	33643558	G	A	0.0682788	0.0106596	0.746567	9.82391	1.5e-10	18	FALSE	ITPR3	-55416
Rheumatoid Arthritis	RA	rs10947427	6	33644253	G	A	0.076881	0.0115754	0.791883	10.5086	3.1e-11	18	FALSE	ITPR3	-56111
Rheumatoid Arthritis	RA	rs113451798	6	33646115	C	T	-0.19062	0.0260052	0.969133	12.6383	2.3e-13	18	FALSE	ITPR3	-57973
Rheumatoid Arthritis	RA	rs2274195	6	33646328	T	C	-0.076881	0.0111937	0.22605	11.1871	6.5e-12	18	FALSE	ITPR3	-58186
Rheumatoid Arthritis	RA	rs34942621	6	33646861	C	T	0.0844692	0.0140638	0.869017	8.72125	1.9e-09	18	FALSE	ITPR3	-58719
Rheumatoid Arthritis	RA	rs4713653	6	33647594	C	A	-0.0758017	0.0102044	0.303783	12.9586	1.1e-13	18	FALSE	ITPR3	-59452
Rheumatoid Arthritis	RA	rs4713654	6	33647651	A	G	-0.0747235	0.0101153	0.303367	12.8239	1.5e-13	18	FALSE	ITPR3	-59509
Rheumatoid Arthritis	RA	rs9469554	6	33648097	A	G	0.0758017	0.0125179	0.832617	8.85387	1.4e-09	18	FALSE	ITPR3	-59955
Rheumatoid Arthritis	RA	rs141107214	6	33648533	C	T	0.226901	0.0336254	0.9779	10.8239	1.5e-11	18	FALSE	ITPR3	-60391
Rheumatoid Arthritis	RA	rs9469556	6	33648661	G	A	-0.0998453	0.0102853	0.730683	21.5528	2.8e-22	18	FALSE	ITPR3	-60519
Rheumatoid Arthritis	RA	rs4713655	6	33648690	T	C	-0.0788112	0.00941214	0.516667	16.2518	5.6e-17	18	FALSE	ITPR3	-60548
Rheumatoid Arthritis	RA	rs12664190	6	33648771	C	T	0.0866478	0.0115119	0.785333	13.284	5.2e-14	18	FALSE	ITPR3	-60629
Rheumatoid Arthritis	RA	rs188673988	6	33648817	C	T	0.226901	0.0337976	0.9779	10.7212	1.9e-11	18	FALSE	ITPR3	-60675
Rheumatoid Arthritis	RA	rs9368772	6	33649013	T	C	-0.0980337	0.0103139	0.7282	20.699	2e-21	18	FALSE	ITPR3	-60871
Rheumatoid Arthritis	RA	rs67854583	6	33649648	T	A	0.0844692	0.0114346	0.78885	12.8239	1.5e-13	18	FALSE	ITPR3	-61506
Rheumatoid Arthritis	RA	rs9461896	6	33649697	C	T	0.0855579	0.011429	0.786683	13.1487	7.1e-14	18	FALSE	ITPR3	-61555
Rheumatoid Arthritis	RA	rs2296331	6	33650430	G	C	0.0844692	0.0114204	0.7887	12.8539	1.4e-13	18	FALSE	ITPR3	-62288
Rheumatoid Arthritis	RA	rs78238190	6	33650433	G	A	-0.285179	0.0214183	0.957333	39.7212	1.9e-40	18	FALSE	ITPR3	-62291
Rheumatoid Arthritis	RA	rs2296330	6	33650621	G	A	-0.0971267	0.0102341	0.728217	20.6383	2.3e-21	18	FALSE	ITPR3	-62479
Rheumatoid Arthritis	RA	rs2296328	6	33651277	C	T	0.0844692	0.0114346	0.788717	12.8239	1.5e-13	18	FALSE	ITPR3	-63135
Rheumatoid Arthritis	RA	rs35095444	6	33651975	C	G	0.0758017	0.0124933	0.83385	8.88606	1.3e-09	18	FALSE	ITPR3	-63833
Rheumatoid Arthritis	RA	rs753890	6	33652880	G	A	-0.0788112	0.00939978	0.516183	16.2924	5.1e-17	18	FALSE	ITPR3	-64738
Rheumatoid Arthritis	RA	rs749338	6	33653448	C	T	-0.0788112	0.00938037	0.520767	16.3565	4.4e-17	18	FALSE	ITPR3	-65306
Rheumatoid Arthritis	RA	rs2395450	6	33654588	C	T	-0.0741794	0.00930853	0.516167	14.7959	1.6e-15	18	FALSE	ITPR3	-66446
Rheumatoid Arthritis	RA	rs2296736	6	33656250	T	C	-0.0760347	0.00935259	0.498733	15.3665	4.3e-16	18	FALSE	ITPR3	-68108
Rheumatoid Arthritis	RA	rs11759396	6	33656654	C	G	-0.076961	0.00941612	0.49835	15.5229	3e-16	18	FALSE	ITPR3	-68512
Rheumatoid Arthritis	RA	rs2296738	6	33656850	C	T	-0.0760347	0.00930729	0.498883	15.5086	3.1e-16	18	FALSE	ITPR3	-68708
Rheumatoid Arthritis	RA	rs2296739	6	33656969	G	A	-0.0778865	0.00937717	0.5181	16.0044	9.9e-17	18	FALSE	ITPR3	-68827
Rheumatoid Arthritis	RA	rs3818521	6	33657246	C	T	-0.0778865	0.0093688	0.518117	16.0315	9.3e-17	18	FALSE	ITPR3	-69104
Rheumatoid Arthritis	RA	rs764752	6	33658066	G	C	-0.076961	0.0093963	0.498117	15.585	2.6e-16	18	FALSE	ITPR3	-69924
Rheumatoid Arthritis	RA	rs764754	6	33658310	C	T	-0.076961	0.0093963	0.4981	15.585	2.6e-16	18	FALSE	ITPR3	-70168
Rheumatoid Arthritis	RA	rs10947430	6	33658534	G	A	-0.0778865	0.00937443	0.518017	16.0132	9.7e-17	18	FALSE	ITPR3	-70392
Rheumatoid Arthritis	RA	rs4711336	6	33659046	G	A	-0.0760347	0.00930278	0.498033	15.5229	3e-16	18	FALSE	ITPR3	-70904
Rheumatoid Arthritis	RA	rs2229642	6	33659472	C	G	-0.076961	0.00936695	0.497183	15.6778	2.1e-16	18	FALSE	ITPR3	-71330
Rheumatoid Arthritis	RA	rs2296740	6	33659536	A	G	-0.0825012	0.0093595	0.486817	17.9208	1.2e-18	18	FALSE	ITPR3	-71394
Rheumatoid Arthritis	RA	rs2296742	6	33659793	G	A	-0.076961	0.0093963	0.497267	15.585	2.6e-16	18	FALSE	ITPR3	-71651
Rheumatoid Arthritis	RA	rs4711337	6	33659987	T	C	-0.076961	0.00939089	0.4971	15.6021	2.5e-16	18	FALSE	ITPR3	-71845
Rheumatoid Arthritis	RA	rs4711338	6	33660188	T	C	-0.0760347	0.00932001	0.496983	15.4685	3.4e-16	18	FALSE	ITPR3	-72046
Rheumatoid Arthritis	RA	rs3818523	6	33660371	G	A	-0.0760347	0.00931165	0.496933	15.4949	3.2e-16	18	FALSE	ITPR3	-72229
Rheumatoid Arthritis	RA	rs3818524	6	33660695	G	C	-0.0778865	0.00936589	0.517717	16.041	9.1e-17	18	FALSE	ITPR3	-72553
Rheumatoid Arthritis	RA	rs3818525	6	33660779	A	G	-0.0760347	0.00940631	0.496167	15.2007	6.3e-16	18	FALSE	ITPR3	-72637
Rheumatoid Arthritis	RA	rs3818527	6	33661035	G	A	-0.076961	0.00937942	0.51645	15.6383	2.3e-16	18	FALSE	ITPR3	-72893
Rheumatoid Arthritis	RA	rs3818529	6	33661106	T	C	-0.0751075	0.00933551	0.495983	15.0655	8.6e-16	18	FALSE	ITPR3	-72964
Rheumatoid Arthritis	RA	rs3818530	6	33661222	C	G	-0.0778865	0.00940306	0.517817	15.9208	1.2e-16	18	FALSE	ITPR3	-73080
Rheumatoid Arthritis	RA	rs3227	6	33662295	G	C	-0.076961	0.00936695	0.516467	15.6778	2.1e-16	18	FALSE	ITPR3	-74153
Rheumatoid Arthritis	RA	rs754404	6	33664730	T	C	-0.0751075	0.00935413	0.495917	15.0088	9.8e-16	18	FALSE	UQCC2	-2660
Rheumatoid Arthritis	RA	rs749847	6	33665001	G	C	-0.0760347	0.00932401	0.51625	15.4559	3.5e-16	18	FALSE	UQCC2	-2931
Rheumatoid Arthritis	RA	rs4713658	6	33667117	C	G	-0.076961	0.00938527	0.498067	15.6198	2.4e-16	18	FALSE	UQCC2	-5047
Rheumatoid Arthritis	RA	rs4711339	6	33667199	A	G	-0.076961	0.00932126	0.51675	15.8239	1.5e-16	18	FALSE	UQCC2	-5129
Rheumatoid Arthritis	RA	rs9469566	6	33667605	C	A	-0.0778865	0.00933477	0.517733	16.1427	7.2e-17	18	FALSE	UQCC2	-5535
Rheumatoid Arthritis	RA	rs4713659	6	33667839	A	G	-0.0778865	0.00937851	0.5181	16	1e-16	18	FALSE	UQCC2	-5769
Rheumatoid Arthritis	RA	rs942643	6	33668370	A	G	-0.076961	0.00937332	0.516467	15.6576	2.2e-16	18	FALSE	UQCC2	-6300
Rheumatoid Arthritis	RA	rs6938056	6	33669577	C	T	-0.076961	0.00937942	0.5163	15.6383	2.3e-16	18	FALSE	UQCC2	-7507
Rheumatoid Arthritis	RA	rs9394161	6	33669793	G	C	-0.076961	0.00938527	0.5163	15.6198	2.4e-16	18	FALSE	UQCC2	-7723
Rheumatoid Arthritis	RA	rs4713660	6	33670028	A	G	-0.0760347	0.00931165	0.516367	15.4949	3.2e-16	18	FALSE	UQCC2	-7958
Rheumatoid Arthritis	RA	rs7739505	6	33670370	G	A	-0.076961	0.00938527	0.5163	15.6198	2.4e-16	18	FALSE	UQCC2	-8300
Rheumatoid Arthritis	RA	rs7759668	6	33670406	T	C	-0.076961	0.00938527	0.5163	15.6198	2.4e-16	18	FALSE	UQCC2	-8336
Rheumatoid Arthritis	RA	rs626156	6	33670482	A	G	0.0555127	0.00961276	0.624867	8.11351	7.7e-09	18	FALSE	UQCC2	-8412
Rheumatoid Arthritis	RA	rs9394162	6	33672865	C	G	-0.076961	0.00937332	0.516333	15.6576	2.2e-16	18	FALSE	UQCC2	-10795
Rheumatoid Arthritis	RA	rs6457739	6	33673831	A	G	-0.076961	0.00931197	0.5177	15.8539	1.4e-16	18	FALSE	UQCC2	-11761
Rheumatoid Arthritis	RA	rs7770465	6	33674156	G	C	-0.0760347	0.00929813	0.516483	15.5376	2.9e-16	18	FALSE	UQCC2	-12086
Rheumatoid Arthritis	RA	rs4713661	6	33674174	C	A	-0.076961	0.00937332	0.51645	15.6576	2.2e-16	18	FALSE	UQCC2	-12104
Rheumatoid Arthritis	RA	rs4713662	6	33674188	A	G	-0.076961	0.0093963	0.516483	15.585	2.6e-16	18	FALSE	UQCC2	-12118
Rheumatoid Arthritis	RA	rs4713663	6	33674197	G	A	-0.0778865	0.00936735	0.518433	16.0362	9.2e-17	18	FALSE	UQCC2	-12127
Rheumatoid Arthritis	RA	rs4713664	6	33674198	A	G	-0.0778865	0.00941389	0.517833	15.8861	1.3e-16	18	FALSE	UQCC2	-12128
Rheumatoid Arthritis	RA	rs4713665	6	33674419	T	G	-0.076961	0.00930203	0.5177	15.8861	1.3e-16	18	FALSE	UQCC2	-12349
Rheumatoid Arthritis	RA	rs2281829	6	33675642	A	G	-0.0751075	0.00931231	0.515617	15.1367	7.3e-16	18	FALSE	UQCC2	-13572
Rheumatoid Arthritis	RA	rs542441	6	33675851	A	C	0.0555127	0.009594	0.624867	8.14267	7.2e-09	18	FALSE	UQCC2	-13781
Rheumatoid Arthritis	RA	rs6904816	6	33676156	G	A	-0.0778865	0.00940306	0.517683	15.9208	1.2e-16	18	FALSE	UQCC2	-14086
Rheumatoid Arthritis	RA	rs6928010	6	33676590	T	C	-0.0778865	0.00941389	0.517683	15.8861	1.3e-16	18	FALSE	UQCC2	-14520
Rheumatoid Arthritis	RA	rs1014933	6	33677235	A	G	-0.0751075	0.00940553	0.514317	14.8539	1.4e-15	18	FALSE	UQCC2	-15165
Rheumatoid Arthritis	RA	rs17527406	6	33677322	G	C	0.314711	0.0504977	0.9904	9.33724	4.6e-10	18	FALSE	UQCC2	-15252
Rheumatoid Arthritis	RA	rs1555965	6	33677400	A	G	-0.0751075	0.00940553	0.514283	14.8539	1.4e-15	18	FALSE	UQCC2	-15330
Rheumatoid Arthritis	RA	rs9380374	6	33677556	C	A	-0.0962189	0.0102614	0.7297	20.1675	6.8e-21	18	FALSE	UQCC2	-15486
Rheumatoid Arthritis	RA	rs12206946	6	33677649	G	A	0.230672	0.0336371	0.977867	11.1549	7e-12	18	FALSE	UQCC2	-15579
Rheumatoid Arthritis	RA	rs6911745	6	33677661	G	A	0.219401	0.0355143	0.979883	9.18709	6.5e-10	18	FALSE	UQCC2	-15591
Rheumatoid Arthritis	RA	rs6916949	6	33678290	C	G	-0.0741794	0.00929922	0.514317	14.8239	1.5e-15	18	FALSE	UQCC2	-16220
Rheumatoid Arthritis	RA	rs6917140	6	33678394	C	G	-0.0751075	0.00939478	0.5143	14.8861	1.3e-15	18	FALSE	UQCC2	-16324
Rheumatoid Arthritis	RA	rs4713666	6	33679061	A	G	-0.0751075	0.00937068	0.514367	14.9586	1.1e-15	18	FALSE	UQCC2	-16991
Rheumatoid Arthritis	RA	rs2274458	6	33679596	A	C	-0.0751075	0.00938321	0.514217	14.9208	1.2e-15	18	FALSE	UQCC2	92
Rheumatoid Arthritis	RA	rs4713667	6	33680016	G	C	-0.0741794	0.00929922	0.514233	14.8239	1.5e-15	18	FALSE	UQCC2	512
Rheumatoid Arthritis	RA	rs2147656	6	33680366	G	A	-0.0741794	0.00929922	0.514233	14.8239	1.5e-15	18	FALSE	UQCC2	862
Rheumatoid Arthritis	RA	rs2147657	6	33680398	A	G	-0.0751075	0.00939478	0.514167	14.8861	1.3e-15	18	FALSE	UQCC2	894
Rheumatoid Arthritis	RA	rs4711340	6	33681131	C	T	-0.0751075	0.00931037	0.515733	15.1427	7.2e-16	18	FALSE	UQCC2	1627
Rheumatoid Arthritis	RA	rs9380375	6	33682391	G	A	-0.0751075	0.00940553	0.51425	14.8539	1.4e-15	18	FALSE	UQCC2	2887
Rheumatoid Arthritis	RA	rs9394163	6	33682414	T	C	-0.0751075	0.00940553	0.514217	14.8539	1.4e-15	18	FALSE	UQCC2	2910
Rheumatoid Arthritis	RA	rs9368773	6	33682541	C	A	-0.0751075	0.00931613	0.515733	15.1249	7.5e-16	18	FALSE	UQCC2	3037
Rheumatoid Arthritis	RA	rs942640	6	33686442	G	T	-0.0751075	0.00931613	0.517183	15.1249	7.5e-16	18	FALSE	IP6K3	3002
Rheumatoid Arthritis	RA	rs942641	6	33687007	G	A	-0.0601539	0.00940563	0.4728	9.79588	1.6e-10	18	FALSE	IP6K3	2437
Rheumatoid Arthritis	RA	rs2966	6	33689520	C	T	-0.0760347	0.0093558	0.517033	15.3565	4.4e-16	18	FALSE	IP6K3	-76
Rheumatoid Arthritis	RA	rs36101795	6	33690691	C	T	0.31061	0.0503553	0.9906	9.16115	6.9e-10	18	FALSE	IP6K3	-1247
Rheumatoid Arthritis	RA	rs4713668	6	33690796	C	T	-0.0751075	0.00931613	0.515833	15.1249	7.5e-16	18	FALSE	IP6K3	-1352
Rheumatoid Arthritis	RA	rs4711341	6	33690797	A	G	-0.0741794	0.00931729	0.51415	14.7696	1.7e-15	18	FALSE	IP6K3	-1353
Rheumatoid Arthritis	RA	rs10947434	6	33691501	G	T	-0.0751075	0.00932167	0.515733	15.1079	7.8e-16	18	FALSE	IP6K3	-2057
Rheumatoid Arthritis	RA	rs112528998	6	33693577	G	C	-0.239804	0.027205	0.972933	17.9208	1.2e-18	18	FALSE	IP6K3	-4133
Rheumatoid Arthritis	RA	rs2281830	6	33695130	G	A	-0.0685928	0.0101925	0.711017	10.7696	1.7e-11	18	FALSE	IP6K3	-5686
Rheumatoid Arthritis	RA	rs9368776	6	33696405	A	G	-0.0788112	0.00939179	0.517417	16.3188	4.8e-17	18	FALSE	IP6K3	-6961
Rheumatoid Arthritis	RA	rs73410154	6	33697304	A	T	0.311975	0.0494015	0.989667	9.56864	2.7e-10	18	FALSE	IP6K3	-7860
Rheumatoid Arthritis	RA	rs4713669	6	33697552	G	A	-0.0898407	0.00942891	0.527117	20.7959	1.6e-21	18	FALSE	IP6K3	-8108
Rheumatoid Arthritis	RA	rs4713670	6	33699882	T	C	-0.076961	0.00936029	0.5197	15.699	2e-16	18	FALSE	IP6K3	-10438
Rheumatoid Arthritis	RA	rs4713671	6	33699899	T	C	-0.0760347	0.00930278	0.518317	15.5229	3e-16	18	FALSE	IP6K3	-10455
Rheumatoid Arthritis	RA	rs791902	6	33702617	G	A	0.0751075	0.00937068	0.50485	14.9586	1.1e-15	18	FALSE	IP6K3	-13173
Rheumatoid Arthritis	RA	rs791903	6	33702645	G	C	0.0695261	0.00940008	0.49185	12.8539	1.4e-13	18	FALSE	IP6K3	-13201
Rheumatoid Arthritis	RA	rs12207382	6	33702701	C	T	0.0866478	0.00988097	0.6512	17.7447	1.8e-18	18	FALSE	IP6K3	-13257
Rheumatoid Arthritis	RA	rs622917	6	33702869	C	T	0.0523465	0.00942585	0.567833	7.55284	2.8e-08	18	FALSE	IP6K3	-13425
Rheumatoid Arthritis	RA	rs12189725	6	33703394	G	T	0.076881	0.0124905	0.83755	9.12494	7.5e-10	18	FALSE	IP6K3	-13950
Rheumatoid Arthritis	RA	rs729376	6	33704823	C	T	0.0779615	0.0126342	0.8375	9.16749	6.8e-10	18	FALSE	IP6K3	-15379
Rheumatoid Arthritis	RA	rs4713672	6	33705066	G	A	-0.0806579	0.00932098	0.507267	17.301	5e-18	18	FALSE	IP6K3	-15622
Rheumatoid Arthritis	RA	rs9348924	6	33705436	A	G	-0.0806579	0.00934951	0.50715	17.2007	6.3e-18	18	FALSE	IP6K3	-15992
Rheumatoid Arthritis	RA	rs12193658	6	33705528	G	T	0.0779615	0.0126617	0.837683	9.13077	7.4e-10	18	FALSE	IP6K3	-16084
Rheumatoid Arthritis	RA	rs877187	6	33706211	C	T	0.0779615	0.0126482	0.83745	9.14874	7.1e-10	18	FALSE	IP6K3	-16767
Rheumatoid Arthritis	RA	rs560111	6	33706277	T	C	0.0751075	0.00935118	0.503	15.0177	9.6e-16	18	FALSE	IP6K3	-16833
Rheumatoid Arthritis	RA	rs13207666	6	33707227	C	G	0.0779615	0.012583	0.837433	9.23657	5.8e-10	18	FALSE	IP6K3	-17783
Rheumatoid Arthritis	RA	rs4713674	6	33708169	A	G	-0.079735	0.00934198	0.505783	16.8539	1.4e-17	18	FALSE	IP6K3	-18725
Rheumatoid Arthritis	RA	rs509539	6	33708190	A	C	0.0751075	0.00933217	0.502917	15.0757	8.4e-16	18	FALSE	IP6K3	-18746
Rheumatoid Arthritis	RA	rs12199132	6	33708250	G	A	0.0779615	0.0126044	0.837433	9.20761	6.2e-10	18	FALSE	IP6K3	-18806
Rheumatoid Arthritis	RA	rs139333827	6	33709292	G	A	-0.219136	0.0340308	0.984017	9.92082	1.2e-10	18	FALSE	IP6K3	-19848
Rheumatoid Arthritis	RA	rs9348925	6	33710696	C	T	-0.0806579	0.00933712	0.5068	17.2441	5.7e-18	18	FALSE	IP6K3	-21252
Rheumatoid Arthritis	RA	rs60704560	6	33713300	C	T	-0.0806579	0.00939681	0.507117	17.0362	9.2e-18	18	FALSE	IP6K3	-23856
Rheumatoid Arthritis	RA	rs4711343	6	33714548	G	A	-0.079735	0.0093997	0.507417	16.6576	2.2e-17	18	FALSE	IP6K3	-25104
Rheumatoid Arthritis	RA	rs12662447	6	33714673	C	T	0.0779615	0.0126527	0.837683	9.14267	7.2e-10	18	FALSE	IP6K3	-25229
Rheumatoid Arthritis	RA	rs28607030	6	33716716	A	G	0.058689	0.0100538	0.6844	8.27572	5.3e-09	18	FALSE	IP6K3	1954
Rheumatoid Arthritis	RA	rs35445446	6	33716745	C	T	0.076881	0.0126712	0.840133	8.88606	1.3e-09	18	FALSE	IP6K3	1983
Rheumatoid Arthritis	RA	rs34139049	6	33716784	G	A	0.076881	0.0126444	0.839917	8.92082	1.2e-09	18	FALSE	IP6K3	2022
Rheumatoid Arthritis	RA	rs35274562	6	33716831	C	T	0.0779615	0.0127928	0.839933	8.95861	1.1e-09	18	FALSE	IP6K3	2069
Rheumatoid Arthritis	RA	rs35646598	6	33717416	T	C	0.0758017	0.0127673	0.84075	8.5376	2.9e-09	18	FALSE	IP6K3	2654
Rheumatoid Arthritis	RA	rs28651968	6	33717424	T	C	-0.0751075	0.00963677	0.545183	14.1871	6.5e-15	18	FALSE	IP6K3	2662
Rheumatoid Arthritis	RA	rs9469583	6	33717770	T	C	-0.0725707	0.00945021	0.423167	13.7959	1.6e-14	18	FALSE	IP6K3	3008
Rheumatoid Arthritis	RA	rs10947435	6	33718075	G	A	-0.076961	0.00931197	0.505383	15.8539	1.4e-16	18	FALSE	IP6K3	3313
Rheumatoid Arthritis	RA	rs4713675	6	33718418	C	T	-0.0736465	0.00938668	0.430617	14.3665	4.3e-15	18	FALSE	IP6K3	3656
Rheumatoid Arthritis	RA	rs13206228	6	33719383	C	G	0.0747235	0.01269	0.8427	8.40894	3.9e-09	18	FALSE	IP6K3	4621
Rheumatoid Arthritis	RA	rs12192035	6	33720065	T	C	0.080126	0.0126516	0.8395	9.61979	2.4e-10	18	FALSE	IP6K3	5303
Rheumatoid Arthritis	RA	rs113280731	6	33721882	G	A	0.321584	0.051483	0.9908	9.37675	4.2e-10	18	FALSE	IP6K3	7120
Rheumatoid Arthritis	RA	rs7774682	6	33722644	C	T	-0.0608121	0.0100425	0.320133	8.85387	1.4e-09	18	FALSE	IP6K3	7882
Rheumatoid Arthritis	RA	rs4304152	6	33723290	G	A	-0.0725707	0.00948559	0.42455	13.699	2e-14	18	FALSE	IP6K3	8528
Rheumatoid Arthritis	RA	rs34339105	6	33723457	G	T	0.0747235	0.0126309	0.84335	8.48149	3.3e-09	18	FALSE	IP6K3	8695
Rheumatoid Arthritis	RA	rs6919321	6	33724004	G	A	-0.0704225	0.00969191	0.359917	12.4318	3.7e-13	18	FALSE	IP6K3	9242
Rheumatoid Arthritis	RA	rs34869648	6	33724059	G	A	0.0747235	0.0126414	0.843317	8.46852	3.4e-09	18	FALSE	IP6K3	9297
Rheumatoid Arthritis	RA	rs9380376	6	33724794	C	T	-0.0676586	0.00980167	0.673717	11.2924	5.1e-12	18	FALSE	IP6K3	10032
Rheumatoid Arthritis	RA	rs35721478	6	33725129	T	C	0.0747235	0.0127332	0.84255	8.35655	4.4e-09	18	FALSE	IP6K3	10367
Rheumatoid Arthritis	RA	rs9461906	6	33725187	T	C	0.0747235	0.0109736	0.759167	11.0088	9.8e-12	18	FALSE	IP6K3	10425
Rheumatoid Arthritis	RA	rs12211490	6	33725528	G	T	0.0747235	0.0126309	0.84325	8.48149	3.3e-09	18	FALSE	IP6K3	10766
Rheumatoid Arthritis	RA	rs12211554	6	33725788	C	A	0.0747235	0.0126414	0.843233	8.46852	3.4e-09	18	FALSE	IP6K3	11026
Rheumatoid Arthritis	RA	rs12211565	6	33725852	C	T	0.0747235	0.0126309	0.84325	8.48149	3.3e-09	18	FALSE	IP6K3	11090
Rheumatoid Arthritis	RA	rs12203746	6	33728651	A	G	0.240798	0.0355756	0.980083	10.8861	1.3e-11	18	FALSE	LEMD2	10328
Rheumatoid Arthritis	RA	rs2395449	6	33728755	T	A	-0.0695261	0.00953143	0.61515	12.5229	3e-13	18	FALSE	LEMD2	10224
Rheumatoid Arthritis	RA	rs13200063	6	33730171	C	A	0.0736465	0.0126295	0.84305	8.25964	5.5e-09	18	FALSE	LEMD2	8808
Rheumatoid Arthritis	RA	rs76561625	6	33730336	A	G	0.316082	0.0512232	0.990833	9.16749	6.8e-10	18	FALSE	LEMD2	8643
Rheumatoid Arthritis	RA	rs34460651	6	33731312	C	A	0.0736465	0.0126611	0.8432	8.22185	6e-09	18	FALSE	LEMD2	7667
Rheumatoid Arthritis	RA	rs9394165	6	33731408	G	A	-0.0676586	0.00943149	0.616867	12.1367	7.3e-13	18	FALSE	LEMD2	7571
Rheumatoid Arthritis	RA	rs35328423	6	33731592	C	T	0.0682788	0.0121849	0.8235	7.67778	2.1e-08	18	FALSE	LEMD2	7387
Rheumatoid Arthritis	RA	rs6920075	6	33731797	C	T	-0.0676586	0.00945467	0.616817	12.0809	8.3e-13	18	FALSE	LEMD2	7182
Rheumatoid Arthritis	RA	rs35797388	6	33731984	A	G	0.0736465	0.0126903	0.843283	8.18709	6.5e-09	18	FALSE	LEMD2	6995
Rheumatoid Arthritis	RA	rs6925337	6	33732219	G	T	0.0779615	0.0126389	0.83445	9.16115	6.9e-10	18	FALSE	LEMD2	6760
Rheumatoid Arthritis	RA	rs6904991	6	33732262	T	G	-0.0676586	0.00952218	0.61695	11.9208	1.2e-12	18	FALSE	LEMD2	6717
Rheumatoid Arthritis	RA	rs6925273	6	33732448	A	G	-0.064851	0.00938323	0.61355	11.3188	4.8e-12	18	FALSE	LEMD2	6531
Rheumatoid Arthritis	RA	rs4342423	6	33732679	C	T	-0.0676586	0.00948304	0.616983	12.0132	9.7e-13	18	FALSE	LEMD2	6300
Rheumatoid Arthritis	RA	rs77577915	6	33732804	G	A	0.0736465	0.0125952	0.8422	8.30103	5e-09	18	FALSE	LEMD2	6175
Rheumatoid Arthritis	RA	rs755496	6	33734376	C	G	-0.0676586	0.00952218	0.616967	11.9208	1.2e-12	18	FALSE	LEMD2	4603
Rheumatoid Arthritis	RA	rs11752297	6	33735154	G	C	-0.0676586	0.00952218	0.616933	11.9208	1.2e-12	18	FALSE	LEMD2	3825
Rheumatoid Arthritis	RA	rs747695	6	33736672	G	A	-0.0639133	0.00945756	0.615383	10.8539	1.4e-11	18	FALSE	LEMD2	2307
Rheumatoid Arthritis	RA	rs2296743	6	33740025	C	T	-0.0639133	0.00940902	0.61775	10.9586	1.1e-11	18	FALSE	LEMD2	-1046
Rheumatoid Arthritis	RA	rs12204620	6	33741063	C	T	0.071496	0.0127197	0.84275	7.72125	1.9e-08	18	FALSE	LEMD2	-2084
Rheumatoid Arthritis	RA	rs12204992	6	33741724	C	T	0.071496	0.0126531	0.842833	7.79588	1.6e-08	18	FALSE	LEMD2	-2745
Rheumatoid Arthritis	RA	rs751095	6	33742718	T	G	0.0725707	0.0127629	0.842417	7.88606	1.3e-08	18	FALSE	LEMD2	-3739
Rheumatoid Arthritis	RA	rs755239	6	33743361	G	A	0.071496	0.0126283	0.842667	7.82391	1.5e-08	18	FALSE	LEMD2	-4382
Rheumatoid Arthritis	RA	rs7764080	6	33743741	C	T	-0.132781	0.016082	0.913483	15.8239	1.5e-16	18	FALSE	LEMD2	-4762
Rheumatoid Arthritis	RA	rs2296746	6	33744711	C	T	-0.0629748	0.00948836	0.6143	10.4949	3.2e-11	18	FALSE	LEMD2	-5732
Rheumatoid Arthritis	RA	rs2296747	6	33744882	C	G	-0.0610951	0.0094878	0.612083	9.92082	1.2e-10	18	FALSE	LEMD2	-5903
Rheumatoid Arthritis	RA	rs2296748	6	33745071	C	T	-0.0629748	0.00948167	0.614483	10.5086	3.1e-11	18	FALSE	LEMD2	-6092
Rheumatoid Arthritis	RA	rs34472165	6	33750031	A	G	0.071496	0.012602	0.842633	7.85387	1.4e-08	18	FALSE	LEMD2	-11052
Rheumatoid Arthritis	RA	rs943477	6	33750931	T	C	-0.0629748	0.00999794	0.661517	9.52288	3e-10	18	FALSE	LEMD2	-11952
Rheumatoid Arthritis	RA	rs9394166	6	33751122	G	C	-0.0582689	0.00940047	0.610867	9.24413	5.7e-10	18	FALSE	LEMD2	-12143
Rheumatoid Arthritis	RA	rs72880536	6	33752386	G	A	-0.173113	0.019025	0.942917	19.041	9.1e-20	18	FALSE	LEMD2	-13407
Rheumatoid Arthritis	RA	rs10456420	6	33754301	T	C	0.0725707	0.0127323	0.842817	7.92082	1.2e-08	18	FALSE	LEMD2	-15322
Rheumatoid Arthritis	RA	rs4711351	6	33754592	G	A	-0.0639133	0.00942645	0.61765	10.9208	1.2e-11	18	FALSE	LEMD2	-15613
Rheumatoid Arthritis	RA	rs4713681	6	33754817	T	C	-0.0610951	0.0094878	0.612017	9.92082	1.2e-10	18	FALSE	LEMD2	-15838
Rheumatoid Arthritis	RA	rs756137	6	33755890	T	C	-0.0695261	0.00949952	0.62885	12.6021	2.5e-13	18	FALSE	LEMD2	-16911
Rheumatoid Arthritis	RA	rs13213889	6	33756532	G	A	0.0725707	0.0127323	0.842617	7.92082	1.2e-08	18	FALSE	LEMD2	-17553
Rheumatoid Arthritis	RA	rs4713682	6	33757047	G	C	-0.0629748	0.00947478	0.614367	10.5229	3e-11	18	FALSE	LEMD2	134
Rheumatoid Arthritis	RA	rs12195409	6	33757482	T	C	0.071496	0.0125739	0.842717	7.88606	1.3e-08	18	FALSE	LEMD2	569
Rheumatoid Arthritis	RA	rs4713683	6	33757550	C	G	-0.0695261	0.00948502	0.628867	12.6383	2.3e-13	18	FALSE	LEMD2	637
Rheumatoid Arthritis	RA	rs75033162	6	33757990	G	A	-0.134531	0.0237621	0.96485	7.82391	1.5e-08	18	FALSE	LEMD2	1077
Rheumatoid Arthritis	RA	rs68168863	6	33758238	C	T	0.0725707	0.0127323	0.842583	7.92082	1.2e-08	18	FALSE	LEMD2	1325
Rheumatoid Arthritis	RA	rs9394168	6	33759701	T	A	-0.064851	0.00954706	0.617583	10.9586	1.1e-11	18	FALSE	MLN	2749
Rheumatoid Arthritis	RA	rs12660955	6	33760320	C	G	0.0725707	0.0126993	0.842617	7.95861	1.1e-08	18	FALSE	MLN	2130
Rheumatoid Arthritis	RA	rs114599283	6	33761462	T	C	0.223144	0.0342097	0.978533	10.1612	6.9e-11	18	FALSE	MLN	988
Rheumatoid Arthritis	RA	rs1359781	6	33762104	T	C	-0.0629748	0.00946767	0.614333	10.5376	2.9e-11	18	FALSE	MLN	346
Rheumatoid Arthritis	RA	rs2274459	6	33762242	G	A	0.0725707	0.0126116	0.842633	8.06048	8.7e-09	18	FALSE	MLN	208
Rheumatoid Arthritis	RA	rs2296749	6	33763127	G	A	0.0725707	0.0126482	0.8425	8.01773	9.6e-09	18	FALSE	MLN	-677
Rheumatoid Arthritis	RA	rs66670017	6	33763563	C	T	0.0725707	0.012652	0.8425	8.01323	9.7e-09	18	FALSE	MLN	-1113
Rheumatoid Arthritis	RA	rs2013365	6	33763688	A	C	-0.0610951	0.00950575	0.611967	9.88606	1.3e-10	18	FALSE	MLN	-1238
Rheumatoid Arthritis	RA	rs2013381	6	33763837	C	T	-0.0610951	0.00944728	0.615233	10	1e-10	18	FALSE	MLN	-1387
Rheumatoid Arthritis	RA	rs751728	6	33764033	C	T	-0.0610951	0.0094878	0.611967	9.92082	1.2e-10	18	FALSE	MLN	-1583
Rheumatoid Arthritis	RA	rs751726	6	33764386	G	A	-0.0629748	0.00948836	0.614333	10.4949	3.2e-11	18	FALSE	MLN	-1936
Rheumatoid Arthritis	RA	rs36122085	6	33765255	T	C	0.0725707	0.0126634	0.842433	8	1e-08	18	FALSE	MLN	-2805
Rheumatoid Arthritis	RA	rs12153877	6	33765465	G	A	0.0725707	0.0126993	0.84245	7.95861	1.1e-08	18	FALSE	MLN	-3015
Rheumatoid Arthritis	RA	rs9380378	6	33765479	T	C	-0.0639133	0.0103456	0.617	9.18709	6.5e-10	18	FALSE	MLN	-3029
Rheumatoid Arthritis	RA	rs4713684	6	33766488	T	C	-0.064851	0.00951535	0.616717	11.0269	9.4e-12	18	FALSE	MLN	-4038
Rheumatoid Arthritis	RA	rs3806107	6	33767413	C	T	0.0736465	0.0125415	0.83925	8.36653	4.3e-09	18	FALSE	MLN	-4963
Rheumatoid Arthritis	RA	rs3806108	6	33767579	G	C	-0.0639133	0.00945756	0.6174	10.8539	1.4e-11	18	FALSE	MLN	-5129
Rheumatoid Arthritis	RA	rs3793079	6	33767788	T	A	-0.064851	0.0095278	0.617	11	1e-11	18	FALSE	MLN	-5338
Rheumatoid Arthritis	RA	rs3793080	6	33767803	G	A	0.0736465	0.0125415	0.839267	8.36653	4.3e-09	18	FALSE	MLN	-5353
Rheumatoid Arthritis	RA	rs34884883	6	33768726	A	T	0.0725707	0.0126634	0.842517	8	1e-08	18	FALSE	MLN	-6276
Rheumatoid Arthritis	RA	rs3806109	6	33770370	T	G	-0.0667236	0.00941885	0.615383	11.8539	1.4e-12	18	FALSE	MLN	-7920
Rheumatoid Arthritis	RA	rs35964955	6	33770532	G	A	0.0899247	0.0134752	0.858017	10.6021	2.5e-11	18	FALSE	MLN	-8082
Rheumatoid Arthritis	RA	rs3806110	6	33770629	G	A	-0.0695261	0.00946929	0.623967	12.6778	2.1e-13	18	FALSE	MLN	-8179
Rheumatoid Arthritis	RA	rs10456421	6	33771148	G	A	0.071496	0.0125739	0.839833	7.88606	1.3e-08	18	FALSE	MLN	-8698
Rheumatoid Arthritis	RA	rs2281816	6	33772335	A	G	-0.0907544	0.00996151	0.691167	19.0862	8.2e-20	18	FALSE	MLN	547
Rheumatoid Arthritis	RA	rs12198383	6	33773304	C	T	0.071496	0.0125438	0.839933	7.92082	1.2e-08	18	FALSE	MLN	1516
Rheumatoid Arthritis	RA	rs3763257	6	33773696	T	A	-0.0907544	0.00995858	0.69125	19.0969	8e-20	18	FALSE	MLN	1908
Rheumatoid Arthritis	RA	rs3763258	6	33773744	A	G	-0.0880109	0.00988698	0.688867	18.2596	5.5e-19	18	FALSE	MLN	1956
Rheumatoid Arthritis	RA	rs3763260	6	33774070	C	T	-0.0898407	0.00987347	0.691233	19.041	9.1e-20	18	FALSE	MLN	2282
Rheumatoid Arthritis	RA	rs1547669	6	33775641	A	G	-0.0751075	0.00928004	0.4972	15.2366	5.8e-16	18	FALSE	MLN	3853
Rheumatoid Arthritis	RA	rs1547670	6	33775868	G	A	-0.0751075	0.0093064	0.49725	15.1549	7e-16	18	FALSE	MLN	4080
Rheumatoid Arthritis	RA	rs66617522	6	33776309	T	C	0.071496	0.0125112	0.840033	7.95861	1.1e-08	18	FALSE	MLN	4521
Rheumatoid Arthritis	RA	rs9357165	6	33778619	A	G	-0.0661398	0.0094515	0.444817	11.585	2.6e-12	18	FALSE	MLN	6831
Rheumatoid Arthritis	RA	rs9394169	6	33778964	A	G	-0.0672087	0.00941235	0.439133	12.0315	9.3e-13	18	FALSE	MLN	7176
Rheumatoid Arthritis	RA	rs10947440	6	33779716	T	A	0.0725707	0.0112191	0.773567	10.0044	9.9e-11	18	FALSE	MLN	7928
Rheumatoid Arthritis	RA	rs12192087	6	33780292	T	C	0.071496	0.012602	0.839383	7.85387	1.4e-08	18	FALSE	MLN	8504
Rheumatoid Arthritis	RA	rs12664880	6	33780561	G	A	0.071496	0.0113599	0.78175	9.50864	3.1e-10	18	FALSE	MLN	8773
Rheumatoid Arthritis	RA	rs13214793	6	33781499	C	T	0.0704225	0.0108171	0.76135	10.1249	7.5e-11	18	FALSE	MLN	9711
Rheumatoid Arthritis	RA	rs1969844	6	33784140	C	T	-0.0676586	0.00955084	0.627483	11.8539	1.4e-12	18	FALSE	MLN	12352
Rheumatoid Arthritis	RA	rs3998115	6	33784833	G	C	-0.0555127	0.0096091	0.361383	8.11919	7.6e-09	18	FALSE	MLN	13045
Rheumatoid Arthritis	RA	rs4607416	6	33784998	G	C	-0.0760347	0.00973504	0.65985	14.2441	5.7e-15	18	FALSE	MLN	13210
Rheumatoid Arthritis	RA	rs36108476	6	33785783	G	A	0.0725707	0.0119608	0.816933	8.88606	1.3e-09	18	FALSE	MLN	13995
Rheumatoid Arthritis	RA	rs1535950	6	33785827	A	G	-0.0685928	0.00949342	0.627233	12.301	5e-13	18	FALSE	MLN	14039
Rheumatoid Arthritis	RA	rs34929964	6	33786116	A	T	0.0725707	0.0119608	0.81695	8.88606	1.3e-09	18	FALSE	MLN	14328
Rheumatoid Arthritis	RA	rs34139560	6	33786173	G	A	0.0736465	0.0119258	0.816183	9.18046	6.6e-10	18	FALSE	MLN	14385
Rheumatoid Arthritis	RA	rs4713686	6	33787506	C	T	-0.0760347	0.00967196	0.660567	14.4202	3.8e-15	18	FALSE	MLN	15718
Rheumatoid Arthritis	RA	rs13203745	6	33787746	T	C	0.0725707	0.0119843	0.817017	8.85387	1.4e-09	18	FALSE	MLN	15958
Rheumatoid Arthritis	RA	rs34384116	6	33788563	G	T	0.0736465	0.012011	0.817283	9.06048	8.7e-10	18	FALSE	MLN	16775
Rheumatoid Arthritis	RA	rs9368777	6	33788637	G	C	-0.0608121	0.00958171	0.394133	9.65758	2.2e-10	18	FALSE	MLN	16849
Rheumatoid Arthritis	RA	rs35483019	6	33789165	C	T	-0.0608121	0.00953542	0.393283	9.74473	1.8e-10	18	FALSE	MLN	17377
Rheumatoid Arthritis	RA	rs57512828	6	33789178	T	G	-0.0608121	0.00950855	0.393283	9.79588	1.6e-10	18	FALSE	MLN	17390
Rheumatoid Arthritis	RA	rs10947441	6	33789581	C	A	0.0736465	0.0119888	0.816983	9.09151	8.1e-10	18	FALSE	MLN	17793
Rheumatoid Arthritis	RA	rs10947442	6	33789938	A	G	0.0736465	0.0120074	0.81705	9.0655	8.6e-10	18	FALSE	MLN	18150
Rheumatoid Arthritis	RA	rs4713691	6	33790415	G	A	-0.0610951	0.0101862	0.716133	8.69897	2e-09	18	FALSE	MLN	18627
Rheumatoid Arthritis	RA	rs12195485	6	33790877	C	T	0.0747235	0.0112163	0.774683	10.5686	2.7e-11	18	FALSE	MLN	19089
Rheumatoid Arthritis	RA	rs10947443	6	33791230	C	T	0.0758017	0.0118341	0.807683	9.82391	1.5e-10	18	FALSE	MLN	19442
Rheumatoid Arthritis	RA	rs10947444	6	33791336	A	T	0.0725707	0.0120466	0.81625	8.76955	1.7e-09	18	FALSE	MLN	19548
Rheumatoid Arthritis	RA	rs10947445	6	33791338	G	A	0.0736465	0.0120181	0.817367	9.05061	8.9e-10	18	FALSE	MLN	19550
Rheumatoid Arthritis	RA	rs767895	6	33791463	C	G	-0.0667236	0.0102701	0.722917	10.0862	8.2e-11	18	FALSE	MLN	19675
Rheumatoid Arthritis	RA	rs13209147	6	33792499	G	A	0.071496	0.0120421	0.8161	8.5376	2.9e-09	18	FALSE	MLN	20711
Rheumatoid Arthritis	RA	rs72896152	6	33794972	C	T	0.071496	0.012124	0.820933	8.4318	3.7e-09	18	FALSE	MLN	23184
Rheumatoid Arthritis	RA	rs114588989	6	33798018	G	A	0.313342	0.0531748	0.991367	8.42022	3.8e-09	18	FALSE	MLN	26230
Rheumatoid Arthritis	RA	rs1122553	6	33798524	C	A	0.0779615	0.0124884	0.827783	9.36653	4.3e-10	18	FALSE	MLN	26736
Rheumatoid Arthritis	RA	rs34892989	6	33799390	G	A	0.0758017	0.0110144	0.76105	11.2291	5.9e-12	18	FALSE	MLN	27602
Rheumatoid Arthritis	RA	rs34065257	6	33801904	G	A	0.0704225	0.0118498	0.812367	8.55284	2.8e-09	18	FALSE	MLN	30116
Rheumatoid Arthritis	RA	rs7761859	6	33804137	T	C	0.0741794	0.0105744	0.249433	11.6383	2.3e-12	18	FALSE	MLN	32349
Rheumatoid Arthritis	RA	rs34945102	6	33804400	G	A	0.0704225	0.0117861	0.810167	8.63827	2.3e-09	18	FALSE	MLN	32612
Rheumatoid Arthritis	RA	rs11751494	6	33804669	C	G	-0.261595	0.023383	0.964933	28.3279	4.7e-29	18	FALSE	MLN	32881
Rheumatoid Arthritis	RA	rs13202327	6	33806278	G	A	-0.260825	0.0233771	0.96485	28.1805	6.6e-29	18	FALSE	MLN	34490
Rheumatoid Arthritis	RA	rs12207818	6	33809805	T	C	0.0618754	0.0102712	0.714667	8.76955	1.7e-09	18	FALSE	MLN	38017
Rheumatoid Arthritis	RA	rs10947456	6	33810163	C	T	0.071496	0.0120184	0.81615	8.56864	2.7e-09	18	FALSE	MLN	38375
Rheumatoid Arthritis	RA	rs12209375	6	33810193	T	C	0.0693501	0.0117689	0.81215	8.42022	3.8e-09	18	FALSE	MLN	38405
Rheumatoid Arthritis	RA	rs7774293	6	33810257	C	A	0.0618754	0.010287	0.7148	8.74473	1.8e-09	18	FALSE	MLN	38469
Rheumatoid Arthritis	RA	rs12202348	6	33810389	C	T	0.0704225	0.0119138	0.816167	8.46852	3.4e-09	18	FALSE	MLN	38601
Rheumatoid Arthritis	RA	rs12663194	6	33811207	C	A	0.0629398	0.0104479	0.726233	8.76955	1.7e-09	18	FALSE	MLN	39419
Rheumatoid Arthritis	RA	rs12206096	6	33812196	C	T	0.0693501	0.0119656	0.815683	8.16749	6.8e-09	18	FALSE	MLN	40408
Rheumatoid Arthritis	RA	rs6905353	6	33813043	T	G	0.0618754	0.0102545	0.712667	8.79588	1.6e-09	18	FALSE	MLN	41255
Rheumatoid Arthritis	RA	rs35387652	6	33813095	T	G	0.0704225	0.011838	0.810217	8.56864	2.7e-09	18	FALSE	MLN	41307
Rheumatoid Arthritis	RA	rs6931760	6	33813971	G	C	0.05975	0.0102411	0.71465	8.26761	5.4e-09	18	FALSE	MLN	42183
Rheumatoid Arthritis	RA	rs10947457	6	33814147	C	T	0.0693501	0.0119756	0.815533	8.1549	7e-09	18	FALSE	MLN	42359
Rheumatoid Arthritis	RA	rs6917634	6	33815117	T	C	0.0608121	0.0102327	0.713267	8.55284	2.8e-09	18	FALSE	MLN	43329
Rheumatoid Arthritis	RA	rs35123674	6	33815279	G	A	0.0704225	0.0118937	0.8154	8.49485	3.2e-09	18	FALSE	MLN	43491
Rheumatoid Arthritis	RA	rs12154035	6	33816225	C	T	0.0704225	0.0119509	0.81525	8.42022	3.8e-09	18	FALSE	MLN	44437
Rheumatoid Arthritis	RA	rs9368779	6	33816452	A	G	0.0554347	0.00972585	0.350083	7.92082	1.2e-08	18	FALSE	MLN	44664
Rheumatoid Arthritis	RA	rs6457745	6	33842632	A	C	0.0576291	0.0104209	0.59406	7.49485	3.2e-08	18	FALSE	MLN	70844
Rheumatoid Arthritis	RA	rs187775336	6	33848693	G	A	-0.263133	0.0357379	0.983167	12.7447	1.8e-13	18	FALSE	MLN	76905
Rheumatoid Arthritis	RA	rs115516845	6	33855976	T	G	-0.226338	0.0388736	0.987783	8.23657	5.8e-09	18	FALSE	MLN	84188
Rheumatoid Arthritis	RA	rs114618388	6	33857519	T	G	-0.215918	0.0385322	0.987433	7.67778	2.1e-08	18	FALSE	MLN	85731
Rheumatoid Arthritis	RA	rs11753808	6	33873115	G	A	-0.213497	0.0362574	0.983383	8.40894	3.9e-09	18	FALSE	NA	NA
Rheumatoid Arthritis	RA	rs189807979	6	33949833	C	T	-0.288931	0.0501063	0.991683	8.09151	8.1e-09	18	FALSE	GRM4	39795
Rheumatoid Arthritis	RA	rs9372120	6	106667535	T	G	-0.0629748	0.0110487	0.78655	7.92082	1.2e-08	19	TRUE	ATG5	-35184
Rheumatoid Arthritis	RA	rs2299864	6	106667994	C	T	-0.0629748	0.0112037	0.791217	7.72125	1.9e-08	19	FALSE	ATG5	-35643
Rheumatoid Arthritis	RA	rs9386516	6	106674631	A	G	-0.0629748	0.0111232	0.791367	7.82391	1.5e-08	19	FALSE	ATG5	-42280
Rheumatoid Arthritis	RA	rs62422878	6	106676470	C	T	-0.0629748	0.0113643	0.797383	7.52288	3e-08	19	FALSE	ATG5	-44119
Rheumatoid Arthritis	RA	rs3827644	6	106685195	G	C	-0.0629748	0.0112384	0.791167	7.67778	2.1e-08	19	FALSE	ATG5	-52844
Rheumatoid Arthritis	RA	rs3804329	6	106686427	A	G	-0.0629748	0.0112546	0.791183	7.65758	2.2e-08	19	FALSE	ATG5	-54076
Rheumatoid Arthritis	RA	rs62422881	6	106702777	T	C	-0.0620354	0.0111309	0.79125	7.60206	2.5e-08	19	FALSE	ATG5	-70426
Rheumatoid Arthritis	RA	rs10484577	6	106722166	A	C	-0.0620354	0.0111309	0.791233	7.60206	2.5e-08	19	FALSE	ATG5	-89815
Rheumatoid Arthritis	RA	rs62422886	6	106722206	A	G	-0.0620354	0.0111167	0.7913	7.61979	2.4e-08	19	FALSE	ATG5	-89855
Rheumatoid Arthritis	RA	rs3804333	6	106727215	C	T	-0.0629748	0.0112215	0.791083	7.69897	2e-08	19	FALSE	ATG5	-94864
Rheumatoid Arthritis	RA	rs9373842	6	106732147	T	G	-0.0620354	0.0111577	0.79125	7.56864	2.7e-08	19	FALSE	ATG5	-99796
Rheumatoid Arthritis	RA	rs9372121	6	106734089	A	G	-0.0629748	0.0112384	0.791433	7.67778	2.1e-08	19	FALSE	ATG5	-101738
Rheumatoid Arthritis	RA	rs6933404	6	137959235	T	C	-0.0825012	0.0111682	0.792517	12.8239	1.5e-13	20	FALSE	NA	NA
Rheumatoid Arthritis	RA	rs62432712	6	137964697	A	G	-0.0825012	0.0111543	0.792517	12.8539	1.4e-13	20	FALSE	NA	NA
Rheumatoid Arthritis	RA	rs2327832	6	137973068	A	G	-0.0870947	0.0121344	0.78882	12.1487	7.1e-13	20	FALSE	NA	NA
Rheumatoid Arthritis	RA	rs928722	6	137973832	C	T	-0.08158	0.0111545	0.79265	12.585	2.6e-13	20	FALSE	NA	NA
Rheumatoid Arthritis	RA	rs35382826	6	137999562	GA	G	-0.0834216	0.0108515	0.7762	13.8239	1.5e-14	20	TRUE	NA	NA
Rheumatoid Arthritis	RA	rs747010145	6	138000487	CA	C	-0.0592119	0.0106739	0.66658	7.5376	2.9e-08	20	FALSE	NA	NA
Rheumatoid Arthritis	RA	rs6927172	6	138002175	C	G	-0.0852598	0.0112209	0.793067	13.5229	3e-14	20	FALSE	NA	NA
Rheumatoid Arthritis	RA	rs11757201	6	138003822	G	C	-0.0898407	0.0121617	0.78964	12.8239	1.5e-13	20	FALSE	NA	NA
Rheumatoid Arthritis	RA	rs17264332	6	138005515	A	G	-0.0852598	0.0112008	0.793117	13.5686	2.7e-14	20	FALSE	NA	NA
Rheumatoid Arthritis	RA	rs6920220	6	138006504	G	A	-0.0843411	0.0111641	0.79295	13.3768	4.2e-14	20	FALSE	NA	NA
Rheumatoid Arthritis	RA	rs142373084	6	138128493	A	C	-0.157858	0.0266131	0.97105	8.52288	3e-09	20	FALSE	TNFAIP3	59858
Rheumatoid Arthritis	RA	rs58905141	6	138132123	A	G	-0.160417	0.026909	0.971883	8.60206	2.5e-09	20	FALSE	TNFAIP3	56228
Rheumatoid Arthritis	RA	rs10499197	6	138132516	T	G	-0.157004	0.0268664	0.97175	8.29243	5.1e-09	20	FALSE	TNFAIP3	55835
Rheumatoid Arthritis	RA	rs569305282	6	138135621	A	G	-0.160417	0.0268789	0.971833	8.61979	2.4e-09	20	FALSE	TNFAIP3	52730
Rheumatoid Arthritis	RA	rs77990078	6	138137012	T	C	-0.161268	0.0268115	0.971833	8.74473	1.8e-09	20	FALSE	TNFAIP3	51339
Rheumatoid Arthritis	RA	rs79411652	6	138138945	T	C	-0.168054	0.0267019	0.971383	9.50864	3.1e-10	20	FALSE	TNFAIP3	49406
Rheumatoid Arthritis	RA	rs78515370	6	138142733	T	C	-0.170586	0.0268161	0.971817	9.69897	2e-10	20	FALSE	TNFAIP3	45618
Rheumatoid Arthritis	RA	rs112020444	6	138147490	C	T	-0.18648	0.028326	0.96968	10.3372	4.6e-11	20	FALSE	TNFAIP3	40861
Rheumatoid Arthritis	RA	rs80213143	6	138157728	G	C	-0.173113	0.0267688	0.971783	10	1e-10	20	FALSE	TNFAIP3	30623
Rheumatoid Arthritis	RA	rs111425486	6	138160722	A	G	-0.173953	0.0267749	0.97175	10.0862	8.2e-11	20	FALSE	TNFAIP3	27629
Rheumatoid Arthritis	RA	rs113496608	6	138161666	G	A	-0.173953	0.0267749	0.97175	10.0862	8.2e-11	20	FALSE	TNFAIP3	26685
Rheumatoid Arthritis	RA	rs112975146	6	138165690	T	C	-0.174793	0.0267605	0.971567	10.1871	6.5e-11	20	FALSE	TNFAIP3	22661
Rheumatoid Arthritis	RA	rs112497003	6	138166024	G	A	-0.174793	0.0267414	0.97175	10.2007	6.3e-11	20	FALSE	TNFAIP3	22327
Rheumatoid Arthritis	RA	rs111883038	6	138168028	C	A	-0.173953	0.0267824	0.971683	10.0809	8.3e-11	20	FALSE	TNFAIP3	20323
Rheumatoid Arthritis	RA	rs80126770	6	138168083	C	T	-0.174793	0.0268569	0.971783	10.1192	7.6e-11	20	FALSE	TNFAIP3	20268
Rheumatoid Arthritis	RA	rs9494883	6	138171466	A	G	-0.171429	0.0264155	0.970233	10.0655	8.6e-11	20	FALSE	TNFAIP3	16885
Rheumatoid Arthritis	RA	rs80300819	6	138171734	C	G	-0.175633	0.0265946	0.971433	10.3979	4e-11	20	FALSE	TNFAIP3	16617
Rheumatoid Arthritis	RA	rs5029924	6	138187498	C	T	-0.165514	0.0260495	0.968983	9.67778	2.1e-10	20	FALSE	TNFAIP3	853
Rheumatoid Arthritis	RA	rs5029937	6	138195151	G	T	-0.165514	0.0260188	0.968783	9.69897	2e-10	20	FALSE	TNFAIP3	-6800
Rheumatoid Arthritis	RA	rs5029939	6	138195723	C	G	-0.165514	0.0260789	0.968833	9.65758	2.2e-10	20	FALSE	TNFAIP3	-7372
Rheumatoid Arthritis	RA	rs2230926	6	138196066	T	G	-0.164667	0.0259733	0.968817	9.63827	2.3e-10	20	FALSE	TNFAIP3	-7715
Rheumatoid Arthritis	RA	rs5029949	6	138197506	A	G	-0.169743	0.0262477	0.970067	10	1e-10	20	FALSE	TNFAIP3	-9155
Rheumatoid Arthritis	RA	rs9494892	6	138223489	G	T	-0.171429	0.0263713	0.970367	10.0969	8e-11	20	FALSE	TNFAIP3	19040
Rheumatoid Arthritis	RA	rs9494893	6	138223490	G	T	-0.171429	0.0263636	0.970367	10.1024	7.9e-11	20	FALSE	TNFAIP3	19041
Rheumatoid Arthritis	RA	rs7752903	6	138227364	T	G	-0.173953	0.0265521	0.9712	10.2441	5.7e-11	20	FALSE	TNFAIP3	22915
Rheumatoid Arthritis	RA	rs9494894	6	138228520	T	C	-0.173953	0.0262782	0.970217	10.4437	3.6e-11	20	FALSE	TNFAIP3	24071
Rheumatoid Arthritis	RA	rs57427648	6	138228774	G	T	-0.170586	0.0263269	0.970333	10.0362	9.2e-11	20	FALSE	TNFAIP3	24325
Rheumatoid Arthritis	RA	rs75424836	6	138229183	T	C	-0.170586	0.029583	0.97745	8.09151	8.1e-09	20	FALSE	TNFAIP3	24734
Rheumatoid Arthritis	RA	rs7749323	6	138230389	G	A	-0.173113	0.0264647	0.9712	10.2147	6.1e-11	20	FALSE	TNFAIP3	25940
Rheumatoid Arthritis	RA	rs9494895	6	138234778	C	T	-0.170586	0.0263466	0.97035	10.0223	9.5e-11	20	FALSE	TNFAIP3	30329
Rheumatoid Arthritis	RA	rs77000060	6	138237989	C	T	-0.173953	0.0264731	0.9712	10.301	5e-11	20	FALSE	TNFAIP3	33540
Rheumatoid Arthritis	RA	rs6932056	6	138242437	T	C	-0.173953	0.0265305	0.971067	10.2596	5.5e-11	20	FALSE	TNFAIP3	37988
Rheumatoid Arthritis	RA	rs61117627	6	138243700	G	A	-0.168899	0.0265508	0.971183	9.69897	2e-10	20	FALSE	TNFAIP3	39251
Rheumatoid Arthritis	RA	rs58721818	6	138243739	C	T	-0.168899	0.026518	0.970933	9.72125	1.9e-10	20	FALSE	TNFAIP3	39290
Rheumatoid Arthritis	RA	rs17781283	6	138262773	G	A	-0.160417	0.0257114	0.969117	9.35655	4.4e-10	21	TRUE	TNFAIP3	58324
Rheumatoid Arthritis	RA	rs10946207	6	167456036	C	T	-0.0554347	0.00940037	0.5982	8.4318	3.7e-09	22	FALSE	FGFR1OP	-43366
Rheumatoid Arthritis	RA	rs2038580	6	167456490	A	T	-0.0554347	0.00931853	0.597433	8.56864	2.7e-09	22	FALSE	FGFR1OP	-43820
Rheumatoid Arthritis	RA	rs12208359	6	167458455	G	A	-0.0554347	0.00931853	0.600867	8.56864	2.7e-09	22	FALSE	FGFR1OP	-45785
Rheumatoid Arthritis	RA	rs10946208	6	167459596	C	T	-0.0554347	0.00928847	0.582333	8.61979	2.4e-09	22	FALSE	FGFR1OP	-46926
Rheumatoid Arthritis	RA	rs6909180	6	167460537	A	G	-0.0563803	0.00935905	0.5822	8.76955	1.7e-09	22	FALSE	FGFR1OP	-47867
Rheumatoid Arthritis	RA	rs12213683	6	167460718	G	A	-0.0563803	0.00934385	0.5822	8.79588	1.6e-09	22	FALSE	FGFR1OP	-48048
Rheumatoid Arthritis	RA	rs12529876	6	167461501	G	A	-0.0563803	0.00937345	0.582233	8.74473	1.8e-09	22	FALSE	FGFR1OP	-48831
Rheumatoid Arthritis	RA	rs10484530	6	167461562	C	T	-0.0573251	0.00940653	0.598067	8.95861	1.1e-09	22	FALSE	FGFR1OP	-48892
Rheumatoid Arthritis	RA	rs12528323	6	167461645	A	G	-0.0563803	0.00935905	0.582233	8.76955	1.7e-09	22	FALSE	FGFR1OP	-48975
Rheumatoid Arthritis	RA	rs12528689	6	167461746	A	G	-0.0563803	0.00937345	0.58225	8.74473	1.8e-09	22	FALSE	FGFR1OP	-49076
Rheumatoid Arthritis	RA	rs13208636	6	167461965	T	G	-0.0563803	0.00938713	0.582167	8.72125	1.9e-09	22	FALSE	FGFR1OP	-49295
Rheumatoid Arthritis	RA	rs6456149	6	167463902	T	C	-0.0554347	0.00934566	0.581567	8.52288	3e-09	22	FALSE	FGFR1OP	-51232
Rheumatoid Arthritis	RA	rs12209395	6	167463914	G	A	-0.0563803	0.00932775	0.598017	8.82391	1.5e-09	22	FALSE	FGFR1OP	-51244
Rheumatoid Arthritis	RA	rs6920858	6	167464630	G	A	-0.0563803	0.00931063	0.597983	8.85387	1.4e-09	22	FALSE	FGFR1OP	-51960
Rheumatoid Arthritis	RA	rs2181058	6	167465330	A	T	-0.0554347	0.0093369	0.58155	8.5376	2.9e-09	22	FALSE	FGFR1OP	-52660
Rheumatoid Arthritis	RA	rs12529238	6	167465576	G	A	-0.0554347	0.00931853	0.581633	8.56864	2.7e-09	22	FALSE	FGFR1OP	-52906
Rheumatoid Arthritis	RA	rs9459853	6	167465774	C	A	-0.0554347	0.00932787	0.580717	8.55284	2.8e-09	22	FALSE	FGFR1OP	-53104
Rheumatoid Arthritis	RA	rs9459854	6	167465882	C	T	-0.0563803	0.00937345	0.59735	8.74473	1.8e-09	22	FALSE	FGFR1OP	-53212
Rheumatoid Arthritis	RA	rs9459855	6	167466150	G	T	-0.0563803	0.00938713	0.597367	8.72125	1.9e-09	22	FALSE	FGFR1OP	-53480
Rheumatoid Arthritis	RA	rs6932740	6	167466439	G	A	-0.0554347	0.00937041	0.58145	8.48149	3.3e-09	22	FALSE	FGFR1OP	238
Rheumatoid Arthritis	RA	rs6934043	6	167466449	C	T	-0.0554347	0.00935415	0.5815	8.50864	3.1e-09	22	FALSE	FGFR1OP	248
Rheumatoid Arthritis	RA	rs9457260	6	167466665	C	T	-0.0563803	0.0094126	0.59695	8.67778	2.1e-09	22	FALSE	FGFR1OP	464
Rheumatoid Arthritis	RA	rs17524252	6	167466978	T	G	-0.0563803	0.00931063	0.597967	8.85387	1.4e-09	22	FALSE	FGFR1OP	777
Rheumatoid Arthritis	RA	rs1358882	6	167467101	G	A	-0.0554347	0.00926644	0.582133	8.65758	2.2e-09	22	FALSE	FGFR1OP	900
Rheumatoid Arthritis	RA	rs720325	6	167467349	G	T	-0.0554347	0.00930886	0.5823	8.58503	2.6e-09	22	FALSE	FGFR1OP	1148
Rheumatoid Arthritis	RA	rs1358883	6	167467433	G	C	-0.0554347	0.00926644	0.582133	8.65758	2.2e-09	22	FALSE	FGFR1OP	1232
Rheumatoid Arthritis	RA	rs9457261	6	167467679	A	G	-0.0554347	0.00926644	0.582133	8.65758	2.2e-09	22	FALSE	FGFR1OP	1478
Rheumatoid Arthritis	RA	rs4710175	6	167467800	A	G	-0.0563803	0.00931063	0.597983	8.85387	1.4e-09	22	FALSE	FGFR1OP	1599
Rheumatoid Arthritis	RA	rs1407315	6	167468659	A	G	-0.0554347	0.00932787	0.58205	8.55284	2.8e-09	22	FALSE	FGFR1OP	2458
Rheumatoid Arthritis	RA	rs6456150	6	167468922	A	G	-0.0554347	0.00927768	0.582133	8.63827	2.3e-09	22	FALSE	FGFR1OP	2721
Rheumatoid Arthritis	RA	rs12527827	6	167469271	C	T	-0.0554347	0.00926644	0.582133	8.65758	2.2e-09	22	FALSE	FGFR1OP	3070
Rheumatoid Arthritis	RA	rs12529959	6	167469292	T	C	-0.0554347	0.00926644	0.582133	8.65758	2.2e-09	22	FALSE	FGFR1OP	3091
Rheumatoid Arthritis	RA	rs6909475	6	167469481	C	T	-0.0554347	0.00929885	0.5818	8.60206	2.5e-09	22	FALSE	FGFR1OP	3280
Rheumatoid Arthritis	RA	rs6909502	6	167469530	C	T	-0.0554347	0.00926644	0.5821	8.65758	2.2e-09	22	FALSE	FGFR1OP	3329
Rheumatoid Arthritis	RA	rs6936261	6	167469676	A	C	-0.0554347	0.0092425	0.58115	8.69897	2e-09	22	FALSE	FGFR1OP	3475
Rheumatoid Arthritis	RA	rs916331	6	167470559	T	G	-0.0563803	0.00932775	0.59795	8.82391	1.5e-09	22	FALSE	FGFR1OP	4358
Rheumatoid Arthritis	RA	rs12523712	6	167471047	A	G	-0.0554347	0.00926644	0.582133	8.65758	2.2e-09	22	FALSE	FGFR1OP	4846
Rheumatoid Arthritis	RA	rs13204839	6	167471119	G	A	-0.0563803	0.00931063	0.597933	8.85387	1.4e-09	22	FALSE	FGFR1OP	4918
Rheumatoid Arthritis	RA	rs911632	6	167471461	T	C	-0.0554347	0.00926644	0.582133	8.65758	2.2e-09	22	FALSE	FGFR1OP	5260
Rheumatoid Arthritis	RA	rs1810644	6	167471532	A	G	-0.0554347	0.00926644	0.58215	8.65758	2.2e-09	22	FALSE	FGFR1OP	5331
Rheumatoid Arthritis	RA	rs1810645	6	167471633	A	C	-0.0554347	0.00925473	0.5821	8.67778	2.1e-09	22	FALSE	FGFR1OP	5432
Rheumatoid Arthritis	RA	rs2017338	6	167471714	G	A	-0.0554347	0.00926644	0.582133	8.65758	2.2e-09	22	FALSE	FGFR1OP	5513
Rheumatoid Arthritis	RA	rs6456151	6	167471851	A	C	-0.0554347	0.00925473	0.582167	8.67778	2.1e-09	22	FALSE	FGFR1OP	5650
Rheumatoid Arthritis	RA	rs6456152	6	167472062	A	G	-0.0563803	0.00931063	0.597933	8.85387	1.4e-09	22	FALSE	FGFR1OP	5861
Rheumatoid Arthritis	RA	rs6456153	6	167472167	T	C	-0.0554347	0.00926644	0.582133	8.65758	2.2e-09	22	FALSE	FGFR1OP	5966
Rheumatoid Arthritis	RA	rs6456154	6	167472256	C	T	-0.0554347	0.00926644	0.582133	8.65758	2.2e-09	22	FALSE	FGFR1OP	6055
Rheumatoid Arthritis	RA	rs12203510	6	167473006	C	T	-0.0554347	0.00926644	0.58215	8.65758	2.2e-09	22	FALSE	FGFR1OP	6805
Rheumatoid Arthritis	RA	rs13210649	6	167473193	T	G	-0.0554347	0.00929885	0.5813	8.60206	2.5e-09	22	FALSE	FGFR1OP	6992
Rheumatoid Arthritis	RA	rs9457262	6	167473685	A	G	-0.0563803	0.00929234	0.597983	8.88606	1.3e-09	22	FALSE	FGFR1OP	7484
Rheumatoid Arthritis	RA	rs12213801	6	167474084	T	A	-0.0554347	0.00927768	0.581283	8.63827	2.3e-09	22	FALSE	FGFR1OP	7883
Rheumatoid Arthritis	RA	rs4412174	6	167476066	A	G	-0.0563803	0.00932775	0.598217	8.82391	1.5e-09	22	FALSE	FGFR1OP	9865
Rheumatoid Arthritis	RA	rs4458654	6	167476068	A	C	-0.0563803	0.00934385	0.598233	8.79588	1.6e-09	22	FALSE	FGFR1OP	9867
Rheumatoid Arthritis	RA	rs34155048	6	167477926	T	A	-0.0563803	0.00932775	0.597933	8.82391	1.5e-09	22	FALSE	FGFR1OP	11725
Rheumatoid Arthritis	RA	rs34611616	6	167478089	G	A	-0.0563803	0.00932775	0.59795	8.82391	1.5e-09	22	FALSE	FGFR1OP	11888
Rheumatoid Arthritis	RA	rs12525345	6	167478875	T	C	-0.0563803	0.00940016	0.582483	8.69897	2e-09	22	FALSE	FGFR1OP	12674
Rheumatoid Arthritis	RA	rs12525855	6	167480013	T	G	-0.0544882	0.00923987	0.581717	8.4318	3.7e-09	22	FALSE	FGFR1OP	13812
Rheumatoid Arthritis	RA	rs9457265	6	167480809	T	C	-0.0554347	0.0093782	0.580133	8.46852	3.4e-09	22	FALSE	FGFR1OP	14608
Rheumatoid Arthritis	RA	rs13195158	6	167481392	G	A	-0.0554347	0.00938578	0.580967	8.45593	3.5e-09	22	FALSE	FGFR1OP	15191
Rheumatoid Arthritis	RA	rs2157388	6	167481912	G	A	-0.0554347	0.00929885	0.596767	8.60206	2.5e-09	22	FALSE	FGFR1OP	15711
Rheumatoid Arthritis	RA	rs2187859	6	167481996	G	A	-0.0554347	0.00940037	0.5809	8.4318	3.7e-09	22	FALSE	FGFR1OP	15795
Rheumatoid Arthritis	RA	rs545764899	6	167482009	CAT	C	-0.0554347	0.00935415	0.581167	8.50864	3.1e-09	22	FALSE	FGFR1OP	15808
Rheumatoid Arthritis	RA	rs9457266	6	167482555	T	C	-0.0554347	0.00938578	0.580983	8.45593	3.5e-09	22	FALSE	FGFR1OP	16354
Rheumatoid Arthritis	RA	rs7750209	6	167482895	T	G	-0.0554347	0.0093782	0.580967	8.46852	3.4e-09	22	FALSE	FGFR1OP	16694
Rheumatoid Arthritis	RA	rs7746628	6	167483235	A	G	-0.0554347	0.0093782	0.58095	8.46852	3.4e-09	22	FALSE	FGFR1OP	17034
Rheumatoid Arthritis	RA	rs12198816	6	167483546	G	A	-0.0544882	0.00926009	0.581767	8.39794	4e-09	22	FALSE	FGFR1OP	17345
Rheumatoid Arthritis	RA	rs4598049	6	167483893	A	T	-0.0554347	0.0093782	0.580967	8.46852	3.4e-09	22	FALSE	FGFR1OP	17692
Rheumatoid Arthritis	RA	rs2345753	6	167484344	T	A	-0.0544882	0.00924677	0.581017	8.42022	3.8e-09	22	FALSE	FGFR1OP	18143
Rheumatoid Arthritis	RA	rs2345754	6	167484361	T	C	-0.0554347	0.00939317	0.581083	8.4437	3.6e-09	22	FALSE	FGFR1OP	18160
Rheumatoid Arthritis	RA	rs7761977	6	167485678	A	G	-0.0554347	0.0093782	0.580967	8.46852	3.4e-09	22	FALSE	FGFR1OP	19477
Rheumatoid Arthritis	RA	rs7742305	6	167485723	C	T	-0.0554347	0.0093782	0.580967	8.46852	3.4e-09	22	FALSE	FGFR1OP	19522
Rheumatoid Arthritis	RA	rs7766242	6	167485800	T	C	-0.0563803	0.00942451	0.5968	8.65758	2.2e-09	22	FALSE	FGFR1OP	19599
Rheumatoid Arthritis	RA	rs7762156	6	167485831	A	T	-0.0554347	0.0093782	0.580967	8.46852	3.4e-09	22	FALSE	FGFR1OP	19630
Rheumatoid Arthritis	RA	rs2001115	6	167486218	A	C	-0.0554347	0.00938578	0.581017	8.45593	3.5e-09	22	FALSE	FGFR1OP	20017
Rheumatoid Arthritis	RA	rs2001114	6	167486578	A	G	-0.0544882	0.00926009	0.58165	8.39794	4e-09	22	FALSE	FGFR1OP	20377
Rheumatoid Arthritis	RA	rs9459862	6	167487011	C	T	-0.0554347	0.00937041	0.580983	8.48149	3.3e-09	22	FALSE	FGFR1OP	20810
Rheumatoid Arthritis	RA	rs2239827	6	167490945	G	A	-0.0563803	0.00942451	0.596917	8.65758	2.2e-09	22	FALSE	FGFR1OP	24744
Rheumatoid Arthritis	RA	rs2285148	6	167490999	G	T	-0.0554347	0.00934566	0.580583	8.52288	3e-09	22	FALSE	FGFR1OP	24798
Rheumatoid Arthritis	RA	rs4710176	6	167491639	T	C	-0.0563803	0.00937345	0.5781	8.74473	1.8e-09	22	FALSE	FGFR1OP	25438
Rheumatoid Arthritis	RA	rs6921588	6	167494397	C	A	-0.0563803	0.00932775	0.585767	8.82391	1.5e-09	22	FALSE	FGFR1OP	28196
Rheumatoid Arthritis	RA	rs13213249	6	167495769	G	A	-0.0563803	0.00927271	0.577433	8.92082	1.2e-09	22	FALSE	CCR6	29526
Rheumatoid Arthritis	RA	rs4709147	6	167496187	A	G	-0.0573251	0.00937309	0.5934	9.01773	9.6e-10	22	FALSE	CCR6	29108
Rheumatoid Arthritis	RA	rs9459870	6	167497190	C	T	-0.0573251	0.00938308	0.578167	9	1e-09	22	FALSE	CCR6	28105
Rheumatoid Arthritis	RA	rs4710177	6	167497970	T	A	-0.0573251	0.00935735	0.57635	9.04576	9e-10	22	FALSE	CCR6	27325
Rheumatoid Arthritis	RA	rs12181455	6	167498960	C	T	-0.0573251	0.00932884	0.57665	9.09691	8e-10	22	FALSE	CCR6	26335
Rheumatoid Arthritis	RA	rs9459871	6	167499092	G	A	-0.0573251	0.00933184	0.576617	9.09151	8.1e-10	22	FALSE	CCR6	26203
Rheumatoid Arthritis	RA	rs9459872	6	167500078	C	T	-0.0582689	0.00940462	0.5932	9.23657	5.8e-10	22	FALSE	CCR6	25217
Rheumatoid Arthritis	RA	rs17615336	6	167506734	A	G	-0.0601539	0.00940563	0.594467	9.79588	1.6e-10	22	FALSE	CCR6	18561
Rheumatoid Arthritis	RA	rs2239824	6	167511799	T	A	-0.0601539	0.00945617	0.600533	9.69897	2e-10	22	FALSE	CCR6	13496
Rheumatoid Arthritis	RA	rs9457269	6	167511800	C	T	-0.0601539	0.00946733	0.600067	9.67778	2.1e-10	22	FALSE	CCR6	13495
Rheumatoid Arthritis	RA	rs12193698	6	167512073	C	A	-0.0592119	0.00938461	0.599983	9.55284	2.8e-10	22	FALSE	CCR6	13222
Rheumatoid Arthritis	RA	rs2239823	6	167512131	T	C	-0.0592119	0.00937625	0.599867	9.56864	2.7e-10	22	FALSE	CCR6	13164
Rheumatoid Arthritis	RA	rs12178491	6	167512474	C	T	-0.0601539	0.00940563	0.593767	9.79588	1.6e-10	22	FALSE	CCR6	12821
Rheumatoid Arthritis	RA	rs9457270	6	167512928	A	G	-0.0601539	0.00932254	0.583967	9.95861	1.1e-10	22	FALSE	CCR6	12367
Rheumatoid Arthritis	RA	rs4710185	6	167522386	G	A	-0.0544882	0.00955979	0.63065	7.92082	1.2e-08	22	FALSE	CCR6	2909
Rheumatoid Arthritis	RA	rs6907666	6	167523395	A	G	0.0601539	0.00932254	0.40905	9.95861	1.1e-10	22	FALSE	CCR6	1900
Rheumatoid Arthritis	RA	rs2021033	6	167524239	G	A	0.0544562	0.00927353	0.51555	8.36653	4.3e-09	22	FALSE	CCR6	1056
Rheumatoid Arthritis	RA	rs968334	6	167526096	T	C	0.0639133	0.00923534	0.4565	11.3468	4.5e-12	22	FALSE	CCR6	-801
Rheumatoid Arthritis	RA	rs6456160	6	167531093	T	C	0.0657877	0.00922624	0.449917	12	1e-12	22	FALSE	CCR6	-5798
Rheumatoid Arthritis	RA	rs3093025	6	167532731	A	G	0.0685928	0.00924832	0.448367	12.9208	1.2e-13	22	FALSE	CCR6	-7436
Rheumatoid Arthritis	RA	rs1999460	6	167532755	A	G	0.0685928	0.00924832	0.448367	12.9208	1.2e-13	22	FALSE	CCR6	-7460
Rheumatoid Arthritis	RA	rs3093024	6	167532793	A	G	0.0685928	0.00924832	0.448317	12.9208	1.2e-13	22	FALSE	CCR6	-7498
Rheumatoid Arthritis	RA	rs1854853	6	167533062	A	G	0.0582689	0.00922693	0.4785	9.56864	2.7e-10	22	FALSE	CCR6	-7767
Rheumatoid Arthritis	RA	rs3093023	6	167534290	G	A	-0.0695261	0.00928747	0.554867	13.1487	7.1e-14	22	FALSE	CCR6	-8995
Rheumatoid Arthritis	RA	rs10946216	6	167538897	T	C	0.07139	0.00930588	0.447933	13.7696	1.7e-14	22	FALSE	CCR6	-13602
Rheumatoid Arthritis	RA	rs3093019	6	167539655	C	G	0.0601539	0.00924542	0.480667	10.1135	7.7e-11	22	FALSE	CCR6	-14360
Rheumatoid Arthritis	RA	rs3093018	6	167539805	C	T	0.0601539	0.00928832	0.481333	10.0269	9.4e-11	22	FALSE	CCR6	-14510
Rheumatoid Arthritis	RA	rs1571878	6	167540842	C	T	0.07139	0.00926442	0.451583	13.8861	1.3e-14	22	FALSE	CCR6	-15547
Rheumatoid Arthritis	RA	rs3093017	6	167541258	C	G	0.0723207	0.00929036	0.451633	14.1549	7e-15	22	TRUE	CCR6	-15963
Rheumatoid Arthritis	RA	rs11575078	6	167544278	C	G	-0.0629748	0.00934548	0.517533	10.7959	1.6e-11	22	FALSE	CCR6	-18983
Rheumatoid Arthritis	RA	rs60600003	7	37382465	T	G	-0.0825012	0.0150488	0.898567	7.37675	4.2e-08	23	FALSE	ELMO1	-488504
Rheumatoid Arthritis	RA	rs16879645	7	37400469	T	C	-0.0843411	0.0145396	0.890033	8.18046	6.6e-09	23	FALSE	ELMO1	-506508
Rheumatoid Arthritis	RA	rs111796602	7	37402490	T	C	-0.0852598	0.0144997	0.889817	8.38722	4.1e-09	23	FALSE	ELMO1	-508529
Rheumatoid Arthritis	RA	rs76986765	7	37402650	A	T	-0.0852598	0.0145096	0.889817	8.37675	4.2e-09	23	FALSE	ELMO1	-508689
Rheumatoid Arthritis	RA	rs77801025	7	37403192	G	A	-0.0852598	0.0144997	0.889817	8.38722	4.1e-09	23	FALSE	ELMO1	-509231
Rheumatoid Arthritis	RA	rs77972791	7	37403647	A	G	-0.0852598	0.0144997	0.889817	8.38722	4.1e-09	23	FALSE	ELMO1	-509686
Rheumatoid Arthritis	RA	rs78833161	7	37404455	A	G	-0.0861777	0.0145792	0.88975	8.46852	3.4e-09	23	FALSE	ELMO1	-510494
Rheumatoid Arthritis	RA	rs77712788	7	37404708	T	C	-0.0861777	0.0145671	0.88975	8.48149	3.3e-09	23	FALSE	ELMO1	-510747
Rheumatoid Arthritis	RA	rs75993298	7	37404798	T	C	-0.0852598	0.014458	0.88975	8.4318	3.7e-09	23	FALSE	ELMO1	-510837
Rheumatoid Arthritis	RA	rs77778931	7	37404978	C	A	-0.0861777	0.014591	0.889767	8.45593	3.5e-09	23	FALSE	ELMO1	-511017
Rheumatoid Arthritis	RA	rs77329151	7	37405110	T	C	-0.0861777	0.0143682	0.886067	8.69897	2e-09	23	FALSE	ELMO1	-511149
Rheumatoid Arthritis	RA	rs74382971	7	37405228	G	T	-0.0861777	0.0143682	0.886067	8.69897	2e-09	23	FALSE	ELMO1	-511267
Rheumatoid Arthritis	RA	rs111668562	7	37405380	T	C	-0.0861777	0.0143682	0.886067	8.69897	2e-09	23	FALSE	ELMO1	-511419
Rheumatoid Arthritis	RA	rs80057400	7	37405477	T	C	-0.0861777	0.0142821	0.886083	8.79588	1.6e-09	23	FALSE	ELMO1	-511516
Rheumatoid Arthritis	RA	rs77896242	7	37405746	T	C	-0.0861777	0.0143872	0.886067	8.67778	2.1e-09	23	FALSE	ELMO1	-511785
Rheumatoid Arthritis	RA	rs75758836	7	37406369	T	A	-0.0861777	0.0143872	0.88605	8.67778	2.1e-09	23	FALSE	ELMO1	-512408
Rheumatoid Arthritis	RA	rs77615103	7	37406370	C	A	-0.0861777	0.0143872	0.88605	8.67778	2.1e-09	23	FALSE	ELMO1	-512409
Rheumatoid Arthritis	RA	rs80067358	7	37406443	G	C	-0.0861777	0.0143483	0.88605	8.72125	1.9e-09	23	FALSE	ELMO1	-512482
Rheumatoid Arthritis	RA	rs78260899	7	37406600	C	A	-0.0861777	0.0143872	0.88605	8.67778	2.1e-09	23	FALSE	ELMO1	-512639
Rheumatoid Arthritis	RA	rs113659298	7	37406615	G	C	-0.0852598	0.0142693	0.886117	8.63827	2.3e-09	23	FALSE	ELMO1	-512654
Rheumatoid Arthritis	RA	rs113358832	7	37406676	T	G	-0.0852598	0.0142693	0.886067	8.63827	2.3e-09	23	FALSE	ELMO1	-512715
Rheumatoid Arthritis	RA	rs80248977	7	37406679	T	C	-0.0852598	0.0142859	0.886083	8.61979	2.4e-09	23	FALSE	ELMO1	-512718
Rheumatoid Arthritis	RA	rs79623126	7	37406855	C	T	-0.0861777	0.0143682	0.886067	8.69897	2e-09	23	FALSE	ELMO1	-512894
Rheumatoid Arthritis	RA	rs74418524	7	37407034	T	C	-0.0861777	0.0143682	0.88605	8.69897	2e-09	23	FALSE	ELMO1	-513073
Rheumatoid Arthritis	RA	rs76872754	7	37407122	T	A	-0.0861777	0.0143483	0.886067	8.72125	1.9e-09	23	FALSE	ELMO1	-513161
Rheumatoid Arthritis	RA	rs76050072	7	37407510	G	A	-0.0861777	0.0143872	0.88605	8.67778	2.1e-09	23	FALSE	ELMO1	-513549
Rheumatoid Arthritis	RA	rs77300190	7	37407555	A	G	-0.0861777	0.0143682	0.88605	8.69897	2e-09	23	FALSE	ELMO1	-513594
Rheumatoid Arthritis	RA	rs74416810	7	37407606	C	A	-0.0861777	0.0143682	0.88605	8.69897	2e-09	23	FALSE	ELMO1	-513645
Rheumatoid Arthritis	RA	rs112919320	7	37407849	T	C	-0.0861777	0.0143682	0.88605	8.69897	2e-09	23	FALSE	ELMO1	-513888
Rheumatoid Arthritis	RA	rs77523594	7	37408401	G	A	-0.0861777	0.0143274	0.886033	8.74473	1.8e-09	23	FALSE	ELMO1	-514440
Rheumatoid Arthritis	RA	rs74988433	7	37408654	C	T	-0.0861777	0.0143054	0.886033	8.76955	1.7e-09	23	FALSE	ELMO1	-514693
Rheumatoid Arthritis	RA	rs77200985	7	37408769	T	C	-0.0861777	0.0142821	0.88605	8.79588	1.6e-09	23	FALSE	ELMO1	-514808
Rheumatoid Arthritis	RA	rs78369415	7	37408774	T	C	-0.0861777	0.0142821	0.88605	8.79588	1.6e-09	23	FALSE	ELMO1	-514813
Rheumatoid Arthritis	RA	rs112999567	7	37412964	C	G	-0.0861777	0.0142821	0.886033	8.79588	1.6e-09	23	FALSE	ELMO1	-519003
Rheumatoid Arthritis	RA	rs79758729	7	37418454	A	G	-0.0870947	0.0144092	0.8859	8.82391	1.5e-09	23	TRUE	ELMO1	-524493
Rheumatoid Arthritis	RA	rs77230927	7	37421401	T	C	-0.0852598	0.0143321	0.886067	8.56864	2.7e-09	23	FALSE	ELMO1	-527440
Rheumatoid Arthritis	RA	rs74611185	7	37421584	C	A	-0.0852598	0.0143018	0.886333	8.60206	2.5e-09	23	FALSE	ELMO1	-527623
Rheumatoid Arthritis	RA	rs112698206	7	37423642	T	A	-0.0852598	0.0143996	0.886467	8.49485	3.2e-09	23	FALSE	ELMO1	-529681
Rheumatoid Arthritis	RA	rs74830391	7	37427289	C	T	-0.0843411	0.0143902	0.8863	8.33724	4.6e-09	23	FALSE	ELMO1	-533328
Rheumatoid Arthritis	RA	rs75351767	7	37427351	T	C	-0.0843411	0.0143627	0.8863	8.36653	4.3e-09	23	FALSE	ELMO1	-533390
Rheumatoid Arthritis	RA	rs75630613	7	37431317	C	A	-0.08158	0.0144094	0.88675	7.82391	1.5e-08	23	FALSE	ELMO1	-537356
Rheumatoid Arthritis	RA	rs10230459	7	37431559	C	G	-0.08158	0.0143474	0.8862	7.88606	1.3e-08	23	FALSE	ELMO1	-537598
Rheumatoid Arthritis	RA	rs10264094	7	37432730	A	C	-0.0843411	0.0144243	0.885767	8.30103	5e-09	23	FALSE	ELMO1	-538769
Rheumatoid Arthritis	RA	rs10238927	7	37433537	G	A	-0.08158	0.0144094	0.8863	7.82391	1.5e-08	23	FALSE	ELMO1	-539576
Rheumatoid Arthritis	RA	rs28482033	7	37434200	T	C	-0.0852598	0.0143996	0.885183	8.49485	3.2e-09	23	FALSE	ELMO1	-540239
Rheumatoid Arthritis	RA	rs13438007	7	37434831	G	A	-0.08158	0.0144644	0.886467	7.76955	1.7e-08	23	FALSE	ELMO1	-540870
Rheumatoid Arthritis	RA	rs74483807	7	37436695	C	T	-0.0825012	0.014392	0.88645	8.00436	9.9e-09	23	FALSE	ELMO1	-542734
Rheumatoid Arthritis	RA	rs11984075	7	37436854	A	G	-0.08158	0.0142759	0.885783	7.95861	1.1e-08	23	FALSE	ELMO1	-542893
Rheumatoid Arthritis	RA	rs113949610	7	37437617	T	C	-0.0852598	0.0143869	0.886183	8.50864	3.1e-09	23	FALSE	ELMO1	-543656
Rheumatoid Arthritis	RA	rs11979905	7	37437877	A	G	-0.0834216	0.0144721	0.885833	8.08619	8.2e-09	23	FALSE	ELMO1	-543916
Rheumatoid Arthritis	RA	rs78541951	7	37437919	T	G	-0.0843411	0.0144783	0.886133	8.24413	5.7e-09	23	FALSE	ELMO1	-543958
Rheumatoid Arthritis	RA	rs28396555	7	50259274	G	C	-0.0582689	0.00967255	0.654183	8.76955	1.7e-09	24	FALSE	C7orf72	59848
Rheumatoid Arthritis	RA	rs28658347	7	50259324	T	C	-0.0582689	0.0097279	0.6542	8.67778	2.1e-09	24	FALSE	C7orf72	59898
Rheumatoid Arthritis	RA	rs28502466	7	50261107	A	C	-0.0573251	0.0096263	0.654183	8.58503	2.6e-09	24	FALSE	C7orf72	61681
Rheumatoid Arthritis	RA	rs10224174	7	50263380	A	G	-0.0573251	0.00968166	0.65435	8.49485	3.2e-09	24	FALSE	C7orf72	63954
Rheumatoid Arthritis	RA	rs1598703	7	50263584	C	G	-0.0573251	0.00967314	0.654383	8.50864	3.1e-09	24	FALSE	C7orf72	64158
Rheumatoid Arthritis	RA	rs1598704	7	50263883	C	T	-0.0573251	0.00968166	0.65435	8.49485	3.2e-09	24	FALSE	C7orf72	64457
Rheumatoid Arthritis	RA	rs10241285	7	50264031	G	A	-0.0573251	0.00968166	0.654367	8.49485	3.2e-09	24	FALSE	C7orf72	64605
Rheumatoid Arthritis	RA	rs2168588	7	50264747	G	C	-0.0573251	0.00968995	0.65425	8.48149	3.3e-09	24	FALSE	C7orf72	65321
Rheumatoid Arthritis	RA	rs36199046	7	50271302	C	A	-0.0582689	0.00971504	0.664117	8.69897	2e-09	24	FALSE	C7orf72	71876
Rheumatoid Arthritis	RA	rs9649738	7	50279382	G	A	-0.0582689	0.00970157	0.664317	8.72125	1.9e-09	24	FALSE	IKZF1	64338
Rheumatoid Arthritis	RA	rs111940551	7	50294219	A	G	-0.0573251	0.0096363	0.654083	8.56864	2.7e-09	24	FALSE	IKZF1	49501
Rheumatoid Arthritis	RA	rs28720994	7	50297745	A	G	-0.0573251	0.00959405	0.65405	8.63827	2.3e-09	24	FALSE	IKZF1	45975
Rheumatoid Arthritis	RA	rs10244399	7	50300254	G	A	-0.0573251	0.00955767	0.654567	8.69897	2e-09	24	FALSE	IKZF1	43466
Rheumatoid Arthritis	RA	rs10234056	7	50300481	A	G	-0.0573251	0.00970584	0.654417	8.45593	3.5e-09	24	FALSE	IKZF1	43239
Rheumatoid Arthritis	RA	rs10248090	7	50300869	G	A	-0.0563803	0.00958832	0.654433	8.38722	4.1e-09	24	FALSE	IKZF1	42851
Rheumatoid Arthritis	RA	rs17552787	7	50304082	C	T	-0.0592119	0.00971613	0.66525	8.95861	1.1e-09	24	FALSE	IKZF1	39638
Rheumatoid Arthritis	RA	rs10263046	7	50309615	G	T	-0.0610951	0.00974997	0.662817	9.4318	3.7e-10	24	FALSE	IKZF1	34105
Rheumatoid Arthritis	RA	rs9649739	7	50311805	T	C	-0.0601539	0.00971724	0.6624	9.22185	6e-10	24	FALSE	IKZF1	31915
Rheumatoid Arthritis	RA	rs10261822	7	50312167	T	C	-0.0601539	0.00971309	0.662033	9.22915	5.9e-10	24	FALSE	IKZF1	31553
Rheumatoid Arthritis	RA	rs10233105	7	50316486	G	A	-0.0610951	0.00976275	0.66245	9.40894	3.9e-10	24	FALSE	IKZF1	27234
Rheumatoid Arthritis	RA	rs1026421	7	50320726	T	C	-0.0610951	0.00974333	0.662767	9.4437	3.6e-10	24	FALSE	IKZF1	22994
Rheumatoid Arthritis	RA	rs9649741	7	50320961	A	G	-0.0610951	0.00975644	0.6623	9.42022	3.8e-10	24	FALSE	IKZF1	22759
Rheumatoid Arthritis	RA	rs1456894	7	50321792	A	G	-0.0610951	0.00976275	0.66175	9.40894	3.9e-10	24	FALSE	IKZF1	21928
Rheumatoid Arthritis	RA	rs12718260	7	50324234	T	G	-0.0629748	0.00973794	0.662983	10	1e-10	24	FALSE	IKZF1	19486
Rheumatoid Arthritis	RA	rs2886554	7	50327367	T	C	-0.0582689	0.00976336	0.652417	8.61979	2.4e-09	24	FALSE	IKZF1	16353
Rheumatoid Arthritis	RA	rs4629805	7	50327454	C	T	-0.0582689	0.00965684	0.652833	8.79588	1.6e-09	24	FALSE	IKZF1	16266
Rheumatoid Arthritis	RA	rs10225973	7	50328629	A	T	-0.0554347	0.00962032	0.642583	8.08092	8.3e-09	24	FALSE	IKZF1	15091
Rheumatoid Arthritis	RA	rs10229670	7	50329105	T	C	-0.0554347	0.00959925	0.6466	8.11351	7.7e-09	24	FALSE	IKZF1	14615
Rheumatoid Arthritis	RA	rs12718261	7	50329906	C	A	-0.0563803	0.00963114	0.646933	8.31876	4.8e-09	24	FALSE	IKZF1	13814
Rheumatoid Arthritis	RA	rs6975767	7	50344474	A	C	-0.0601539	0.00952542	0.62645	9.56864	2.7e-10	24	FALSE	IKZF1	-754
Rheumatoid Arthritis	RA	rs10261758	7	50353192	G	A	0.0685928	0.00986655	0.323183	11.4437	3.6e-12	24	TRUE	IKZF1	-9472
Rheumatoid Arthritis	RA	rs28590272	7	50360663	A	G	-0.064851	0.00977772	0.654483	10.4815	3.3e-11	24	FALSE	IKZF1	-16943
Rheumatoid Arthritis	RA	rs6583441	7	50361874	A	T	0.0523465	0.00924594	0.531217	7.82391	1.5e-08	24	FALSE	IKZF1	-18154
Rheumatoid Arthritis	RA	rs4731531	7	128562647	G	A	-0.0554347	0.00922968	0.544083	8.72125	1.9e-09	25	FALSE	IRF5	15019
Rheumatoid Arthritis	RA	rs4728141	7	128567032	T	C	-0.0640053	0.00924863	0.5253	11.3468	4.5e-12	25	FALSE	IRF5	10634
Rheumatoid Arthritis	RA	rs4731532	7	128572766	G	A	-0.0640053	0.00919602	0.496333	11.4685	3.4e-12	25	FALSE	IRF5	4900
Rheumatoid Arthritis	RA	rs4728142	7	128573967	G	A	-0.0657877	0.00928674	0.550133	11.8539	1.4e-12	25	FALSE	IRF5	3699
Rheumatoid Arthritis	RA	rs3778754	7	128575552	C	G	-0.0685928	0.00921504	0.53485	13.0088	9.8e-14	25	FALSE	IRF5	2114
Rheumatoid Arthritis	RA	rs3757388	7	128576023	G	A	-0.0544562	0.00973216	0.359733	7.65758	2.2e-08	25	FALSE	IRF5	1643
Rheumatoid Arthritis	RA	rs3757387	7	128576086	T	C	-0.07139	0.00928646	0.546683	13.8239	1.5e-14	25	TRUE	IRF5	1580
Rheumatoid Arthritis	RA	rs3757385	7	128577304	T	G	-0.0534008	0.00963663	0.358917	7.52288	3e-08	25	FALSE	IRF5	362
Rheumatoid Arthritis	RA	rs2004640	7	128578301	G	T	-0.0661398	0.00915733	0.481233	12.2924	5.1e-13	25	FALSE	IRF5	-635
Rheumatoid Arthritis	RA	rs3807307	7	128579202	T	C	-0.0676586	0.00925744	0.541083	12.5686	2.7e-13	25	FALSE	IRF5	-1536
Rheumatoid Arthritis	RA	rs3823536	7	128579666	G	A	-0.0676586	0.00925102	0.532383	12.585	2.6e-13	25	FALSE	IRF5	-2000
Rheumatoid Arthritis	RA	rs3778753	7	128580042	A	G	-0.0676586	0.00925102	0.531383	12.585	2.6e-13	25	FALSE	IRF5	-2376
Rheumatoid Arthritis	RA	rs3778752	7	128580047	G	T	-0.0676586	0.00929179	0.531417	12.4815	3.3e-13	25	FALSE	IRF5	-2381
Rheumatoid Arthritis	RA	rs3778751	7	128580048	A	T	-0.0676586	0.0092865	0.5314	12.4949	3.2e-13	25	FALSE	IRF5	-2382
Rheumatoid Arthritis	RA	rs3807306	7	128580680	G	T	-0.058689	0.00916246	0.49715	9.82391	1.5e-10	25	FALSE	IRF5	-3014
Rheumatoid Arthritis	RA	rs11761199	7	128581835	A	G	-0.0582689	0.00926556	0.530617	9.49485	3.2e-10	25	FALSE	IRF5	-4169
Rheumatoid Arthritis	RA	rs7808907	7	128584084	T	C	-0.0502412	0.00919139	0.490583	7.33724	4.6e-08	25	FALSE	IRF5	-6418
Rheumatoid Arthritis	RA	rs35000415	7	128585616	C	T	-0.0916672	0.0133379	0.864883	11.2007	6.3e-12	25	FALSE	IRF5	-7950
Rheumatoid Arthritis	RA	rs2070197	7	128589000	T	C	-0.0916672	0.0133671	0.864883	11.1549	7e-12	25	FALSE	IRF5	-11334
Rheumatoid Arthritis	RA	rs10488631	7	128594183	T	C	-0.0916672	0.0133591	0.864917	11.1675	6.8e-12	25	FALSE	TNPO3	765
Rheumatoid Arthritis	RA	rs12539741	7	128596805	C	T	-0.0916672	0.0133938	0.8649	11.1135	7.7e-12	25	FALSE	TNPO3	-1857
Rheumatoid Arthritis	RA	rs12536266	7	128611035	G	A	-0.0916672	0.0133591	0.8649	11.1675	6.8e-12	25	FALSE	TNPO3	-16087
Rheumatoid Arthritis	RA	rs12706861	7	128616582	C	T	-0.0916672	0.0134377	0.864783	11.0458	9e-12	25	FALSE	TNPO3	-21634
Rheumatoid Arthritis	RA	rs12531711	7	128617466	A	G	-0.0916672	0.013453	0.864783	11.0223	9.5e-12	25	FALSE	TNPO3	-22518
Rheumatoid Arthritis	RA	rs17338998	7	128618559	C	T	-0.0916672	0.0134345	0.864783	11.0506	8.9e-12	25	FALSE	TNPO3	-23611
Rheumatoid Arthritis	RA	rs12534421	7	128624073	C	A	-0.0916672	0.013408	0.864933	11.0915	8.1e-12	25	FALSE	TNPO3	-29125
Rheumatoid Arthritis	RA	rs12535158	7	128625019	C	T	-0.0916672	0.0133864	0.864933	11.1249	7.5e-12	25	FALSE	TNPO3	-30071
Rheumatoid Arthritis	RA	rs4728144	7	128640334	A	T	-0.0512933	0.00925632	0.440683	7.52288	3e-08	25	FALSE	TNPO3	-45386
Rheumatoid Arthritis	RA	rs34725944	7	128641653	T	C	-0.0916672	0.0133671	0.864933	11.1549	7e-12	25	FALSE	TNPO3	-46705
Rheumatoid Arthritis	RA	rs13227075	7	128643297	T	C	-0.0834216	0.0148414	0.86776	7.72125	1.9e-08	25	FALSE	TNPO3	-48349
Rheumatoid Arthritis	RA	rs12531054	7	128644251	G	T	-0.0916672	0.013375	0.8649	11.1427	7.2e-12	25	FALSE	TNPO3	-49303
Rheumatoid Arthritis	RA	rs13238352	7	128647942	C	T	-0.0925792	0.0134173	0.864817	11.284	5.2e-12	25	FALSE	TNPO3	-52994
Rheumatoid Arthritis	RA	rs35234849	7	128648953	T	C	-0.0916672	0.0133974	0.864883	11.1079	7.8e-12	25	FALSE	TNPO3	-54005
Rheumatoid Arthritis	RA	rs36073657	7	128651522	C	T	-0.0916672	0.0133671	0.864933	11.1549	7e-12	25	FALSE	TNPO3	-56574
Rheumatoid Arthritis	RA	rs12539476	7	128657483	T	C	-0.0916672	0.0133974	0.864867	11.1079	7.8e-12	25	FALSE	TNPO3	-62535
Rheumatoid Arthritis	RA	rs13236009	7	128663173	T	G	-0.0916672	0.0133864	0.864867	11.1249	7.5e-12	25	FALSE	TNPO3	-68225
Rheumatoid Arthritis	RA	rs71581958	7	128665542	C	T	-0.0834216	0.0148168	0.86776	7.74473	1.8e-08	25	FALSE	TNPO3	-70594
Rheumatoid Arthritis	RA	rs34381587	7	128666825	A	G	-0.0916672	0.0133671	0.864867	11.1549	7e-12	25	FALSE	TNPO3	-71877
Rheumatoid Arthritis	RA	rs34871361	7	128671086	C	T	-0.0916672	0.013401	0.8649	11.1024	7.9e-12	25	FALSE	TNPO3	-76138
Rheumatoid Arthritis	RA	rs17339836	7	128681062	C	T	-0.0916672	0.0133591	0.864983	11.1675	6.8e-12	25	FALSE	TNPO3	-86114
Rheumatoid Arthritis	RA	rs35188261	7	128683539	G	A	-0.0916672	0.0133938	0.864717	11.1135	7.7e-12	25	FALSE	TNPO3	-88591
Rheumatoid Arthritis	RA	rs62478615	7	128684316	G	C	-0.0916672	0.0133826	0.864817	11.1308	7.4e-12	25	FALSE	TNPO3	-89368
Rheumatoid Arthritis	RA	rs17424602	7	128687940	A	G	-0.0916672	0.0133864	0.864867	11.1249	7.5e-12	25	FALSE	TNPO3	-92992
Rheumatoid Arthritis	RA	rs13239597	7	128695983	C	A	-0.0907544	0.0133335	0.8648	11	1e-11	25	FALSE	TNPO3	785
Rheumatoid Arthritis	RA	rs117944677	7	128698185	A	T	-0.0916672	0.0133938	0.865017	11.1135	7.7e-12	25	FALSE	TNPO3	2987
Rheumatoid Arthritis	RA	rs117473643	7	128698186	G	C	-0.0916672	0.0133901	0.865017	11.1192	7.6e-12	25	FALSE	TNPO3	2988
Rheumatoid Arthritis	RA	rs34748780	7	128700153	A	G	-0.0907544	0.0133852	0.86455	10.9208	1.2e-11	25	FALSE	TNPO3	4955
Rheumatoid Arthritis	RA	rs13246321	7	128701331	T	C	-0.0907544	0.0133306	0.864633	11.0044	9.9e-12	25	FALSE	TNPO3	6133
Rheumatoid Arthritis	RA	rs17424921	7	128708122	G	C	-0.0880109	0.0131095	0.85595	10.7212	1.9e-11	25	FALSE	TNPO3	12924
Rheumatoid Arthritis	RA	rs17340351	7	128708797	T	A	-0.0880109	0.013078	0.856	10.7696	1.7e-11	25	FALSE	TNPO3	13599
Rheumatoid Arthritis	RA	rs13242075	7	128708939	G	A	-0.0880109	0.0130608	0.856	10.7959	1.6e-11	25	FALSE	TNPO3	13741
Rheumatoid Arthritis	RA	rs34420397	7	128710302	C	A	-0.0889262	0.0130649	0.8559	11	1e-11	25	FALSE	TNPO3	15104
Rheumatoid Arthritis	RA	rs113708239	7	128711547	C	T	-0.076961	0.0124721	0.836467	9.16749	6.8e-10	25	FALSE	TNPO3	16349
Rheumatoid Arthritis	RA	rs80086012	7	128711874	C	T	-0.0944007	0.0133258	0.861867	11.8539	1.4e-12	25	FALSE	TNPO3	16676
Rheumatoid Arthritis	RA	rs35429892	7	128713630	G	A	-0.0732505	0.0126984	0.8469	8.09691	8e-09	25	FALSE	TNPO3	18432
Rheumatoid Arthritis	RA	rs13241591	7	128714746	A	G	-0.0732505	0.0127121	0.846783	8.08092	8.3e-09	25	FALSE	TNPO3	19548
Rheumatoid Arthritis	RA	rs13229034	7	128714843	T	C	-0.0732505	0.0127121	0.846783	8.08092	8.3e-09	25	FALSE	TNPO3	19645
Rheumatoid Arthritis	RA	rs13232316	7	128715299	T	A	-0.0732505	0.0126984	0.846783	8.09691	8e-09	25	FALSE	TNPO3	20101
Rheumatoid Arthritis	RA	rs76979090	7	128715674	T	C	-0.0704585	0.0125739	0.840917	7.67778	2.1e-08	25	FALSE	TNPO3	20476
Rheumatoid Arthritis	RA	rs59110799	7	128716007	G	T	-0.0732505	0.0127121	0.846767	8.08092	8.3e-09	25	FALSE	TNPO3	20809
Rheumatoid Arthritis	RA	rs13222044	7	128716525	C	T	-0.0741794	0.0128252	0.846917	8.13668	7.3e-09	25	FALSE	TNPO3	21327
Rheumatoid Arthritis	RA	rs71581967	7	128717169	G	A	-0.0704585	0.012555	0.8409	7.69897	2e-08	25	FALSE	TNPO3	21971
Rheumatoid Arthritis	RA	rs34865778	7	128717305	G	A	-0.0741794	0.0128201	0.846783	8.14267	7.2e-09	25	FALSE	TNPO3	22107
Rheumatoid Arthritis	RA	rs12536672	7	128717523	C	A	-0.0741794	0.0127988	0.846933	8.16749	6.8e-09	25	FALSE	TNPO3	22325
Rheumatoid Arthritis	RA	rs12536719	7	128717740	C	T	-0.0741794	0.0127527	0.8469	8.22185	6e-09	25	FALSE	TNPO3	22542
Rheumatoid Arthritis	RA	rs12537284	7	128717906	G	A	-0.0741794	0.0127647	0.84675	8.20761	6.2e-09	25	FALSE	TNPO3	22708
Rheumatoid Arthritis	RA	rs12537264	7	128717965	C	A	-0.0704585	0.0124925	0.840883	7.76955	1.7e-08	25	FALSE	TNPO3	22767
Rheumatoid Arthritis	RA	rs113945951	7	128718178	T	C	-0.07139	0.0126343	0.8409	7.79588	1.6e-08	25	FALSE	TNPO3	22980
Rheumatoid Arthritis	RA	rs34350562	7	128718708	A	G	-0.0741794	0.0127527	0.84685	8.22185	6e-09	25	FALSE	TNPO3	23510
Rheumatoid Arthritis	RA	rs17340542	7	128720045	T	C	-0.0741794	0.0128043	0.846633	8.16115	6.9e-09	25	FALSE	TNPO3	24847
Rheumatoid Arthritis	RA	rs66540114	7	128720295	G	A	-0.0741794	0.0127988	0.8467	8.16749	6.8e-09	25	FALSE	TNPO3	25097
Rheumatoid Arthritis	RA	rs13237546	7	128720433	G	A	-0.0732505	0.0126646	0.8468	8.13668	7.3e-09	25	FALSE	TNPO3	25235
Rheumatoid Arthritis	RA	rs34644138	7	128720967	A	G	-0.0741794	0.0128252	0.846783	8.13668	7.3e-09	25	FALSE	TNPO3	25769
Rheumatoid Arthritis	RA	rs17425212	7	128721724	C	T	-0.07139	0.0125833	0.84085	7.85387	1.4e-08	25	FALSE	TNPO3	26526
Rheumatoid Arthritis	RA	rs35144535	7	128721777	A	G	-0.0732505	0.0126746	0.846583	8.12494	7.5e-09	25	FALSE	TNPO3	26579
Rheumatoid Arthritis	RA	rs66872377	7	128722172	A	C	-0.0732505	0.0126646	0.846617	8.13668	7.3e-09	25	FALSE	TNPO3	26974
Rheumatoid Arthritis	RA	rs71581969	7	128722237	C	A	-0.0732505	0.0126595	0.846633	8.14267	7.2e-09	25	FALSE	TNPO3	27039
Rheumatoid Arthritis	RA	rs35789143	7	128727730	G	A	-0.0760347	0.0127099	0.8444	8.65758	2.2e-09	25	FALSE	TNPO3	32532
Rheumatoid Arthritis	RA	rs13240595	7	128731777	C	A	-0.0751075	0.0127266	0.8447	8.4437	3.6e-09	25	FALSE	TNPO3	36579
Rheumatoid Arthritis	RA	rs35518304	7	128732319	C	T	-0.0741794	0.0127706	0.8462	8.20066	6.3e-09	25	FALSE	TNPO3	37121
Rheumatoid Arthritis	RA	rs2409780	8	11337587	T	C	-0.0741794	0.0104562	0.7431	11.8861	1.3e-12	26	FALSE	FAM167A	5363
Rheumatoid Arthritis	RA	rs2618444	8	11338370	A	C	-0.0741794	0.0104562	0.743283	11.8861	1.3e-12	26	TRUE	FAM167A	6146
Rheumatoid Arthritis	RA	rs62489069	8	11338383	A	G	-0.0657877	0.0101557	0.71885	10.0315	9.3e-11	26	FALSE	FAM167A	6159
Rheumatoid Arthritis	RA	rs35393613	8	11338466	C	T	-0.0657877	0.0102707	0.719233	9.82391	1.5e-10	26	FALSE	FAM167A	6242
Rheumatoid Arthritis	RA	rs2061831	8	11339882	T	C	-0.0723207	0.0105331	0.742117	11.1805	6.6e-12	26	FALSE	FAM167A	7658
Rheumatoid Arthritis	RA	rs2736332	8	11339965	G	C	-0.0732505	0.0104231	0.730733	11.6778	2.1e-12	26	FALSE	FAM167A	7741
Rheumatoid Arthritis	RA	rs2736336	8	11341870	G	T	-0.07139	0.0105097	0.743583	10.9586	1.1e-11	26	FALSE	BLK	9640
Rheumatoid Arthritis	RA	rs2736337	8	11341880	T	C	-0.07139	0.0104885	0.74345	11	1e-11	26	FALSE	BLK	9630
Rheumatoid Arthritis	RA	rs2736338	8	11341883	A	C	-0.07139	0.0104771	0.7435	11.0223	9.5e-12	26	FALSE	BLK	9627
Rheumatoid Arthritis	RA	rs2736340	8	11343973	C	T	-0.0732505	0.0104509	0.7402	11.6198	2.4e-12	26	FALSE	BLK	7537
Rheumatoid Arthritis	RA	rs2618473	8	11344127	C	T	-0.07139	0.0104366	0.737267	11.1024	7.9e-12	26	FALSE	BLK	7383
Rheumatoid Arthritis	RA	rs4840565	8	11345545	G	C	-0.064851	0.0102499	0.71745	9.60206	2.5e-10	26	FALSE	BLK	5965
Rheumatoid Arthritis	RA	rs1478901	8	11347833	G	C	-0.0723207	0.0104894	0.743433	11.2676	5.4e-12	26	FALSE	BLK	3677
Rheumatoid Arthritis	RA	rs9693589	8	11348961	G	A	-0.0723207	0.0105396	0.743633	11.1675	6.8e-12	26	FALSE	BLK	2549
Rheumatoid Arthritis	RA	rs13277113	8	11349186	G	A	-0.0704585	0.0104415	0.74355	10.8239	1.5e-11	26	FALSE	BLK	2324
Rheumatoid Arthritis	RA	rs4840568	8	11351019	G	A	-0.0732505	0.0103542	0.732883	11.8239	1.5e-12	26	FALSE	BLK	491
Rheumatoid Arthritis	RA	rs922483	8	11351912	C	T	-0.0667236	0.0101302	0.7116	10.3468	4.5e-11	26	FALSE	BLK	-402
Rheumatoid Arthritis	RA	rs2736345	8	11352485	A	G	-0.064851	0.0100161	0.702467	10.0223	9.5e-11	26	FALSE	BLK	-975
Rheumatoid Arthritis	RA	rs2618476	8	11352541	T	C	-0.0704585	0.0103494	0.733767	11.0044	9.9e-12	26	FALSE	BLK	-1031
Rheumatoid Arthritis	RA	rs998683	8	11353000	G	A	-0.0695261	0.0103787	0.73635	10.6778	2.1e-11	26	FALSE	BLK	-1490
Rheumatoid Arthritis	RA	rs202125301	8	11353110	AG	A	-0.0704585	0.0103918	0.733917	10.9208	1.2e-11	26	FALSE	BLK	-1600
Rheumatoid Arthritis	RA	rs1692004	8	101247320	T	C	0.0516432	0.00944788	0.374633	7.33724	4.6e-08	27	FALSE	SPAG1	-77186
Rheumatoid Arthritis	RA	rs1660322	8	101277640	T	C	-0.064851	0.00999289	0.697867	10.0655	8.6e-11	27	TRUE	RNF19A	-8352
Rheumatoid Arthritis	RA	rs13279820	8	128777766	T	C	-0.0576291	0.0103885	0.278267	7.5376	2.9e-08	28	FALSE	MYC	24092
Rheumatoid Arthritis	RA	rs6470578	8	128809557	T	A	-0.0576291	0.0102992	0.281417	7.65758	2.2e-08	28	FALSE	MYC	55883
Rheumatoid Arthritis	RA	rs4410871	8	128815029	T	C	-0.058689	0.0104058	0.28175	7.76955	1.7e-08	28	TRUE	MYC	61355
Rheumatoid Arthritis	RA	rs4269503	8	129311475	C	T	0.0544562	0.00982709	0.670783	7.52288	3e-08	29	FALSE	NA	NA
Rheumatoid Arthritis	RA	rs7010258	8	129312617	C	T	0.0555127	0.00997275	0.671617	7.58503	2.6e-08	29	FALSE	NA	NA
Rheumatoid Arthritis	RA	rs17801517	8	129315568	C	A	0.0544562	0.00983728	0.6707	7.50864	3.1e-08	29	FALSE	NA	NA
Rheumatoid Arthritis	RA	rs975730	8	129316014	G	A	0.0544562	0.00983728	0.671017	7.50864	3.1e-08	29	FALSE	NA	NA
Rheumatoid Arthritis	RA	rs975729	8	129316050	T	C	0.0555127	0.00994785	0.670883	7.61979	2.4e-08	29	TRUE	NA	NA
Rheumatoid Arthritis	RA	rs3938372	8	129317435	A	C	0.0544562	0.00983728	0.6706	7.50864	3.1e-08	29	FALSE	NA	NA
Rheumatoid Arthritis	RA	rs56371008	8	129318930	C	T	0.0555127	0.00994785	0.670767	7.61979	2.4e-08	29	FALSE	NA	NA
Rheumatoid Arthritis	RA	rs62528369	8	129321534	T	C	0.0544562	0.00988418	0.6706	7.4437	3.6e-08	29	FALSE	NA	NA
Rheumatoid Arthritis	RA	rs60505920	8	129321758	G	A	0.0544562	0.00990955	0.67135	7.40894	3.9e-08	29	FALSE	NA	NA
Rheumatoid Arthritis	RA	rs4406361	8	129325279	G	A	0.0544562	0.00992551	0.669067	7.38722	4.1e-08	29	FALSE	NA	NA
Rheumatoid Arthritis	RA	rs4129634	8	129340250	T	C	0.0565704	0.0101503	0.694567	7.60206	2.5e-08	30	FALSE	NA	NA
Rheumatoid Arthritis	RA	rs59510727	8	129372954	C	G	0.0544562	0.0099625	0.671617	7.33724	4.6e-08	30	FALSE	NA	NA
Rheumatoid Arthritis	RA	rs59422624	8	129374660	G	A	0.0544562	0.0099625	0.671633	7.33724	4.6e-08	30	FALSE	NA	NA
Rheumatoid Arthritis	RA	rs7818955	8	129375154	G	A	0.0544562	0.00993322	0.671467	7.37675	4.2e-08	30	FALSE	NA	NA
Rheumatoid Arthritis	RA	rs7011515	8	129386059	T	G	0.0544562	0.00983728	0.663533	7.50864	3.1e-08	30	FALSE	NA	NA
Rheumatoid Arthritis	RA	rs6470621	8	129393914	T	C	0.0523465	0.00958979	0.644233	7.31876	4.8e-08	30	FALSE	NA	NA
Rheumatoid Arthritis	RA	rs17801607	8	129399516	A	G	0.0523465	0.00959623	0.644033	7.3098	4.9e-08	30	FALSE	NA	NA
Rheumatoid Arthritis	RA	rs16903004	8	129481921	A	G	0.0544562	0.00986618	0.666367	7.46852	3.4e-08	30	FALSE	NA	NA
Rheumatoid Arthritis	RA	rs13281279	8	129492318	A	G	-0.0534008	0.00951546	0.372167	7.69897	2e-08	30	FALSE	NA	NA
Rheumatoid Arthritis	RA	rs6995732	8	129538595	T	C	0.0576291	0.0102992	0.717167	7.65758	2.2e-08	30	FALSE	NA	NA
Rheumatoid Arthritis	RA	rs16903065	8	129540464	C	A	0.076881	0.0138437	0.8705	7.55284	2.8e-08	30	FALSE	NA	NA
Rheumatoid Arthritis	RA	rs7814937	8	129541475	T	C	0.076881	0.0139419	0.8702	7.45593	3.5e-08	30	FALSE	NA	NA
Rheumatoid Arthritis	RA	rs1400482	8	129541931	G	A	0.076881	0.013929	0.870417	7.46852	3.4e-08	30	FALSE	NA	NA
Rheumatoid Arthritis	RA	rs1516971	8	129542100	T	C	0.076881	0.0138882	0.869517	7.50864	3.1e-08	30	FALSE	NA	NA
Rheumatoid Arthritis	RA	rs7010594	8	129542834	A	G	0.076881	0.0139544	0.870217	7.4437	3.6e-08	30	FALSE	NA	NA
Rheumatoid Arthritis	RA	rs7010880	8	129542869	C	T	0.076881	0.0139544	0.870217	7.4437	3.6e-08	30	FALSE	NA	NA
Rheumatoid Arthritis	RA	rs10088218	8	129543949	G	A	0.076881	0.013929	0.8704	7.46852	3.4e-08	30	FALSE	NA	NA
Rheumatoid Arthritis	RA	rs28399026	8	129544408	T	C	0.076881	0.0139544	0.870233	7.4437	3.6e-08	30	FALSE	NA	NA
Rheumatoid Arthritis	RA	rs7839493	8	129546651	T	C	0.076881	0.0140128	0.870083	7.38722	4.1e-08	30	FALSE	NA	NA
Rheumatoid Arthritis	RA	rs16903078	8	129546735	G	A	0.0758017	0.0138161	0.870083	7.38722	4.1e-08	30	FALSE	NA	NA
Rheumatoid Arthritis	RA	rs16903080	8	129546865	T	C	0.076881	0.0140128	0.870083	7.38722	4.1e-08	30	FALSE	NA	NA
Rheumatoid Arthritis	RA	rs1400483	8	129547537	G	C	0.0758017	0.0138161	0.870083	7.38722	4.1e-08	30	FALSE	NA	NA
Rheumatoid Arthritis	RA	rs1400484	8	129547636	T	C	0.0758017	0.0138161	0.870083	7.38722	4.1e-08	30	FALSE	NA	NA
Rheumatoid Arthritis	RA	rs1516974	8	129548134	A	G	0.076881	0.0139786	0.870083	7.42022	3.8e-08	30	FALSE	NA	NA
Rheumatoid Arthritis	RA	rs1516975	8	129548193	T	C	0.0758017	0.0138268	0.870117	7.37675	4.2e-08	30	FALSE	NA	NA
Rheumatoid Arthritis	RA	rs1516976	8	129548258	T	C	0.076881	0.0140017	0.8701	7.39794	4e-08	30	FALSE	NA	NA
Rheumatoid Arthritis	RA	rs16903081	8	129548309	T	C	0.076881	0.0139903	0.8701	7.40894	3.9e-08	30	FALSE	NA	NA
Rheumatoid Arthritis	RA	rs10108517	8	129549562	A	C	0.076881	0.0139544	0.870283	7.4437	3.6e-08	30	FALSE	NA	NA
Rheumatoid Arthritis	RA	rs10095481	8	129549582	T	C	0.076881	0.0139786	0.870083	7.42022	3.8e-08	30	FALSE	NA	NA
Rheumatoid Arthritis	RA	rs13328411	8	129551089	T	A	0.076881	0.0140017	0.870267	7.39794	4e-08	30	FALSE	NA	NA
Rheumatoid Arthritis	RA	rs17807628	8	129551311	T	C	0.076881	0.0140017	0.870267	7.39794	4e-08	30	FALSE	NA	NA
Rheumatoid Arthritis	RA	rs10088755	8	129551633	G	A	0.0758017	0.0138268	0.870067	7.37675	4.2e-08	30	FALSE	NA	NA
Rheumatoid Arthritis	RA	rs10113762	8	129552202	T	C	0.0758017	0.0138268	0.870083	7.37675	4.2e-08	30	FALSE	NA	NA
Rheumatoid Arthritis	RA	rs13328404	8	129552456	A	G	0.076881	0.0139903	0.87005	7.40894	3.9e-08	30	FALSE	NA	NA
Rheumatoid Arthritis	RA	rs938648	8	129552491	T	G	0.0758017	0.0138268	0.870133	7.37675	4.2e-08	30	FALSE	NA	NA
Rheumatoid Arthritis	RA	rs938649	8	129552534	G	T	0.0779615	0.0139885	0.870333	7.60206	2.5e-08	30	FALSE	NA	NA
Rheumatoid Arthritis	RA	rs938650	8	129552540	G	A	0.0779615	0.0140056	0.870317	7.58503	2.6e-08	30	FALSE	NA	NA
Rheumatoid Arthritis	RA	rs10103637	8	129553697	C	A	0.076881	0.0139022	0.869583	7.49485	3.2e-08	30	FALSE	NA	NA
Rheumatoid Arthritis	RA	rs10103640	8	129553703	C	T	0.076881	0.0139022	0.869583	7.49485	3.2e-08	30	FALSE	NA	NA
Rheumatoid Arthritis	RA	rs938651	8	129555443	A	C	0.076881	0.013929	0.869467	7.46852	3.4e-08	30	FALSE	NA	NA
Rheumatoid Arthritis	RA	rs2011527	8	129555532	T	C	0.076881	0.0139158	0.869467	7.48149	3.3e-08	30	FALSE	NA	NA
Rheumatoid Arthritis	RA	rs6470637	8	129556163	A	G	0.076881	0.0139022	0.869467	7.49485	3.2e-08	30	FALSE	NA	NA
Rheumatoid Arthritis	RA	rs16903097	8	129556356	T	G	0.0779615	0.0139129	0.869733	7.67778	2.1e-08	30	FALSE	NA	NA
Rheumatoid Arthritis	RA	rs6982966	8	129557523	G	A	0.0779615	0.013847	0.869617	7.74473	1.8e-08	30	FALSE	NA	NA
Rheumatoid Arthritis	RA	rs6982716	8	129557592	A	G	0.0779615	0.013847	0.869517	7.74473	1.8e-08	30	FALSE	NA	NA
Rheumatoid Arthritis	RA	rs73374987	8	129557952	C	T	0.0779615	0.01387	0.869817	7.72125	1.9e-08	30	FALSE	NA	NA
Rheumatoid Arthritis	RA	rs7819154	8	129558351	C	A	0.0565704	0.0103774	0.727967	7.30103	5e-08	30	FALSE	NA	NA
Rheumatoid Arthritis	RA	rs73374998	8	129561323	T	A	0.0790432	0.0139888	0.869533	7.79588	1.6e-08	30	FALSE	NA	NA
Rheumatoid Arthritis	RA	rs73375000	8	129561866	C	T	0.0779615	0.013847	0.869817	7.74473	1.8e-08	30	FALSE	NA	NA
Rheumatoid Arthritis	RA	rs10089868	8	129562430	A	C	0.0779615	0.013847	0.869717	7.74473	1.8e-08	30	FALSE	NA	NA
Rheumatoid Arthritis	RA	rs10089972	8	129562458	C	T	0.0779615	0.013847	0.869733	7.74473	1.8e-08	30	FALSE	NA	NA
Rheumatoid Arthritis	RA	rs73376904	8	129564944	A	T	0.0779615	0.01387	0.869733	7.72125	1.9e-08	30	FALSE	NA	NA
Rheumatoid Arthritis	RA	rs6651252	8	129567181	T	C	0.0790432	0.0139614	0.869333	7.82391	1.5e-08	30	FALSE	NA	NA
Rheumatoid Arthritis	RA	rs6651253	8	129567292	G	C	0.0790432	0.0138679	0.869417	7.92082	1.2e-08	30	FALSE	NA	NA
Rheumatoid Arthritis	RA	rs57593539	8	129567515	G	A	0.0790432	0.0139614	0.869433	7.82391	1.5e-08	30	FALSE	NA	NA
Rheumatoid Arthritis	RA	rs1561927	8	129568078	C	T	-0.058689	0.0104413	0.269017	7.72125	1.9e-08	30	FALSE	NA	NA
Rheumatoid Arthritis	RA	rs1561925	8	129569033	C	T	0.0790432	0.0139614	0.869583	7.82391	1.5e-08	30	FALSE	NA	NA
Rheumatoid Arthritis	RA	rs1561924	8	129569371	G	A	0.076881	0.0139667	0.870233	7.4318	3.7e-08	30	FALSE	NA	NA
Rheumatoid Arthritis	RA	rs2165806	8	129569551	G	C	0.0790432	0.0139614	0.869517	7.82391	1.5e-08	30	FALSE	NA	NA
Rheumatoid Arthritis	RA	rs4733612	8	129569999	G	A	-0.0576291	0.010353	0.26925	7.58503	2.6e-08	30	FALSE	NA	NA
Rheumatoid Arthritis	RA	rs28455755	8	129571140	G	T	0.080126	0.0139818	0.870483	8	1e-08	30	FALSE	NA	NA
Rheumatoid Arthritis	RA	rs113734621	8	129575103	C	T	0.0779615	0.0137703	0.864817	7.82391	1.5e-08	30	FALSE	NA	NA
Rheumatoid Arthritis	RA	rs16903108	8	129576477	T	C	0.0779615	0.0137703	0.86465	7.82391	1.5e-08	30	FALSE	NA	NA
Rheumatoid Arthritis	RA	rs7825794	8	129577486	C	T	0.0758017	0.0126863	0.839033	8.63827	2.3e-09	30	TRUE	NA	NA
Rheumatoid Arthritis	RA	rs16903109	8	129577629	T	A	0.0758017	0.0127011	0.838917	8.61979	2.4e-09	30	FALSE	NA	NA
Rheumatoid Arthritis	RA	rs1835756	8	129703419	C	T	-0.0544882	0.00994661	0.691233	7.36653	4.3e-08	30	FALSE	NA	NA
Rheumatoid Arthritis	RA	rs11562107	8	129704345	T	C	-0.0554347	0.00997053	0.693533	7.56864	2.7e-08	30	FALSE	NA	NA
Rheumatoid Arthritis	RA	rs6985059	8	129712297	T	C	-0.0554347	0.00994653	0.692983	7.60206	2.5e-08	30	FALSE	NA	NA
Rheumatoid Arthritis	RA	rs1432013	8	129716218	T	C	-0.0554347	0.0098623	0.679167	7.72125	1.9e-08	30	FALSE	NA	NA
Rheumatoid Arthritis	RA	rs2043206	8	129718243	C	T	-0.0554347	0.00992072	0.679433	7.63827	2.3e-08	30	FALSE	NA	NA
Rheumatoid Arthritis	RA	rs386729916	8	129718814	T	TATAG	-0.0554347	0.00997053	0.679883	7.56864	2.7e-08	30	FALSE	NA	NA
Rheumatoid Arthritis	RA	rs78984094	8	129721803	A	C	-0.0554347	0.00989278	0.679783	7.67778	2.1e-08	30	FALSE	NA	NA
Rheumatoid Arthritis	RA	rs2395852	8	129725511	G	A	-0.0554347	0.00990703	0.67955	7.65758	2.2e-08	30	FALSE	NA	NA
Rheumatoid Arthritis	RA	rs184846530	8	129727244	C	G	-0.0861777	0.0150804	0.767067	7.95861	1.1e-08	30	FALSE	NA	NA
Rheumatoid Arthritis	RA	rs145530193	8	129730052	G	A	-0.0544882	0.00985297	0.680833	7.49485	3.2e-08	30	FALSE	NA	NA
Rheumatoid Arthritis	RA	rs4733634	8	129737125	A	G	-0.0554347	0.00987789	0.679767	7.69897	2e-08	30	FALSE	NA	NA
Rheumatoid Arthritis	RA	rs1432018	8	129738049	G	A	-0.0563803	0.00993768	0.679633	7.85387	1.4e-08	30	FALSE	NA	NA
Rheumatoid Arthritis	RA	rs1432019	8	129738118	C	T	-0.0554347	0.00987789	0.6796	7.69897	2e-08	30	FALSE	NA	NA
Rheumatoid Arthritis	RA	rs10985070	9	123636121	C	A	0.0573251	0.00934912	0.4579	9.06048	8.7e-10	31	TRUE	PHF19	-18144
Rheumatoid Arthritis	RA	rs73541868	9	123639264	G	A	0.0563803	0.0092515	0.462083	8.95861	1.1e-09	31	FALSE	PHF19	-21287
Rheumatoid Arthritis	RA	rs11794516	9	123640230	A	G	0.0535408	0.00926419	0.461083	8.12494	7.5e-09	31	FALSE	PHF19	624
Rheumatoid Arthritis	RA	rs1953126	9	123640500	T	C	0.0516432	0.00903716	0.380283	7.95861	1.1e-08	31	FALSE	PHF19	894
Rheumatoid Arthritis	RA	rs1930778	9	123641369	A	C	0.0525925	0.00904154	0.381133	8.22185	6e-09	31	FALSE	PHF19	1763
Rheumatoid Arthritis	RA	rs10760118	9	123641616	C	T	0.0525925	0.00905008	0.381117	8.20761	6.2e-09	31	FALSE	PHF19	2010
Rheumatoid Arthritis	RA	rs1609810	9	123642351	C	T	0.0525925	0.00905425	0.380517	8.20066	6.3e-09	31	FALSE	PHF19	2745
Rheumatoid Arthritis	RA	rs10818480	9	123643170	T	C	0.0535408	0.00915143	0.380617	8.3098	4.9e-09	31	FALSE	PHF19	3564
Rheumatoid Arthritis	RA	rs10985073	9	123643855	T	C	0.0525925	0.00920327	0.46115	7.95861	1.1e-08	31	FALSE	PHF19	4249
Rheumatoid Arthritis	RA	rs7858209	9	123645760	G	A	0.0554347	0.00925473	0.457183	8.67778	2.1e-09	31	FALSE	PHF19	6154
Rheumatoid Arthritis	RA	rs7034390	9	123646488	A	T	0.0535408	0.00915669	0.380617	8.30103	5e-09	31	FALSE	PHF19	6882
Rheumatoid Arthritis	RA	rs4323544	9	123647377	C	T	0.0544882	0.00920254	0.380767	8.49485	3.2e-09	31	FALSE	PHF19	7771
Rheumatoid Arthritis	RA	rs10739576	9	123647607	T	C	0.0535408	0.00914607	0.380567	8.31876	4.8e-09	31	FALSE	PHF19	8001
Rheumatoid Arthritis	RA	rs10760121	9	123647915	G	T	0.0535408	0.00916186	0.380567	8.29243	5.1e-09	31	FALSE	PHF19	8309
Rheumatoid Arthritis	RA	rs10818482	9	123648085	A	G	0.0554347	0.00921623	0.45705	8.74473	1.8e-09	31	FALSE	PHF19	8479
Rheumatoid Arthritis	RA	rs7868822	9	123650327	T	C	0.0535408	0.00912356	0.3827	8.35655	4.4e-09	31	FALSE	PHF19	10721
Rheumatoid Arthritis	RA	rs10818483	9	123650473	T	C	0.0535408	0.00911764	0.382533	8.36653	4.3e-09	31	FALSE	PHF19	10867
Rheumatoid Arthritis	RA	rs10760122	9	123650533	T	C	0.0535408	0.00911159	0.382517	8.37675	4.2e-09	31	FALSE	PHF19	10927
Rheumatoid Arthritis	RA	rs10760123	9	123650534	T	G	0.0535408	0.00911159	0.382517	8.37675	4.2e-09	31	FALSE	PHF19	10928
Rheumatoid Arthritis	RA	rs2270231	9	123650982	C	G	0.0535408	0.00911764	0.382533	8.36653	4.3e-09	31	FALSE	PHF19	11376
Rheumatoid Arthritis	RA	rs2072438	9	123651301	T	C	0.0535408	0.00929164	0.462967	8.08092	8.3e-09	31	FALSE	PHF19	11695
Rheumatoid Arthritis	RA	rs6478484	9	123652380	T	C	0.0535408	0.00914607	0.382483	8.31876	4.8e-09	31	FALSE	TRAF1	12291
Rheumatoid Arthritis	RA	rs881375	9	123652898	T	C	0.0573251	0.00953051	0.3825	8.74473	1.8e-09	31	FALSE	TRAF1	11773
Rheumatoid Arthritis	RA	rs10117059	9	123653477	G	C	0.0535408	0.00912936	0.382483	8.34679	4.5e-09	31	FALSE	TRAF1	11194
Rheumatoid Arthritis	RA	rs6478486	9	123655329	T	C	0.0535408	0.00907921	0.380817	8.4318	3.7e-09	31	FALSE	TRAF1	9342
Rheumatoid Arthritis	RA	rs7037140	9	123656327	T	C	0.0535408	0.00907921	0.3808	8.4318	3.7e-09	31	FALSE	TRAF1	8344
Rheumatoid Arthritis	RA	rs1468671	9	123657502	G	C	0.0535408	0.00906512	0.380833	8.45593	3.5e-09	31	FALSE	TRAF1	7169
Rheumatoid Arthritis	RA	rs7036935	9	123658088	A	G	0.0535408	0.00908599	0.380817	8.42022	3.8e-09	31	FALSE	TRAF1	6583
Rheumatoid Arthritis	RA	rs1548783	9	123658639	A	G	0.0535408	0.00908599	0.380817	8.42022	3.8e-09	31	FALSE	TRAF1	6032
Rheumatoid Arthritis	RA	rs10985080	9	123658849	C	T	0.0535408	0.00919103	0.461733	8.24413	5.7e-09	31	FALSE	TRAF1	5822
Rheumatoid Arthritis	RA	rs2900179	9	123658983	G	A	0.0535408	0.00923787	0.461267	8.16749	6.8e-09	31	FALSE	TRAF1	5688
Rheumatoid Arthritis	RA	rs1860823	9	123659304	T	C	0.0535408	0.00909261	0.3808	8.40894	3.9e-09	31	FALSE	TRAF1	5367
Rheumatoid Arthritis	RA	rs1860824	9	123659339	G	T	0.0535408	0.00909261	0.380817	8.40894	3.9e-09	31	FALSE	TRAF1	5332
Rheumatoid Arthritis	RA	rs7046108	9	123660339	G	A	0.0535408	0.00911159	0.380567	8.37675	4.2e-09	31	FALSE	TRAF1	4332
Rheumatoid Arthritis	RA	rs7875829	9	123660398	A	G	0.0535408	0.00911764	0.380567	8.36653	4.3e-09	31	FALSE	TRAF1	4273
Rheumatoid Arthritis	RA	rs10760124	9	123660586	G	A	0.0535408	0.00930132	0.461183	8.0655	8.6e-09	31	FALSE	TRAF1	4085
Rheumatoid Arthritis	RA	rs10818484	9	123661194	C	T	0.0535408	0.00910541	0.38055	8.38722	4.1e-09	31	FALSE	TRAF1	3477
Rheumatoid Arthritis	RA	rs7019401	9	123661306	A	G	0.0535408	0.00910541	0.380533	8.38722	4.1e-09	31	FALSE	TRAF1	3365
Rheumatoid Arthritis	RA	rs10760125	9	123662590	G	A	0.0535408	0.00929164	0.461067	8.08092	8.3e-09	31	FALSE	TRAF1	2081
Rheumatoid Arthritis	RA	rs10760126	9	123662618	T	C	0.0535408	0.00928835	0.461183	8.08619	8.2e-09	31	FALSE	TRAF1	2053
Rheumatoid Arthritis	RA	rs7859805	9	123664123	A	G	0.0535408	0.00911764	0.38055	8.36653	4.3e-09	31	FALSE	TRAF1	548
Rheumatoid Arthritis	RA	rs9886724	9	123665019	A	G	0.0535408	0.00927129	0.460933	8.11351	7.7e-09	31	FALSE	TRAF1	-348
Rheumatoid Arthritis	RA	rs4836834	9	123665901	T	A	0.0535408	0.00929164	0.461117	8.08092	8.3e-09	31	FALSE	TRAF1	-1230
Rheumatoid Arthritis	RA	rs2241003	9	123666777	G	C	0.0525925	0.00937143	0.400067	7.69897	2e-08	31	FALSE	TRAF1	-2106
Rheumatoid Arthritis	RA	rs10818485	9	123667816	G	C	0.0535408	0.00910541	0.380517	8.38722	4.1e-09	31	FALSE	TRAF1	-3145
Rheumatoid Arthritis	RA	rs10435843	9	123668033	A	G	0.0535408	0.00909908	0.3805	8.39794	4e-09	31	FALSE	TRAF1	-3362
Rheumatoid Arthritis	RA	rs10435844	9	123668199	G	T	0.0535408	0.00914061	0.380567	8.3279	4.7e-09	31	FALSE	TRAF1	-3528
Rheumatoid Arthritis	RA	rs4837799	9	123668326	T	C	0.0535408	0.00913504	0.380533	8.33724	4.6e-09	31	FALSE	TRAF1	-3655
Rheumatoid Arthritis	RA	rs10739577	9	123668854	C	T	0.0535408	0.00929164	0.46105	8.08092	8.3e-09	31	FALSE	TRAF1	-4183
Rheumatoid Arthritis	RA	rs10818486	9	123669207	C	T	0.0535408	0.00928835	0.46105	8.08619	8.2e-09	31	FALSE	TRAF1	-4536
Rheumatoid Arthritis	RA	rs7848332	9	123669496	T	C	0.0535408	0.00909908	0.380533	8.39794	4e-09	31	FALSE	TRAF1	-4825
Rheumatoid Arthritis	RA	rs7866003	9	123670505	A	T	0.0535408	0.00910541	0.380517	8.38722	4.1e-09	31	FALSE	TRAF1	-5834
Rheumatoid Arthritis	RA	rs10985087	9	123671089	C	T	0.0535408	0.00909261	0.380517	8.40894	3.9e-09	31	FALSE	TRAF1	-6418
Rheumatoid Arthritis	RA	rs2239657	9	123671520	G	A	0.0535408	0.00909261	0.380517	8.40894	3.9e-09	31	FALSE	TRAF1	-6849
Rheumatoid Arthritis	RA	rs2239658	9	123671837	T	C	0.0535408	0.00907225	0.380483	8.4437	3.6e-09	31	FALSE	TRAF1	-7166
Rheumatoid Arthritis	RA	rs6478487	9	123672777	C	T	0.0535408	0.00910541	0.380567	8.38722	4.1e-09	31	FALSE	TRAF1	-8106
Rheumatoid Arthritis	RA	rs7021880	9	123673890	G	C	-0.0563803	0.00965311	0.652733	8.284	5.2e-09	31	FALSE	TRAF1	-9219
Rheumatoid Arthritis	RA	rs2416804	9	123676396	G	C	0.0535408	0.00924563	0.456267	8.1549	7e-09	31	FALSE	TRAF1	-11725
Rheumatoid Arthritis	RA	rs2416805	9	123676482	T	C	0.0535408	0.00912356	0.380533	8.35655	4.4e-09	31	FALSE	TRAF1	-11811
Rheumatoid Arthritis	RA	rs758959	9	123676699	C	T	0.0535408	0.00914607	0.380567	8.31876	4.8e-09	31	FALSE	TRAF1	-12028
Rheumatoid Arthritis	RA	rs876445	9	123677102	A	T	0.0535408	0.00911764	0.380533	8.36653	4.3e-09	31	FALSE	TRAF1	-12431
Rheumatoid Arthritis	RA	rs2109895	9	123677827	C	T	0.0535408	0.00914607	0.380567	8.31876	4.8e-09	31	FALSE	TRAF1	-13156
Rheumatoid Arthritis	RA	rs2159778	9	123678129	G	A	0.0544882	0.00940134	0.384383	8.16749	6.8e-09	31	FALSE	TRAF1	-13458
Rheumatoid Arthritis	RA	rs10118357	9	123680068	G	A	0.0535408	0.00927129	0.4611	8.11351	7.7e-09	31	FALSE	TRAF1	-15397
Rheumatoid Arthritis	RA	rs1008381	9	123681116	T	C	0.0535408	0.00915669	0.380567	8.30103	5e-09	31	FALSE	TRAF1	-16445
Rheumatoid Arthritis	RA	rs1008382	9	123681255	C	G	0.0535408	0.00916186	0.380717	8.29243	5.1e-09	31	FALSE	TRAF1	-16584
Rheumatoid Arthritis	RA	rs2109896	9	123683106	C	T	0.0535408	0.00915669	0.38095	8.30103	5e-09	31	FALSE	TRAF1	-18435
Rheumatoid Arthritis	RA	rs2269060	9	123683569	C	T	0.0554347	0.00927768	0.457583	8.63827	2.3e-09	31	FALSE	TRAF1	-18898
Rheumatoid Arthritis	RA	rs1008383	9	123683579	C	G	0.0525925	0.00907036	0.381883	8.17393	6.7e-09	31	FALSE	TRAF1	-18908
Rheumatoid Arthritis	RA	rs7021049	9	123683982	G	T	0.0535408	0.0092949	0.46055	8.07572	8.4e-09	31	FALSE	TRAF1	-19311
Rheumatoid Arthritis	RA	rs7037195	9	123684000	T	C	0.0554347	0.00920208	0.456733	8.76955	1.7e-09	31	FALSE	TRAF1	-19329
Rheumatoid Arthritis	RA	rs7021206	9	123684157	G	A	0.0535408	0.00914607	0.38095	8.31876	4.8e-09	31	FALSE	TRAF1	-19486
Rheumatoid Arthritis	RA	rs1014529	9	123684943	C	G	0.0535408	0.00914061	0.380933	8.3279	4.7e-09	31	FALSE	TRAF1	-20272
Rheumatoid Arthritis	RA	rs1014530	9	123685092	T	C	0.0554347	0.00921623	0.456717	8.74473	1.8e-09	31	FALSE	TRAF1	-20421
Rheumatoid Arthritis	RA	rs1548784	9	123685280	T	C	0.0535408	0.00914607	0.380933	8.31876	4.8e-09	31	FALSE	TRAF1	-20609
Rheumatoid Arthritis	RA	rs1930780	9	123686219	C	G	0.0535408	0.00914061	0.380583	8.3279	4.7e-09	31	FALSE	TRAF1	-21548
Rheumatoid Arthritis	RA	rs7033753	9	123686862	C	T	0.0535408	0.00916693	0.380967	8.284	5.2e-09	31	FALSE	TRAF1	-22191
Rheumatoid Arthritis	RA	rs7034492	9	123687211	G	A	0.0563803	0.00935905	0.38045	8.76955	1.7e-09	31	FALSE	TRAF1	-22540
Rheumatoid Arthritis	RA	rs7034653	9	123687372	G	A	0.0535408	0.00914061	0.38095	8.3279	4.7e-09	31	FALSE	TRAF1	-22701
Rheumatoid Arthritis	RA	rs1930781	9	123687834	G	A	0.0535408	0.00914607	0.380933	8.31876	4.8e-09	31	FALSE	TRAF1	-23163
Rheumatoid Arthritis	RA	rs1930782	9	123687905	C	T	0.0554347	0.00918713	0.456683	8.79588	1.6e-09	31	FALSE	TRAF1	-23234
Rheumatoid Arthritis	RA	rs3761846	9	123689597	C	T	0.0554347	0.00918713	0.4567	8.79588	1.6e-09	31	FALSE	TRAF1	-24926
Rheumatoid Arthritis	RA	rs3761847	9	123690239	G	A	0.0554347	0.0092425	0.456217	8.69897	2e-09	31	FALSE	TRAF1	-25568
Rheumatoid Arthritis	RA	rs2416806	9	123690292	G	C	0.0535408	0.00915669	0.380933	8.30103	5e-09	31	FALSE	TRAF1	-25621
Rheumatoid Arthritis	RA	rs3761849	9	123690957	C	T	0.0535408	0.00903457	0.40605	8.50864	3.1e-09	31	FALSE	TRAF1	-26286
Rheumatoid Arthritis	RA	rs7028641	9	123691141	G	C	0.0535408	0.00911159	0.381617	8.37675	4.2e-09	31	FALSE	TRAF1	-26470
Rheumatoid Arthritis	RA	rs1930785	9	123691237	T	G	0.0544882	0.00923279	0.444667	8.4437	3.6e-09	31	FALSE	TRAF1	-26566
Rheumatoid Arthritis	RA	rs1930786	9	123691469	C	G	0.0535408	0.00916693	0.38125	8.284	5.2e-09	31	FALSE	TRAF1	18
Rheumatoid Arthritis	RA	rs7864019	9	123692868	A	T	0.0535408	0.00905027	0.3811	8.48149	3.3e-09	31	FALSE	TRAF1	1417
Rheumatoid Arthritis	RA	rs10760127	9	123692940	G	C	0.0563803	0.00927271	0.456267	8.92082	1.2e-09	31	FALSE	TRAF1	1489
Rheumatoid Arthritis	RA	rs10739578	9	123693079	C	T	0.0554347	0.00925473	0.460633	8.67778	2.1e-09	31	FALSE	TRAF1	1628
Rheumatoid Arthritis	RA	rs10739579	9	123694788	C	A	0.0544882	0.00919444	0.38135	8.50864	3.1e-09	31	FALSE	TRAF1	3337
Rheumatoid Arthritis	RA	rs7031096	9	123694942	T	C	0.0535408	0.00905779	0.38135	8.46852	3.4e-09	31	FALSE	TRAF1	3491
Rheumatoid Arthritis	RA	rs10739580	9	123695282	C	T	0.0535408	0.00905027	0.381367	8.48149	3.3e-09	31	FALSE	TRAF1	3831
Rheumatoid Arthritis	RA	rs10760128	9	123696325	C	T	0.0535408	0.0092217	0.460833	8.19382	6.4e-09	31	FALSE	TRAF1	4874
Rheumatoid Arthritis	RA	rs10739581	9	123696871	C	T	0.0563803	0.00929234	0.457517	8.88606	1.3e-09	31	FALSE	TRAF1	5420
Rheumatoid Arthritis	RA	rs10760129	9	123700183	T	C	0.0535408	0.00920013	0.461667	8.22915	5.9e-09	31	FALSE	TRAF1	8732
Rheumatoid Arthritis	RA	rs10733648	9	123700779	T	C	0.0544882	0.00912987	0.382083	8.61979	2.4e-09	31	FALSE	TRAF1	9328
Rheumatoid Arthritis	RA	rs10760130	9	123701990	G	A	0.0535408	0.00914061	0.46165	8.3279	4.7e-09	31	FALSE	TRAF1	10539
Rheumatoid Arthritis	RA	rs2416807	9	123704138	A	G	0.0535408	0.00906512	0.3824	8.45593	3.5e-09	31	FALSE	C5	10478
Rheumatoid Arthritis	RA	rs10818488	9	123705087	A	G	0.0563803	0.00927271	0.457567	8.92082	1.2e-09	31	FALSE	C5	9529
Rheumatoid Arthritis	RA	rs4837804	9	123705304	C	G	0.0544882	0.00915942	0.38205	8.56864	2.7e-09	31	FALSE	C5	9312
Rheumatoid Arthritis	RA	rs6478492	9	123706147	T	C	0.0544882	0.00914008	0.38205	8.60206	2.5e-09	31	FALSE	C5	8469
Rheumatoid Arthritis	RA	rs2416808	9	123706283	G	A	0.0535408	0.00916693	0.461533	8.284	5.2e-09	31	FALSE	C5	8333
Rheumatoid Arthritis	RA	rs2900180	9	123706382	T	C	0.0544882	0.00915942	0.38205	8.56864	2.7e-09	31	FALSE	C5	8234
Rheumatoid Arthritis	RA	rs10985102	9	123707497	G	A	0.0535408	0.00916693	0.461717	8.284	5.2e-09	31	FALSE	C5	7119
Rheumatoid Arthritis	RA	rs2075049	9	123715496	C	T	0.0516432	0.00920228	0.4641	7.69897	2e-08	31	FALSE	C5	-880
Rheumatoid Arthritis	RA	rs10818491	9	123723351	T	C	0.0516432	0.00927761	0.464067	7.58503	2.6e-08	31	FALSE	C5	-8735
Rheumatoid Arthritis	RA	rs7090504	10	6091017	T	A	-0.0620354	0.0112497	0.78525	7.45593	3.5e-08	32	FALSE	IL2RA	-38365
Rheumatoid Arthritis	RA	rs706778	10	6098949	C	T	-0.064851	0.00924466	0.563933	11.6383	2.3e-12	32	FALSE	IL2RA	-46297
Rheumatoid Arthritis	RA	rs2104286	10	6099045	T	C	0.0576291	0.0104782	0.732317	7.42022	3.8e-08	32	FALSE	IL2RA	-46393
Rheumatoid Arthritis	RA	rs3134883	10	6100725	G	A	-0.0685928	0.00975093	0.666133	11.699	2e-12	32	FALSE	IL2RA	-48073
Rheumatoid Arthritis	RA	rs3118469	10	6101129	A	T	-0.0685928	0.00973063	0.666233	11.7447	1.8e-12	32	FALSE	IL2RA	-48477
Rheumatoid Arthritis	RA	rs3118470	10	6101713	T	C	-0.0685928	0.00954338	0.634383	12.1805	6.6e-13	32	TRUE	IL2RA	-49061
Rheumatoid Arthritis	RA	rs3134882	10	6102725	G	A	-0.0610951	0.0105457	0.64198	8.16115	6.9e-09	32	FALSE	IL2RA	-50073
Rheumatoid Arthritis	RA	rs3118471	10	6102757	A	G	-0.0685928	0.00971967	0.665983	11.7696	1.7e-12	32	FALSE	IL2RA	-50105
Rheumatoid Arthritis	RA	rs7072793	10	6106266	T	C	-0.0639133	0.00929652	0.560817	11.2076	6.2e-12	32	FALSE	IL2RA	1978
Rheumatoid Arthritis	RA	rs7073236	10	6106552	T	C	-0.0639133	0.00929338	0.560317	11.2147	6.1e-12	32	FALSE	IL2RA	2264
Rheumatoid Arthritis	RA	rs7096384	10	6106638	C	T	-0.0639133	0.0092996	0.559667	11.2007	6.3e-12	32	FALSE	IL2RA	2350
Rheumatoid Arthritis	RA	rs7907829	10	6107007	G	T	-0.0639133	0.00949719	0.6301	10.7696	1.7e-11	32	FALSE	IL2RA	2719
Rheumatoid Arthritis	RA	rs10795791	10	6108340	A	G	-0.0639133	0.00926279	0.560583	11.284	5.2e-12	32	FALSE	IL2RA	4052
Rheumatoid Arthritis	RA	rs4147359	10	6108439	G	A	-0.064851	0.00959631	0.62955	10.8539	1.4e-11	32	FALSE	IL2RA	4151
Rheumatoid Arthritis	RA	rs10905713	10	6112605	C	T	-0.0667236	0.00973268	0.661883	11.1487	7.1e-12	32	FALSE	IL2RA	8317
Rheumatoid Arthritis	RA	rs12412095	10	6113523	A	G	-0.0667236	0.00970202	0.6617	11.2147	6.1e-12	32	FALSE	IL2RA	9235
Rheumatoid Arthritis	RA	rs10905718	10	6114856	A	G	-0.0667236	0.00971168	0.661733	11.1938	6.4e-12	32	FALSE	IL2RA	10568
Rheumatoid Arthritis	RA	rs10905719	10	6115171	G	A	-0.0667236	0.00973268	0.661867	11.1487	7.1e-12	32	FALSE	IL2RA	10883
Rheumatoid Arthritis	RA	rs11598876	10	6159712	G	C	-0.0741794	0.0124432	0.840417	8.60206	2.5e-09	32	FALSE	RBM17	292
Rheumatoid Arthritis	RA	rs10905875	10	6173777	G	C	-0.0704585	0.0124925	0.840233	7.76955	1.7e-08	32	FALSE	PFKFB3	13104
Rheumatoid Arthritis	RA	rs11256943	10	6176787	G	A	-0.0685928	0.0116228	0.8069	8.4437	3.6e-09	32	FALSE	PFKFB3	10094
Rheumatoid Arthritis	RA	rs10905879	10	6177083	C	T	-0.0676586	0.0116787	0.809067	8.16115	6.9e-09	32	FALSE	PFKFB3	9798
Rheumatoid Arthritis	RA	rs2104496	10	6177374	G	T	-0.0676586	0.0115142	0.808533	8.37675	4.2e-09	32	FALSE	PFKFB3	9507
Rheumatoid Arthritis	RA	rs1887030	10	6181495	C	T	-0.0667236	0.011567	0.807483	8.09691	8e-09	32	FALSE	PFKFB3	5386
Rheumatoid Arthritis	RA	rs3763701	10	6181797	A	C	-0.0667236	0.0115753	0.807783	8.08619	8.2e-09	32	FALSE	PFKFB3	5084
Rheumatoid Arthritis	RA	rs3750672	10	6182642	G	A	-0.0676586	0.0115645	0.808433	8.3098	4.9e-09	32	FALSE	PFKFB3	4239
Rheumatoid Arthritis	RA	rs11599116	10	6184982	G	A	-0.0685928	0.012482	0.840317	7.40894	3.9e-08	32	FALSE	PFKFB3	1899
Rheumatoid Arthritis	RA	rs11593474	10	6185016	T	C	-0.0695261	0.012505	0.839417	7.56864	2.7e-08	32	FALSE	PFKFB3	1865
Rheumatoid Arthritis	RA	rs1776616	10	31350494	A	G	-0.065072	0.0110086	0.227367	8.46852	3.4e-09	33	FALSE	ZNF438	29628
Rheumatoid Arthritis	RA	rs1628859	10	31350521	G	C	-0.065072	0.0111159	0.2271	8.31876	4.8e-09	33	FALSE	ZNF438	29655
Rheumatoid Arthritis	RA	rs1771647	10	31352254	A	G	-0.0640053	0.0110339	0.2273	8.18046	6.6e-09	33	FALSE	ZNF438	31388
Rheumatoid Arthritis	RA	rs2488574	10	31377638	G	A	-0.0525925	0.00937143	0.5711	7.69897	2e-08	33	FALSE	ZNF438	56772
Rheumatoid Arthritis	RA	rs2793108	10	31379105	C	T	-0.0629398	0.00957413	0.382217	10.3098	4.9e-11	33	FALSE	ZNF438	58239
Rheumatoid Arthritis	RA	rs2793109	10	31379846	T	A	-0.05975	0.0093281	0.45625	9.82391	1.5e-10	33	FALSE	ZNF438	58980
Rheumatoid Arthritis	RA	rs2793110	10	31380431	G	C	-0.058689	0.00921448	0.4563	9.72125	1.9e-10	33	FALSE	ZNF438	59565
Rheumatoid Arthritis	RA	rs2797897	10	31383828	T	C	-0.058689	0.00927598	0.456167	9.60206	2.5e-10	33	FALSE	ZNF438	62962
Rheumatoid Arthritis	RA	rs2797896	10	31384296	T	C	-0.0608121	0.00976305	0.347033	9.3279	4.7e-10	33	FALSE	ZNF438	63430
Rheumatoid Arthritis	RA	rs793096	10	31385449	C	T	-0.05975	0.00971388	0.347033	9.11351	7.7e-10	33	FALSE	ZNF438	64583
Rheumatoid Arthritis	RA	rs793095	10	31385974	C	T	-0.058689	0.00936598	0.456317	9.4318	3.7e-10	33	FALSE	ZNF438	65108
Rheumatoid Arthritis	RA	rs793094	10	31386822	G	A	-0.0525925	0.00927002	0.549633	7.85387	1.4e-08	33	FALSE	ZNF438	65956
Rheumatoid Arthritis	RA	rs793093	10	31387945	T	C	-0.058689	0.00930174	0.456233	9.55284	2.8e-10	33	FALSE	ZNF438	67079
Rheumatoid Arthritis	RA	rs811572	10	31387968	A	T	-0.058689	0.00925717	0.456317	9.63827	2.3e-10	33	FALSE	ZNF438	67102
Rheumatoid Arthritis	RA	rs867991	10	31389265	T	G	-0.058689	0.00926676	0.4561	9.61979	2.4e-10	33	FALSE	ZNF438	68399
Rheumatoid Arthritis	RA	rs867992	10	31389313	A	T	-0.058689	0.00927598	0.456067	9.60206	2.5e-10	33	FALSE	ZNF438	68447
Rheumatoid Arthritis	RA	rs1891621	10	31390127	A	G	0.0534008	0.00926735	0.551033	8.08092	8.3e-09	33	FALSE	ZNF438	69261
Rheumatoid Arthritis	RA	rs793102	10	31391564	C	T	-0.0544882	0.00924677	0.530317	8.42022	3.8e-09	33	FALSE	ZNF438	70698
Rheumatoid Arthritis	RA	rs1087056	10	31395761	G	A	-0.0563803	0.00922111	0.52065	9.01323	9.7e-10	33	FALSE	ZNF438	74895
Rheumatoid Arthritis	RA	rs2793103	10	31411113	G	A	-0.0629398	0.00924701	0.446583	11	1e-11	33	FALSE	ZNF438	90247
Rheumatoid Arthritis	RA	rs1538981	10	31411355	C	T	-0.0629398	0.00923493	0.4466	11.0269	9.4e-12	33	TRUE	ZNF438	90489
Rheumatoid Arthritis	RA	rs793108	10	31415106	C	T	-0.058689	0.00932505	0.469667	9.50864	3.1e-10	33	FALSE	ZNF438	94240
Rheumatoid Arthritis	RA	rs10821946	10	63802574	C	T	0.0544882	0.00929091	0.514933	8.34679	4.5e-09	34	FALSE	ARID5B	-141515
Rheumatoid Arthritis	RA	rs10761602	10	63813802	G	T	0.0516432	0.00922944	0.471483	7.65758	2.2e-08	34	FALSE	ARID5B	-152743
Rheumatoid Arthritis	RA	rs725529	10	63814070	A	T	-0.0554347	0.0094074	0.598167	8.42022	3.8e-09	34	FALSE	ARID5B	-153011
Rheumatoid Arthritis	RA	rs7898906	10	63815937	T	C	0.0563803	0.00948699	0.397583	8.55284	2.8e-09	34	FALSE	ARID5B	-154878
Rheumatoid Arthritis	RA	rs10761603	10	63818424	T	G	0.0516432	0.00936518	0.470883	7.45593	3.5e-08	34	FALSE	ARID5B	-157365
Rheumatoid Arthritis	RA	rs10821952	10	63818425	T	A	0.0516432	0.00942012	0.471483	7.37675	4.2e-08	34	FALSE	ARID5B	-157366
Rheumatoid Arthritis	RA	rs10995021	10	63819425	G	A	0.0525925	0.00934113	0.467333	7.74473	1.8e-08	34	FALSE	ARID5B	-158366
Rheumatoid Arthritis	RA	rs10761604	10	63819903	T	C	0.0525925	0.00934113	0.4671	7.74473	1.8e-08	34	FALSE	ARID5B	-158844
Rheumatoid Arthritis	RA	rs4948498	10	63822384	G	A	-0.0573251	0.00953051	0.604667	8.74473	1.8e-09	34	TRUE	ARID5B	-161325
Rheumatoid Arthritis	RA	rs2510066	11	64052447	C	T	0.0523465	0.00938046	0.613467	7.61979	2.4e-08	35	FALSE	GPR137	-14913
Rheumatoid Arthritis	RA	rs887314	11	64053157	T	G	0.0534008	0.0094125	0.6139	7.85387	1.4e-08	35	FALSE	GPR137	-15623
Rheumatoid Arthritis	RA	rs627425	11	64087642	C	T	0.0523465	0.00952565	0.612967	7.40894	3.9e-08	35	FALSE	PRDX5	-2082
Rheumatoid Arthritis	RA	rs646153	11	64089588	C	T	0.0523465	0.00948395	0.612283	7.46852	3.4e-08	35	FALSE	PRDX5	305
Rheumatoid Arthritis	RA	rs694739	11	64097233	A	G	0.0523465	0.00954839	0.609517	7.37675	4.2e-08	35	FALSE	PRDX5	7950
Rheumatoid Arthritis	RA	rs499425	11	64105929	G	A	0.0512933	0.00938386	0.614017	7.33724	4.6e-08	35	FALSE	CCDC88B	1766
Rheumatoid Arthritis	RA	rs479777	11	64107477	T	C	0.0618754	0.00964408	0.656883	9.85387	1.4e-10	35	TRUE	CCDC88B	218
Rheumatoid Arthritis	RA	rs663743	11	64107735	G	A	0.0618754	0.00973826	0.6591	9.67778	2.1e-10	35	FALSE	CCDC88B	-40
Rheumatoid Arthritis	RA	rs516124	11	64128423	G	T	0.0512933	0.00933399	0.600967	7.40894	3.9e-08	35	FALSE	RPS6KA4	-1803
Rheumatoid Arthritis	RA	rs538147	11	64129722	G	A	0.0512933	0.00940316	0.602267	7.3098	4.9e-08	35	FALSE	RPS6KA4	-3102
Rheumatoid Arthritis	RA	rs3132740	11	64133308	C	T	-0.0523465	0.00948395	0.39905	7.46852	3.4e-08	35	FALSE	RPS6KA4	-6688
Rheumatoid Arthritis	RA	rs61886926	11	64133552	C	T	0.0512933	0.00937036	0.602267	7.35655	4.4e-08	35	FALSE	RPS6KA4	-6932
Rheumatoid Arthritis	RA	rs645078	11	64135298	A	C	0.0523465	0.00950125	0.602333	7.4437	3.6e-08	35	FALSE	RPS6KA4	-8678
Rheumatoid Arthritis	RA	rs508168	11	64135435	G	A	0.0523465	0.00950958	0.602333	7.4318	3.7e-08	35	FALSE	RPS6KA4	-8815
Rheumatoid Arthritis	RA	rs1662188	11	64136592	G	T	-0.0523465	0.00947495	0.399017	7.48149	3.3e-08	35	FALSE	RPS6KA4	-9972
Rheumatoid Arthritis	RA	rs11601651	11	64136667	G	A	0.0523465	0.00950958	0.602333	7.4318	3.7e-08	35	FALSE	RPS6KA4	-10047
Rheumatoid Arthritis	RA	rs11606015	11	64136877	C	G	0.0512933	0.00934902	0.602867	7.38722	4.1e-08	35	FALSE	RPS6KA4	-10257
Rheumatoid Arthritis	RA	rs11606081	11	64137875	T	C	0.0512933	0.00934159	0.60235	7.39794	4e-08	35	FALSE	RPS6KA4	-11255
Rheumatoid Arthritis	RA	rs11542299	11	64138805	T	C	0.0523465	0.00948395	0.602033	7.46852	3.4e-08	35	FALSE	RPS6KA4	-12185
Rheumatoid Arthritis	RA	rs17857342	11	64138905	T	G	0.0523465	0.00948395	0.602	7.46852	3.4e-08	35	FALSE	RPS6KA4	-12285
Rheumatoid Arthritis	RA	rs11231770	11	64140625	G	A	0.0523465	0.00951771	0.602283	7.42022	3.8e-08	35	FALSE	RPS6KA4	938
Rheumatoid Arthritis	RA	rs11231771	11	64140642	T	G	0.0523465	0.00951771	0.602283	7.42022	3.8e-08	35	FALSE	RPS6KA4	955
Rheumatoid Arthritis	RA	rs10897487	11	64140704	C	T	0.0523465	0.00946569	0.602283	7.49485	3.2e-08	35	FALSE	RPS6KA4	1017
Rheumatoid Arthritis	RA	rs475032	11	64140737	G	C	-0.0523465	0.00949271	0.399167	7.45593	3.5e-08	35	FALSE	RPS6KA4	1050
Rheumatoid Arthritis	RA	rs10897488	11	64140806	T	C	0.0523465	0.00946569	0.60225	7.49485	3.2e-08	35	FALSE	RPS6KA4	1119
Rheumatoid Arthritis	RA	rs11231772	11	64141771	A	G	0.0523465	0.00951771	0.602233	7.42022	3.8e-08	35	FALSE	RPS6KA4	2084
Rheumatoid Arthritis	RA	rs75374475	11	64448194	T	C	0.0822952	0.0150448	0.890867	7.34679	4.5e-08	36	TRUE	NRXN2	-74548
Rheumatoid Arthritis	RA	rs12226068	11	118587884	G	A	0.071496	0.0127197	0.78178	7.72125	1.9e-08	37	FALSE	DDX6	32150
Rheumatoid Arthritis	RA	rs12223220	11	118587888	A	G	0.071496	0.0127197	0.78178	7.72125	1.9e-08	37	FALSE	DDX6	32146
Rheumatoid Arthritis	RA	rs6589681	11	118606521	C	T	0.065072	0.0112765	0.782733	8.10237	7.9e-09	37	FALSE	DDX6	13513
Rheumatoid Arthritis	RA	rs11217002	11	118607150	C	T	0.065072	0.0112506	0.781867	8.13668	7.3e-09	37	FALSE	DDX6	12884
Rheumatoid Arthritis	RA	rs56267528	11	118607311	C	A	0.065072	0.0112322	0.781867	8.16115	6.9e-09	37	FALSE	DDX6	12723
Rheumatoid Arthritis	RA	rs55894437	11	118607417	C	T	0.065072	0.0112369	0.781867	8.1549	7e-09	37	FALSE	DDX6	12617
Rheumatoid Arthritis	RA	rs77209083	11	118607569	A	G	0.0640053	0.0112565	0.784767	7.88606	1.3e-08	37	FALSE	DDX6	12465
Rheumatoid Arthritis	RA	rs7945144	11	118608716	A	G	0.0640053	0.0112817	0.783167	7.85387	1.4e-08	37	FALSE	DDX6	11318
Rheumatoid Arthritis	RA	rs11217006	11	118609790	G	A	0.0661398	0.0113917	0.78555	8.19382	6.4e-09	37	FALSE	DDX6	10244
Rheumatoid Arthritis	RA	rs11826521	11	118610549	G	T	0.065072	0.0113871	0.7894	7.95861	1.1e-08	37	FALSE	DDX6	9485
Rheumatoid Arthritis	RA	rs6589684	11	118610957	G	A	0.0661398	0.0114306	0.786817	8.14267	7.2e-09	37	FALSE	DDX6	9077
Rheumatoid Arthritis	RA	rs10892279	11	118611781	G	A	0.0661398	0.011426	0.786033	8.14874	7.1e-09	37	FALSE	DDX6	8253
Rheumatoid Arthritis	RA	rs10892280	11	118611817	C	T	0.065072	0.0114697	0.78945	7.85387	1.4e-08	37	FALSE	DDX6	8217
Rheumatoid Arthritis	RA	rs6589685	11	118612197	T	C	0.0661398	0.0113968	0.786267	8.18709	6.5e-09	37	FALSE	DDX6	7837
Rheumatoid Arthritis	RA	rs2155433	11	118612921	G	A	0.065072	0.0114167	0.7884	7.92082	1.2e-08	37	FALSE	DDX6	7113
Rheumatoid Arthritis	RA	rs56758835	11	118615340	G	A	0.0640053	0.0114843	0.792117	7.60206	2.5e-08	37	FALSE	DDX6	4694
Rheumatoid Arthritis	RA	rs11217009	11	118615785	C	T	0.0629398	0.011358	0.792117	7.52288	3e-08	37	FALSE	DDX6	4249
Rheumatoid Arthritis	RA	rs1048024	11	118618776	A	T	0.0640053	0.0114545	0.792117	7.63827	2.3e-08	37	FALSE	DDX6	1258
Rheumatoid Arthritis	RA	rs2077579	11	118619047	T	G	0.0640053	0.0114843	0.792167	7.60206	2.5e-08	37	FALSE	DDX6	987
Rheumatoid Arthritis	RA	rs2004781	11	118619253	C	T	0.0640053	0.0114387	0.792133	7.65758	2.2e-08	37	FALSE	DDX6	781
Rheumatoid Arthritis	RA	rs74676029	11	118628373	C	T	0.0640053	0.0114697	0.792133	7.61979	2.4e-08	37	FALSE	DDX6	-8339
Rheumatoid Arthritis	RA	rs11217019	11	118636343	C	A	0.0629398	0.0113459	0.792	7.5376	2.9e-08	37	FALSE	DDX6	-16309
Rheumatoid Arthritis	RA	rs11217020	11	118639353	G	A	0.0629398	0.0114137	0.79225	7.45593	3.5e-08	37	FALSE	DDX6	-19319
Rheumatoid Arthritis	RA	rs10892286	11	118642085	A	C	0.0629398	0.011358	0.791967	7.52288	3e-08	37	FALSE	DDX6	-22051
Rheumatoid Arthritis	RA	rs10892287	11	118642999	T	C	0.0629398	0.0113459	0.79195	7.5376	2.9e-08	37	FALSE	DDX6	-22965
Rheumatoid Arthritis	RA	rs10892288	11	118644694	A	G	0.0640053	0.0115121	0.792183	7.56864	2.7e-08	37	FALSE	DDX6	-24660
Rheumatoid Arthritis	RA	rs10892289	11	118646003	C	T	0.0640053	0.0114984	0.79205	7.58503	2.6e-08	37	FALSE	DDX6	-25969
Rheumatoid Arthritis	RA	rs56043232	11	118648373	C	T	0.0640053	0.0114843	0.792033	7.60206	2.5e-08	37	FALSE	DDX6	-28339
Rheumatoid Arthritis	RA	rs73003215	11	118649512	G	A	0.0640053	0.0113484	0.788417	7.76955	1.7e-08	37	FALSE	DDX6	-29478
Rheumatoid Arthritis	RA	rs10892290	11	118653503	G	T	0.0640053	0.0115121	0.792083	7.56864	2.7e-08	37	FALSE	DDX6	-33469
Rheumatoid Arthritis	RA	rs10892291	11	118653517	C	T	0.0640053	0.0114984	0.792033	7.58503	2.6e-08	37	FALSE	DDX6	-33483
Rheumatoid Arthritis	RA	rs10892292	11	118655340	G	C	0.0629398	0.0113334	0.791983	7.55284	2.8e-08	37	FALSE	DDX6	-35306
Rheumatoid Arthritis	RA	rs874621	11	118655645	G	A	0.0640053	0.0114843	0.79205	7.60206	2.5e-08	37	FALSE	DDX6	-35611
Rheumatoid Arthritis	RA	rs57494551	11	118661398	C	T	0.065072	0.0115162	0.792383	7.79588	1.6e-08	37	FALSE	DDX6	-41364
Rheumatoid Arthritis	RA	rs10892293	11	118665575	A	T	0.0672087	0.0114376	0.78975	8.37675	4.2e-09	37	FALSE	DDX6	3717
Rheumatoid Arthritis	RA	rs10892294	11	118667357	G	C	0.0672087	0.0113409	0.78915	8.50864	3.1e-09	37	FALSE	DDX6	5499
Rheumatoid Arthritis	RA	rs11217032	11	118669605	T	A	0.0672087	0.0113606	0.78955	8.48149	3.3e-09	37	FALSE	DDX6	7747
Rheumatoid Arthritis	RA	rs11217033	11	118673706	T	C	0.0672087	0.0113509	0.789533	8.49485	3.2e-09	37	FALSE	DDX6	11848
Rheumatoid Arthritis	RA	rs11217036	11	118675772	C	T	0.0682788	0.0114776	0.789583	8.56864	2.7e-09	37	FALSE	DDX6	13914
Rheumatoid Arthritis	RA	rs11217037	11	118677086	G	A	0.0682788	0.011399	0.7896	8.67778	2.1e-09	37	FALSE	DDX6	15228
Rheumatoid Arthritis	RA	rs11217038	11	118677355	G	A	0.0682788	0.0114657	0.78955	8.58503	2.6e-09	37	FALSE	DDX6	15497
Rheumatoid Arthritis	RA	rs28409215	11	118679304	G	A	0.0682788	0.0114273	0.78955	8.63827	2.3e-09	37	FALSE	DDX6	17446
Rheumatoid Arthritis	RA	rs11217040	11	118680648	C	A	0.0704225	0.011449	0.792533	9.11351	7.7e-10	37	FALSE	DDX6	18790
Rheumatoid Arthritis	RA	rs73005423	11	118681079	A	G	0.0682788	0.0113516	0.790233	8.74473	1.8e-09	37	FALSE	DDX6	19221
Rheumatoid Arthritis	RA	rs73005426	11	118681083	A	G	0.0693501	0.0114058	0.78735	8.92082	1.2e-09	37	FALSE	DDX6	19225
Rheumatoid Arthritis	RA	rs7942535	11	118681464	T	C	0.0682788	0.0112963	0.787283	8.82391	1.5e-09	37	FALSE	DDX6	19606
Rheumatoid Arthritis	RA	rs11217041	11	118682350	A	G	0.0682788	0.0112963	0.787383	8.82391	1.5e-09	37	FALSE	DDX6	20492
Rheumatoid Arthritis	RA	rs11217042	11	118682528	G	A	0.0682788	0.0113158	0.787367	8.79588	1.6e-09	37	FALSE	DDX6	20670
Rheumatoid Arthritis	RA	rs76704408	11	118683327	G	T	0.0682788	0.0113342	0.787133	8.76955	1.7e-09	37	FALSE	DDX6	21469
Rheumatoid Arthritis	RA	rs17122453	11	118683564	G	A	0.0682788	0.0113158	0.787383	8.79588	1.6e-09	37	FALSE	DDX6	21706
Rheumatoid Arthritis	RA	rs715412	11	118684610	G	A	0.0682788	0.0114891	0.79025	8.55284	2.8e-09	37	FALSE	DDX6	22752
Rheumatoid Arthritis	RA	rs7123726	11	118694547	T	C	0.0704225	0.0114412	0.79575	9.12494	7.5e-10	37	FALSE	DDX6	32689
Rheumatoid Arthritis	RA	rs11217044	11	118696022	T	C	0.071496	0.0114174	0.790067	9.42022	3.8e-10	37	FALSE	DDX6	34164
Rheumatoid Arthritis	RA	rs11217045	11	118697865	C	A	0.0725707	0.0115813	0.8018	9.4318	3.7e-10	37	FALSE	DDX6	36007
Rheumatoid Arthritis	RA	rs73005502	11	118697906	A	G	0.0725707	0.0115965	0.801783	9.40894	3.9e-10	37	FALSE	DDX6	36048
Rheumatoid Arthritis	RA	rs11217046	11	118698907	G	A	0.0736465	0.0116512	0.802167	9.58503	2.6e-10	37	FALSE	DDX6	37049
Rheumatoid Arthritis	RA	rs79504890	11	118701018	G	A	0.0747235	0.011732	0.8022	9.72125	1.9e-10	37	FALSE	DDX6	39160
Rheumatoid Arthritis	RA	rs75249660	11	118721565	G	A	0.080126	0.0117199	0.80635	11.0915	8.1e-12	37	FALSE	CXCR5	32910
Rheumatoid Arthritis	RA	rs11217058	11	118722149	G	A	0.0790432	0.0128462	0.80368	9.11919	7.6e-10	37	FALSE	CXCR5	32326
Rheumatoid Arthritis	RA	rs11217060	11	118723748	C	T	0.080126	0.0117458	0.80665	11.0458	9e-12	37	FALSE	CXCR5	30727
Rheumatoid Arthritis	RA	rs4936441	11	118725660	C	G	-0.080126	0.0117958	0.193917	10.9586	1.1e-11	37	FALSE	CXCR5	28815
Rheumatoid Arthritis	RA	rs11217066	11	118726753	T	G	0.080126	0.0117958	0.8056	10.9586	1.1e-11	37	FALSE	CXCR5	27722
Rheumatoid Arthritis	RA	rs10892299	11	118726843	C	T	0.080126	0.011772	0.805683	11	1e-11	37	FALSE	CXCR5	27632
Rheumatoid Arthritis	RA	rs10790268	11	118729391	A	G	-0.080126	0.0118742	0.191817	10.8239	1.5e-11	37	FALSE	CXCR5	25084
Rheumatoid Arthritis	RA	rs10790269	11	118729456	C	T	-0.080126	0.0118742	0.191867	10.8239	1.5e-11	37	FALSE	CXCR5	25019
Rheumatoid Arthritis	RA	rs11217074	11	118734000	T	C	0.0822952	0.0118238	0.81025	11.4685	3.4e-12	37	FALSE	CXCR5	20475
Rheumatoid Arthritis	RA	rs7119038	11	118738281	G	A	-0.065072	0.0109601	0.235933	8.5376	2.9e-09	37	FALSE	CXCR5	16194
Rheumatoid Arthritis	RA	rs7119044	11	118738298	G	C	-0.0833816	0.0118412	0.189967	11.7212	1.9e-12	37	FALSE	CXCR5	16177
Rheumatoid Arthritis	RA	rs7122669	11	118739056	A	G	-0.0833816	0.0118153	0.19	11.7696	1.7e-12	37	FALSE	CXCR5	15419
Rheumatoid Arthritis	RA	rs7951740	11	118740418	G	C	-0.0833816	0.0119154	0.18955	11.585	2.6e-12	37	FALSE	CXCR5	14057
Rheumatoid Arthritis	RA	rs4936443	11	118740864	C	T	-0.0844692	0.0119066	0.191483	11.8861	1.3e-12	37	FALSE	CXCR5	13611
Rheumatoid Arthritis	RA	rs4938572	11	118740931	C	T	-0.0844692	0.011868	0.191317	11.9586	1.1e-12	37	FALSE	CXCR5	13544
Rheumatoid Arthritis	RA	rs7117261	11	118741157	T	C	-0.0844692	0.0117839	0.191833	12.1192	7.6e-13	37	TRUE	CXCR5	13318
Rheumatoid Arthritis	RA	rs4938573	11	118741842	C	T	-0.0833816	0.0118533	0.19095	11.699	2e-12	37	FALSE	CXCR5	12633
Rheumatoid Arthritis	RA	rs7125333	11	118742724	T	C	-0.0822952	0.0118568	0.191133	11.4089	3.9e-12	37	FALSE	CXCR5	11751
Rheumatoid Arthritis	RA	rs74541740	11	118742800	G	A	0.0822952	0.0118018	0.809017	11.5086	3.1e-12	37	FALSE	CXCR5	11675
Rheumatoid Arthritis	RA	rs12365699	11	118743286	G	A	0.0790432	0.0124806	0.836117	9.61979	2.4e-10	37	FALSE	CXCR5	11189
Rheumatoid Arthritis	RA	rs4936444	11	118743338	T	C	-0.080126	0.0118742	0.18925	10.8239	1.5e-11	37	FALSE	CXCR5	11137
Rheumatoid Arthritis	RA	rs6421571	11	118743772	T	C	-0.0833816	0.0118757	0.190817	11.6576	2.2e-12	37	FALSE	CXCR5	10703
Rheumatoid Arthritis	RA	rs7117313	11	118744396	C	G	-0.0822952	0.0118568	0.1919	11.4089	3.9e-12	37	FALSE	CXCR5	10079
Rheumatoid Arthritis	RA	rs7481797	11	118745243	A	G	-0.0822952	0.0119703	0.191283	11.2076	6.2e-12	37	FALSE	CXCR5	9232
Rheumatoid Arthritis	RA	rs7481819	11	118745278	C	T	-0.0822952	0.0119621	0.191083	11.2218	6e-12	37	FALSE	CXCR5	9197
Rheumatoid Arthritis	RA	rs10790275	11	118745884	G	C	-0.080126	0.0118378	0.1913	10.8861	1.3e-11	37	FALSE	CXCR5	8591
Rheumatoid Arthritis	RA	rs73013527	11	128496952	C	T	0.0573251	0.00931965	0.49565	9.11351	7.7e-10	38	TRUE	ETS1	39499
Rheumatoid Arthritis	RA	rs4766517	12	111359712	G	C	0.0525925	0.00944813	0.3938	7.58503	2.6e-08	39	FALSE	MYL2	1186
Rheumatoid Arthritis	RA	rs7134763	12	111388910	A	G	0.0506931	0.00926746	0.434967	7.34679	4.5e-08	39	FALSE	MYL2	30384
Rheumatoid Arthritis	RA	rs4766522	12	111393519	T	G	0.0516432	0.00938183	0.435917	7.4318	3.7e-08	39	FALSE	MYL2	34993
Rheumatoid Arthritis	RA	rs2106407	12	111394327	T	C	0.0506931	0.00923229	0.435783	7.39794	4e-08	39	FALSE	MYL2	35801
Rheumatoid Arthritis	RA	rs2106406	12	111394384	G	A	0.0506931	0.00924681	0.4357	7.37675	4.2e-08	39	FALSE	MYL2	35858
Rheumatoid Arthritis	RA	rs12425190	12	111394929	C	A	0.0516432	0.00938183	0.43585	7.4318	3.7e-08	39	FALSE	MYL2	36403
Rheumatoid Arthritis	RA	rs7956143	12	111395150	C	T	0.0506931	0.00921709	0.435833	7.42022	3.8e-08	39	FALSE	MYL2	36624
Rheumatoid Arthritis	RA	rs2339706	12	111396419	G	A	0.0506931	0.00922478	0.435817	7.40894	3.9e-08	39	FALSE	MYL2	37893
Rheumatoid Arthritis	RA	rs4509829	12	111396613	C	T	0.0506931	0.00922478	0.435767	7.40894	3.9e-08	39	FALSE	MYL2	38087
Rheumatoid Arthritis	RA	rs11838131	12	111396958	A	G	0.0516432	0.00936518	0.435783	7.45593	3.5e-08	39	FALSE	MYL2	38432
Rheumatoid Arthritis	RA	rs4766523	12	111399179	A	G	0.0516432	0.00938183	0.435833	7.4318	3.7e-08	39	FALSE	MYL2	40653
Rheumatoid Arthritis	RA	rs4766524	12	111399446	T	C	0.0516432	0.00937361	0.43535	7.4437	3.6e-08	39	FALSE	MYL2	40920
Rheumatoid Arthritis	RA	rs7961663	12	111399771	G	A	0.0516432	0.00931947	0.435867	7.52288	3e-08	39	FALSE	MYL2	41245
Rheumatoid Arthritis	RA	rs199993177	12	111399959	G	GT	0.0506931	0.00921709	0.435833	7.42022	3.8e-08	39	FALSE	MYL2	41433
Rheumatoid Arthritis	RA	rs7961935	12	111400006	G	A	0.0516432	0.00936518	0.436117	7.45593	3.5e-08	39	FALSE	MYL2	41480
Rheumatoid Arthritis	RA	rs7978821	12	111400116	A	G	0.0516432	0.00934765	0.436	7.48149	3.3e-08	39	FALSE	MYL2	41590
Rheumatoid Arthritis	RA	rs4766438	12	111400625	T	C	0.0516432	0.00937361	0.43535	7.4437	3.6e-08	39	FALSE	MYL2	42099
Rheumatoid Arthritis	RA	rs4766439	12	111400836	C	T	0.0506931	0.00921709	0.435333	7.42022	3.8e-08	39	FALSE	MYL2	42310
Rheumatoid Arthritis	RA	rs4766440	12	111401223	C	T	0.0516432	0.00938183	0.434967	7.4318	3.7e-08	39	FALSE	MYL2	42697
Rheumatoid Arthritis	RA	rs4766441	12	111401662	A	G	0.0516432	0.00935654	0.435317	7.46852	3.4e-08	39	FALSE	MYL2	43136
Rheumatoid Arthritis	RA	rs4766442	12	111401693	G	A	0.0516432	0.00939767	0.436	7.40894	3.9e-08	39	FALSE	MYL2	43167
Rheumatoid Arthritis	RA	rs4766443	12	111401798	A	G	0.0506931	0.00922478	0.435333	7.40894	3.9e-08	39	FALSE	MYL2	43272
Rheumatoid Arthritis	RA	rs12815195	12	111402363	T	C	0.0506931	0.00922478	0.435333	7.40894	3.9e-08	39	FALSE	MYL2	43837
Rheumatoid Arthritis	RA	rs4766527	12	111405470	T	G	0.0506931	0.00926746	0.436133	7.34679	4.5e-08	39	FALSE	MYL2	46944
Rheumatoid Arthritis	RA	rs12307294	12	111407459	T	G	0.0506931	0.00927406	0.435317	7.33724	4.6e-08	39	FALSE	MYL2	48933
Rheumatoid Arthritis	RA	rs991817	12	111410537	A	G	0.0516432	0.00939767	0.4311	7.40894	3.9e-08	39	FALSE	MYL2	52011
Rheumatoid Arthritis	RA	rs10849922	12	111412396	A	T	0.0525925	0.00942454	0.432733	7.61979	2.4e-08	39	FALSE	MYL2	53870
Rheumatoid Arthritis	RA	rs11065785	12	111412908	C	T	0.0516432	0.00932914	0.4351	7.50864	3.1e-08	39	FALSE	MYL2	54382
Rheumatoid Arthritis	RA	rs7968960	12	111426615	C	A	0.064851	0.00991039	0.31685	10.2218	6e-11	39	TRUE	CUX2	45213
Rheumatoid Arthritis	RA	rs10849925	12	111495518	A	G	-0.0563803	0.00973598	0.671467	8.1549	7e-09	39	FALSE	CUX2	-23690
Rheumatoid Arthritis	RA	rs4378452	12	111504033	T	C	-0.0554347	0.00979141	0.670717	7.82391	1.5e-08	39	FALSE	CUX2	-32205
Rheumatoid Arthritis	RA	rs10774613	12	111546165	T	C	-0.0544882	0.00932914	0.589833	8.284	5.2e-09	39	FALSE	CUX2	-74337
Rheumatoid Arthritis	RA	rs11065822	12	111600134	G	T	-0.0582689	0.00984107	0.670683	8.49485	3.2e-09	39	FALSE	CUX2	-128306
Rheumatoid Arthritis	RA	rs1265565	12	111715197	C	T	-0.0554347	0.00972585	0.6305	7.92082	1.2e-08	40	FALSE	CUX2	-243369
Rheumatoid Arthritis	RA	rs10774624	12	111833788	G	A	0.0760347	0.00930278	0.441983	15.5229	3e-16	40	FALSE	SH2B3	9964
Rheumatoid Arthritis	RA	rs7310615	12	111865049	C	G	0.079735	0.00929968	0.446583	17	1e-17	40	FALSE	SH2B3	-21297
Rheumatoid Arthritis	RA	rs3184504	12	111884608	T	C	0.079735	0.00931161	0.446267	16.9586	1.1e-17	40	FALSE	SH2B3	-40856
Rheumatoid Arthritis	RA	rs4766578	12	111904371	T	A	0.076961	0.00926707	0.45865	16	1e-16	40	FALSE	ATXN2	-14353
Rheumatoid Arthritis	RA	rs10774625	12	111910219	A	G	0.076961	0.00925314	0.459417	16.0458	9e-17	40	FALSE	ATXN2	-20201
Rheumatoid Arthritis	RA	rs7137828	12	111932800	C	T	0.079735	0.00927195	0.448283	17.0969	8e-18	40	TRUE	ATXN2	-42782
Rheumatoid Arthritis	RA	rs617678	12	111945784	T	C	0.0629398	0.0114807	0.791117	7.37675	4.2e-08	40	FALSE	ATXN2	-55766
Rheumatoid Arthritis	RA	rs678436	12	111949394	T	C	0.0661398	0.0108144	0.739533	9.01773	9.6e-10	40	FALSE	ATXN2	-59376
Rheumatoid Arthritis	RA	rs597808	12	111973358	A	G	0.0788112	0.00924238	0.448567	16.8239	1.5e-17	40	FALSE	ATXN2	-83340
Rheumatoid Arthritis	RA	rs648997	12	111976776	C	T	0.0736465	0.0116401	0.71012	9.60206	2.5e-10	40	FALSE	ATXN2	-86758
Rheumatoid Arthritis	RA	rs629404	12	111982813	T	A	0.065072	0.0108343	0.740433	8.72125	1.9e-09	40	FALSE	ATXN2	-92795
Rheumatoid Arthritis	RA	rs583140	12	111985954	G	A	0.0629398	0.011498	0.79165	7.35655	4.4e-08	40	FALSE	ATXN2	-95936
Rheumatoid Arthritis	RA	rs593226	12	111993886	A	G	0.0661398	0.0107867	0.7398	9.06048	8.7e-10	40	FALSE	ATXN2	-103868
Rheumatoid Arthritis	RA	rs653178	12	112007756	C	T	0.0788112	0.00927868	0.4486	16.699	2e-17	40	FALSE	ATXN2	-117738
Rheumatoid Arthritis	RA	rs11065961	12	112023067	G	A	-0.0661398	0.0107598	0.259867	9.10237	7.9e-10	40	FALSE	ATXN2	-133049
Rheumatoid Arthritis	RA	rs11065967	12	112024384	G	T	-0.0629398	0.0115063	0.215033	7.34679	4.5e-08	40	FALSE	ATXN2	-134366
Rheumatoid Arthritis	RA	rs11065979	12	112059557	C	T	-0.0732505	0.00935266	0.595417	14.3188	4.8e-15	40	FALSE	BRAP	20393
Rheumatoid Arthritis	RA	rs11065987	12	112072424	A	G	-0.0723207	0.00935932	0.605667	13.9586	1.1e-14	40	FALSE	BRAP	7526
Rheumatoid Arthritis	RA	rs11065991	12	112083162	C	T	-0.0723207	0.00942719	0.606083	13.7696	1.7e-14	40	FALSE	BRAP	-3212
Rheumatoid Arthritis	RA	rs601663	12	112123284	A	G	0.0576291	0.0102178	0.697933	7.76955	1.7e-08	40	FALSE	BRAP	-43334
Rheumatoid Arthritis	RA	rs642898	12	112141233	A	G	0.058689	0.0102701	0.698233	7.95861	1.1e-08	40	FALSE	ACAD10	-17376
Rheumatoid Arthritis	RA	rs608848	12	112146964	C	T	0.0576291	0.0102357	0.698917	7.74473	1.8e-08	40	FALSE	ACAD10	-23107
Rheumatoid Arthritis	RA	rs847888	12	112151742	C	A	0.0639133	0.0104358	0.4058	9.04096	9.1e-10	40	FALSE	ACAD10	-27885
Rheumatoid Arthritis	RA	rs11503168	12	112156745	A	C	0.0576291	0.0102689	0.69875	7.69897	2e-08	40	FALSE	ACAD10	-32888
Rheumatoid Arthritis	RA	rs648300	12	112175819	C	G	0.0576291	0.0101578	0.69805	7.85387	1.4e-08	40	FALSE	ACAD10	-51962
Rheumatoid Arthritis	RA	rs4766897	12	112179471	T	C	0.0667236	0.00979447	0.33105	11.0177	9.6e-12	40	FALSE	ACAD10	-55614
Rheumatoid Arthritis	RA	rs7294578	12	112197837	A	C	0.0565704	0.0102295	0.702483	7.49485	3.2e-08	41	FALSE	RP11-162P23.2	-6143
Rheumatoid Arthritis	RA	rs7133964	12	112198021	C	G	0.0565704	0.0102679	0.702817	7.4437	3.6e-08	41	FALSE	RP11-162P23.2	-6327
Rheumatoid Arthritis	RA	rs2013002	12	112200150	T	C	0.07139	0.00936645	0.394217	13.6021	2.5e-14	41	TRUE	RP11-162P23.2	-8456
Rheumatoid Arthritis	RA	rs11066028	12	112245170	A	C	0.0576291	0.0103134	0.706333	7.63827	2.3e-08	41	FALSE	ALDH2	-40479
Rheumatoid Arthritis	RA	rs11513729	12	112273499	C	T	-0.0695261	0.00937415	0.606117	12.9208	1.2e-13	41	FALSE	MAPKAPK5	6283
Rheumatoid Arthritis	RA	rs7137386	12	112283914	T	G	0.0565704	0.0101503	0.70175	7.60206	2.5e-08	41	FALSE	MAPKAPK5	-4132
Rheumatoid Arthritis	RA	rs4346023	12	112285542	T	C	0.0576291	0.0103134	0.701783	7.63827	2.3e-08	41	FALSE	MAPKAPK5	-5760
Rheumatoid Arthritis	RA	rs10849979	12	112286938	T	C	0.0576291	0.0103271	0.7017	7.61979	2.4e-08	41	FALSE	MAPKAPK5	-7156
Rheumatoid Arthritis	RA	rs7300252	12	112430346	C	T	0.0565704	0.0101864	0.701767	7.55284	2.8e-08	41	FALSE	TMEM116	-61260
Rheumatoid Arthritis	RA	rs4767284	12	112440731	G	A	0.0576291	0.0103271	0.701933	7.61979	2.4e-08	41	FALSE	TMEM116	-71645
Rheumatoid Arthritis	RA	rs4767296	12	112463366	T	C	0.0576291	0.0102527	0.701417	7.72125	1.9e-08	42	FALSE	NAA25	1134
Rheumatoid Arthritis	RA	rs17696736	12	112486818	A	G	-0.0685928	0.00935011	0.592217	12.6576	2.2e-13	42	TRUE	NAA25	-22318
Rheumatoid Arthritis	RA	rs7314282	12	112502438	A	G	0.0576291	0.0102178	0.7015	7.76955	1.7e-08	42	FALSE	NAA25	-37938
Rheumatoid Arthritis	RA	rs6489825	12	112515077	A	G	0.0576291	0.0102992	0.701367	7.65758	2.2e-08	42	FALSE	NAA25	-50577
Rheumatoid Arthritis	RA	rs2339973	12	112520883	C	T	0.0576291	0.0102357	0.702133	7.74473	1.8e-08	42	FALSE	NAA25	-56383
Rheumatoid Arthritis	RA	rs4767364	12	112521448	G	A	0.0565704	0.0102295	0.700933	7.49485	3.2e-08	42	FALSE	NAA25	-56948
Rheumatoid Arthritis	RA	rs10774649	12	112539516	A	G	0.0576291	0.0102178	0.701567	7.76955	1.7e-08	42	FALSE	NAA25	-75016
Rheumatoid Arthritis	RA	rs17630235	12	112591686	G	A	-0.0685928	0.00941471	0.609483	12.4949	3.2e-13	42	FALSE	TRAFD1	279
Rheumatoid Arthritis	RA	rs11066188	12	112610714	G	A	-0.0676586	0.00936413	0.60915	12.301	5e-13	42	FALSE	HECTD4	-12722
Rheumatoid Arthritis	RA	rs10161225	12	112648981	T	C	0.0555127	0.0101629	0.700517	7.3279	4.7e-08	42	FALSE	HECTD4	-50989
Rheumatoid Arthritis	RA	rs1005902	12	112667675	T	G	0.0555127	0.0101767	0.700433	7.3098	4.9e-08	42	FALSE	HECTD4	-69683
Rheumatoid Arthritis	RA	rs7966422	12	112682276	A	G	0.0555127	0.0101629	0.700217	7.3279	4.7e-08	42	FALSE	HECTD4	-84284
Rheumatoid Arthritis	RA	rs7953257	12	112684221	A	T	0.0695261	0.00947732	0.3907	12.6576	2.2e-13	42	FALSE	HECTD4	-86229
Rheumatoid Arthritis	RA	rs2285810	12	112699540	T	C	0.0565704	0.0101864	0.700817	7.55284	2.8e-08	42	FALSE	HECTD4	-101548
Rheumatoid Arthritis	RA	rs7977534	12	112717920	T	C	0.0565704	0.0102086	0.700833	7.52288	3e-08	42	FALSE	HECTD4	-119928
Rheumatoid Arthritis	RA	rs10850024	12	112718510	C	A	0.0565704	0.0102086	0.700833	7.52288	3e-08	42	FALSE	HECTD4	-120518
Rheumatoid Arthritis	RA	rs10850031	12	112771063	T	G	0.0565704	0.0101977	0.700167	7.5376	2.9e-08	43	FALSE	HECTD4	-173071
Rheumatoid Arthritis	RA	rs7979545	12	112790648	T	C	0.0565704	0.0102192	0.699383	7.50864	3.1e-08	43	FALSE	HECTD4	-192656
Rheumatoid Arthritis	RA	rs7978523	12	112795744	T	C	0.0565704	0.0102679	0.69975	7.4437	3.6e-08	43	FALSE	HECTD4	-197752
Rheumatoid Arthritis	RA	rs7970939	12	112801608	A	G	0.0565704	0.0102192	0.6994	7.50864	3.1e-08	43	FALSE	HECTD4	-203616
Rheumatoid Arthritis	RA	rs10850034	12	112817521	T	A	-0.0657877	0.0105257	0.60838	9.38722	4.1e-10	43	FALSE	HECTD4	-219529
Rheumatoid Arthritis	RA	rs10850036	12	112835334	T	C	0.0576291	0.0103652	0.7032	7.56864	2.7e-08	43	FALSE	RPL6	7660
Rheumatoid Arthritis	RA	rs11066283	12	112840766	A	G	-0.0685928	0.00943036	0.609783	12.4559	3.5e-13	43	TRUE	RPL6	2228
Rheumatoid Arthritis	RA	rs3759377	12	112848570	A	G	0.058689	0.0104058	0.7038	7.76955	1.7e-08	43	FALSE	RPL6	-5576
Rheumatoid Arthritis	RA	rs11066301	12	112871372	A	G	-0.0676586	0.00936058	0.5957	12.3098	4.9e-13	43	FALSE	PTPN11	-15217
Rheumatoid Arthritis	RA	rs11066309	12	112883476	G	A	-0.0601539	0.0102992	0.60758	8.284	5.2e-09	43	FALSE	PTPN11	-27321
Rheumatoid Arthritis	RA	rs11066320	12	112906415	A	G	0.0676586	0.00936413	0.403367	12.301	5e-13	43	FALSE	PTPN11	-50260
Rheumatoid Arthritis	RA	rs7953150	12	112941571	G	A	0.0576291	0.0102527	0.700283	7.72125	1.9e-08	43	FALSE	PTPN11	-85416
Rheumatoid Arthritis	RA	rs2051801	12	112943197	A	G	0.0576291	0.0102178	0.69975	7.76955	1.7e-08	43	FALSE	PTPN11	-87042
Rheumatoid Arthritis	RA	rs741334	12	112985328	A	G	0.058689	0.0102701	0.69815	7.95861	1.1e-08	43	FALSE	RPH3A	22856
Rheumatoid Arthritis	RA	rs233724	12	113030227	G	A	0.0525925	0.00947014	0.469133	7.55284	2.8e-08	43	FALSE	RPH3A	-22043
Rheumatoid Arthritis	RA	rs76428106	13	28604007	T	C	-0.207827	0.0368484	0.985017	7.76955	1.7e-08	44	TRUE	FLT3	-26596
Rheumatoid Arthritis	RA	rs7330515	13	40233404	T	C	-0.071496	0.00982422	0.335833	12.4685	3.4e-13	45	FALSE	COG6	-3640
Rheumatoid Arthritis	RA	rs7330016	13	40233691	C	T	-0.071496	0.0098295	0.335833	12.4559	3.5e-13	45	FALSE	COG6	-3927
Rheumatoid Arthritis	RA	rs6563737	13	40233966	C	A	-0.071496	0.00983465	0.335833	12.4437	3.6e-13	45	FALSE	COG6	-4202
Rheumatoid Arthritis	RA	rs4598779	13	40235373	C	T	-0.071496	0.00984931	0.336033	12.4089	3.9e-13	45	FALSE	COG6	-5609
Rheumatoid Arthritis	RA	rs4943688	13	40236390	A	G	-0.071496	0.00984931	0.335783	12.4089	3.9e-13	45	FALSE	COG6	-6626
Rheumatoid Arthritis	RA	rs4943689	13	40236505	T	C	-0.071496	0.00984454	0.335817	12.4202	3.8e-13	45	FALSE	COG6	-6741
Rheumatoid Arthritis	RA	rs7999758	13	40236601	G	A	-0.071496	0.00983966	0.335817	12.4318	3.7e-13	45	FALSE	COG6	-6837
Rheumatoid Arthritis	RA	rs4492929	13	40237911	G	A	-0.071496	0.00984931	0.335817	12.4089	3.9e-13	45	FALSE	COG6	-8147
Rheumatoid Arthritis	RA	rs4636783	13	40238162	C	G	-0.071496	0.00984454	0.335817	12.4202	3.8e-13	45	FALSE	COG6	-8398
Rheumatoid Arthritis	RA	rs4566029	13	40238387	T	C	-0.0704225	0.00970142	0.335817	12.4089	3.9e-13	45	FALSE	COG6	-8623
Rheumatoid Arthritis	RA	rs9548871	13	40238481	T	C	-0.0704225	0.00970142	0.335817	12.4089	3.9e-13	45	FALSE	COG6	-8717
Rheumatoid Arthritis	RA	rs9548872	13	40238483	G	A	-0.0704225	0.00970142	0.335817	12.4089	3.9e-13	45	FALSE	COG6	-8719
Rheumatoid Arthritis	RA	rs9548873	13	40238492	C	T	-0.071496	0.00984454	0.335817	12.4202	3.8e-13	45	FALSE	COG6	-8728
Rheumatoid Arthritis	RA	rs4551909	13	40238649	C	T	-0.0704225	0.00970142	0.335817	12.4089	3.9e-13	45	FALSE	COG6	-8885
Rheumatoid Arthritis	RA	rs4275735	13	40238841	A	G	-0.0704225	0.00970142	0.335833	12.4089	3.9e-13	45	FALSE	COG6	-9077
Rheumatoid Arthritis	RA	rs4514547	13	40238899	C	T	-0.0704225	0.00971912	0.335833	12.3665	4.3e-13	45	FALSE	COG6	-9135
Rheumatoid Arthritis	RA	rs4277227	13	40239003	A	T	-0.0704225	0.00971484	0.335833	12.3768	4.2e-13	45	FALSE	COG6	-9239
Rheumatoid Arthritis	RA	rs4569133	13	40239044	T	G	-0.0704225	0.00971047	0.335833	12.3872	4.1e-13	45	FALSE	COG6	-9280
Rheumatoid Arthritis	RA	rs7991151	13	40239139	G	A	-0.0704225	0.00971484	0.33585	12.3768	4.2e-13	45	FALSE	COG6	-9375
Rheumatoid Arthritis	RA	rs7998582	13	40239618	A	G	-0.071496	0.0108436	0.33212	10.3665	4.3e-11	45	FALSE	COG6	-9854
Rheumatoid Arthritis	RA	rs6563738	13	40239764	G	A	-0.071496	0.00983465	0.335867	12.4437	3.6e-13	45	FALSE	COG6	-10000
Rheumatoid Arthritis	RA	rs6563739	13	40239785	G	T	-0.071496	0.0098295	0.335867	12.4559	3.5e-13	45	FALSE	COG6	-10021
Rheumatoid Arthritis	RA	rs6563740	13	40241873	G	T	-0.0704225	0.009706	0.3359	12.3979	4e-13	45	FALSE	COG6	-12109
Rheumatoid Arthritis	RA	rs7325354	13	40242097	C	T	-0.071496	0.0098295	0.335983	12.4559	3.5e-13	45	FALSE	COG6	-12333
Rheumatoid Arthritis	RA	rs4432137	13	40245500	G	A	-0.071496	0.00984454	0.335833	12.4202	3.8e-13	45	FALSE	COG6	-15736
Rheumatoid Arthritis	RA	rs9548876	13	40247374	G	A	-0.0704225	0.00971912	0.335883	12.3665	4.3e-13	45	FALSE	COG6	-17610
Rheumatoid Arthritis	RA	rs9548877	13	40247557	T	C	-0.0704225	0.00973533	0.3358	12.3279	4.7e-13	45	FALSE	COG6	-17793
Rheumatoid Arthritis	RA	rs4485233	13	40251422	A	G	-0.0704225	0.0097233	0.3359	12.3565	4.4e-13	45	FALSE	COG6	-21658
Rheumatoid Arthritis	RA	rs4941940	13	40253901	A	G	-0.0704225	0.00971912	0.335783	12.3665	4.3e-13	45	FALSE	COG6	-24137
Rheumatoid Arthritis	RA	rs4334152	13	40257420	G	A	-0.0704225	0.009706	0.3358	12.3979	4e-13	45	FALSE	COG6	-27656
Rheumatoid Arthritis	RA	rs9532417	13	40258085	G	A	-0.0704225	0.0097233	0.335783	12.3565	4.4e-13	45	FALSE	COG6	-28321
Rheumatoid Arthritis	RA	rs9548881	13	40262760	T	C	-0.0704225	0.00983159	0.336683	12.1024	7.9e-13	45	FALSE	COG6	-32996
Rheumatoid Arthritis	RA	rs9548884	13	40266064	T	A	-0.0704225	0.00983395	0.336783	12.0969	8e-13	45	FALSE	COG6	-36300
Rheumatoid Arthritis	RA	rs9603603	13	40300328	T	G	0.0704225	0.00966017	0.64405	12.5086	3.1e-13	45	FALSE	COG6	-70564
Rheumatoid Arthritis	RA	rs9603605	13	40308307	T	C	0.0736465	0.00976012	0.660283	13.3468	4.5e-14	45	FALSE	COG6	-78543
Rheumatoid Arthritis	RA	rs9603608	13	40318819	A	C	0.0736465	0.00978458	0.6581	13.284	5.2e-14	45	FALSE	COG6	-89055
Rheumatoid Arthritis	RA	rs3000483	13	40319225	T	A	-0.0725707	0.00967121	0.342133	13.2076	6.2e-14	45	FALSE	COG6	-89461
Rheumatoid Arthritis	RA	rs28635831	13	40319954	A	G	0.0736465	0.00977793	0.658517	13.301	5e-14	45	FALSE	COG6	-90190
Rheumatoid Arthritis	RA	rs9943	13	40326282	A	G	0.0747235	0.0106698	0.66128	11.6021	2.5e-12	45	FALSE	COG6	-96518
Rheumatoid Arthritis	RA	rs9603610	13	40330050	G	A	0.05975	0.0108989	0.764867	7.37675	4.2e-08	45	FALSE	COG6	-100286
Rheumatoid Arthritis	RA	rs9603611	13	40330105	G	A	0.05975	0.0109461	0.764833	7.31876	4.8e-08	45	FALSE	COG6	-100341
Rheumatoid Arthritis	RA	rs34394770	13	40333369	T	C	0.0736465	0.00973609	0.6609	13.4089	3.9e-14	45	FALSE	COG6	-103605
Rheumatoid Arthritis	RA	rs9603612	13	40334852	C	G	0.0736465	0.00980021	0.658783	13.2441	5.7e-14	45	FALSE	COG6	-105088
Rheumatoid Arthritis	RA	rs12875311	13	40342557	G	A	0.0736465	0.00971321	0.658783	13.4685	3.4e-14	45	FALSE	COG6	-112793
Rheumatoid Arthritis	RA	rs7319041	13	40345356	G	A	0.0747235	0.00978266	0.659683	13.6576	2.2e-14	45	FALSE	COG6	-115592
Rheumatoid Arthritis	RA	rs7320598	13	40345466	C	T	0.0747235	0.00973056	0.659867	13.7959	1.6e-14	45	TRUE	COG6	-115702
Rheumatoid Arthritis	RA	rs7993214	13	40350912	T	C	-0.0747235	0.00979	0.340617	13.6383	2.3e-14	45	FALSE	COG6	-121148
Rheumatoid Arthritis	RA	rs7986796	13	40351064	G	T	-0.0629398	0.00953573	0.360317	10.3872	4.1e-11	45	FALSE	COG6	-121300
Rheumatoid Arthritis	RA	rs12876235	13	40351094	T	G	0.0747235	0.00978266	0.6599	13.6576	2.2e-14	45	FALSE	COG6	-121330
Rheumatoid Arthritis	RA	rs9532430	13	40351341	A	G	-0.0747235	0.00979705	0.340833	13.6198	2.4e-14	45	FALSE	COG6	-121577
Rheumatoid Arthritis	RA	rs9532433	13	40352671	C	A	-0.0747235	0.00975857	0.341167	13.7212	1.9e-14	45	FALSE	COG6	-122907
Rheumatoid Arthritis	RA	rs9548932	13	40353230	G	T	-0.0747235	0.00978266	0.34085	13.6576	2.2e-14	45	FALSE	COG6	-123466
Rheumatoid Arthritis	RA	rs12872801	13	40354200	C	T	0.0747235	0.00981033	0.660383	13.585	2.6e-14	45	FALSE	COG6	-124436
Rheumatoid Arthritis	RA	rs9532434	13	40355913	T	C	-0.0736465	0.0096979	0.342467	13.5086	3.1e-14	45	FALSE	COG6	-126149
Rheumatoid Arthritis	RA	rs8002731	13	40362229	A	C	0.0747235	0.00974041	0.6581	13.7696	1.7e-14	45	FALSE	COG6	-132465
Rheumatoid Arthritis	RA	rs9603616	13	40368069	C	T	0.0725707	0.00971666	0.661817	13.0915	8.1e-14	45	FALSE	COG6	2267
Rheumatoid Arthritis	RA	rs11618582	13	40368444	A	G	0.0725707	0.00972693	0.661867	13.0655	8.6e-14	45	FALSE	COG6	2642
Rheumatoid Arthritis	RA	rs9594366	13	40368601	C	T	0.0725707	0.00978466	0.662733	12.9208	1.2e-13	45	FALSE	COG6	2799
Rheumatoid Arthritis	RA	rs9603618	13	40371377	C	T	0.071496	0.0104162	0.727217	11.1739	6.7e-12	45	FALSE	COG6	5575
Rheumatoid Arthritis	RA	rs9603619	13	40371679	C	G	0.0704225	0.0103865	0.72695	10.9208	1.2e-11	45	FALSE	COG6	5877
Rheumatoid Arthritis	RA	rs35604654	13	40373370	T	A	0.0704225	0.0103865	0.726933	10.9208	1.2e-11	45	FALSE	COG6	7568
Rheumatoid Arthritis	RA	rs35127064	13	40373373	T	A	0.0704225	0.0103419	0.72695	11.0088	9.8e-12	45	FALSE	COG6	7571
Rheumatoid Arthritis	RA	rs35672635	13	40373375	C	T	0.0704225	0.0103419	0.72695	11.0088	9.8e-12	45	FALSE	COG6	7573
Rheumatoid Arthritis	RA	rs34927174	13	40373478	C	T	0.0704225	0.0103673	0.726833	10.9586	1.1e-11	45	FALSE	COG6	7676
Rheumatoid Arthritis	RA	rs12857806	13	40373540	A	G	0.0704225	0.0103464	0.7269	11	1e-11	45	FALSE	COG6	7738
Rheumatoid Arthritis	RA	rs9603621	13	40377353	T	A	0.0704225	0.0104208	0.726767	10.8539	1.4e-11	45	FALSE	COG6	11551
Rheumatoid Arthritis	RA	rs11617586	13	40377786	G	T	0.0704225	0.0104208	0.7268	10.8539	1.4e-11	45	FALSE	COG6	11984
Rheumatoid Arthritis	RA	rs9603626	13	40380244	A	G	0.0704225	0.0104042	0.726317	10.8861	1.3e-11	45	FALSE	COG6	14442
Rheumatoid Arthritis	RA	rs9594367	13	40380577	A	C	0.0704225	0.0104042	0.726317	10.8861	1.3e-11	45	FALSE	COG6	14775
Rheumatoid Arthritis	RA	rs4943700	13	40381022	T	C	-0.0704225	0.0104042	0.273667	10.8861	1.3e-11	45	FALSE	COG6	15220
Rheumatoid Arthritis	RA	rs9594368	13	40382012	G	A	0.0704225	0.0103464	0.727217	11	1e-11	45	FALSE	COG6	16210
Rheumatoid Arthritis	RA	rs7988955	13	40383510	T	G	0.0640053	0.0103764	0.723717	9.16115	6.9e-10	45	FALSE	COG6	17708
Rheumatoid Arthritis	RA	rs9603627	13	40384085	T	A	0.0682788	0.0106235	0.748317	9.88606	1.3e-10	45	FALSE	COG6	18283
Rheumatoid Arthritis	RA	rs4941942	13	40384943	C	G	0.071496	0.0116637	0.7447	9.05552	8.8e-10	45	FALSE	COG6	19141
Rheumatoid Arthritis	RA	rs9323612	14	75968608	A	G	-0.0544882	0.00973788	0.6638	7.65758	2.2e-08	46	TRUE	BATF	20160
Rheumatoid Arthritis	RA	rs72699855	14	93105953	G	C	0.071496	0.0125739	0.833933	7.88606	1.3e-08	47	FALSE	RIN3	-125835
Rheumatoid Arthritis	RA	rs1075472	14	93108131	A	G	0.0704225	0.0124387	0.835467	7.82391	1.5e-08	47	FALSE	RIN3	-128013
Rheumatoid Arthritis	RA	rs11624512	14	93111120	C	T	0.071496	0.012602	0.834333	7.85387	1.4e-08	47	FALSE	RIN3	-131002
Rheumatoid Arthritis	RA	rs398043971	14	93112310	AG	A	0.076881	0.01372	0.83152	7.67778	2.1e-08	47	FALSE	RIN3	-132192
Rheumatoid Arthritis	RA	rs112560164	14	93112924	G	A	0.071496	0.012602	0.834417	7.85387	1.4e-08	47	FALSE	RIN3	-132806
Rheumatoid Arthritis	RA	rs72699866	14	93114787	G	A	0.071496	0.0125739	0.8348	7.88606	1.3e-08	47	FALSE	RIN3	-134669
Rheumatoid Arthritis	RA	rs754388	14	93115410	G	C	-0.071496	0.0126283	0.165417	7.82391	1.5e-08	47	FALSE	RIN3	-135292
Rheumatoid Arthritis	RA	rs72699870	14	93116351	T	C	0.071496	0.0123143	0.826333	8.19382	6.4e-09	47	FALSE	RIN3	-136233
Rheumatoid Arthritis	RA	rs117068593	14	93118229	C	T	0.0758017	0.0126207	0.837517	8.72125	1.9e-09	47	TRUE	RIN3	-138111
Rheumatoid Arthritis	RA	rs8032939	15	38834033	T	C	-0.0676586	0.0117115	0.751083	8.11919	7.6e-09	48	TRUE	RASGRP1	-53729
Rheumatoid Arthritis	RA	rs72727387	15	38843476	G	A	-0.0573251	0.0104565	0.7407	7.37675	4.2e-08	48	FALSE	RASGRP1	-63172
Rheumatoid Arthritis	RA	rs72727388	15	38843694	T	C	-0.0573251	0.0104484	0.7407	7.38722	4.1e-08	48	FALSE	RASGRP1	-63390
Rheumatoid Arthritis	RA	rs35231578	15	69964858	C	A	0.0866478	0.015547	0.8993	7.60206	2.5e-08	49	FALSE	NA	NA
Rheumatoid Arthritis	RA	rs7168328	15	69965227	A	G	0.0833816	0.0152094	0.8928	7.37675	4.2e-08	49	FALSE	NA	NA
Rheumatoid Arthritis	RA	rs7168787	15	69965230	G	T	0.0833816	0.0152543	0.8928	7.33724	4.6e-08	49	FALSE	NA	NA
Rheumatoid Arthritis	RA	rs7168824	15	69965300	G	A	0.0833816	0.0151207	0.892767	7.45593	3.5e-08	49	FALSE	NA	NA
Rheumatoid Arthritis	RA	rs9920211	15	69968045	A	G	-0.0563803	0.0101634	0.711333	7.5376	2.9e-08	49	FALSE	NA	NA
Rheumatoid Arthritis	RA	rs11852964	15	69972912	T	C	-0.0657877	0.0112032	0.78875	8.36653	4.3e-09	49	FALSE	NA	NA
Rheumatoid Arthritis	RA	rs8035737	15	69975084	C	T	-0.0640053	0.00945616	0.428333	10.8861	1.3e-11	49	FALSE	NA	NA
Rheumatoid Arthritis	RA	rs35187679	15	69982695	A	G	0.0943107	0.0160605	0.9061	8.36653	4.3e-09	49	FALSE	NA	NA
Rheumatoid Arthritis	RA	rs1365169	15	69983865	A	G	0.0943107	0.0161898	0.906617	8.24413	5.7e-09	49	FALSE	NA	NA
Rheumatoid Arthritis	RA	rs16953656	15	69984462	C	T	-0.0601539	0.0105265	0.745317	7.95861	1.1e-08	49	FALSE	NA	NA
Rheumatoid Arthritis	RA	rs12899564	15	69985284	C	G	0.100926	0.0163619	0.91015	9.16115	6.9e-10	49	FALSE	NA	NA
Rheumatoid Arthritis	RA	rs8043362	15	69985510	G	A	-0.0601539	0.0104607	0.74535	8.05061	8.9e-09	49	FALSE	NA	NA
Rheumatoid Arthritis	RA	rs72744000	15	69986601	A	G	-0.0676586	0.0109476	0.779733	9.19382	6.4e-10	49	FALSE	NA	NA
Rheumatoid Arthritis	RA	rs61999998	15	69987960	G	T	-0.0685928	0.011061	0.7803	9.25181	5.6e-10	49	FALSE	NA	NA
Rheumatoid Arthritis	RA	rs61999999	15	69987961	A	T	-0.0685928	0.011061	0.7803	9.25181	5.6e-10	49	FALSE	NA	NA
Rheumatoid Arthritis	RA	rs35268763	15	69988737	T	A	0.0954102	0.0161277	0.90655	8.48149	3.3e-09	49	FALSE	NA	NA
Rheumatoid Arthritis	RA	rs71404228	15	69988813	T	A	0.0943107	0.01612	0.906833	8.3098	4.9e-09	49	FALSE	NA	NA
Rheumatoid Arthritis	RA	rs35685961	15	69989239	G	A	0.0954102	0.0160851	0.906783	8.52288	3e-09	49	FALSE	NA	NA
Rheumatoid Arthritis	RA	rs919053	15	69990787	A	G	-0.0639133	0.0102664	0.727833	9.31876	4.8e-10	49	FALSE	NA	NA
Rheumatoid Arthritis	RA	rs8026898	15	69991417	G	A	-0.0639133	0.0102821	0.728483	9.29243	5.1e-10	49	FALSE	NA	NA
Rheumatoid Arthritis	RA	rs35281701	15	69992054	C	T	0.100926	0.0163913	0.91075	9.13077	7.4e-10	49	FALSE	NA	NA
Rheumatoid Arthritis	RA	rs11632745	15	69992647	T	C	-0.0725707	0.00925629	0.484317	14.3468	4.5e-15	49	FALSE	NA	NA
Rheumatoid Arthritis	RA	rs55810998	15	69992819	T	C	-0.0695261	0.0109424	0.780283	9.67778	2.1e-10	49	FALSE	NA	NA
Rheumatoid Arthritis	RA	rs17374222	15	69995344	C	A	-0.071496	0.00927818	0.49185	13.8861	1.3e-14	49	FALSE	NA	NA
Rheumatoid Arthritis	RA	rs11855390	15	69997031	C	G	-0.0685928	0.0110403	0.779483	9.284	5.2e-10	49	FALSE	NA	NA
Rheumatoid Arthritis	RA	rs12917282	15	69997327	G	A	0.100926	0.0164399	0.91075	9.08092	8.3e-10	49	FALSE	NA	NA
Rheumatoid Arthritis	RA	rs7181071	15	69997342	C	T	0.100926	0.0163739	0.909333	9.14874	7.1e-10	49	FALSE	NA	NA
Rheumatoid Arthritis	RA	rs71404229	15	70002079	G	A	0.0976128	0.016374	0.910433	8.60206	2.5e-09	49	FALSE	NA	NA
Rheumatoid Arthritis	RA	rs71404230	15	70002283	G	A	0.0976128	0.016374	0.910433	8.60206	2.5e-09	49	FALSE	NA	NA
Rheumatoid Arthritis	RA	rs71404231	15	70002773	T	C	0.0976128	0.016374	0.910433	8.60206	2.5e-09	49	FALSE	NA	NA
Rheumatoid Arthritis	RA	rs71404232	15	70003375	A	G	0.0976128	0.0163916	0.910183	8.58503	2.6e-09	49	FALSE	NA	NA
Rheumatoid Arthritis	RA	rs4777183	15	70004775	C	T	-0.0725707	0.0092967	0.4922	14.2291	5.9e-15	49	FALSE	NA	NA
Rheumatoid Arthritis	RA	rs71404233	15	70006857	A	G	0.098716	0.0163867	0.910117	8.76955	1.7e-09	49	FALSE	NA	NA
Rheumatoid Arthritis	RA	rs11854060	15	70007777	G	A	-0.0695261	0.0109547	0.7811	9.65758	2.2e-10	49	FALSE	NA	NA
Rheumatoid Arthritis	RA	rs71404234	15	70008789	G	A	0.100926	0.016599	0.91185	8.92082	1.2e-09	49	FALSE	NA	NA
Rheumatoid Arthritis	RA	rs34092297	15	70010472	A	G	0.100926	0.0164839	0.91155	9.03621	9.2e-10	49	FALSE	NA	NA
Rheumatoid Arthritis	RA	rs7170107	15	70010647	C	T	-0.0629748	0.0103792	0.736767	8.88606	1.3e-09	49	FALSE	NA	NA
Rheumatoid Arthritis	RA	rs35514484	15	70011819	T	A	0.102033	0.016588	0.911567	9.11351	7.7e-10	49	FALSE	NA	NA
Rheumatoid Arthritis	RA	rs71393457	15	70011941	T	C	0.102033	0.016571	0.911567	9.13077	7.4e-10	49	FALSE	NA	NA
Rheumatoid Arthritis	RA	rs71393458	15	70012293	C	G	0.102033	0.0166253	0.911783	9.07572	8.4e-10	49	FALSE	NA	NA
Rheumatoid Arthritis	RA	rs36016482	15	70017118	C	T	0.102033	0.0166202	0.911833	9.08092	8.3e-10	49	FALSE	NA	NA
Rheumatoid Arthritis	RA	rs71393459	15	70019710	C	A	0.103141	0.0164008	0.910083	9.49485	3.2e-10	49	FALSE	NA	NA
Rheumatoid Arthritis	RA	rs71393460	15	70019715	A	C	0.103141	0.0164487	0.910083	9.4437	3.6e-10	49	FALSE	NA	NA
Rheumatoid Arthritis	RA	rs7162669	15	70022164	G	C	0.103141	0.0164599	0.909583	9.4318	3.7e-10	49	FALSE	NA	NA
Rheumatoid Arthritis	RA	rs71393462	15	70022499	T	C	0.102033	0.0163147	0.909883	9.39794	4e-10	49	FALSE	NA	NA
Rheumatoid Arthritis	RA	rs35849592	15	70024531	C	G	0.113169	0.0175387	0.9047	9.95861	1.1e-10	49	FALSE	NA	NA
Rheumatoid Arthritis	RA	rs35817322	15	70024614	G	A	0.103141	0.0164708	0.910133	9.42022	3.8e-10	49	FALSE	NA	NA
Rheumatoid Arthritis	RA	rs12898340	15	70024746	T	C	0.103141	0.0164133	0.909883	9.48149	3.3e-10	49	FALSE	NA	NA
Rheumatoid Arthritis	RA	rs35945528	15	70025834	T	C	0.100926	0.0163432	0.9098	9.18046	6.6e-10	49	FALSE	NA	NA
Rheumatoid Arthritis	RA	rs35025671	15	70026412	A	T	0.102033	0.0164681	0.9099	9.23657	5.8e-10	49	FALSE	NA	NA
Rheumatoid Arthritis	RA	rs35258616	15	70026514	C	T	0.10425	0.0165508	0.91065	9.52288	3e-10	49	FALSE	NA	NA
Rheumatoid Arthritis	RA	rs76977261	15	70027551	T	G	0.102033	0.0164305	0.90985	9.27572	5.3e-10	49	FALSE	NA	NA
Rheumatoid Arthritis	RA	rs36124936	15	70027568	C	T	0.10425	0.0164259	0.9107	9.65758	2.2e-10	49	FALSE	NA	NA
Rheumatoid Arthritis	RA	rs71393463	15	70028538	A	G	0.100926	0.0163238	0.909767	9.20066	6.3e-10	49	FALSE	NA	NA
Rheumatoid Arthritis	RA	rs34884651	15	70029649	A	G	0.100926	0.016455	0.9097	9.0655	8.6e-10	49	FALSE	NA	NA
Rheumatoid Arthritis	RA	rs71393464	15	70029990	T	C	0.100926	0.0163104	0.90975	9.21467	6.1e-10	49	FALSE	NA	NA
Rheumatoid Arthritis	RA	rs12912487	15	70032794	G	A	0.100926	0.0164839	0.9101	9.03621	9.2e-10	49	FALSE	NA	NA
Rheumatoid Arthritis	RA	rs34025077	15	70033578	A	G	0.100926	0.0163619	0.910017	9.16115	6.9e-10	49	FALSE	NA	NA
Rheumatoid Arthritis	RA	rs36052700	15	70033664	C	T	0.100926	0.0164025	0.91005	9.11919	7.6e-10	49	FALSE	NA	NA
Rheumatoid Arthritis	RA	rs71393465	15	70033909	A	G	0.102033	0.0164305	0.909517	9.27572	5.3e-10	49	FALSE	NA	NA
Rheumatoid Arthritis	RA	rs16953685	15	70034088	A	C	0.102033	0.0163808	0.90945	9.3279	4.7e-10	49	FALSE	NA	NA
Rheumatoid Arthritis	RA	rs71393466	15	70034953	A	G	0.0998203	0.0163796	0.909867	8.95861	1.1e-09	49	FALSE	NA	NA
Rheumatoid Arthritis	RA	rs71393467	15	70034999	A	G	0.102033	0.0164961	0.910017	9.20761	6.2e-10	49	FALSE	NA	NA
Rheumatoid Arthritis	RA	rs11072114	15	70035405	T	C	-0.0725707	0.00923514	0.5276	14.4089	3.9e-15	49	FALSE	NA	NA
Rheumatoid Arthritis	RA	rs11072115	15	70035415	G	T	-0.07139	0.00921664	0.526667	14.0223	9.5e-15	49	FALSE	NA	NA
Rheumatoid Arthritis	RA	rs11856981	15	70035546	T	G	-0.0640053	0.00927977	0.481	11.2757	5.3e-12	49	FALSE	NA	NA
Rheumatoid Arthritis	RA	rs1365172	15	70036273	G	A	-0.0667236	0.0107692	0.76635	9.23657	5.8e-10	49	FALSE	NA	NA
Rheumatoid Arthritis	RA	rs11854396	15	70036589	G	A	-0.0723207	0.0091916	0.527267	14.4437	3.6e-15	49	FALSE	NA	NA
Rheumatoid Arthritis	RA	rs34549281	15	70037161	A	G	0.100926	0.0163739	0.909883	9.14874	7.1e-10	49	FALSE	NA	NA
Rheumatoid Arthritis	RA	rs71393468	15	70038067	T	C	0.100926	0.0163104	0.909733	9.21467	6.1e-10	49	FALSE	NA	NA
Rheumatoid Arthritis	RA	rs34088262	15	70038829	A	T	0.100926	0.0164081	0.910033	9.11351	7.7e-10	49	FALSE	NA	NA
Rheumatoid Arthritis	RA	rs2117234	15	70039200	C	T	-0.0732505	0.00926747	0.529283	14.5686	2.7e-15	49	TRUE	NA	NA
Rheumatoid Arthritis	RA	rs71393469	15	70039344	C	A	0.100926	0.0164135	0.910033	9.10791	7.8e-10	49	FALSE	NA	NA
Rheumatoid Arthritis	RA	rs4777188	15	70039668	G	C	-0.0723207	0.00918326	0.52895	14.4685	3.4e-15	49	FALSE	NA	NA
Rheumatoid Arthritis	RA	rs7176072	15	70040155	G	A	-0.0657877	0.0107418	0.764717	9.04096	9.1e-10	49	FALSE	NA	NA
Rheumatoid Arthritis	RA	rs12902958	15	70040254	G	A	0.100926	0.0164295	0.9098	9.09151	8.1e-10	49	FALSE	NA	NA
Rheumatoid Arthritis	RA	rs71393470	15	70040990	G	A	0.100926	0.0164399	0.91005	9.08092	8.3e-10	49	FALSE	NA	NA
Rheumatoid Arthritis	RA	rs79224019	15	70041173	A	G	0.100926	0.0164648	0.91005	9.05552	8.8e-10	49	FALSE	NA	NA
Rheumatoid Arthritis	RA	rs7177657	15	70041693	T	C	0.100926	0.0164135	0.9096	9.10791	7.8e-10	49	FALSE	NA	NA
Rheumatoid Arthritis	RA	rs7182742	15	70042888	A	T	-0.0723207	0.00922108	0.526183	14.3565	4.4e-15	49	FALSE	NA	NA
Rheumatoid Arthritis	RA	rs4777189	15	70043383	G	A	-0.0723207	0.00927687	0.528633	14.1938	6.4e-15	49	FALSE	NA	NA
Rheumatoid Arthritis	RA	rs77472938	15	70043522	A	G	0.100926	0.0164792	0.909983	9.04096	9.1e-10	49	FALSE	NA	NA
Rheumatoid Arthritis	RA	rs77529862	15	70043678	C	A	0.100926	0.0164135	0.909933	9.10791	7.8e-10	49	FALSE	NA	NA
Rheumatoid Arthritis	RA	rs4777191	15	70043683	T	G	-0.0725707	0.00928618	0.527383	14.2596	5.5e-15	49	FALSE	NA	NA
Rheumatoid Arthritis	RA	rs11636401	15	70044227	G	A	-0.0725707	0.00924955	0.528117	14.3665	4.3e-15	49	FALSE	NA	NA
Rheumatoid Arthritis	RA	rs11636337	15	70044354	A	G	-0.0657877	0.0117042	0.75998	7.72125	1.9e-08	49	FALSE	NA	NA
Rheumatoid Arthritis	RA	rs35727581	15	70044548	A	G	0.0998203	0.0163214	0.909967	9.01773	9.6e-10	49	FALSE	NA	NA
Rheumatoid Arthritis	RA	rs36026953	15	70046417	G	A	0.100926	0.0165066	0.91035	9.01323	9.7e-10	49	FALSE	NA	NA
Rheumatoid Arthritis	RA	rs10152590	15	70048116	A	T	0.0976128	0.0164251	0.910283	8.55284	2.8e-09	49	FALSE	NA	NA
Rheumatoid Arthritis	RA	rs10152591	15	70048157	A	C	0.0976128	0.0163557	0.909967	8.61979	2.4e-09	49	FALSE	NA	NA
Rheumatoid Arthritis	RA	rs6494825	15	70048984	A	G	0.0582689	0.00940047	0.438083	9.24413	5.7e-10	49	FALSE	NA	NA
Rheumatoid Arthritis	RA	rs11642449	16	28896015	C	T	-0.0535408	0.00949296	0.632717	7.76955	1.7e-08	50	FALSE	ATP2A1	-6289
Rheumatoid Arthritis	RA	rs8056890	16	28897452	G	A	-0.0535408	0.00947544	0.631333	7.79588	1.6e-08	50	FALSE	ATP2A1	-7726
Rheumatoid Arthritis	RA	rs9931989	16	28906084	G	C	0.0525925	0.00944813	0.367067	7.58503	2.6e-08	50	FALSE	ATP2A1	-16358
Rheumatoid Arthritis	RA	rs7189927	16	28913787	T	C	0.0535408	0.0096067	0.365633	7.60206	2.5e-08	50	FALSE	ATP2A1	-24061
Rheumatoid Arthritis	RA	rs8046545	16	28915217	G	A	0.0535408	0.00959447	0.3656	7.61979	2.4e-08	50	FALSE	ATP2A1	-25491
Rheumatoid Arthritis	RA	rs7188071	16	28917644	T	C	0.0525925	0.00948061	0.366083	7.5376	2.9e-08	50	FALSE	RABEP2	-1902
Rheumatoid Arthritis	RA	rs7206214	16	28919341	A	G	0.0525925	0.00945932	0.364917	7.56864	2.7e-08	50	FALSE	RABEP2	-3599
Rheumatoid Arthritis	RA	rs7184597	16	28921809	T	C	0.0554347	0.00962704	0.346967	8.07058	8.5e-09	50	FALSE	RABEP2	-6067
Rheumatoid Arthritis	RA	rs11646653	16	28922149	C	T	0.0554347	0.00958436	0.348267	8.13668	7.3e-09	50	FALSE	RABEP2	-6407
Rheumatoid Arthritis	RA	rs9708958	16	28922743	A	G	0.0554347	0.00960644	0.34705	8.10237	7.9e-09	50	FALSE	RABEP2	-7001
Rheumatoid Arthritis	RA	rs3924376	16	28925978	T	C	0.0563803	0.00961952	0.346533	8.33724	4.6e-09	50	FALSE	RABEP2	-10236
Rheumatoid Arthritis	RA	rs12919058	16	28927818	C	A	0.0573251	0.00957032	0.357	8.67778	2.1e-09	50	TRUE	RABEP2	-12076
Rheumatoid Arthritis	RA	rs6565293	16	28933248	C	T	0.0573251	0.00967314	0.346333	8.50864	3.1e-09	50	FALSE	RABEP2	-17506
Rheumatoid Arthritis	RA	rs7185232	16	28933468	C	T	0.0563803	0.00958832	0.347733	8.38722	4.1e-09	50	FALSE	RABEP2	-17726
Rheumatoid Arthritis	RA	rs4072402	16	28937259	T	C	0.0563803	0.00961952	0.347617	8.33724	4.6e-09	50	FALSE	RABEP2	-21517
Rheumatoid Arthritis	RA	rs2904880	16	28944396	C	G	0.0535408	0.00968165	0.334417	7.49485	3.2e-08	50	FALSE	RABEP2	-28654
Rheumatoid Arthritis	RA	rs11639897	16	28952638	T	C	0.0535408	0.00976624	0.332633	7.37675	4.2e-08	50	FALSE	CD19	1971
Rheumatoid Arthritis	RA	rs11643297	16	28973268	A	G	0.0554347	0.00979141	0.326467	7.82391	1.5e-08	50	FALSE	NFATC2IP	-11140
Rheumatoid Arthritis	RA	rs7500321	16	28977020	G	A	0.0554347	0.009771	0.326583	7.85387	1.4e-08	50	FALSE	NFATC2IP	-14892
Rheumatoid Arthritis	RA	rs7192056	16	28981511	G	C	0.0554347	0.00982876	0.326383	7.76955	1.7e-08	50	FALSE	NFATC2IP	3093
Rheumatoid Arthritis	RA	rs11645306	16	28983936	G	C	0.0554347	0.0098623	0.325983	7.72125	1.9e-08	50	FALSE	SPNS1	1606
Rheumatoid Arthritis	RA	rs8045689	16	28988269	C	T	0.0554347	0.009771	0.3263	7.85387	1.4e-08	50	FALSE	SPNS1	-2727
Rheumatoid Arthritis	RA	rs7187575	16	28990101	C	T	0.0554347	0.00981062	0.326183	7.79588	1.6e-08	50	FALSE	SPNS1	-4559
Rheumatoid Arthritis	RA	rs6565300	16	28993049	A	C	0.0554347	0.00984596	0.326067	7.74473	1.8e-08	50	FALSE	SPNS1	-7507
Rheumatoid Arthritis	RA	rs7140	16	28995757	C	A	0.0554347	0.00979141	0.3264	7.82391	1.5e-08	50	FALSE	SPNS1	-10215
Rheumatoid Arthritis	RA	rs9308364	16	86003446	T	C	-0.0525925	0.00922719	0.5408	7.92082	1.2e-08	51	FALSE	IRF8	47231
Rheumatoid Arthritis	RA	rs4843328	16	86004220	C	G	-0.0535408	0.00936921	0.5634	7.95861	1.1e-08	51	FALSE	IRF8	48005
Rheumatoid Arthritis	RA	rs4843329	16	86004239	C	T	-0.0535408	0.00927823	0.563567	8.10237	7.9e-09	51	FALSE	IRF8	48024
Rheumatoid Arthritis	RA	rs68143182	16	86005838	C	T	-0.0695261	0.011038	0.77625	9.52288	3e-10	51	FALSE	IRF8	49623
Rheumatoid Arthritis	RA	rs72807051	16	86005933	C	G	-0.0695261	0.0110469	0.777883	9.50864	3.1e-10	51	FALSE	IRF8	49718
Rheumatoid Arthritis	RA	rs4843330	16	86005964	T	G	-0.0535408	0.00921751	0.564667	8.20066	6.3e-09	51	FALSE	IRF8	49749
Rheumatoid Arthritis	RA	rs9941286	16	86007630	A	G	-0.0704585	0.0123914	0.77908	7.88606	1.3e-08	51	FALSE	IRF8	51415
Rheumatoid Arthritis	RA	rs1474176	16	86008814	A	G	-0.0535408	0.00926057	0.5454	8.13077	7.4e-09	51	FALSE	IRF8	52599
Rheumatoid Arthritis	RA	rs12232384	16	86009760	C	A	-0.0695261	0.0110954	0.776867	9.4318	3.7e-10	51	FALSE	IRF8	53545
Rheumatoid Arthritis	RA	rs13333054	16	86011033	C	T	-0.07139	0.0110639	0.775917	9.95861	1.1e-10	51	TRUE	IRF8	54818
Rheumatoid Arthritis	RA	rs9933582	16	86016026	T	G	-0.0704585	0.0120215	0.76898	8.33724	4.6e-09	51	FALSE	IRF8	59811
Rheumatoid Arthritis	RA	rs9939427	16	86016091	G	A	-0.0704585	0.0110328	0.775417	9.76955	1.7e-10	51	FALSE	IRF8	59876
Rheumatoid Arthritis	RA	rs9927316	16	86016401	C	G	-0.0676586	0.0109996	0.770733	9.11351	7.7e-10	51	FALSE	IRF8	60186
Rheumatoid Arthritis	RA	rs13330176	16	86019087	T	A	-0.0667236	0.0110187	0.771567	8.85387	1.4e-09	51	FALSE	IRF8	62872
Rheumatoid Arthritis	RA	rs144778381	19	10299061	C	G	0.167236	0.027989	0.967617	8.63827	2.3e-09	52	FALSE	DNMT1	-55040
Rheumatoid Arthritis	RA	rs75407602	19	10397230	C	T	0.200893	0.0239401	0.956	16.3188	4.8e-17	52	FALSE	ICAM1	-15719
Rheumatoid Arthritis	RA	rs74956615	19	10427721	T	A	0.211956	0.0226117	0.952117	20.1549	7e-21	52	FALSE	RAVER1	-833
Rheumatoid Arthritis	RA	rs61451658	19	10451920	C	T	-0.0610951	0.00979776	0.669933	9.34679	4.5e-10	52	FALSE	ICAM3	1421
Rheumatoid Arthritis	RA	rs28378712	19	10457472	T	G	-0.0620354	0.00979514	0.6701	9.61979	2.4e-10	52	FALSE	TYK2	3737
Rheumatoid Arthritis	RA	rs35251378	19	10459969	G	A	0.0899247	0.0103834	0.723783	17.3279	4.7e-18	52	FALSE	TYK2	1240
Rheumatoid Arthritis	RA	rs11085725	19	10462513	C	T	0.0899247	0.0104342	0.723933	17.1675	6.8e-18	52	FALSE	TYK2	-1304
Rheumatoid Arthritis	RA	rs34536443	19	10463118	G	C	0.28369	0.025232	0.959733	28.6021	2.5e-29	52	TRUE	TYK2	-1909
Rheumatoid Arthritis	RA	rs280497	19	10464687	A	G	0.0565704	0.00923681	0.476133	9.04096	9.1e-10	52	FALSE	TYK2	-3478
Rheumatoid Arthritis	RA	rs11085727	19	10466123	C	T	0.0899247	0.0103713	0.7239	17.3665	4.3e-18	52	FALSE	TYK2	-4914
Rheumatoid Arthritis	RA	rs12720356	19	10469975	A	C	0.105361	0.0168773	0.918267	9.36653	4.3e-10	52	FALSE	TYK2	-8766
Rheumatoid Arthritis	RA	rs280519	19	10472933	A	G	0.0544562	0.00925466	0.484383	8.39794	4e-09	52	FALSE	TYK2	-11724
Rheumatoid Arthritis	RA	rs91755	19	10473570	T	G	0.0512933	0.00925632	0.487367	7.52288	3e-08	52	FALSE	TYK2	-12361
Rheumatoid Arthritis	RA	rs2304256	19	10475652	C	A	0.0866478	0.0103786	0.728267	16.1612	6.9e-17	52	FALSE	TYK2	-14443
Rheumatoid Arthritis	RA	rs34725611	19	10477067	A	G	0.0844692	0.0103936	0.7265	15.3565	4.4e-16	52	FALSE	TYK2	-15858
Rheumatoid Arthritis	RA	rs280525	19	10481511	G	A	0.0535408	0.00931375	0.4828	8.04576	9e-09	52	FALSE	TYK2	-20302
Rheumatoid Arthritis	RA	rs280526	19	10481532	A	G	0.0535408	0.0093076	0.482767	8.05552	8.8e-09	52	FALSE	TYK2	-20323
Rheumatoid Arthritis	RA	rs2304257	19	10491005	C	G	0.103141	0.0172619	0.921717	8.63827	2.3e-09	52	FALSE	TYK2	-29796
Rheumatoid Arthritis	RA	rs144309607	19	10492274	C	T	0.213193	0.0238696	0.956067	18.3768	4.2e-19	52	FALSE	TYK2	922
Rheumatoid Arthritis	RA	rs142770866	19	10525372	G	A	0.0976128	0.0174198	0.922983	7.67778	2.1e-08	52	FALSE	CDC37	-23562
Rheumatoid Arthritis	RA	rs11085732	19	10533112	C	G	0.0534008	0.0097895	0.671767	7.3098	4.9e-08	52	FALSE	PDE4A	-5663
Rheumatoid Arthritis	RA	rs8112675	19	10538719	C	T	0.0534008	0.00978293	0.672417	7.31876	4.8e-08	52	FALSE	PDE4A	-11270
Rheumatoid Arthritis	RA	rs539820608	19	10541384	C	G	0.307885	0.0383016	0.97804	15.041	9.1e-16	52	FALSE	PDE4A	-13935
Rheumatoid Arthritis	RA	rs12983921	19	10547226	C	T	0.0693501	0.0122237	0.82225	7.85387	1.4e-08	52	FALSE	PDE4A	-19777
Rheumatoid Arthritis	RA	rs11670704	19	10548881	C	T	0.0693501	0.0122237	0.8218	7.85387	1.4e-08	52	FALSE	PDE4A	-21432
Rheumatoid Arthritis	RA	rs34246431	19	10549968	T	C	0.0544562	0.0099625	0.687533	7.33724	4.6e-08	52	FALSE	PDE4A	-22519
Rheumatoid Arthritis	RA	rs11672021	19	10567854	G	A	0.0661398	0.0120913	0.821183	7.34679	4.5e-08	52	FALSE	PDE4A	-40405
Rheumatoid Arthritis	RA	rs60167376	19	10570580	G	C	0.0672087	0.01222	0.820767	7.42022	3.8e-08	52	FALSE	PDE4A	-43131
Rheumatoid Arthritis	RA	rs35452057	19	10573816	G	A	0.0682788	0.0122662	0.823	7.58503	2.6e-08	52	FALSE	PDE4A	-46367
Rheumatoid Arthritis	RA	rs74179926	19	10574232	G	A	0.0682788	0.0122025	0.821283	7.65758	2.2e-08	52	FALSE	PDE4A	-46783
Rheumatoid Arthritis	RA	rs58172634	19	10574325	C	T	0.0693501	0.0122237	0.825183	7.85387	1.4e-08	52	FALSE	PDE4A	-46876
Rheumatoid Arthritis	RA	rs11666164	19	10576270	C	T	0.0693501	0.0121965	0.826017	7.88606	1.3e-08	52	FALSE	PDE4A	-48821
Rheumatoid Arthritis	RA	rs1051738	19	10577843	C	A	0.0693501	0.0122493	0.825	7.82391	1.5e-08	52	FALSE	PDE4A	-50394
Rheumatoid Arthritis	RA	rs113906245	19	10584325	C	T	0.31061	0.0539231	0.990733	8.07572	8.4e-09	52	FALSE	PDE4A	4020
Rheumatoid Arthritis	RA	rs7259116	19	10585089	G	A	0.0661398	0.0120455	0.815767	7.39794	4e-08	52	FALSE	PDE4A	4784
Rheumatoid Arthritis	RA	rs11670508	19	10585666	C	T	0.0672087	0.0122778	0.826383	7.35655	4.4e-08	52	FALSE	PDE4A	5361
Rheumatoid Arthritis	RA	rs45524632	19	10596988	C	A	0.263966	0.0328751	0.97745	15.0088	9.8e-16	52	FALSE	KEAP1	-192
Rheumatoid Arthritis	RA	rs12985305	19	10599132	A	T	-0.0565704	0.00935919	0.45105	8.82391	1.5e-09	52	FALSE	KEAP1	-2336
Rheumatoid Arthritis	RA	rs12459219	19	10599685	G	A	-0.0565704	0.00930396	0.4512	8.92082	1.2e-09	52	FALSE	KEAP1	-2889
Rheumatoid Arthritis	RA	rs140752376	19	10694568	G	A	0.162519	0.0257802	0.964767	9.5376	2.9e-10	52	FALSE	AP1M2	-11221
Rheumatoid Arthritis	RA	rs8129030	21	36712588	T	A	-0.0534008	0.00955672	0.37265	7.63827	2.3e-08	53	FALSE	RUNX1	-552490
Rheumatoid Arthritis	RA	rs9979383	21	36715761	C	T	-0.0534008	0.00946814	0.37465	7.76955	1.7e-08	53	TRUE	RUNX1	-555663
Rheumatoid Arthritis	RA	rs4346486	22	37304410	G	A	-0.0523465	0.00950958	0.407933	7.4318	3.7e-08	54	FALSE	CSF2RB	5260
Rheumatoid Arthritis	RA	rs2413432	22	37305507	C	T	-0.0523465	0.00929744	0.4313	7.74473	1.8e-08	54	FALSE	CSF2RB	4163
Rheumatoid Arthritis	RA	rs4583564	22	37308915	G	T	-0.0512933	0.00939685	0.440133	7.31876	4.8e-08	54	FALSE	CSF2RB	755
Rheumatoid Arthritis	RA	rs2075727	22	37310217	C	T	-0.0555127	0.0101629	0.45696	7.3279	4.7e-08	54	FALSE	CSF2RB	-547
Rheumatoid Arthritis	RA	rs4821559	22	37310269	T	C	-0.0512933	0.00933399	0.4435	7.40894	3.9e-08	54	FALSE	CSF2RB	-599
Rheumatoid Arthritis	RA	rs5756405	22	37310954	A	G	-0.0534008	0.00936901	0.4688	7.92082	1.2e-08	54	FALSE	CSF2RB	-1284
Rheumatoid Arthritis	RA	rs2049908	22	37311089	A	G	-0.0534008	0.00936901	0.468833	7.92082	1.2e-08	54	FALSE	CSF2RB	-1419
Rheumatoid Arthritis	RA	rs1807544	22	37311219	C	T	-0.0534008	0.00934472	0.468817	7.95861	1.1e-08	54	FALSE	CSF2RB	-1549
Rheumatoid Arthritis	RA	rs1807545	22	37311275	A	C	-0.0534008	0.00936901	0.4689	7.92082	1.2e-08	54	FALSE	CSF2RB	-1605
Rheumatoid Arthritis	RA	rs1807546	22	37311425	A	C	-0.0523465	0.00926408	0.468917	7.79588	1.6e-08	54	FALSE	CSF2RB	-1755
Rheumatoid Arthritis	RA	rs4821560	22	37311806	T	G	-0.0534008	0.00936901	0.472067	7.92082	1.2e-08	54	FALSE	CSF2RB	-2136
Rheumatoid Arthritis	RA	rs4821561	22	37311877	C	T	-0.0534008	0.00936901	0.46895	7.92082	1.2e-08	54	FALSE	CSF2RB	-2207
Rheumatoid Arthritis	RA	rs2899276	22	37312173	T	C	-0.0534008	0.00929541	0.468883	8.03621	9.2e-09	54	FALSE	CSF2RB	-2503
Rheumatoid Arthritis	RA	rs2413435	22	37312264	G	T	-0.0534008	0.00930421	0.468967	8.02228	9.5e-09	54	FALSE	CSF2RB	-2594
Rheumatoid Arthritis	RA	rs2413436	22	37312561	A	G	-0.0534008	0.00929541	0.4689	8.03621	9.2e-09	54	FALSE	CSF2RB	-2891
Rheumatoid Arthritis	RA	rs4239882	22	37314008	A	G	-0.0534008	0.00934472	0.4686	7.95861	1.1e-08	54	FALSE	CSF2RB	-4338
Rheumatoid Arthritis	RA	rs4821565	22	37314415	T	C	-0.0534008	0.00936901	0.468833	7.92082	1.2e-08	54	FALSE	CSF2RB	-4745
Rheumatoid Arthritis	RA	rs4821566	22	37314507	C	G	-0.0534008	0.00936901	0.4685	7.92082	1.2e-08	54	FALSE	CSF2RB	-4837
Rheumatoid Arthritis	RA	rs9607390	22	37314533	C	T	-0.0534008	0.00939152	0.4685	7.88606	1.3e-08	54	FALSE	CSF2RB	-4863
Rheumatoid Arthritis	RA	rs9607391	22	37314770	A	T	-0.0534008	0.00936901	0.468533	7.92082	1.2e-08	54	FALSE	CSF2RB	-5100
Rheumatoid Arthritis	RA	rs9610606	22	37315667	G	A	-0.0534008	0.00924353	0.47025	8.11919	7.6e-09	54	FALSE	CSF2RB	-5997
Rheumatoid Arthritis	RA	rs9607393	22	37315700	A	G	-0.0534008	0.00934472	0.468583	7.95861	1.1e-08	54	FALSE	CSF2RB	-6030
Rheumatoid Arthritis	RA	rs9607395	22	37315742	C	T	-0.0534008	0.00931832	0.4693	8	1e-08	54	FALSE	CSF2RB	-6072
Rheumatoid Arthritis	RA	rs9610607	22	37315759	T	C	-0.0544562	0.00936195	0.46915	8.22185	6e-09	54	TRUE	CSF2RB	-6089
Rheumatoid Arthritis	RA	rs9607396	22	37315912	C	A	-0.0534008	0.00936901	0.4685	7.92082	1.2e-08	54	FALSE	CSF2RB	-6242
Rheumatoid Arthritis	RA	rs9607397	22	37315988	C	T	-0.0534008	0.00934472	0.4685	7.95861	1.1e-08	54	FALSE	CSF2RB	-6318
Rheumatoid Arthritis	RA	rs9607398	22	37316041	C	T	-0.0534008	0.00936901	0.473067	7.92082	1.2e-08	54	FALSE	CSF2RB	-6371
Rheumatoid Arthritis	RA	rs5750338	22	37316125	G	A	-0.0523465	0.0092061	0.473033	7.88606	1.3e-08	54	FALSE	CSF2RB	-6455
Rheumatoid Arthritis	RA	rs5756407	22	37316259	T	C	-0.0534008	0.00936901	0.473183	7.92082	1.2e-08	54	FALSE	CSF2RB	-6589
Rheumatoid Arthritis	RA	rs4821567	22	37316388	T	G	-0.0534008	0.00934472	0.472783	7.95861	1.1e-08	54	FALSE	CSF2RB	-6718
Rheumatoid Arthritis	RA	rs4821568	22	37316476	T	C	-0.0534008	0.00936901	0.471867	7.92082	1.2e-08	54	FALSE	CSF2RB	-6806
Rheumatoid Arthritis	RA	rs4821569	22	37316873	A	G	-0.0534008	0.00936901	0.472667	7.92082	1.2e-08	54	FALSE	CSF2RB	-7203
Rheumatoid Arthritis	RA	rs4820261	22	37316949	G	A	-0.0534008	0.00936901	0.4723	7.92082	1.2e-08	54	FALSE	CSF2RB	-7279
Rheumatoid Arthritis	RA	rs4820262	22	37317109	T	C	-0.0576291	0.010179	0.48298	7.82391	1.5e-08	54	FALSE	CSF2RB	-7439
Rheumatoid Arthritis	RA	rs7410682	22	37317258	A	G	-0.0576291	0.0102178	0.48288	7.76955	1.7e-08	54	FALSE	CSF2RB	-7588
Rheumatoid Arthritis	RA	rs11705504	22	37317493	G	A	-0.0576291	0.0102178	0.48324	7.76955	1.7e-08	54	FALSE	CSF2RB	-7823
Rheumatoid Arthritis	RA	rs11705450	22	37317529	A	G	-0.0523465	0.00922667	0.472817	7.85387	1.4e-08	54	FALSE	CSF2RB	-7859
Rheumatoid Arthritis	RA	rs5756408	22	37317848	T	C	-0.0512933	0.00920344	0.472133	7.60206	2.5e-08	54	FALSE	CSF2RB	-8178
Rheumatoid Arthritis	RA	rs10222232	22	37317970	A	G	-0.0523465	0.00926408	0.472767	7.79588	1.6e-08	54	FALSE	CSF2RB	-8300
Rheumatoid Arthritis	RA	rs10222238	22	37318014	G	T	-0.0523465	0.00926408	0.472783	7.79588	1.6e-08	54	FALSE	CSF2RB	-8344
Rheumatoid Arthritis	RA	rs2280976	22	37318426	C	T	-0.0523465	0.0092061	0.475933	7.88606	1.3e-08	54	FALSE	CSF2RB	-8756
Rheumatoid Arthritis	RA	rs2075940	22	37318446	G	A	-0.0523465	0.00922667	0.472767	7.85387	1.4e-08	54	FALSE	CSF2RB	-8776
Rheumatoid Arthritis	RA	rs2075941	22	37318515	T	C	-0.0523465	0.00924594	0.472683	7.82391	1.5e-08	54	FALSE	CSF2RB	-8845
Rheumatoid Arthritis	RA	rs2075942	22	37318779	T	C	-0.0512933	0.00925632	0.471633	7.52288	3e-08	54	FALSE	CSF2RB	-9109
Rheumatoid Arthritis	RA	rs2072713	22	37319425	G	T	-0.0512933	0.00931009	0.471867	7.4437	3.6e-08	54	FALSE	CSF2RB	-9755
Rheumatoid Arthritis	RA	rs74864068	22	39707223	GA	G	-0.0610951	0.0108124	0.766617	7.79588	1.6e-08	55	FALSE	RPL3	1664
Rheumatoid Arthritis	RA	rs5757609	22	39707845	G	C	-0.0620354	0.0108839	0.765983	7.92082	1.2e-08	55	FALSE	RPL3	1042
Rheumatoid Arthritis	RA	rs5757610	22	39707979	C	T	-0.0620354	0.0108557	0.766	7.95861	1.1e-08	55	FALSE	RPL3	908
Rheumatoid Arthritis	RA	rs5757611	22	39708357	C	T	-0.0620354	0.0109101	0.766067	7.88606	1.3e-08	55	FALSE	RPL3	530
Rheumatoid Arthritis	RA	rs2076125	22	39711351	A	G	-0.0620354	0.010825	0.7661	8	1e-08	55	FALSE	RPL3	-2464
Rheumatoid Arthritis	RA	rs2007418	22	39712394	T	C	-0.0620354	0.0108557	0.766067	7.95861	1.1e-08	55	FALSE	RPL3	-3507
Rheumatoid Arthritis	RA	rs12628367	22	39717104	A	C	-0.0620354	0.0107984	0.765967	8.03621	9.2e-09	55	FALSE	RPL3	710
Rheumatoid Arthritis	RA	rs5757614	22	39717554	G	T	-0.0620354	0.0107914	0.766017	8.04576	9e-09	55	TRUE	RPL3	1160
Rheumatoid Arthritis	RA	rs12627970	22	39721745	A	G	-0.0620354	0.0108153	0.76605	8.01323	9.7e-09	55	FALSE	RPL3	5351
Rheumatoid Arthritis	RA	rs12627761	22	39724137	G	A	-0.0620354	0.0108053	0.766	8.02687	9.4e-09	55	FALSE	RPL3	7743
Rheumatoid Arthritis	RA	rs5757618	22	39724551	A	T	-0.0620354	0.0108557	0.766117	7.95861	1.1e-08	55	FALSE	RPL3	8157
Rheumatoid Arthritis	RA	rs5757619	22	39724558	G	A	-0.0620354	0.0108557	0.766067	7.95861	1.1e-08	55	FALSE	RPL3	8164
Raynaud's Syndrome	raynauds	rs7601684	2	130081610	G	A	-0.984565	0.173777	0.99833	7.8343	1.46454e-08	1	FALSE	NA	NA
Raynaud's Syndrome	raynauds	rs7601792	2	130081720	G	A	-0.983559	0.171997	0.998315	7.96862	1.07493e-08	1	TRUE	NA	NA
Raynaud's Syndrome	raynauds	rs11739178	5	4006099	C	T	-0.135935	0.0196421	0.656621	11.347	4.4978e-12	2	FALSE	NA	NA
Raynaud's Syndrome	raynauds	rs11745500	5	4006143	G	C	-0.136176	0.0196415	0.65655	11.3853	4.11813e-12	2	FALSE	NA	NA
Raynaud's Syndrome	raynauds	rs10064638	5	4007094	T	G	-0.136039	0.019635	0.656314	11.3709	4.25696e-12	2	FALSE	NA	NA
Raynaud's Syndrome	raynauds	rs6555240	5	4008320	A	G	-0.135906	0.0196345	0.656284	11.3507	4.45964e-12	2	FALSE	NA	NA
Raynaud's Syndrome	raynauds	rs6555241	5	4008448	A	G	-0.135943	0.0196354	0.656532	11.3555	4.41062e-12	2	FALSE	NA	NA
Raynaud's Syndrome	raynauds	rs7732134	5	4008585	C	T	-0.135974	0.0196352	0.656539	11.3606	4.35913e-12	2	FALSE	NA	NA
Raynaud's Syndrome	raynauds	rs10079900	5	4009402	C	G	-0.135896	0.0196333	0.656277	11.3504	4.46272e-12	2	FALSE	NA	NA
Raynaud's Syndrome	raynauds	rs28618140	5	4010817	T	G	-0.134584	0.0196255	0.655946	11.1548	7.00164e-12	2	FALSE	NA	NA
Raynaud's Syndrome	raynauds	rs7704336	5	4010954	G	A	-0.134505	0.0196127	0.654302	11.1561	6.98072e-12	2	FALSE	NA	NA
Raynaud's Syndrome	raynauds	rs10035880	5	4011111	C	T	-0.134567	0.0196832	0.657723	11.0911	8.10774e-12	2	FALSE	NA	NA
Raynaud's Syndrome	raynauds	rs10035883	5	4011144	C	A	-0.13579	0.0196945	0.65781	11.2681	5.39386e-12	2	FALSE	NA	NA
Raynaud's Syndrome	raynauds	rs11738929	5	4011156	C	T	-0.135765	0.0196758	0.657474	11.2843	5.19637e-12	2	FALSE	NA	NA
Raynaud's Syndrome	raynauds	rs10038800	5	4011171	A	G	-0.135639	0.0196872	0.657643	11.2525	5.59114e-12	2	FALSE	NA	NA
Raynaud's Syndrome	raynauds	rs10068959	5	4011549	G	A	-0.135622	0.019619	0.656727	11.3231	4.75226e-12	2	FALSE	NA	NA
Raynaud's Syndrome	raynauds	rs10069010	5	4011583	G	A	-0.135261	0.0196227	0.656832	11.2629	5.45884e-12	2	FALSE	NA	NA
Raynaud's Syndrome	raynauds	rs10069086	5	4011747	G	C	-0.135059	0.0196232	0.656822	11.2309	5.87625e-12	2	FALSE	NA	NA
Raynaud's Syndrome	raynauds	rs10063823	5	4011811	T	C	-0.135521	0.0196194	0.656689	11.3069	4.93287e-12	2	FALSE	NA	NA
Raynaud's Syndrome	raynauds	rs58393031	5	4011965	C	CA	-0.134519	0.0196414	0.656059	11.1278	7.45075e-12	2	FALSE	NA	NA
Raynaud's Syndrome	raynauds	rs10064077	5	4012213	T	C	-0.135805	0.019618	0.656698	11.3528	4.43813e-12	2	FALSE	NA	NA
Raynaud's Syndrome	raynauds	rs10064084	5	4012245	T	C	-0.135652	0.0196177	0.656728	11.3292	4.68598e-12	2	FALSE	NA	NA
Raynaud's Syndrome	raynauds	rs3943033	5	4012303	T	C	-0.135649	0.0196178	0.656733	11.3286	4.69245e-12	2	FALSE	NA	NA
Raynaud's Syndrome	raynauds	rs10056229	5	4012356	C	G	-0.135789	0.0196177	0.656711	11.3506	4.46067e-12	2	FALSE	NA	NA
Raynaud's Syndrome	raynauds	rs2131593	5	4012486	A	G	-0.135654	0.0196171	0.656725	11.3302	4.6752e-12	2	FALSE	NA	NA
Raynaud's Syndrome	raynauds	rs10071096	5	4012694	G	A	-0.135193	0.0196209	0.656899	11.2542	5.56929e-12	2	FALSE	NA	NA
Raynaud's Syndrome	raynauds	rs10058448	5	4013385	C	T	-0.135099	0.019629	0.656445	11.2309	5.87625e-12	2	FALSE	NA	NA
Raynaud's Syndrome	raynauds	rs17717616	5	4017960	T	G	-0.135757	0.0196051	0.656745	11.3592	4.37321e-12	2	FALSE	NA	NA
Raynaud's Syndrome	raynauds	5:4018380_ACT_A	5	4018380	ACT	A	-0.135983	0.0196137	0.656152	11.3853	4.11813e-12	2	FALSE	NA	NA
Raynaud's Syndrome	raynauds	rs11738089	5	4020601	G	A	-0.136085	0.0195968	0.656591	11.4197	3.80452e-12	2	FALSE	NA	NA
Raynaud's Syndrome	raynauds	rs2398653	5	4021075	T	C	-0.136144	0.0195992	0.656598	11.4263	3.74714e-12	2	FALSE	NA	NA
Raynaud's Syndrome	raynauds	rs11739657	5	4024922	T	A	-0.127667	0.0196236	0.65494	10.1119	7.72859e-11	2	FALSE	NA	NA
Raynaud's Syndrome	raynauds	rs11748327	5	4029789	C	T	-0.14792	0.02011	0.695715	12.7209	1.90152e-13	2	FALSE	NA	NA
Raynaud's Syndrome	raynauds	rs11750208	5	4031987	C	T	-0.14956	0.0201372	0.69744	12.9545	1.11045e-13	2	FALSE	NA	NA
Raynaud's Syndrome	raynauds	rs12653958	5	4032849	A	G	-0.14996	0.0201377	0.697336	13.0192	9.56753e-14	2	TRUE	NA	NA
Raynaud's Syndrome	raynauds	rs59774773	5	4033785	G	C	-0.149488	0.0201382	0.697428	12.9415	1.14419e-13	2	FALSE	NA	NA
Raynaud's Syndrome	raynauds	rs17718387	5	4036227	C	G	-0.149428	0.0201395	0.697407	12.9302	1.17436e-13	2	FALSE	NA	NA
Raynaud's Syndrome	raynauds	rs566758826	5	4040531	C	CT	-0.111045	0.0195566	0.583868	7.86592	1.3617e-08	2	FALSE	NA	NA
Raynaud's Syndrome	raynauds	rs2005071	5	4041959	A	G	-0.148806	0.0201448	0.697009	12.8228	1.50383e-13	2	FALSE	NA	NA
Raynaud's Syndrome	raynauds	rs113983715	5	4042692	T	G	-0.148185	0.0201438	0.696202	12.7236	1.88973e-13	2	FALSE	NA	NA
Raynaud's Syndrome	raynauds	rs11743330	5	4044065	C	T	-0.148689	0.0201333	0.696714	12.8176	1.52195e-13	2	FALSE	NA	NA
Raynaud's Syndrome	raynauds	rs57367478	5	4044357	C	T	-0.148686	0.0201336	0.696719	12.8167	1.52511e-13	2	FALSE	NA	NA
Raynaud's Syndrome	raynauds	rs56324263	5	4045645	C	T	-0.148524	0.0201338	0.69668	12.7903	1.62069e-13	2	FALSE	NA	NA
Raynaud's Syndrome	raynauds	rs59799921	5	4047315	C	A	-0.148698	0.0201333	0.696714	12.8191	1.5167e-13	2	FALSE	NA	NA
Raynaud's Syndrome	raynauds	rs7706161	5	4047892	A	G	-0.148518	0.020131	0.696386	12.7926	1.61213e-13	2	FALSE	NA	NA
Raynaud's Syndrome	raynauds	rs72731435	5	4048526	T	C	-0.148514	0.020131	0.696381	12.792	1.61436e-13	2	FALSE	NA	NA
Raynaud's Syndrome	raynauds	rs10512704	5	4048803	T	C	-0.147639	0.0201349	0.696437	12.6461	2.25892e-13	2	FALSE	NA	NA
Raynaud's Syndrome	raynauds	rs57592121	5	4051072	T	C	-0.147557	0.0201383	0.696668	12.6288	2.35072e-13	2	FALSE	NA	NA
Raynaud's Syndrome	raynauds	rs1389321	5	4054849	G	C	-0.146973	0.0201409	0.697123	12.532	2.93765e-13	2	FALSE	NA	NA
Raynaud's Syndrome	raynauds	rs55988212	5	4057889	A	G	-0.1468	0.0201401	0.697009	12.5053	3.12392e-13	2	FALSE	NA	NA
Raynaud's Syndrome	raynauds	rs11738257	5	4058398	T	C	-0.146785	0.0201395	0.697006	12.5036	3.13617e-13	2	FALSE	NA	NA
Raynaud's Syndrome	raynauds	rs1911907	5	4064360	C	G	-0.147153	0.0201509	0.697236	12.5492	2.82358e-13	2	FALSE	NA	NA
Raynaud's Syndrome	raynauds	rs1911908	5	4064371	C	G	-0.147153	0.0201509	0.697236	12.5492	2.82358e-13	2	FALSE	NA	NA
Raynaud's Syndrome	raynauds	rs11134030	5	4065252	T	C	-0.147009	0.0201381	0.696988	12.5411	2.87674e-13	2	FALSE	NA	NA
Raynaud's Syndrome	raynauds	rs961620	5	4068633	C	T	-0.146023	0.0202054	0.699858	12.3062	4.94083e-13	2	FALSE	NA	NA
Raynaud's Syndrome	raynauds	rs17662489	5	4068808	C	T	-0.146028	0.020206	0.699857	12.3063	4.93969e-13	2	FALSE	NA	NA
Raynaud's Syndrome	raynauds	rs1353102	5	4069616	G	C	-0.147694	0.0203171	0.706237	12.4425	3.60994e-13	2	FALSE	NA	NA
Raynaud's Syndrome	raynauds	rs67950492	5	4072054	A	T	-0.146593	0.020472	0.713743	12.0953	8.02971e-13	2	FALSE	NA	NA
Raynaud's Syndrome	raynauds	rs6895675	5	4074287	G	C	-0.146894	0.0204775	0.713819	12.1359	7.31307e-13	2	FALSE	NA	NA
Raynaud's Syndrome	raynauds	rs12659815	5	4075178	G	A	-0.146466	0.0204786	0.713604	12.0684	8.5428e-13	2	FALSE	NA	NA
Raynaud's Syndrome	raynauds	rs12656247	5	4075389	C	T	-0.146601	0.0204796	0.713778	12.0882	8.16206e-13	2	FALSE	NA	NA
Raynaud's Syndrome	raynauds	rs66682948	5	4075775	T	C	-0.146688	0.0205402	0.713945	12.0347	9.23209e-13	2	FALSE	NA	NA
Raynaud's Syndrome	raynauds	rs2047074	5	4080229	T	C	-0.138751	0.0205835	0.714223	10.8029	1.57435e-11	2	FALSE	NA	NA
Raynaud's Syndrome	raynauds	rs2398655	5	4085030	A	G	-0.125089	0.0205074	0.71257	8.97362	1.06262e-09	2	FALSE	NA	NA
Raynaud's Syndrome	raynauds	rs2174979	5	4086086	T	C	-0.12373	0.0205159	0.712292	8.78775	1.63023e-09	2	FALSE	NA	NA
Raynaud's Syndrome	raynauds	rs56209239	5	4086431	T	A	-0.125846	0.0205347	0.713527	9.05192	8.87319e-10	2	FALSE	NA	NA
Raynaud's Syndrome	raynauds	rs67916023	5	4086492	C	G	-0.126081	0.0205344	0.713655	9.08341	8.25258e-10	2	FALSE	NA	NA
Raynaud's Syndrome	raynauds	rs12653903	5	4086562	T	C	-0.126098	0.0205343	0.713658	9.08573	8.20862e-10	2	FALSE	NA	NA
Raynaud's Syndrome	raynauds	rs67060329	5	4087292	C	T	-0.126007	0.0205363	0.713647	9.07198	8.47266e-10	2	FALSE	NA	NA
Raynaud's Syndrome	raynauds	rs72731458	5	4087760	T	C	-0.123747	0.0205139	0.71212	8.7916	1.61585e-09	2	FALSE	NA	NA
Raynaud's Syndrome	raynauds	rs17719935	5	4090300	T	C	-0.12341	0.0205229	0.712156	8.74043	1.8179e-09	2	FALSE	NA	NA
Raynaud's Syndrome	raynauds	rs112558761	5	4090725	C	T	-0.125774	0.0205464	0.713538	9.03282	9.27214e-10	2	FALSE	NA	NA
Raynaud's Syndrome	raynauds	rs6864370	5	4093432	C	T	-0.124329	0.0205556	0.713272	8.83486	1.46265e-09	2	FALSE	NA	NA
Raynaud's Syndrome	raynauds	rs9313069	5	4093896	A	G	-0.124297	0.0205642	0.712611	8.82388	1.5001e-09	2	FALSE	NA	NA
Raynaud's Syndrome	raynauds	rs16872786	5	4095621	A	G	-0.116691	0.0213588	0.748004	7.33054	4.67154e-08	2	FALSE	NA	NA
Raynaud's Syndrome	raynauds	rs10037524	5	4095981	C	T	-0.116821	0.021353	0.748205	7.34906	4.47651e-08	2	FALSE	NA	NA
Raynaud's Syndrome	raynauds	rs10068190	5	4096631	T	C	-0.117918	0.0213272	0.747925	7.49205	3.2207e-08	2	FALSE	NA	NA
Raynaud's Syndrome	raynauds	rs10058808	5	4096634	C	T	-0.118202	0.0213294	0.748084	7.52361	2.99495e-08	2	FALSE	NA	NA
Raynaud's Syndrome	raynauds	rs10068533	5	4097095	T	C	-0.117617	0.0213356	0.747816	7.45182	3.5333e-08	2	FALSE	NA	NA
Raynaud's Syndrome	raynauds	rs10038203	5	4097358	T	C	-0.117576	0.0213437	0.748049	7.44191	3.61485e-08	2	FALSE	NA	NA
Raynaud's Syndrome	raynauds	rs3131788	6	31024796	G	A	-0.138942	0.0253897	0.846105	7.3526	4.44017e-08	3	FALSE	MUC22	21617
Raynaud's Syndrome	raynauds	6:31066627_GACA_G	6	31066627	GACA	G	-0.138173	0.0252544	0.838117	7.34978	4.4691e-08	3	FALSE	C6orf15	12373
Raynaud's Syndrome	raynauds	rs3131010	6	31105147	C	T	-0.138219	0.0251154	0.841713	7.4287	3.72649e-08	3	FALSE	PSORS1C1	-22620
Raynaud's Syndrome	raynauds	rs9281226	6	31109877	C	CACTTATTTGAAACGATCTCGTTCATCTGTTTAGGTCCCATCT	-0.178184	0.0308418	0.876344	8.11984	7.58857e-09	3	FALSE	CCHCR1	339
Raynaud's Syndrome	raynauds	rs7750641	6	31129310	C	T	-0.143391	0.0253318	0.845606	7.82126	1.50918e-08	3	FALSE	TCF19	-2991
Raynaud's Syndrome	raynauds	rs3132510	6	31172151	T	C	-0.146678	0.0265522	0.86278	7.48001	3.31123e-08	3	FALSE	HCG27	406
Raynaud's Syndrome	raynauds	rs1619179	6	31175946	A	C	-0.144765	0.0253014	0.84515	7.97668	1.05516e-08	3	FALSE	HCG27	4201
Raynaud's Syndrome	raynauds	rs1639109	6	31194583	G	A	-0.146153	0.0254054	0.846645	8.05672	8.77566e-09	3	FALSE	HCG27	22838
Raynaud's Syndrome	raynauds	rs1639108	6	31196554	T	C	-0.144661	0.025284	0.844899	7.97625	1.05621e-08	3	FALSE	HCG27	24809
Raynaud's Syndrome	raynauds	rs1793894	6	31196862	G	A	-0.137087	0.0247435	0.832348	7.5201	3.01926e-08	3	FALSE	HCG27	25117
Raynaud's Syndrome	raynauds	rs1634776	6	31308988	C	T	-0.140571	0.0257695	0.848393	7.30987	4.89925e-08	3	FALSE	HLA-B	12661
Raynaud's Syndrome	raynauds	rs9265949	6	31315229	C	T	-0.142722	0.0260622	0.855966	7.36199	4.3452e-08	3	FALSE	HLA-B	6420
Raynaud's Syndrome	raynauds	rs9265958	6	31315389	G	A	-0.142279	0.0259676	0.854219	7.36906	4.27504e-08	3	FALSE	HLA-B	6260
Raynaud's Syndrome	raynauds	rs9265965	6	31315629	T	C	-0.152335	0.0278295	0.866643	7.35624	4.40311e-08	3	FALSE	HLA-B	6020
Raynaud's Syndrome	raynauds	rs9266001	6	31316695	C	A	-0.143044	0.0260614	0.856045	7.39273	4.04827e-08	3	FALSE	HLA-B	4954
Raynaud's Syndrome	raynauds	rs2923008	6	31316911	G	T	-0.142966	0.0260606	0.856031	7.38578	4.11358e-08	3	FALSE	HLA-B	4738
Raynaud's Syndrome	raynauds	rs2523607	6	31322790	T	A	-0.142292	0.0256992	0.850609	7.51146	3.07992e-08	3	FALSE	HLA-B	-1141
Raynaud's Syndrome	raynauds	rs2596495	6	31323416	G	C	-0.142338	0.0257044	0.850591	7.51311	3.06824e-08	3	FALSE	HLA-B	-1767
Raynaud's Syndrome	raynauds	6:31323500_CCT_C	6	31323500	CCT	C	-0.141976	0.0257007	0.850746	7.48022	3.30963e-08	3	FALSE	HLA-B	-1851
Raynaud's Syndrome	raynauds	rs4990036	6	31323506	C	T	-0.142338	0.0257048	0.850593	7.5129	3.06973e-08	3	FALSE	HLA-B	-1857
Raynaud's Syndrome	raynauds	rs2853999	6	31326074	A	T	-0.146059	0.0261134	0.8566	7.65199	2.22849e-08	3	FALSE	HLA-B	1109
Raynaud's Syndrome	raynauds	rs9266277	6	31326613	A	G	0.105961	0.019331	0.379957	7.37472	4.21968e-08	3	FALSE	HLA-B	1648
Raynaud's Syndrome	raynauds	rs2523595	6	31326618	G	A	0.105612	0.0193333	0.379822	7.32889	4.68932e-08	3	FALSE	HLA-B	1653
Raynaud's Syndrome	raynauds	rs2523593	6	31326703	T	C	-0.145889	0.0260686	0.856366	7.65972	2.18917e-08	3	FALSE	HLA-B	1738
Raynaud's Syndrome	raynauds	rs2523584	6	31327890	A	G	-0.14641	0.0261004	0.856573	7.69265	2.02932e-08	3	FALSE	HLA-B	2925
Raynaud's Syndrome	raynauds	rs2523573	6	31328988	C	G	-0.14623	0.0260654	0.856361	7.69425	2.02185e-08	3	FALSE	HLA-B	4023
Raynaud's Syndrome	raynauds	rs2596545	6	31329374	A	C	-0.145665	0.0260748	0.856344	7.63489	2.31798e-08	3	FALSE	HLA-B	4409
Raynaud's Syndrome	raynauds	rs2596547	6	31329642	C	T	-0.146018	0.0260589	0.856225	7.67735	2.10208e-08	3	FALSE	HLA-B	4677
Raynaud's Syndrome	raynauds	rs2523571	6	31329691	T	A	-0.146071	0.0260588	0.856206	7.6825	2.0773e-08	3	FALSE	HLA-B	4726
Raynaud's Syndrome	raynauds	rs2523546	6	31332920	G	A	-0.146233	0.025829	0.85321	7.82396	1.49982e-08	3	FALSE	HLA-B	7955
Raynaud's Syndrome	raynauds	rs2844577	6	31334422	T	C	-0.146267	0.0258289	0.85322	7.82732	1.48826e-08	3	FALSE	HLA-B	9457
Raynaud's Syndrome	raynauds	rs2596430	6	31335431	T	C	-0.146266	0.0258291	0.85322	7.82713	1.48892e-08	3	FALSE	HLA-B	10466
Raynaud's Syndrome	raynauds	rs2922994	6	31335901	A	G	-0.14625	0.0258288	0.853219	7.82572	1.49376e-08	3	FALSE	HLA-B	10936
Raynaud's Syndrome	raynauds	rs2156874	6	31335976	G	C	-0.146547	0.0260598	0.856341	7.72782	1.87146e-08	3	FALSE	HLA-B	11011
Raynaud's Syndrome	raynauds	rs2905719	6	31344390	A	G	-0.145997	0.0258492	0.853349	7.7897	1.62293e-08	3	FALSE	HLA-B	19425
Raynaud's Syndrome	raynauds	rs2442735	6	31346653	A	G	-0.146224	0.0258288	0.853214	7.82318	1.50252e-08	3	FALSE	HLA-B	21688
Raynaud's Syndrome	raynauds	6:31346849_CG_C	6	31346849	CG	C	-0.146212	0.0258282	0.853197	7.82233	1.50546e-08	3	FALSE	HLA-B	21884
Raynaud's Syndrome	raynauds	rs4143332	6	31348365	G	A	-0.147078	0.0262644	0.857526	7.66864	2.14467e-08	3	FALSE	MICA	22991
Raynaud's Syndrome	raynauds	rs4143333	6	31348519	A	G	-0.171527	0.0306869	0.879493	7.64279	2.2762e-08	3	FALSE	MICA	22837
Raynaud's Syndrome	raynauds	6:31348830_TA_T	6	31348830	TA	T	-0.145621	0.0258397	0.853188	7.7582	1.74502e-08	3	FALSE	MICA	22526
Raynaud's Syndrome	raynauds	6:31348832_TA_T	6	31348832	TA	T	-0.14562	0.0258397	0.853188	7.75811	1.74538e-08	3	FALSE	MICA	22524
Raynaud's Syndrome	raynauds	rs2844531	6	31353171	A	G	-0.144727	0.0260798	0.856264	7.5426	2.86682e-08	3	FALSE	MICA	18185
Raynaud's Syndrome	raynauds	rs2596565	6	31353329	G	A	-0.145673	0.0260658	0.856321	7.6405	2.28823e-08	3	FALSE	MICA	18027
Raynaud's Syndrome	raynauds	rs2844530	6	31353435	C	G	-0.145653	0.0260707	0.856399	7.63593	2.31244e-08	3	FALSE	MICA	17921
Raynaud's Syndrome	raynauds	rs2428481	6	31360663	C	T	-0.14547	0.0261049	0.856379	7.60019	2.51079e-08	3	FALSE	MICA	10693
Raynaud's Syndrome	raynauds	6:31363431_AAAAC_A	6	31363431	AAAAC	A	-0.144832	0.025886	0.853274	7.65633	2.20633e-08	3	FALSE	MICA	7925
Raynaud's Syndrome	raynauds	rs2507970	6	31367322	C	A	-0.242498	0.0443475	0.914095	7.34219	4.54789e-08	3	FALSE	MICA	4034
Raynaud's Syndrome	raynauds	6:31414051_CTTTTT_C	6	31414051	CTTTTT	C	-0.14381	0.0262182	0.85723	7.38383	4.13209e-08	3	FALSE	MICA	30959
Raynaud's Syndrome	raynauds	rs146648476	6	31428746	C	CATAG	-0.141551	0.0244511	0.83024	8.15029	7.07473e-09	3	FALSE	MICB	33912
Raynaud's Syndrome	raynauds	rs3130477	6	31428920	T	C	-0.150861	0.0261135	0.8569	8.11925	7.59889e-09	3	FALSE	MICB	33738
Raynaud's Syndrome	raynauds	rs3132089	6	31430010	G	A	-0.15108	0.0260909	0.857277	8.15386	7.01681e-09	3	FALSE	MICB	32648
Raynaud's Syndrome	raynauds	rs3099839	6	31430065	C	T	-0.151121	0.0260907	0.857276	8.15805	6.94944e-09	3	FALSE	MICB	32593
Raynaud's Syndrome	raynauds	rs3094605	6	31430694	G	C	-0.151634	0.0260869	0.857296	8.21119	6.14908e-09	3	FALSE	MICB	31964
Raynaud's Syndrome	raynauds	rs3132090	6	31430752	G	A	-0.151782	0.026096	0.857361	8.22062	6.017e-09	3	FALSE	MICB	31906
Raynaud's Syndrome	raynauds	rs3130907	6	31431813	A	G	-0.150974	0.0260941	0.857306	8.14155	7.21855e-09	3	FALSE	MICB	30845
Raynaud's Syndrome	raynauds	rs3094014	6	31433558	G	A	-0.13602	0.0234411	0.810117	8.18518	6.5286e-09	3	FALSE	MICB	29100
Raynaud's Syndrome	raynauds	rs3128986	6	31433693	T	C	-0.151779	0.0260895	0.857288	8.2241	5.96898e-09	3	FALSE	MICB	28965
Raynaud's Syndrome	raynauds	rs3131620	6	31433831	A	G	-0.136831	0.0234705	0.810377	8.25602	5.546e-09	3	FALSE	MICB	28827
Raynaud's Syndrome	raynauds	rs3094604	6	31434111	A	G	-0.13845	0.0236251	0.814397	8.33531	4.62051e-09	3	FALSE	MICB	28547
Raynaud's Syndrome	raynauds	rs3128987	6	31434198	T	C	-0.136718	0.0234289	0.810011	8.27043	5.365e-09	3	FALSE	MICB	28460
Raynaud's Syndrome	raynauds	rs3131619	6	31434331	A	T	-0.152572	0.0260877	0.857309	8.30431	4.96238e-09	3	FALSE	MICB	28327
Raynaud's Syndrome	raynauds	rs3094013	6	31434366	G	A	-0.15324	0.0260843	0.857308	8.37327	4.2338e-09	3	TRUE	MICB	28292
Raynaud's Syndrome	raynauds	rs3094012	6	31434520	G	C	-0.149362	0.0258362	0.85321	8.12953	7.42113e-09	3	FALSE	MICB	28138
Raynaud's Syndrome	raynauds	rs3131618	6	31434621	A	G	-0.150212	0.0261537	0.858035	8.03255	9.27791e-09	3	FALSE	MICB	28037
Raynaud's Syndrome	raynauds	rs3099843	6	31448564	G	T	-0.146211	0.0259447	0.854939	7.75802	1.74574e-08	3	FALSE	MICB	14094
Raynaud's Syndrome	raynauds	rs3099844	6	31448976	C	A	-0.146847	0.0259404	0.854934	7.82233	1.50546e-08	3	FALSE	MICB	13682
Raynaud's Syndrome	raynauds	rs3130908	6	31449552	T	C	-0.145864	0.0262024	0.85844	7.58598	2.5943e-08	3	FALSE	MICB	13106
Raynaud's Syndrome	raynauds	rs3130909	6	31449710	T	C	-0.145876	0.0262061	0.858464	7.58516	2.5992e-08	3	FALSE	MICB	12948
Raynaud's Syndrome	raynauds	rs3131642	6	31450637	G	A	-0.146141	0.0259547	0.854988	7.74579	1.7956e-08	3	FALSE	MICB	12021
Raynaud's Syndrome	raynauds	rs3132470	6	31451370	A	G	-0.147537	0.025959	0.855258	7.87944	1.31996e-08	3	FALSE	MICB	11288
Raynaud's Syndrome	raynauds	rs3094011	6	31451836	T	C	-0.145998	0.0259472	0.854938	7.736	1.83654e-08	3	FALSE	MICB	10822
Raynaud's Syndrome	raynauds	rs3094010	6	31451848	C	T	-0.145998	0.0259472	0.854938	7.736	1.83654e-08	3	FALSE	MICB	10810
Raynaud's Syndrome	raynauds	6:31456679_TG_T	6	31456679	TG	T	-0.145041	0.0259955	0.855264	7.61751	2.41263e-08	3	FALSE	MICB	5979
Raynaud's Syndrome	raynauds	rs3130923	6	31462135	G	A	-0.146708	0.0262667	0.859119	7.63216	2.3326e-08	3	FALSE	MICB	523
Raynaud's Syndrome	raynauds	rs3094005	6	31465047	G	T	-0.146091	0.0262589	0.859121	7.57766	2.64448e-08	3	FALSE	MICB	-2389
Raynaud's Syndrome	raynauds	rs3095233	6	31469774	A	G	-0.145819	0.0262689	0.859152	7.54664	2.84027e-08	3	FALSE	MICB	-7116
Raynaud's Syndrome	raynauds	rs3130616	6	31473746	G	A	-0.145694	0.0262694	0.859135	7.53456	2.92038e-08	3	FALSE	MICB	-11088
Raynaud's Syndrome	raynauds	rs3134900	6	31473957	C	G	-0.147551	0.0260298	0.856016	7.84157	1.44022e-08	3	FALSE	MICB	-11299
Raynaud's Syndrome	raynauds	rs3130614	6	31476458	T	A	-0.149002	0.026405	0.861162	7.77685	1.67167e-08	3	FALSE	MICB	-13800
Raynaud's Syndrome	raynauds	rs3130612	6	31482097	T	G	-0.14729	0.0264172	0.861151	7.60773	2.46757e-08	3	FALSE	MICB	3196
Raynaud's Syndrome	raynauds	rs1800628	6	31546850	G	A	-0.147775	0.0264203	0.861278	7.65192	2.22885e-08	3	FALSE	TNF	737
Raynaud's Syndrome	raynauds	rs111760525	6	31580934	T	TA	-0.154553	0.027934	0.871854	7.50145	3.15174e-08	3	FALSE	AIF1	2027
Raynaud's Syndrome	raynauds	rs3132450	6	31596138	A	G	-0.146325	0.0268234	0.866354	7.31036	4.89373e-08	3	FALSE	PRRC2A	-7641
Raynaud's Syndrome	raynauds	rs3131383	6	31704294	G	T	-0.147455	0.0268494	0.866706	7.4006	3.97558e-08	3	FALSE	CLIC1	-5936
Raynaud's Syndrome	raynauds	rs3101018	6	31705864	C	T	-0.14809	0.0268559	0.866814	7.45557	3.50292e-08	3	FALSE	CLIC1	-7506
Raynaud's Syndrome	raynauds	rs3131381	6	31708463	C	A	-0.146828	0.026863	0.866845	7.33647	4.60819e-08	3	FALSE	MSH5	-738
Raynaud's Syndrome	raynauds	rs3132445	6	31712196	G	A	-0.147137	0.02686	0.866835	7.3662	4.30328e-08	3	FALSE	MSH5	-4471
Raynaud's Syndrome	raynauds	rs3132443	6	31714031	G	A	-0.146749	0.0268512	0.866766	7.33516	4.62211e-08	3	FALSE	MSH5	-6306
Raynaud's Syndrome	raynauds	rs3130484	6	31715882	T	C	-0.146775	0.0268465	0.866729	7.33989	4.57204e-08	3	FALSE	MSH5	-8157
Raynaud's Syndrome	raynauds	rs3117573	6	31718396	C	G	-0.147016	0.0268476	0.866756	7.36134	4.35171e-08	3	FALSE	MSH5	-10671
Raynaud's Syndrome	raynauds	rs3131379	6	31721033	G	A	-0.146799	0.0268473	0.866728	7.34168	4.55323e-08	3	FALSE	MSH5	-13308
Raynaud's Syndrome	raynauds	rs3117574	6	31725230	G	A	-0.147213	0.0268457	0.866697	7.3803	4.16582e-08	3	FALSE	MSH5	-17505
Raynaud's Syndrome	raynauds	rs3131378	6	31725285	A	G	-0.146738	0.026847	0.866725	7.33627	4.61031e-08	3	FALSE	MSH5	-17560
Raynaud's Syndrome	raynauds	rs3117576	6	31726794	T	C	-0.146681	0.0268482	0.866714	7.33044	4.67262e-08	3	FALSE	MSH5	-19069
Raynaud's Syndrome	raynauds	rs3117577	6	31727474	A	G	-0.146983	0.0268431	0.866656	7.36059	4.35923e-08	3	FALSE	MSH5	-19749
Raynaud's Syndrome	raynauds	rs3115672	6	31727897	C	T	-0.146776	0.0268526	0.86675	7.33692	4.60341e-08	3	FALSE	MSH5	-20172
Raynaud's Syndrome	raynauds	rs3101017	6	31733466	T	C	-0.147152	0.0268509	0.866719	7.37213	4.24492e-08	3	FALSE	VWA7	-99
Raynaud's Syndrome	raynauds	6:31733950_CAG_C	6	31733950	CAG	C	-0.147908	0.0268348	0.866521	7.44952	3.55206e-08	3	FALSE	VWA7	-583
Raynaud's Syndrome	raynauds	rs3115671	6	31734345	G	T	-0.148206	0.0268439	0.866736	7.47235	3.37016e-08	3	FALSE	VWA7	-978
Raynaud's Syndrome	raynauds	rs2753961	6	31754830	T	C	-0.149864	0.0268488	0.866711	7.6233	2.38067e-08	3	FALSE	VARS	-9535
Raynaud's Syndrome	raynauds	rs2607014	6	31761213	G	A	-0.147561	0.0268681	0.866993	7.40088	3.97301e-08	3	FALSE	VARS	-15918
Raynaud's Syndrome	raynauds	rs2736425	6	31765984	G	A	-0.147613	0.0268673	0.866995	7.40608	3.92573e-08	3	FALSE	LSM2	-811
Raynaud's Syndrome	raynauds	rs2763980	6	31766660	C	T	-0.147809	0.0268679	0.867011	7.42372	3.76947e-08	3	FALSE	LSM2	-1487
Raynaud's Syndrome	raynauds	rs681331	6	31768799	A	C	-0.147647	0.0268666	0.866996	7.40951	3.89484e-08	3	FALSE	LSM2	-3626
Raynaud's Syndrome	raynauds	rs625421	6	31772093	C	A	-0.147712	0.0268657	0.867002	7.41592	3.83778e-08	3	FALSE	LSM2	-6920
Raynaud's Syndrome	raynauds	rs553414	6	31777192	A	G	-0.147784	0.0268643	0.867004	7.42323	3.77372e-08	3	FALSE	HSPA1L	204
Raynaud's Syndrome	raynauds	rs1265947	6	31787167	C	T	-0.148155	0.0268668	0.867063	7.45602	3.49929e-08	3	FALSE	HSPA1A	1444
Raynaud's Syndrome	raynauds	6:31793526_AT_A	6	31793526	AT	A	-0.149083	0.0269321	0.86742	7.50821	3.10306e-08	3	FALSE	HSPA1B	1986
Raynaud's Syndrome	raynauds	rs35592410	6	31798134	TA	T	-0.14888	0.0268567	0.86698	7.52801	2.96476e-08	3	FALSE	HSPA1B	103
Raynaud's Syndrome	raynauds	rs3115674	6	31799076	T	G	-0.145415	0.0264999	0.861018	7.3894	4.07943e-08	3	FALSE	HSPA1B	1045
Raynaud's Syndrome	raynauds	rs3130476	6	31802101	C	T	-0.148549	0.0268574	0.867034	7.49708	3.18361e-08	3	FALSE	C6orf48	284
Raynaud's Syndrome	raynauds	rs3130478	6	31805913	C	T	-0.149064	0.0268721	0.867065	7.53709	2.90342e-08	3	FALSE	C6orf48	-3528
Raynaud's Syndrome	raynauds	rs3130679	6	31807540	A	G	-0.148659	0.0268398	0.866719	7.5162	3.04649e-08	3	FALSE	C6orf48	-5155
Raynaud's Syndrome	raynauds	rs599707	6	31808436	C	T	-0.148405	0.0268571	0.866999	7.48395	3.28133e-08	3	FALSE	C6orf48	895
Raynaud's Syndrome	raynauds	rs9267574	6	31810612	C	T	-0.14861	0.0268565	0.867019	7.50316	3.13935e-08	3	FALSE	C6orf48	3071
Raynaud's Syndrome	raynauds	rs9267578	6	31818108	C	T	-0.148751	0.0268839	0.867289	7.50219	3.14637e-08	3	FALSE	NEU1	7328
Raynaud's Syndrome	raynauds	rs501942	6	31840477	C	T	-0.149507	0.0269144	0.867697	7.55635	2.77747e-08	3	FALSE	SLC44A4	-9508
Raynaud's Syndrome	raynauds	rs558702	6	31870326	G	A	-0.14886	0.0269073	0.867759	7.50032	3.15995e-08	3	FALSE	C2	-4764
Raynaud's Syndrome	raynauds	rs497309	6	31892484	A	C	-0.147405	0.0269309	0.867933	7.35521	4.41357e-08	3	FALSE	C2	-26922
Raynaud's Syndrome	raynauds	rs1270942	6	31918860	A	G	-0.146742	0.0269141	0.867721	7.30327	4.97428e-08	3	FALSE	CFB	-23385
Raynaud's Syndrome	raynauds	rs389884	6	31940897	A	G	-0.150479	0.0269235	0.867879	7.64165	2.28218e-08	3	FALSE	STK19	-2029
Raynaud's Syndrome	raynauds	rs433061	6	32014828	G	A	-0.147449	0.0269966	0.868503	7.32656	4.71455e-08	3	FALSE	TNXB	-5897
Raynaud's Syndrome	raynauds	rs1150757	6	32029205	G	A	-0.147932	0.0269715	0.868403	7.38294	4.14057e-08	3	FALSE	TNXB	-20274
Raynaud's Syndrome	raynauds	rs1269852	6	32080191	G	C	-0.147602	0.0269969	0.868721	7.34033	4.56741e-08	3	FALSE	TNXB	-71260
Raynaud's Syndrome	raynauds	rs3130288	6	32096001	C	A	-0.148134	0.027009	0.868659	7.38262	4.14362e-08	3	FALSE	ATF6B	-30048
Raynaud's Syndrome	raynauds	rs74156304	10	112607587	T	C	-0.227711	0.0417143	0.951455	7.31938	4.79314e-08	4	TRUE	RBM20	8360
Raynaud's Syndrome	raynauds	rs4918605	10	112609805	A	G	0.127835	0.0205716	0.296519	9.28736	5.15988e-10	5	FALSE	RBM20	10578
Raynaud's Syndrome	raynauds	rs11592376	10	112611891	T	A	-0.233647	0.0424034	0.953817	7.44535	3.58633e-08	5	FALSE	RBM20	12664
Raynaud's Syndrome	raynauds	rs11818869	10	112612247	G	A	-0.232485	0.0424591	0.953928	7.36024	4.36275e-08	5	FALSE	RBM20	13020
Raynaud's Syndrome	raynauds	rs1885796	10	112612471	C	T	0.232166	0.0422385	0.0465677	7.41195	3.87302e-08	5	FALSE	RBM20	13244
Raynaud's Syndrome	raynauds	rs4917589	10	112612802	A	G	0.13685	0.0245281	0.172201	7.61716	2.41457e-08	5	FALSE	RBM20	13575
Raynaud's Syndrome	raynauds	rs1341051	10	112614210	G	C	0.161309	0.0215104	0.2461	13.1921	6.4254e-14	5	FALSE	RBM20	14983
Raynaud's Syndrome	raynauds	rs74156305	10	112615725	C	T	-0.233787	0.0423845	0.953922	7.45957	3.4708e-08	5	FALSE	PDCD4	15840
Raynaud's Syndrome	raynauds	rs10466151	10	112616346	G	A	-0.146886	0.0235564	0.806324	9.34648	4.50319e-10	5	FALSE	PDCD4	15219
Raynaud's Syndrome	raynauds	rs754672567	10	112619728	CA	C	-0.155611	0.0215141	0.75129	12.3256	4.72498e-13	5	FALSE	PDCD4	11837
Raynaud's Syndrome	raynauds	rs4918607	10	112620904	C	A	-0.160908	0.0214403	0.752278	13.2114	6.14611e-14	5	FALSE	PDCD4	10661
Raynaud's Syndrome	raynauds	rs10885057	10	112621746	C	A	-0.155213	0.021502	0.751672	12.2794	5.25533e-13	5	FALSE	PDCD4	9819
Raynaud's Syndrome	raynauds	rs7067540	10	112621837	T	C	0.160352	0.021443	0.247994	13.1225	7.54223e-14	5	FALSE	PDCD4	9728
Raynaud's Syndrome	raynauds	rs3833719	10	112622359	T	TA	0.15455	0.0214671	0.250675	12.2184	6.04784e-13	5	FALSE	PDCD4	9206
Raynaud's Syndrome	raynauds	rs1341053	10	112624417	T	C	0.158116	0.0213633	0.25068	12.8701	1.34865e-13	5	FALSE	PDCD4	7148
Raynaud's Syndrome	raynauds	rs1322995	10	112629911	G	A	0.152533	0.0212836	0.254258	12.1145	7.68245e-13	5	FALSE	PDCD4	1654
Raynaud's Syndrome	raynauds	rs12219468	10	112632469	G	A	0.142612	0.0201932	0.30867	11.786	1.63682e-12	5	FALSE	PDCD4	-904
Raynaud's Syndrome	raynauds	rs11195360	10	112633918	T	C	0.149216	0.0201348	0.311079	12.9014	1.25487e-13	5	FALSE	PDCD4	-2353
Raynaud's Syndrome	raynauds	rs1407696	10	112638028	T	G	0.153773	0.0202621	0.303087	13.4923	3.21884e-14	5	FALSE	PDCD4	-6463
Raynaud's Syndrome	raynauds	rs10787287	10	112647195	C	T	0.144968	0.0219111	0.232348	10.4335	3.68553e-11	5	FALSE	PDCD4	-15630
Raynaud's Syndrome	raynauds	rs6585021	10	112650055	T	C	0.181493	0.0301115	0.100118	8.77818	1.66656e-09	5	FALSE	PDCD4	-18490
Raynaud's Syndrome	raynauds	rs10787288	10	112651036	G	A	0.145057	0.0200681	0.314709	12.3104	4.89328e-13	5	FALSE	PDCD4	-19471
Raynaud's Syndrome	raynauds	rs1327548	10	112652873	A	G	0.147095	0.0219098	0.231745	10.7217	1.89802e-11	5	FALSE	PDCD4	-21308
Raynaud's Syndrome	raynauds	rs1327549	10	112652954	T	C	0.148532	0.0200882	0.312911	12.8462	1.42495e-13	5	FALSE	PDCD4	-21389
Raynaud's Syndrome	raynauds	rs10787289	10	112657207	A	G	0.149786	0.0212928	0.252745	11.6993	1.99848e-12	5	FALSE	PDCD4	-25642
Raynaud's Syndrome	raynauds	rs35573939	10	112666327	C	CT	0.142847	0.0219838	0.231528	10.0889	8.14892e-11	5	FALSE	BBIP1	-7839
Raynaud's Syndrome	raynauds	rs6585023	10	112668381	A	G	0.180018	0.0300977	0.0999218	8.65441	2.2161e-09	5	FALSE	BBIP1	-9893
Raynaud's Syndrome	raynauds	rs10885062	10	112675076	A	T	0.148063	0.0200684	0.313763	12.7938	1.60768e-13	5	FALSE	BBIP1	-16588
Raynaud's Syndrome	raynauds	rs7895872	10	112678657	G	T	0.150948	0.0212857	0.252526	11.8773	1.32648e-12	5	FALSE	BBIP1	-20169
Raynaud's Syndrome	raynauds	10:112683443_GAA_G	10	112683443	GAA	G	0.144221	0.020003	0.320505	12.2521	5.59629e-13	5	FALSE	SHOC2	-4142
Raynaud's Syndrome	raynauds	rs7899762	10	112685414	C	T	0.151323	0.0210765	0.260497	12.1557	6.98715e-13	5	FALSE	SHOC2	-6113
Raynaud's Syndrome	raynauds	rs7079511	10	112686323	C	T	0.147526	0.019969	0.319147	12.8258	1.49348e-13	5	FALSE	SHOC2	-7022
Raynaud's Syndrome	raynauds	rs10885063	10	112686876	A	G	0.14783	0.020035	0.314842	12.7959	1.59993e-13	5	FALSE	SHOC2	-7575
Raynaud's Syndrome	raynauds	rs1410057	10	112691147	C	G	0.150886	0.0216964	0.237247	11.451	3.53997e-12	5	FALSE	SHOC2	-11846
Raynaud's Syndrome	raynauds	rs4918612	10	112691695	T	C	0.147197	0.0199654	0.319402	12.7764	1.6734e-13	5	FALSE	SHOC2	-12394
Raynaud's Syndrome	raynauds	rs4918613	10	112694030	A	G	0.146409	0.0200327	0.314883	12.5684	2.70147e-13	5	FALSE	SHOC2	-14729
Raynaud's Syndrome	raynauds	rs76382898	10	112696346	C	T	0.138809	0.0217066	0.250498	9.79382	1.60761e-10	5	FALSE	SHOC2	-17045
Raynaud's Syndrome	raynauds	rs74512624	10	112696347	C	T	0.138809	0.0217066	0.250498	9.79382	1.60761e-10	5	FALSE	SHOC2	-17046
Raynaud's Syndrome	raynauds	rs10787292	10	112697241	C	T	0.149616	0.0217023	0.23709	11.2657	5.42375e-12	5	FALSE	SHOC2	-17940
Raynaud's Syndrome	raynauds	rs11195382	10	112698582	A	G	0.14731	0.0200385	0.315251	12.7073	1.962e-13	5	FALSE	SHOC2	-19281
Raynaud's Syndrome	raynauds	rs7082572	10	112699394	A	G	0.149331	0.0217036	0.237043	11.2244	5.96486e-12	5	FALSE	SHOC2	-20093
Raynaud's Syndrome	raynauds	rs7915073	10	112700880	A	G	0.14539	0.0199717	0.319942	12.4758	3.34349e-13	5	FALSE	SHOC2	-21579
Raynaud's Syndrome	raynauds	rs7915214	10	112700887	C	T	0.145444	0.0199713	0.319916	12.485	3.27341e-13	5	FALSE	SHOC2	-21586
Raynaud's Syndrome	raynauds	rs10885066	10	112701175	C	T	0.145935	0.0199651	0.319422	12.5716	2.68164e-13	5	FALSE	SHOC2	-21874
Raynaud's Syndrome	raynauds	rs149381011	10	112701889	T	TCTGGAAAATA	0.147573	0.0217179	0.237	10.9653	1.08318e-11	5	FALSE	SHOC2	-22588
Raynaud's Syndrome	raynauds	rs544078658	10	112703015	CT	C	-0.19628	0.0341955	0.902298	8.02359	9.47131e-09	5	FALSE	SHOC2	-23714
Raynaud's Syndrome	raynauds	rs10885067	10	112703543	C	T	0.145895	0.019968	0.319065	12.5618	2.74284e-13	5	FALSE	SHOC2	-24242
Raynaud's Syndrome	raynauds	rs1359849	10	112704380	T	C	0.144798	0.0210462	0.264156	11.2229	5.98549e-12	5	FALSE	SHOC2	-25079
Raynaud's Syndrome	raynauds	rs4918614	10	112704740	G	A	0.144857	0.019661	0.346166	12.7606	1.7354e-13	5	FALSE	SHOC2	-25439
Raynaud's Syndrome	raynauds	rs7095404	10	112707103	G	A	0.150269	0.0216988	0.237226	11.3612	4.35311e-12	5	FALSE	SHOC2	-27802
Raynaud's Syndrome	raynauds	rs1581886	10	112707707	C	T	0.149432	0.0217065	0.237248	11.2357	5.81166e-12	5	FALSE	SHOC2	-28406
Raynaud's Syndrome	raynauds	rs4335469	10	112712469	C	T	0.144393	0.0199879	0.319715	12.2969	5.04778e-13	5	FALSE	SHOC2	-33168
Raynaud's Syndrome	raynauds	rs4597005	10	112712477	C	T	0.144419	0.0199881	0.319727	12.3009	5.0015e-13	5	FALSE	SHOC2	-33176
Raynaud's Syndrome	raynauds	rs10885068	10	112713815	G	A	0.145132	0.0199809	0.318862	12.4236	3.77051e-13	5	FALSE	SHOC2	-34514
Raynaud's Syndrome	raynauds	rs150721713	10	112714287	T	TAATC	0.146865	0.0217909	0.236223	10.7995	1.58672e-11	5	FALSE	SHOC2	-34986
Raynaud's Syndrome	raynauds	rs7101075	10	112716655	T	A	0.148776	0.0217201	0.23686	11.1307	7.40116e-12	5	FALSE	SHOC2	-37354
Raynaud's Syndrome	raynauds	rs34136641	10	112717978	C	CT	0.145384	0.0200775	0.325886	12.3517	4.44939e-13	5	FALSE	SHOC2	-38677
Raynaud's Syndrome	raynauds	rs7072816	10	112718216	T	C	0.147228	0.0217329	0.236652	10.9034	1.24911e-11	5	FALSE	SHOC2	-38915
Raynaud's Syndrome	raynauds	rs7901832	10	112718815	T	C	0.144916	0.0199828	0.31882	12.3866	4.10582e-13	5	FALSE	SHOC2	-39514
Raynaud's Syndrome	raynauds	rs7917192	10	112719312	A	G	0.147883	0.0217275	0.236715	10.9993	1.00161e-11	5	FALSE	SHOC2	-40011
Raynaud's Syndrome	raynauds	rs17128202	10	112721000	A	G	0.148217	0.0217276	0.236698	11.0456	9.00326e-12	5	FALSE	SHOC2	-41699
Raynaud's Syndrome	raynauds	rs10885070	10	112729375	G	A	0.147341	0.0200289	0.314788	12.7237	1.8893e-13	5	FALSE	SHOC2	-50074
Raynaud's Syndrome	raynauds	rs7089615	10	112732437	T	C	0.135457	0.0237668	0.18437	7.92004	1.20215e-08	5	FALSE	SHOC2	-53136
Raynaud's Syndrome	raynauds	rs746459178	10	112735351	CTTTG	C	0.126839	0.0211965	0.261746	8.66197	2.17786e-09	5	FALSE	SHOC2	-56050
Raynaud's Syndrome	raynauds	rs7922142	10	112737697	A	T	0.135471	0.0237646	0.184489	7.92287	1.19435e-08	5	FALSE	SHOC2	-58396
Raynaud's Syndrome	raynauds	rs10885072	10	112739135	T	C	0.130387	0.0211078	0.261881	9.18543	6.52484e-10	5	FALSE	SHOC2	-59834
Raynaud's Syndrome	raynauds	rs10787294	10	112739360	A	G	0.130375	0.0211088	0.261866	9.18307	6.5604e-10	5	FALSE	SHOC2	-60059
Raynaud's Syndrome	raynauds	rs7089193	10	112739368	T	C	0.134424	0.023782	0.184231	7.80057	1.58281e-08	5	FALSE	SHOC2	-60067
Raynaud's Syndrome	raynauds	rs6421360	10	112743977	T	C	0.134774	0.0237741	0.184293	7.84257	1.43691e-08	5	FALSE	SHOC2	-64676
Raynaud's Syndrome	raynauds	rs1571239	10	112744545	A	G	0.135333	0.0237677	0.184353	7.90618	1.24114e-08	5	FALSE	SHOC2	-65244
Raynaud's Syndrome	raynauds	rs10885074	10	112745766	T	C	0.128171	0.0211172	0.261852	8.89178	1.28298e-09	5	FALSE	SHOC2	-66465
Raynaud's Syndrome	raynauds	rs1927159	10	112746735	A	C	0.135597	0.0228484	0.205173	8.5309	2.9451e-09	5	FALSE	SHOC2	-67434
Raynaud's Syndrome	raynauds	rs10885075	10	112749109	T	C	0.134682	0.0237715	0.184304	7.83435	1.46437e-08	5	FALSE	SHOC2	-69808
Raynaud's Syndrome	raynauds	rs10885077	10	112759731	T	G	0.127767	0.0211167	0.261626	8.84048	1.44384e-09	5	FALSE	SHOC2	-80430
Raynaud's Syndrome	raynauds	rs11379744	10	112760818	C	CT	0.131211	0.0237952	0.198875	7.45545	3.50389e-08	5	FALSE	SHOC2	-81517
Raynaud's Syndrome	raynauds	rs7075507	10	112761076	T	C	0.133929	0.0237721	0.184229	7.75398	1.76206e-08	5	FALSE	SHOC2	-81775
Raynaud's Syndrome	raynauds	rs559741752	10	112762537	CA	C	0.154713	0.0226656	0.22102	11.0586	8.73776e-12	5	FALSE	SHOC2	-83236
Raynaud's Syndrome	raynauds	rs6585027	10	112762865	T	C	0.147075	0.021731	0.236616	10.8841	1.30587e-11	5	FALSE	SHOC2	-83564
Raynaud's Syndrome	raynauds	rs7086350	10	112763156	G	A	0.146799	0.0217327	0.236579	10.8444	1.43087e-11	5	FALSE	SHOC2	-83855
Raynaud's Syndrome	raynauds	rs11195400	10	112763385	G	A	0.145002	0.0200508	0.314162	12.3216	4.7687e-13	5	FALSE	SHOC2	-84084
Raynaud's Syndrome	raynauds	rs4309090	10	112763574	C	T	0.147173	0.0217293	0.236617	10.8992	1.26125e-11	5	FALSE	SHOC2	-84273
Raynaud's Syndrome	raynauds	rs1327551	10	112768196	T	A	0.145387	0.0200414	0.314439	12.394	4.03645e-13	5	FALSE	SHOC2	-88895
Raynaud's Syndrome	raynauds	rs7904892	10	112768850	A	C	0.145748	0.0200494	0.314279	12.4425	3.60994e-13	5	FALSE	SHOC2	-89549
Raynaud's Syndrome	raynauds	rs1410054	10	112774155	A	G	0.147816	0.0217114	0.236992	11.0052	9.88098e-12	5	FALSE	SHOC2	730
Raynaud's Syndrome	raynauds	rs7088364	10	112775661	A	G	0.153814	0.0218504	0.232287	11.7143	1.93063e-12	5	FALSE	SHOC2	2236
Raynaud's Syndrome	raynauds	rs12416020	10	112777189	G	A	0.139684	0.0203842	0.295155	11.1394	7.25437e-12	5	FALSE	SHOC2	3764
Raynaud's Syndrome	raynauds	rs1327555	10	112785041	T	C	0.139139	0.0203876	0.294963	11.0549	8.81252e-12	5	FALSE	SHOC2	11616
Raynaud's Syndrome	raynauds	rs11195406	10	112790056	C	G	0.13937	0.0203877	0.29498	11.0891	8.14517e-12	5	FALSE	SHOC2	16631
Raynaud's Syndrome	raynauds	rs7909407	10	112792736	C	G	0.141056	0.0203806	0.295069	11.3486	4.48126e-12	5	FALSE	SHOC2	19311
Raynaud's Syndrome	raynauds	rs10885079	10	112797803	G	A	0.139288	0.020381	0.295206	11.0838	8.24518e-12	5	FALSE	SHOC2	24378
Raynaud's Syndrome	raynauds	rs10885081	10	112801896	G	T	0.138947	0.020385	0.295341	11.0291	9.3519e-12	5	FALSE	SHOC2	28471
Raynaud's Syndrome	raynauds	rs4918617	10	112806111	A	G	0.139595	0.0203835	0.295164	11.1269	7.46621e-12	5	FALSE	ADRA2A	30679
Raynaud's Syndrome	raynauds	rs10885085	10	112809755	G	A	0.139382	0.0203842	0.295097	11.0945	8.04452e-12	5	FALSE	ADRA2A	27035
Raynaud's Syndrome	raynauds	rs10444029	10	112815919	C	T	0.140311	0.0204112	0.29497	11.2053	6.23304e-12	5	FALSE	ADRA2A	20871
Raynaud's Syndrome	raynauds	rs4534505	10	112818792	G	T	0.160953	0.0251804	0.155727	9.78583	1.63746e-10	5	FALSE	ADRA2A	17998
Raynaud's Syndrome	raynauds	rs2265394	10	112822090	T	A	0.161307	0.0252479	0.154264	9.77714	1.67055e-10	5	FALSE	ADRA2A	14700
Raynaud's Syndrome	raynauds	rs2484515	10	112826501	G	A	0.167351	0.0206145	0.279986	15.3247	4.73478e-16	5	FALSE	ADRA2A	10289
Raynaud's Syndrome	raynauds	rs638019	10	112831829	A	G	0.167225	0.0206132	0.280106	15.3047	4.95793e-16	5	FALSE	ADRA2A	4961
Raynaud's Syndrome	raynauds	rs537948	10	112832279	G	T	0.159107	0.0253565	0.156928	9.45584	3.50074e-10	5	FALSE	ADRA2A	4511
Raynaud's Syndrome	raynauds	rs537949	10	112832280	T	C	0.159629	0.0251606	0.155568	9.65112	2.23296e-10	5	FALSE	ADRA2A	4510
Raynaud's Syndrome	raynauds	rs491589	10	112834632	T	C	0.160358	0.0251461	0.155701	9.74343	1.80539e-10	5	FALSE	ADRA2A	2158
Raynaud's Syndrome	raynauds	rs521674	10	112835590	T	A	0.170384	0.0207008	0.275462	15.7305	1.85994e-16	5	FALSE	ADRA2A	1200
Raynaud's Syndrome	raynauds	rs1800544	10	112836503	G	C	0.170066	0.0207083	0.275291	15.6641	2.16721e-16	5	FALSE	ADRA2A	287
Raynaud's Syndrome	raynauds	rs553668	10	112839579	A	G	0.161952	0.0249207	0.159782	10.0914	8.10214e-11	5	FALSE	ADRA2A	-2789
Raynaud's Syndrome	raynauds	rs602618	10	112843085	C	A	0.170755	0.0206397	0.282208	15.8845	1.30467e-16	5	FALSE	ADRA2A	2427
Raynaud's Syndrome	raynauds	rs12241439	10	112844673	G	A	-0.190439	0.0219117	0.769312	17.4454	3.58592e-18	5	FALSE	ADRA2A	4015
Raynaud's Syndrome	raynauds	rs745557	10	112846298	G	A	0.189379	0.0207958	0.276229	19.0706	8.49963e-20	5	FALSE	ADRA2A	5640
Raynaud's Syndrome	raynauds	rs7080438	10	112851702	G	A	-0.189286	0.0211659	0.741579	18.4216	3.78791e-19	5	FALSE	ADRA2A	11044
Raynaud's Syndrome	raynauds	rs7908645	10	112856425	T	G	-0.2191	0.0197461	0.664232	27.8815	1.31371e-28	5	FALSE	ADRA2A	15767
Raynaud's Syndrome	raynauds	rs7075619	10	112857950	G	T	-0.202003	0.0212851	0.746309	20.6377	2.30303e-21	5	FALSE	ADRA2A	17292
Raynaud's Syndrome	raynauds	rs7075626	10	112857971	G	C	-0.22487	0.0197717	0.666932	29.2459	5.67675e-30	5	TRUE	ADRA2A	17313
Raynaud's Syndrome	raynauds	rs61862975	10	112858287	C	T	-0.208965	0.0223573	0.783507	20.0434	9.04899e-21	5	FALSE	ADRA2A	17629
Raynaud's Syndrome	raynauds	rs7084501	10	112859699	A	G	-0.223413	0.0198983	0.685723	28.5257	2.98057e-29	5	FALSE	ADRA2A	19041
Raynaud's Syndrome	raynauds	rs11195425	10	112860028	A	T	-0.181613	0.0253524	0.844844	12.1045	7.8614e-13	5	FALSE	ADRA2A	19370
Raynaud's Syndrome	raynauds	rs1343451	10	112860391	A	G	-0.22228	0.0198172	0.685657	28.4706	3.38376e-29	5	FALSE	ADRA2A	19733
Raynaud's Syndrome	raynauds	rs1343450	10	112860514	G	T	-0.180075	0.0250897	0.84126	12.148	7.11214e-13	5	FALSE	ADRA2A	19856
Raynaud's Syndrome	raynauds	rs1343449	10	112860526	A	G	-0.223219	0.0197685	0.684164	28.8406	1.44344e-29	5	FALSE	ADRA2A	19868
Raynaud's Syndrome	raynauds	rs7090046	10	112860930	G	A	-0.225396	0.0199199	0.689613	28.9568	1.10459e-29	5	FALSE	ADRA2A	20272
Raynaud's Syndrome	raynauds	rs945333	10	112862029	T	C	-0.158545	0.018835	0.514718	16.4153	3.84326e-17	5	FALSE	ADRA2A	21371
Raynaud's Syndrome	raynauds	rs10787306	10	112863991	C	T	0.168937	0.0252054	0.164511	10.6882	2.05022e-11	5	FALSE	ADRA2A	23333
Raynaud's Syndrome	raynauds	rs76725857	10	112864136	T	A	-0.157276	0.0258022	0.842416	8.96203	1.09136e-09	5	FALSE	ADRA2A	23478
Raynaud's Syndrome	raynauds	rs1815520	10	112864188	T	C	0.191719	0.0284945	0.119411	10.7653	1.71672e-11	5	FALSE	ADRA2A	23530
Raynaud's Syndrome	raynauds	rs10437458	10	112883379	G	C	-0.105174	0.0190981	0.554558	7.43779	3.6493e-08	5	FALSE	ADRA2A	42721
Raynaud's Syndrome	raynauds	rs869244	10	112909105	G	A	-0.109335	0.0194718	0.63482	7.70662	1.96508e-08	5	FALSE	ADRA2A	68447
Raynaud's Syndrome	raynauds	rs4314992	10	112910594	T	C	-0.108555	0.0194629	0.632524	7.6127	2.4395e-08	5	FALSE	ADRA2A	69936
Retinal Detachments and Breaks	retinal_detach	rs7744813	6	73643289	C	A	-0.1083	0.018207	0.413666	8.567	2.71019e-09	1	TRUE	KCNQ5	-311769
Retinal Detachments and Breaks	retinal_detach	rs12193446	6	129820038	A	G	0.175996	0.0314998	0.904453	7.63686	2.30749e-08	2	TRUE	LAMA2	-615696
Retinal Detachments and Breaks	retinal_detach	rs12677866	8	139889005	C	T	0.123409	0.0187004	0.35364	10.3839	4.13143e-11	3	FALSE	COL22A1	-288527
Retinal Detachments and Breaks	retinal_detach	rs17740982	8	139889230	C	T	0.123545	0.0186993	0.354012	10.4063	3.92374e-11	3	FALSE	COL22A1	-288752
Retinal Detachments and Breaks	retinal_detach	rs11990492	8	139889406	C	T	0.11816	0.0187366	0.350632	9.54417	2.85647e-10	3	FALSE	COL22A1	-288928
Retinal Detachments and Breaks	retinal_detach	rs16909740	8	139892601	G	A	0.128913	0.0197386	0.27053	10.1849	6.53281e-11	3	FALSE	COL22A1	-292123
Retinal Detachments and Breaks	retinal_detach	rs541833308	8	139893542	G	GAAA	0.160365	0.0262167	0.131137	9.02038	9.54157e-10	3	FALSE	COL22A1	-293064
Retinal Detachments and Breaks	retinal_detach	rs12541806	8	139894529	T	G	0.130607	0.0196893	0.2689	10.4841	3.2802e-11	3	FALSE	COL22A1	-294051
Retinal Detachments and Breaks	retinal_detach	rs11166854	8	139894602	T	C	0.130874	0.0196864	0.268862	10.5269	2.97235e-11	3	FALSE	COL22A1	-294124
Retinal Detachments and Breaks	retinal_detach	8:139894654_TTC_T	8	139894654	TTC	T	0.123859	0.0188699	0.320592	10.2803	5.24445e-11	3	FALSE	COL22A1	-294176
Retinal Detachments and Breaks	retinal_detach	rs11995637	8	139894688	C	T	0.130943	0.0196827	0.268921	10.5409	2.87806e-11	3	FALSE	COL22A1	-294210
Retinal Detachments and Breaks	retinal_detach	rs2318342	8	139897156	C	T	0.132019	0.0196636	0.268283	10.7223	1.8954e-11	3	FALSE	COL22A1	-296678
Retinal Detachments and Breaks	retinal_detach	rs6577957	8	139899613	T	C	0.156797	0.0243421	0.145325	9.92671	1.18383e-10	3	FALSE	COL22A1	-299135
Retinal Detachments and Breaks	retinal_detach	rs9324498	8	139900159	A	G	0.156219	0.0243481	0.145315	9.85439	1.39833e-10	3	FALSE	COL22A1	-299681
Retinal Detachments and Breaks	retinal_detach	rs4736229	8	139900534	A	G	0.158478	0.0243192	0.145459	10.1431	7.19283e-11	3	FALSE	COL22A1	-300056
Retinal Detachments and Breaks	retinal_detach	rs2318344	8	139900944	G	A	0.12812	0.0187531	0.320032	11.0769	8.37722e-12	3	FALSE	COL22A1	-300466
Retinal Detachments and Breaks	retinal_detach	rs7013605	8	139902460	T	C	0.155436	0.0243409	0.145249	9.76828	1.70498e-10	3	FALSE	COL22A1	-301982
Retinal Detachments and Breaks	retinal_detach	rs6999051	8	139904139	G	C	0.12793	0.0187281	0.320195	11.0738	8.43723e-12	3	FALSE	COL22A1	-303661
Retinal Detachments and Breaks	retinal_detach	rs7000425	8	139904247	C	T	0.129462	0.0187214	0.320214	11.3305	4.67197e-12	3	FALSE	COL22A1	-303769
Retinal Detachments and Breaks	retinal_detach	rs28489084	8	139904980	G	A	0.129379	0.018721	0.320249	11.3173	4.81615e-12	3	FALSE	COL22A1	-304502
Retinal Detachments and Breaks	retinal_detach	rs35588853	8	139907303	T	TA	0.145829	0.022398	0.202138	10.1264	7.47481e-11	3	FALSE	COL22A1	-306825
Retinal Detachments and Breaks	retinal_detach	rs4595154	8	139907416	A	T	0.129839	0.018712	0.320236	11.403	3.95367e-12	3	TRUE	COL22A1	-306938
Retinal Detachments and Breaks	retinal_detach	rs531677062	8	139909215	C	CA	0.121369	0.0188664	0.32503	9.90291	1.25052e-10	3	FALSE	COL22A1	-308737
Retinal Detachments and Breaks	retinal_detach	rs10105755	8	139909638	A	G	0.123474	0.0187603	0.317149	10.3323	4.65265e-11	3	FALSE	COL22A1	-309160
Retinal Detachments and Breaks	retinal_detach	rs11992725	8	139909653	G	A	0.128303	0.0187378	0.318516	11.1234	7.52662e-12	3	FALSE	COL22A1	-309175
Retinal Detachments and Breaks	retinal_detach	rs10094560	8	139910038	C	T	0.124204	0.0187489	0.317587	10.4582	3.48177e-11	3	FALSE	COL22A1	-309560
Retinal Detachments and Breaks	retinal_detach	rs62528845	8	139910209	G	C	0.12423	0.0187476	0.317565	10.4636	3.43875e-11	3	FALSE	COL22A1	-309731
Retinal Detachments and Breaks	retinal_detach	rs28750143	8	139910322	C	T	0.124613	0.0187456	0.317616	10.5259	2.9792e-11	3	FALSE	COL22A1	-309844
Retinal Detachments and Breaks	retinal_detach	rs28531929	8	139910411	C	T	0.124116	0.0187469	0.317821	10.4465	3.57684e-11	3	FALSE	COL22A1	-309933
Retinal Detachments and Breaks	retinal_detach	rs2318346	8	139910597	C	T	0.123204	0.0187502	0.317798	10.3007	5.0038e-11	3	FALSE	COL22A1	-310119
Retinal Detachments and Breaks	retinal_detach	rs2318347	8	139910754	T	C	0.123271	0.0187522	0.317783	10.309	4.90908e-11	3	FALSE	COL22A1	-310276
Retinal Detachments and Breaks	retinal_detach	rs4599849	8	139914715	C	T	0.117005	0.0188596	0.313033	9.25929	5.5044e-10	3	FALSE	COL22A1	-314237
Retinal Detachments and Breaks	retinal_detach	rs7836870	8	139915884	C	T	0.118126	0.0188581	0.313344	9.42558	3.75336e-10	3	FALSE	COL22A1	-315406
Retinal Detachments and Breaks	retinal_detach	rs4736055	8	139920174	C	A	0.162897	0.0246673	0.139788	10.397	4.00867e-11	3	FALSE	COL22A1	-319696
Retinal Detachments and Breaks	retinal_detach	rs12789219	11	92568633	A	T	0.19169	0.018512	0.616614	24.4007	3.97466e-25	4	FALSE	FAT3	-483371
Retinal Detachments and Breaks	retinal_detach	rs12789841	11	92568908	A	G	0.193191	0.0185006	0.61591	24.7995	1.58672e-25	4	FALSE	FAT3	-483646
Retinal Detachments and Breaks	retinal_detach	rs11020072	11	92569310	G	A	0.191089	0.0185029	0.616713	24.2765	5.29054e-25	4	FALSE	FAT3	-484048
Retinal Detachments and Breaks	retinal_detach	rs34321934	11	92571146	G	A	0.190815	0.018471	0.61635	24.29	5.12861e-25	4	FALSE	FAT3	-485884
Retinal Detachments and Breaks	retinal_detach	rs7939598	11	92572504	G	A	0.187309	0.0183023	0.602838	23.8559	1.39348e-24	4	FALSE	FAT3	-487242
Retinal Detachments and Breaks	retinal_detach	rs3847538	11	92573192	T	G	0.142512	0.0212545	0.207242	10.696	2.01372e-11	4	FALSE	FAT3	-487930
Retinal Detachments and Breaks	retinal_detach	rs3847539	11	92573279	T	C	0.142328	0.0212537	0.207277	10.671	2.13304e-11	4	FALSE	FAT3	-488017
Retinal Detachments and Breaks	retinal_detach	rs10765565	11	92573911	G	T	0.185171	0.0182805	0.602104	23.3882	4.09072e-24	4	FALSE	FAT3	-488649
Retinal Detachments and Breaks	retinal_detach	rs34508481	11	92576027	G	A	0.187449	0.0183072	0.603422	23.8778	1.32495e-24	4	FALSE	FAT3	-490765
Retinal Detachments and Breaks	retinal_detach	rs11020079	11	92578169	G	A	0.188099	0.0183622	0.606518	23.8992	1.26125e-24	4	FALSE	FAT3	-492907
Retinal Detachments and Breaks	retinal_detach	rs3843605	11	92578684	A	G	0.136866	0.0212143	0.208984	9.95596	1.10673e-10	4	FALSE	FAT3	-493422
Retinal Detachments and Breaks	retinal_detach	rs11020080	11	92578985	G	A	0.191654	0.0184432	0.615909	24.5672	2.70894e-25	4	FALSE	FAT3	-493723
Retinal Detachments and Breaks	retinal_detach	rs3847540	11	92579329	G	A	0.187246	0.0182903	0.602664	23.8704	1.34772e-24	4	FALSE	FAT3	-494067
Retinal Detachments and Breaks	retinal_detach	rs3847541	11	92579416	A	G	0.190569	0.0184437	0.615057	24.2988	5.02574e-25	4	FALSE	FAT3	-494154
Retinal Detachments and Breaks	retinal_detach	rs3847542	11	92580135	A	G	-0.139033	0.0254619	0.869262	7.32331	4.74996e-08	4	FALSE	FAT3	-494873
Retinal Detachments and Breaks	retinal_detach	rs3847544	11	92580194	G	A	0.187902	0.0182976	0.603066	24.0133	9.6984e-25	4	FALSE	FAT3	-494932
Retinal Detachments and Breaks	retinal_detach	rs7945005	11	92581845	T	G	0.137245	0.0212068	0.209027	10.0138	9.68724e-11	4	FALSE	FAT3	-496583
Retinal Detachments and Breaks	retinal_detach	rs11020082	11	92582340	G	C	0.191994	0.0184494	0.615863	24.6354	2.31526e-25	4	FALSE	FAT3	-497078
Retinal Detachments and Breaks	retinal_detach	rs7112956	11	92583665	C	T	-0.140792	0.0254487	0.869283	7.50044	3.15908e-08	4	FALSE	FAT3	-498403
Retinal Detachments and Breaks	retinal_detach	rs10501798	11	92584875	A	G	0.179722	0.0202075	0.716435	18.2289	5.90337e-19	4	FALSE	FAT3	-499613
Retinal Detachments and Breaks	retinal_detach	11:92584936_AAC_A	11	92584936	AAC	A	-0.140426	0.0254921	0.869456	7.44166	3.61693e-08	4	FALSE	FAT3	-499674
Retinal Detachments and Breaks	retinal_detach	rs6483193	11	92586697	G	A	0.137967	0.0211826	0.209501	10.1334	7.35529e-11	4	FALSE	FAT3	-501435
Retinal Detachments and Breaks	retinal_detach	rs7940228	11	92587447	T	C	0.135954	0.0211659	0.210366	9.87485	1.33398e-10	4	FALSE	FAT3	-502185
Retinal Detachments and Breaks	retinal_detach	rs3900576	11	92588532	T	G	0.135941	0.0211861	0.209721	9.85566	1.39425e-10	4	FALSE	FAT3	-503270
Retinal Detachments and Breaks	retinal_detach	rs7948889	11	92588880	A	G	0.136467	0.0211848	0.209668	9.92775	1.181e-10	4	FALSE	FAT3	-503618
Retinal Detachments and Breaks	retinal_detach	rs4753069	11	92590448	A	G	0.137032	0.0211839	0.209515	10.005	9.88553e-11	4	FALSE	FAT3	-505186
Retinal Detachments and Breaks	retinal_detach	rs3847547	11	92591643	C	T	0.136774	0.0211425	0.210792	10.0063	9.85598e-11	4	FALSE	FAT3	-506381
Retinal Detachments and Breaks	retinal_detach	rs10741447	11	92591952	T	C	0.13523	0.0211538	0.210818	9.78787	1.62978e-10	4	FALSE	FAT3	-506690
Retinal Detachments and Breaks	retinal_detach	11:92592536_GT_G	11	92592536	GT	G	0.188432	0.0182955	0.602454	24.1491	7.09414e-25	4	FALSE	FAT3	-507274
Retinal Detachments and Breaks	retinal_detach	rs3847548	11	92592926	G	A	0.13531	0.0219124	0.191565	9.17946	6.61515e-10	4	FALSE	FAT3	-507664
Retinal Detachments and Breaks	retinal_detach	rs3858369	11	92593760	C	A	0.138059	0.0211769	0.209649	10.151	7.06318e-11	4	FALSE	FAT3	-508498
Retinal Detachments and Breaks	retinal_detach	rs3847549	11	92593835	C	G	0.136718	0.0211426	0.21085	9.99866	1.00309e-10	4	FALSE	FAT3	-508573
Retinal Detachments and Breaks	retinal_detach	rs3842934	11	92594683	T	C	0.13688	0.0211669	0.210184	9.99932	1.00157e-10	4	FALSE	FAT3	-509421
Retinal Detachments and Breaks	retinal_detach	rs10741448	11	92595537	C	T	0.138108	0.0211815	0.209525	10.1536	7.02102e-11	4	FALSE	FAT3	-510275
Retinal Detachments and Breaks	retinal_detach	rs3847551	11	92596196	T	C	0.135948	0.0211712	0.210127	9.86946	1.35064e-10	4	FALSE	FAT3	-510934
Retinal Detachments and Breaks	retinal_detach	rs3847552	11	92596951	A	G	0.136005	0.0211505	0.210695	9.89515	1.27306e-10	4	FALSE	FAT3	-511689
Retinal Detachments and Breaks	retinal_detach	rs7940601	11	92597394	G	C	0.13565	0.0211479	0.210847	9.84947	1.41426e-10	4	FALSE	FAT3	-512132
Retinal Detachments and Breaks	retinal_detach	rs10765566	11	92598058	A	T	0.192915	0.018447	0.615583	24.8698	1.34958e-25	4	FALSE	FAT3	-512796
Retinal Detachments and Breaks	retinal_detach	rs7928850	11	92598303	A	C	0.136273	0.0211717	0.210157	9.91294	1.22197e-10	4	FALSE	FAT3	-513041
Retinal Detachments and Breaks	retinal_detach	rs3912661	11	92599405	C	T	0.136634	0.0211515	0.210793	9.97939	1.0486e-10	4	FALSE	FAT3	-514143
Retinal Detachments and Breaks	retinal_detach	rs3843606	11	92599535	T	A	0.136568	0.0211487	0.210847	9.97294	1.06429e-10	4	FALSE	FAT3	-514273
Retinal Detachments and Breaks	retinal_detach	rs3847553	11	92599851	G	A	0.135945	0.0211504	0.210927	9.8871	1.29688e-10	4	FALSE	FAT3	-514589
Retinal Detachments and Breaks	retinal_detach	rs75649640	11	92600266	G	A	-0.183385	0.033609	0.931862	7.31354	4.85803e-08	4	FALSE	FAT3	-515004
Retinal Detachments and Breaks	retinal_detach	rs555931276	11	92601073	C	CATT	0.128375	0.0206719	0.277224	9.27616	5.29468e-10	4	FALSE	FAT3	-515811
Retinal Detachments and Breaks	retinal_detach	rs11388066	11	92601076	T	TA	0.139694	0.0212352	0.20856	10.3229	4.75445e-11	4	FALSE	FAT3	-515814
Retinal Detachments and Breaks	retinal_detach	rs7110126	11	92601312	G	C	0.13863	0.021213	0.208827	10.1969	6.35477e-11	4	FALSE	FAT3	-516050
Retinal Detachments and Breaks	retinal_detach	rs10765567	11	92601909	A	T	0.205892	0.0185937	0.626902	27.7716	1.692e-28	4	FALSE	FAT3	-516647
Retinal Detachments and Breaks	retinal_detach	rs10741449	11	92602182	A	C	0.138711	0.021213	0.208839	10.208	6.19441e-11	4	FALSE	FAT3	-516920
Retinal Detachments and Breaks	retinal_detach	rs6483194	11	92602861	C	T	0.136954	0.0211956	0.209571	9.98419	1.03707e-10	4	FALSE	FAT3	-517599
Retinal Detachments and Breaks	retinal_detach	rs6483195	11	92603092	A	C	0.137467	0.0211967	0.209477	10.0528	8.85523e-11	4	FALSE	FAT3	-517830
Retinal Detachments and Breaks	retinal_detach	rs10830952	11	92603297	G	C	0.206053	0.0186014	0.627398	27.7912	1.61734e-28	4	FALSE	FAT3	-518035
Retinal Detachments and Breaks	retinal_detach	rs2399588	11	92603323	T	A	0.138332	0.0211977	0.209365	10.1698	6.76394e-11	4	FALSE	FAT3	-518061
Retinal Detachments and Breaks	retinal_detach	rs2399589	11	92603410	T	C	0.142063	0.0213472	0.205647	10.5474	2.83531e-11	4	FALSE	FAT3	-518148
Retinal Detachments and Breaks	retinal_detach	rs2399590	11	92603458	T	C	0.141795	0.0213506	0.205591	10.5072	3.11028e-11	4	FALSE	FAT3	-518196
Retinal Detachments and Breaks	retinal_detach	rs6483196	11	92604139	G	A	0.138376	0.021199	0.2094	10.1747	6.68806e-11	4	FALSE	FAT3	-518877
Retinal Detachments and Breaks	retinal_detach	rs2399591	11	92604457	A	G	0.138146	0.0212016	0.209356	10.1409	7.22936e-11	4	FALSE	FAT3	-519195
Retinal Detachments and Breaks	retinal_detach	rs4526738	11	92604617	C	A	0.139434	0.0212323	0.208306	10.2898	5.13098e-11	4	FALSE	FAT3	-519355
Retinal Detachments and Breaks	retinal_detach	rs774113239	11	92604958	CTA	C	0.20675	0.0186195	0.626459	27.9208	1.20005e-28	4	FALSE	FAT3	-519696
Retinal Detachments and Breaks	retinal_detach	11:92607295_GA_G	11	92607295	GA	G	0.208212	0.0186157	0.627022	28.315	4.84172e-29	4	FALSE	FAT3	-522033
Retinal Detachments and Breaks	retinal_detach	rs6483197	11	92607480	T	A	0.139957	0.0211985	0.209357	10.3925	4.05042e-11	4	FALSE	FAT3	-522218
Retinal Detachments and Breaks	retinal_detach	rs7125378	11	92607550	A	T	0.139047	0.0211981	0.209492	10.2674	5.40256e-11	4	FALSE	FAT3	-522288
Retinal Detachments and Breaks	retinal_detach	rs7950095	11	92607808	T	C	0.140616	0.0212295	0.208337	10.4553	3.5051e-11	4	FALSE	FAT3	-522546
Retinal Detachments and Breaks	retinal_detach	rs10765568	11	92607866	C	T	0.208507	0.0186142	0.627514	28.3971	4.00774e-29	4	FALSE	FAT3	-522604
Retinal Detachments and Breaks	retinal_detach	rs4753422	11	92608012	C	T	0.140779	0.0212273	0.208417	10.4799	3.31207e-11	4	FALSE	FAT3	-522750
Retinal Detachments and Breaks	retinal_detach	rs11421964	11	92608331	T	TA	-0.142619	0.0249436	0.860482	7.96655	1.08007e-08	4	FALSE	FAT3	-523069
Retinal Detachments and Breaks	retinal_detach	rs4291638	11	92608690	C	G	0.13773	0.0212291	0.20933	10.06	8.70964e-11	4	FALSE	FAT3	-523428
Retinal Detachments and Breaks	retinal_detach	rs6483198	11	92610206	T	G	0.140061	0.0212102	0.208978	10.3962	4.01606e-11	4	FALSE	FAT3	-524944
Retinal Detachments and Breaks	retinal_detach	rs12792265	11	92612185	G	A	-0.0982116	0.0179775	0.599554	7.3297	4.68058e-08	4	FALSE	FAT3	-526923
Retinal Detachments and Breaks	retinal_detach	rs6483200	11	92614768	T	A	0.141934	0.021224	0.208185	10.6437	2.27143e-11	4	FALSE	FAT3	-529506
Retinal Detachments and Breaks	retinal_detach	rs76886929	11	92615264	C	T	-0.187499	0.0335378	0.93224	7.64553	2.26188e-08	4	FALSE	FAT3	-530002
Retinal Detachments and Breaks	retinal_detach	rs762532104	11	92617239	TTTGCCTC	T	0.131033	0.0177145	0.454379	12.8559	1.39348e-13	4	FALSE	FAT3	-531977
Retinal Detachments and Breaks	retinal_detach	rs73560545	11	92617327	G	A	-0.15192	0.0246755	0.860432	9.12916	7.42745e-10	4	FALSE	FAT3	-532065
Retinal Detachments and Breaks	retinal_detach	rs1488859	11	92618272	C	T	0.14207	0.021226	0.208096	10.6609	2.18323e-11	4	FALSE	FAT3	-533010
Retinal Detachments and Breaks	retinal_detach	rs10830953	11	92618413	G	T	0.190218	0.020112	0.715372	20.5029	3.14123e-21	4	FALSE	FAT3	-533151
Retinal Detachments and Breaks	retinal_detach	rs10741450	11	92619430	G	A	0.142018	0.0212324	0.208073	10.6476	2.25113e-11	4	FALSE	FAT3	-534168
Retinal Detachments and Breaks	retinal_detach	rs10765570	11	92619898	C	T	0.14211	0.021234	0.208079	10.659	2.1928e-11	4	FALSE	FAT3	-534636
Retinal Detachments and Breaks	retinal_detach	rs73560556	11	92622244	G	T	-0.155248	0.0247319	0.86076	9.46263	3.44643e-10	4	FALSE	FAT3	-536982
Retinal Detachments and Breaks	retinal_detach	rs57569860	11	92622613	G	T	-0.155109	0.0247335	0.860746	9.44584	3.58228e-10	4	FALSE	FAT3	-537351
Retinal Detachments and Breaks	retinal_detach	rs7128750	11	92622617	C	G	-0.0986155	0.0179167	0.585161	7.43057	3.71048e-08	4	FALSE	FAT3	-537355
Retinal Detachments and Breaks	retinal_detach	rs7118248	11	92623349	T	G	0.18694	0.0182282	0.347246	23.9517	1.11764e-24	4	FALSE	FAT3	-538087
Retinal Detachments and Breaks	retinal_detach	rs7101609	11	92623493	G	C	0.187568	0.0182261	0.347285	24.1122	7.72325e-25	4	FALSE	FAT3	-538231
Retinal Detachments and Breaks	retinal_detach	rs7101614	11	92623515	G	T	0.206535	0.0183602	0.608021	28.6308	2.33991e-29	4	FALSE	FAT3	-538253
Retinal Detachments and Breaks	retinal_detach	rs7118363	11	92623608	A	G	0.206574	0.0183628	0.607912	28.6333	2.32648e-29	4	TRUE	FAT3	-538346
Retinal Detachments and Breaks	retinal_detach	rs7929576	11	92625328	G	A	0.191066	0.0201786	0.714627	20.5479	2.83204e-21	4	FALSE	FAT3	-540066
Retinal Detachments and Breaks	retinal_detach	rs7932490	11	92625457	G	A	0.197395	0.0205725	0.728751	21.0765	8.38494e-22	4	FALSE	FAT3	-540195
Retinal Detachments and Breaks	retinal_detach	11:92625578_CT_C	11	92625578	CT	C	0.132699	0.0181072	0.458582	12.6332	2.32702e-13	4	FALSE	FAT3	-540316
Retinal Detachments and Breaks	retinal_detach	rs2197678	11	92626428	C	T	0.138856	0.0190596	0.637777	12.4937	3.20848e-13	4	FALSE	FAT3	-541166
Retinal Detachments and Breaks	retinal_detach	rs11020093	11	92627643	C	T	0.173802	0.0231541	0.757577	13.216	6.08135e-14	4	FALSE	FAT3	-542381
Retinal Detachments and Breaks	retinal_detach	rs12800456	11	120063441	A	G	-0.104872	0.0189872	0.684852	7.47796	3.3269e-08	5	TRUE	TRIM29	7204
Retinal Detachments and Breaks	retinal_detach	rs12791282	11	120066044	C	G	-0.104441	0.0190293	0.682643	7.39198	4.05527e-08	5	FALSE	TRIM29	9807
Retinal Detachments and Breaks	retinal_detach	rs4793077	17	42171877	C	T	0.108952	0.0199797	0.256396	7.30548	4.94903e-08	6	FALSE	HDAC5	-17763
Retinal Detachments and Breaks	retinal_detach	rs433610	17	42197281	A	G	0.109135	0.0198699	0.260324	7.40194	3.96333e-08	6	FALSE	HDAC5	-43167
Retinal Detachments and Breaks	retinal_detach	rs11079983	17	42198170	T	C	0.109271	0.0198886	0.25955	7.40606	3.92591e-08	6	FALSE	HDAC5	-44056
Retinal Detachments and Breaks	retinal_detach	rs4239142	17	42205876	A	G	0.112779	0.0199567	0.256145	7.79763	1.59357e-08	6	FALSE	HDAC5	4806
Retinal Detachments and Breaks	retinal_detach	rs184478	17	42209751	C	G	0.11238	0.0199522	0.256311	7.75044	1.77648e-08	6	FALSE	HDAC5	8681
Retinal Detachments and Breaks	retinal_detach	rs227577	17	42210298	T	C	0.112104	0.0199489	0.256422	7.71797	1.91439e-08	6	FALSE	C17orf53	8976
Retinal Detachments and Breaks	retinal_detach	rs11404715	17	42211306	A	AC	0.113106	0.0199971	0.255752	7.81012	1.54839e-08	6	TRUE	C17orf53	7968
Retinal Detachments and Breaks	retinal_detach	17:42212396_CATT_C	17	42212396	CATT	C	0.112397	0.019982	0.257611	7.73145	1.85588e-08	6	FALSE	C17orf53	6878
Retinal Detachments and Breaks	retinal_detach	17:42212931_CT_C	17	42212931	CT	C	-0.112601	0.0199684	0.743575	7.76681	1.71076e-08	6	FALSE	C17orf53	6343
Retinal Detachments and Breaks	retinal_detach	rs2526022	17	42213216	C	T	-0.111893	0.0199485	0.743578	7.6917	2.03376e-08	6	FALSE	C17orf53	6058
Retinal Detachments and Breaks	retinal_detach	rs2526021	17	42213347	G	A	-0.112027	0.0199483	0.743537	7.70869	1.95573e-08	6	FALSE	C17orf53	5927
Retinal Detachments and Breaks	retinal_detach	rs2526020	17	42216588	G	T	-0.111759	0.0199414	0.743346	7.67983	2.09011e-08	6	FALSE	C17orf53	2686
Retinal Detachments and Breaks	retinal_detach	17:42219057_GAA_G	17	42219057	GAA	G	-0.111178	0.0199383	0.743214	7.60914	2.45957e-08	6	FALSE	C17orf53	217
Retinal Detachments and Breaks	retinal_detach	rs2631299	17	42219773	G	T	-0.111271	0.019944	0.743527	7.61676	2.4168e-08	6	FALSE	C17orf53	-499
Retinal Detachments and Breaks	retinal_detach	rs2905982	17	42220910	G	A	-0.110575	0.0199403	0.743407	7.53246	2.93454e-08	6	FALSE	C17orf53	-1636
Retinal Detachments and Breaks	retinal_detach	rs227579	17	42223134	T	A	-0.110569	0.0199294	0.743077	7.53926	2.88895e-08	6	FALSE	C17orf53	-3860
Retinal Detachments and Breaks	retinal_detach	rs2631295	17	42237884	C	T	-0.110331	0.0199448	0.74349	7.49907	3.16906e-08	6	FALSE	C17orf53	-18610
Retinal Detachments and Breaks	retinal_detach	rs2905981	17	42238625	C	T	-0.110452	0.0199426	0.743495	7.51559	3.05077e-08	6	FALSE	C17orf53	-19351
Retinal Detachments and Breaks	retinal_detach	rs2905980	17	42240198	T	G	-0.11078	0.0199432	0.74314	7.55601	2.77965e-08	6	FALSE	C17orf53	354
Retinal Detachments and Breaks	retinal_detach	rs7214001	17	42241707	G	A	-0.109994	0.0199396	0.743343	7.46083	3.46075e-08	6	FALSE	C17orf53	1863
Retinal Detachments and Breaks	retinal_detach	rs67143613	17	42242656	G	A	-0.110002	0.0199401	0.743334	7.46143	3.45597e-08	6	FALSE	C17orf53	2812
Retinal Detachments and Breaks	retinal_detach	rs6503489	17	42246289	G	A	-0.110117	0.0199399	0.743373	7.47585	3.3431e-08	6	FALSE	ASB16	1526
Retinal Detachments and Breaks	retinal_detach	rs12947939	17	42250378	G	T	-0.109316	0.01994	0.743401	7.37682	4.19933e-08	6	FALSE	ASB16	-2563
Retinal Detachments and Breaks	retinal_detach	rs7213436	17	42252163	G	A	-0.109122	0.0199419	0.743445	7.35167	4.44969e-08	6	FALSE	ASB16	-4348
Retinal Detachments and Breaks	retinal_detach	rs1135215	17	42253519	T	C	-0.109071	0.0199414	0.743443	7.34572	4.51107e-08	6	FALSE	ASB16	-5704
Retinal Detachments and Breaks	retinal_detach	rs7212854	17	42254417	A	G	-0.109086	0.0199414	0.74345	7.34755	4.49211e-08	6	FALSE	ASB16	-6602
Scoliosis	scoliosis	rs2328683	20	21918447	T	C	0.09758	0.017653	0.439652	7.47877	3.32e-08	1	TRUE	NA	NA
Chronic Sinusitis	sinusitis	rs144312256	2	106985900	C	T	0.311543	0.0556049	0.988036	7.67588	2.10921e-08	1	TRUE	RGPD3	35546
Chronic Sinusitis	sinusitis	rs9267989	6	32219320	G	T	-0.07411	0.0132051	0.788997	7.69949	1.99761e-08	2	FALSE	NOTCH4	27476
Chronic Sinusitis	sinusitis	rs9268145	6	32257284	T	G	-0.0745814	0.0128076	0.77053	8.23865	5.77231e-09	2	FALSE	C6orf10	-981
Chronic Sinusitis	sinusitis	rs522254	6	32273060	A	G	-0.0735908	0.0128124	0.770617	8.03333	9.26126e-09	2	FALSE	C6orf10	-16757
Chronic Sinusitis	sinusitis	rs6910071	6	32282854	A	G	-0.0737323	0.0128067	0.770554	8.06825	8.54575e-09	2	FALSE	C6orf10	-26551
Chronic Sinusitis	sinusitis	rs28361060	6	32303848	G	A	-0.0743284	0.0128064	0.770536	8.18871	6.47575e-09	2	FALSE	C6orf10	-47545
Chronic Sinusitis	sinusitis	rs9268362	6	32333341	A	G	-0.0742738	0.0127978	0.770036	8.18778	6.48963e-09	2	FALSE	C6orf10	-77038
Chronic Sinusitis	sinusitis	6:32345007_AAAG_A	6	32345007	AAAG	A	-0.0753257	0.0136961	0.807974	7.41994	3.80242e-08	2	FALSE	C6orf10	5323
Chronic Sinusitis	sinusitis	rs9268515	6	32379295	G	C	-0.075822	0.0136105	0.806859	7.59605	2.53484e-08	2	FALSE	BTNL2	4390
Chronic Sinusitis	sinusitis	rs9268543	6	32384801	A	T	-0.0845852	0.0137915	0.812986	9.06472	8.61549e-10	2	FALSE	BTNL2	9896
Chronic Sinusitis	sinusitis	rs2395175	6	32405026	G	A	-0.0828645	0.0140482	0.817297	8.43574	3.66657e-09	2	FALSE	HLA-DRA	2593
Chronic Sinusitis	sinusitis	rs9391873	6	32436350	C	G	-0.094355	0.0160777	0.844027	8.35729	4.39248e-09	2	FALSE	HLA-DRA	23527
Chronic Sinusitis	sinusitis	rs28528859	6	32451395	G	A	-0.0796817	0.0138288	0.784415	8.0803	8.31189e-09	2	FALSE	HLA-DRB5	33725
Chronic Sinusitis	sinusitis	rs75495772	6	32455718	T	G	-0.102601	0.0165908	0.853208	9.20475	6.24094e-10	2	FALSE	HLA-DRB5	29402
Chronic Sinusitis	sinusitis	rs550730214	6	32455719	C	CT	-0.102601	0.0165908	0.853208	9.20475	6.24094e-10	2	FALSE	HLA-DRB5	29401
Chronic Sinusitis	sinusitis	rs553071835	6	32455724	C	T	-0.102601	0.0165908	0.853208	9.20475	6.24094e-10	2	FALSE	HLA-DRB5	29396
Chronic Sinusitis	sinusitis	rs77497538	6	32455725	A	G	-0.102193	0.0165934	0.853067	9.13452	7.33635e-10	2	FALSE	HLA-DRB5	29395
Chronic Sinusitis	sinusitis	rs564131442	6	32460698	T	G	-0.100289	0.0166853	0.849701	8.73325	1.8482e-09	2	FALSE	HLA-DRB5	24422
Chronic Sinusitis	sinusitis	rs76380179	6	32460750	C	T	-0.103269	0.0169747	0.851371	8.93017	1.17444e-09	2	FALSE	HLA-DRB5	24370
Chronic Sinusitis	sinusitis	rs76655753	6	32460752	G	A	-0.103269	0.0169747	0.851371	8.93017	1.17444e-09	2	FALSE	HLA-DRB5	24368
Chronic Sinusitis	sinusitis	rs570066890	6	32460755	T	TGG	-0.103269	0.0169747	0.851371	8.93017	1.17444e-09	2	FALSE	HLA-DRB5	24365
Chronic Sinusitis	sinusitis	rs78325334	6	32460867	T	C	-0.102948	0.0170438	0.856394	8.81273	1.53911e-09	2	FALSE	HLA-DRB5	24253
Chronic Sinusitis	sinusitis	rs112964544	6	32488402	G	A	-0.0893062	0.0154516	0.791377	8.12604	7.48101e-09	2	FALSE	HLA-DRB5	-3282
Chronic Sinusitis	sinusitis	rs17879995	6	32552072	T	G	-0.0952748	0.0164724	0.840602	8.13674	7.29894e-09	2	FALSE	HLA-DRB1	-5526
Chronic Sinusitis	sinusitis	rs35597441	6	32555545	A	T	-0.112592	0.0201078	0.885804	7.66744	2.1506e-08	2	FALSE	HLA-DRB1	-8999
Chronic Sinusitis	sinusitis	rs569726716	6	32558654	G	A	-0.109778	0.0194539	0.885994	7.77694	1.67132e-08	2	FALSE	HLA-DRB1	1029
Chronic Sinusitis	sinusitis	rs536772126	6	32558656	G	A	-0.109779	0.019454	0.885994	7.77701	1.67105e-08	2	FALSE	HLA-DRB1	1031
Chronic Sinusitis	sinusitis	rs367562112	6	32558766	A	AACAG	-0.0866822	0.014216	0.816567	8.96765	1.07733e-09	2	FALSE	HLA-DRB1	1141
Chronic Sinusitis	sinusitis	rs115879259	6	32559213	A	T	-0.0915757	0.0158193	0.849241	8.14955	7.0868e-09	2	FALSE	HLA-DRB1	1588
Chronic Sinusitis	sinusitis	rs35072954	6	32559485	G	A	-0.0936864	0.0163675	0.849356	7.98262	1.04083e-08	2	FALSE	HLA-DRB1	1860
Chronic Sinusitis	sinusitis	rs35464067	6	32559488	T	C	-0.0926965	0.0162724	0.847925	7.91268	1.2227e-08	2	FALSE	HLA-DRB1	1863
Chronic Sinusitis	sinusitis	rs34958241	6	32559575	A	G	-0.0875233	0.01437	0.816667	8.94913	1.12427e-09	2	FALSE	HLA-DRB1	1950
Chronic Sinusitis	sinusitis	rs34784936	6	32559648	G	T	-0.087516	0.0143362	0.815993	8.98677	1.03093e-09	2	FALSE	HLA-DRB1	2023
Chronic Sinusitis	sinusitis	rs34434863	6	32559673	T	G	-0.0790656	0.0119847	0.694133	10.3779	4.1889e-11	2	FALSE	HLA-DRB1	2048
Chronic Sinusitis	sinusitis	rs34066151	6	32559702	A	G	-0.0876767	0.0143202	0.815714	9.03591	9.2064e-10	2	FALSE	HLA-DRB1	2077
Chronic Sinusitis	sinusitis	rs35299998	6	32559710	C	T	-0.0876758	0.0143202	0.815713	9.03577	9.20937e-10	2	FALSE	HLA-DRB1	2085
Chronic Sinusitis	sinusitis	rs34855541	6	32559825	A	G	-0.0847028	0.0136929	0.808988	9.20932	6.17561e-10	2	FALSE	HLA-DRB1	2200
Chronic Sinusitis	sinusitis	rs35743245	6	32559904	C	T	-0.0860623	0.0138268	0.810384	9.31544	4.83682e-10	2	FALSE	HLA-DRB1	2279
Chronic Sinusitis	sinusitis	rs36096565	6	32560025	A	G	-0.0769209	0.013706	0.79016	7.69951	1.99751e-08	2	FALSE	HLA-DRB1	2400
Chronic Sinusitis	sinusitis	rs35972518	6	32560026	T	G	-0.0852802	0.0138096	0.809979	9.18061	6.59766e-10	2	FALSE	HLA-DRB1	2401
Chronic Sinusitis	sinusitis	rs35917796	6	32560028	C	T	-0.08528	0.0138086	0.809963	9.1818	6.57961e-10	2	FALSE	HLA-DRB1	2403
Chronic Sinusitis	sinusitis	rs35380574	6	32560051	C	T	-0.0853075	0.0138036	0.809884	9.1934	6.40619e-10	2	FALSE	HLA-DRB1	2426
Chronic Sinusitis	sinusitis	6:32560182_AGTCACTATT_A	6	32560182	AGTCACTATT	A	-0.0852321	0.0138245	0.811638	9.15274	7.03493e-10	2	FALSE	HLA-DRB1	2557
Chronic Sinusitis	sinusitis	rs35395738	6	32560209	T	C	-0.0821585	0.0136927	0.794196	8.70532	1.97097e-09	2	FALSE	HLA-DRB1	2584
Chronic Sinusitis	sinusitis	rs35472547	6	32560370	G	T	-0.0847159	0.013768	0.809558	9.11934	7.59731e-10	2	FALSE	HLA-DRB1	2745
Chronic Sinusitis	sinusitis	rs34939562	6	32560388	G	A	-0.0846673	0.0137652	0.809506	9.11308	7.70761e-10	2	FALSE	HLA-DRB1	2763
Chronic Sinusitis	sinusitis	rs34924558	6	32560446	C	T	-0.0853433	0.0141367	0.816169	8.80414	1.56986e-09	2	FALSE	HLA-DRB1	2821
Chronic Sinusitis	sinusitis	rs34496598	6	32560455	C	T	-0.0852803	0.0141329	0.816105	8.79648	1.59779e-09	2	FALSE	HLA-DRB1	2830
Chronic Sinusitis	sinusitis	rs34415150	6	32560477	A	G	-0.0813953	0.0140236	0.816997	8.18914	6.46934e-09	2	FALSE	HLA-DRB1	2852
Chronic Sinusitis	sinusitis	rs35118762	6	32560631	C	T	-0.0846773	0.0136884	0.809036	9.2098	6.16879e-10	2	FALSE	HLA-DRB1	3006
Chronic Sinusitis	sinusitis	rs34928543	6	32560695	G	C	-0.0848374	0.0136906	0.809069	9.23931	5.76355e-10	2	FALSE	HLA-DRB1	3070
Chronic Sinusitis	sinusitis	rs35525122	6	32561283	C	A	-0.0842464	0.0136986	0.80973	9.11079	7.74836e-10	2	FALSE	HLA-DRB1	3658
Chronic Sinusitis	sinusitis	rs35265698	6	32561334	C	G	-0.0845059	0.0136937	0.809037	9.16878	6.77985e-10	2	FALSE	HLA-DRB1	3709
Chronic Sinusitis	sinusitis	rs35139284	6	32561370	C	T	-0.080485	0.0116167	0.681493	11.3709	4.25696e-12	2	FALSE	HLA-DRB1	3745
Chronic Sinusitis	sinusitis	rs34350244	6	32561465	C	T	-0.0842816	0.0137237	0.805217	9.08701	8.18446e-10	2	FALSE	HLA-DRB1	3840
Chronic Sinusitis	sinusitis	rs35294087	6	32561466	A	G	-0.0844018	0.0136937	0.809029	9.14797	7.11263e-10	2	FALSE	HLA-DRB1	3841
Chronic Sinusitis	sinusitis	6:32561468_TA_T	6	32561468	TA	T	-0.0844892	0.0137007	0.809742	9.15677	6.96996e-10	2	FALSE	HLA-DRB1	3843
Chronic Sinusitis	sinusitis	rs34535888	6	32561527	T	C	-0.0841138	0.0137202	0.810091	9.05795	8.75085e-10	2	FALSE	HLA-DRB1	3902
Chronic Sinusitis	sinusitis	rs34553045	6	32561565	T	C	-0.0855167	0.014469	0.824947	8.46677	3.41374e-09	2	FALSE	HLA-DRB1	3940
Chronic Sinusitis	sinusitis	rs35371668	6	32561638	C	T	-0.0802778	0.0142528	0.820853	7.75037	1.77677e-08	2	FALSE	HLA-DRB1	4013
Chronic Sinusitis	sinusitis	rs34647096	6	32561681	G	A	-0.0848041	0.0136926	0.809245	9.23009	5.88722e-10	2	FALSE	HLA-DRB1	4056
Chronic Sinusitis	sinusitis	rs2760980	6	32565201	G	A	-0.0886394	0.0141767	0.817789	9.39363	4.03989e-10	2	FALSE	HLA-DRB1	7576
Chronic Sinusitis	sinusitis	rs2760983	6	32565601	A	G	-0.0856273	0.0138791	0.812368	9.16431	6.84999e-10	2	FALSE	HLA-DRB1	7976
Chronic Sinusitis	sinusitis	rs113134061	6	32566041	T	TCCTC	-0.0845857	0.0138027	0.811151	9.05125	8.88689e-10	2	FALSE	HLA-DRB1	8416
Chronic Sinusitis	sinusitis	rs2760984	6	32566329	G	C	-0.0862715	0.0142257	0.817604	8.87816	1.32385e-09	2	FALSE	HLA-DRB1	8704
Chronic Sinusitis	sinusitis	rs2760985	6	32566398	G	A	-0.0849478	0.0137029	0.809486	9.24613	5.67375e-10	2	FALSE	HLA-DRB1	8773
Chronic Sinusitis	sinusitis	rs2454139	6	32566635	G	C	-0.0858746	0.0140737	0.815217	8.97919	1.04908e-09	2	FALSE	HLA-DRB1	9010
Chronic Sinusitis	sinusitis	rs687308	6	32567256	C	T	-0.0847334	0.013693	0.809319	9.21541	6.08962e-10	2	FALSE	HLA-DRB1	9631
Chronic Sinusitis	sinusitis	rs35117964	6	32568146	A	G	-0.0833818	0.0140758	0.810832	8.50213	3.14681e-09	2	FALSE	HLA-DRB1	10521
Chronic Sinusitis	sinusitis	rs34117221	6	32568324	A	G	-0.0860423	0.0141511	0.815882	8.92086	1.19989e-09	2	FALSE	HLA-DRB1	10699
Chronic Sinusitis	sinusitis	rs34331363	6	32568439	C	T	-0.0889846	0.0144843	0.82209	9.0931	8.07049e-10	2	FALSE	HLA-DRB1	10814
Chronic Sinusitis	sinusitis	rs35226637	6	32568448	G	A	-0.0891493	0.014494	0.8209	9.11288	7.71117e-10	2	FALSE	HLA-DRB1	10823
Chronic Sinusitis	sinusitis	rs35653258	6	32568783	C	A	-0.0888009	0.0144871	0.822138	9.05514	8.80765e-10	2	FALSE	HLA-DRB1	11158
Chronic Sinusitis	sinusitis	rs2647059	6	32569362	G	C	-0.0847017	0.0140371	0.814339	8.79639	1.59812e-09	2	FALSE	HLA-DRB1	11737
Chronic Sinusitis	sinusitis	rs34039593	6	32570311	T	G	-0.0848869	0.0137087	0.809661	9.22667	5.93376e-10	2	FALSE	HLA-DRB1	12686
Chronic Sinusitis	sinusitis	rs2647062	6	32570417	A	C	-0.0901521	0.0146112	0.824273	9.16584	6.8259e-10	2	FALSE	HLA-DRB1	12792
Chronic Sinusitis	sinusitis	rs558721	6	32570573	C	T	-0.0854612	0.0140508	0.814387	8.92634	1.18484e-09	2	FALSE	HLA-DRB1	12948
Chronic Sinusitis	sinusitis	rs679242	6	32570958	G	T	-0.0851453	0.0140493	0.813991	8.86738	1.35713e-09	2	FALSE	HLA-DRB1	13333
Chronic Sinusitis	sinusitis	rs2760990	6	32571110	G	A	-0.084706	0.0140456	0.813909	8.78738	1.63162e-09	2	FALSE	HLA-DRB1	13485
Chronic Sinusitis	sinusitis	rs2647066	6	32571122	C	T	-0.084646	0.0137028	0.80957	9.18563	6.52184e-10	2	FALSE	HLA-DRB1	13497
Chronic Sinusitis	sinusitis	rs17425622	6	32571961	T	C	-0.0843166	0.0137349	0.808291	9.08036	8.31075e-10	2	FALSE	HLA-DRB1	14336
Chronic Sinusitis	sinusitis	rs601148	6	32573265	G	T	-0.0789531	0.0137414	0.804575	8.03823	9.15735e-09	2	FALSE	HLA-DRB1	15640
Chronic Sinusitis	sinusitis	rs601945	6	32573415	A	G	-0.0843932	0.0137192	0.809284	9.11486	7.67609e-10	2	FALSE	HLA-DRB1	15790
Chronic Sinusitis	sinusitis	rs602457	6	32573562	T	C	-0.084245	0.0147283	0.828402	7.97236	1.06571e-08	2	FALSE	HLA-DRB1	15937
Chronic Sinusitis	sinusitis	rs515185	6	32574742	T	A	-0.0849184	0.0136919	0.809427	9.25403	5.57147e-10	2	FALSE	HLA-DRB1	17117
Chronic Sinusitis	sinusitis	rs7760841	6	32574868	C	T	-0.0823906	0.0145594	0.825548	7.81726	1.52314e-08	2	FALSE	HLA-DRB1	17243
Chronic Sinusitis	sinusitis	rs7770010	6	32574896	G	A	-0.085292	0.0137	0.809708	9.31932	4.7938e-10	2	FALSE	HLA-DRB1	17271
Chronic Sinusitis	sinusitis	rs7761182	6	32575099	G	T	-0.0848153	0.0136916	0.809448	9.23366	5.83902e-10	2	FALSE	HLA-DRB1	17474
Chronic Sinusitis	sinusitis	6:32577107_TAAA_T	6	32577107	TAAA	T	0.0626268	0.0113021	0.530454	7.52219	3.00476e-08	2	FALSE	HLA-DQA1	18849
Chronic Sinusitis	sinusitis	rs34328493	6	32577110	A	T	-0.0794529	0.0116368	0.626725	11.0642	8.62581e-12	2	FALSE	HLA-DQA1	18846
Chronic Sinusitis	sinusitis	rs560530	6	32577222	G	A	-0.0850599	0.0132199	0.790212	9.9062	1.24108e-10	2	FALSE	HLA-DQA1	18734
Chronic Sinusitis	sinusitis	rs660895	6	32577380	A	G	-0.0862299	0.0131417	0.787033	10.2737	5.32476e-11	2	FALSE	HLA-DQA1	18576
Chronic Sinusitis	sinusitis	6:32577561_ATG_A	6	32577561	ATG	A	-0.0851402	0.0131437	0.786667	10.0308	9.31537e-11	2	FALSE	HLA-DQA1	18395
Chronic Sinusitis	sinusitis	6:32577914_GGA_G	6	32577914	GGA	G	-0.0852209	0.0131449	0.786698	10.0467	8.98049e-11	2	FALSE	HLA-DQA1	18042
Chronic Sinusitis	sinusitis	rs532965	6	32577973	T	G	-0.0837422	0.0136894	0.809401	9.0215	9.517e-10	2	FALSE	HLA-DQA1	17983
Chronic Sinusitis	sinusitis	rs3997868	6	32578590	A	G	-0.0845272	0.0131897	0.789556	9.83299	1.46896e-10	2	FALSE	HLA-DQA1	17366
Chronic Sinusitis	sinusitis	rs504594	6	32578772	C	A	-0.0842164	0.0137039	0.809697	9.09826	7.97517e-10	2	FALSE	HLA-DQA1	17184
Chronic Sinusitis	sinusitis	rs6917729	6	32579643	T	A	-0.082006	0.0137016	0.808053	8.66511	2.16217e-09	2	FALSE	HLA-DQA1	16313
Chronic Sinusitis	sinusitis	rs3997872	6	32580617	T	A	-0.0839691	0.0137032	0.809675	9.04989	8.91477e-10	2	FALSE	HLA-DQA1	15339
Chronic Sinusitis	sinusitis	rs149839148	6	32581740	AT	A	-0.0836109	0.0136949	0.807365	8.98873	1.02629e-09	2	FALSE	HLA-DQA1	14216
Chronic Sinusitis	sinusitis	rs521539	6	32581973	G	A	-0.0853908	0.0131405	0.787038	10.0902	8.12456e-11	2	FALSE	HLA-DQA1	13983
Chronic Sinusitis	sinusitis	rs3129751	6	32582189	A	C	-0.0841991	0.013704	0.809705	9.09466	8.04155e-10	2	FALSE	HLA-DQA1	13767
Chronic Sinusitis	sinusitis	rs3104415	6	32582577	A	C	-0.0823784	0.0114165	0.661465	12.2704	5.36537e-13	2	FALSE	HLA-DQA1	13379
Chronic Sinusitis	sinusitis	rs34656207	6	32582601	C	T	-0.0711911	0.0115337	0.644151	9.17231	6.72496e-10	2	FALSE	HLA-DQA1	13355
Chronic Sinusitis	sinusitis	rs35186928	6	32582604	G	A	-0.0723945	0.0112338	0.625738	9.93525	1.16078e-10	2	FALSE	HLA-DQA1	13352
Chronic Sinusitis	sinusitis	rs3104414	6	32582612	G	A	-0.0835774	0.0114956	0.663871	12.4456	3.58426e-13	2	TRUE	HLA-DQA1	13344
Chronic Sinusitis	sinusitis	rs3129752	6	32582627	G	C	-0.0610656	0.0110137	0.574097	7.53045	2.94815e-08	2	FALSE	HLA-DQA1	13329
Chronic Sinusitis	sinusitis	rs3104413	6	32582650	C	G	-0.0841772	0.013673	0.808736	9.12843	7.43995e-10	2	FALSE	HLA-DQA1	13306
Chronic Sinusitis	sinusitis	rs3129753	6	32583027	G	C	-0.0860263	0.0137959	0.811208	9.34691	4.49873e-10	2	FALSE	HLA-DQA1	12929
Chronic Sinusitis	sinusitis	rs6605556	6	32583099	A	G	-0.0840723	0.0139089	0.813991	8.82431	1.49861e-09	2	FALSE	HLA-DQA1	12857
Chronic Sinusitis	sinusitis	rs4959103	6	32583125	T	C	-0.0609102	0.0110109	0.573915	7.49899	3.16964e-08	2	FALSE	HLA-DQA1	12831
Chronic Sinusitis	sinusitis	rs4959104	6	32583129	T	C	-0.0611066	0.01101	0.573936	7.54436	2.85522e-08	2	FALSE	HLA-DQA1	12827
Chronic Sinusitis	sinusitis	rs6941393	6	32583200	G	A	-0.0870453	0.0132423	0.788623	10.3079	4.92153e-11	2	FALSE	HLA-DQA1	12756
Chronic Sinusitis	sinusitis	rs6941395	6	32583206	G	A	-0.0859169	0.013797	0.811207	9.32354	4.74745e-10	2	FALSE	HLA-DQA1	12750
Chronic Sinusitis	sinusitis	rs34850435	6	32583299	C	T	-0.0600159	0.0109695	0.572068	7.34954	4.47157e-08	2	FALSE	HLA-DQA1	12657
Chronic Sinusitis	sinusitis	rs6931277	6	32583357	A	T	-0.0835136	0.0136903	0.809375	8.97493	1.05942e-09	2	FALSE	HLA-DQA1	12599
Chronic Sinusitis	sinusitis	rs35128369	6	32583403	A	G	-0.0612141	0.0110054	0.573861	7.57449	2.66385e-08	2	FALSE	HLA-DQA1	12553
Chronic Sinusitis	sinusitis	rs35029150	6	32583426	T	G	-0.0612191	0.0110054	0.573864	7.57562	2.65693e-08	2	FALSE	HLA-DQA1	12530
Chronic Sinusitis	sinusitis	rs35928237	6	32583461	C	T	-0.0613417	0.0110173	0.574449	7.58832	2.58036e-08	2	FALSE	HLA-DQA1	12495
Chronic Sinusitis	sinusitis	rs35534739	6	32583490	A	G	-0.0611597	0.0110055	0.573875	7.56207	2.74113e-08	2	FALSE	HLA-DQA1	12466
Chronic Sinusitis	sinusitis	rs34341844	6	32583496	G	A	-0.0611588	0.0110055	0.573875	7.56185	2.74252e-08	2	FALSE	HLA-DQA1	12460
Chronic Sinusitis	sinusitis	rs6941972	6	32583529	G	A	-0.0895182	0.0148772	0.826379	8.75079	1.77505e-09	2	FALSE	HLA-DQA1	12427
Chronic Sinusitis	sinusitis	rs34599306	6	32583557	C	G	-0.0610944	0.0110081	0.574082	7.54405	2.85726e-08	2	FALSE	HLA-DQA1	12399
Chronic Sinusitis	sinusitis	rs34341095	6	32583605	A	G	-0.0614926	0.0110125	0.574299	7.62853	2.35218e-08	2	FALSE	HLA-DQA1	12351
Chronic Sinusitis	sinusitis	rs35656642	6	32583610	C	A	-0.0607108	0.0110261	0.576241	7.43547	3.66885e-08	2	FALSE	HLA-DQA1	12346
Chronic Sinusitis	sinusitis	rs36124427	6	32583677	T	C	-0.0601184	0.0109727	0.572373	7.36858	4.27977e-08	2	FALSE	HLA-DQA1	12279
Chronic Sinusitis	sinusitis	rs35542934	6	32583930	T	C	-0.0611235	0.0110008	0.573583	7.55977	2.75569e-08	2	FALSE	HLA-DQA1	12026
Chronic Sinusitis	sinusitis	rs34985232	6	32584015	A	G	-0.0611585	0.0110005	0.573593	7.56805	2.70365e-08	2	FALSE	HLA-DQA1	11941
Chronic Sinusitis	sinusitis	rs34537691	6	32584295	A	G	-0.0611628	0.0110008	0.573598	7.56863	2.70004e-08	2	FALSE	HLA-DQA1	11661
Chronic Sinusitis	sinusitis	rs34028938	6	32584346	C	A	-0.0608276	0.0109777	0.572875	7.52179	3.00753e-08	2	FALSE	HLA-DQA1	11610
Chronic Sinusitis	sinusitis	rs35940802	6	32584355	A	G	-0.0615983	0.0110077	0.573974	7.65864	2.19462e-08	2	FALSE	HLA-DQA1	11601
Chronic Sinusitis	sinusitis	rs510205	6	32584693	C	G	-0.0860273	0.0131701	0.787529	10.1878	6.48933e-11	2	FALSE	HLA-DQA1	11263
Chronic Sinusitis	sinusitis	rs1281932	6	32587350	G	A	-0.075449	0.0135556	0.795824	7.5837	2.60795e-08	2	FALSE	HLA-DQA1	8606
Chronic Sinusitis	sinusitis	rs9271494	6	32589240	A	C	-0.087079	0.014154	0.817285	9.11691	7.63994e-10	2	FALSE	HLA-DQA1	6716
Chronic Sinusitis	sinusitis	rs9271509	6	32589415	G	A	-0.0928321	0.013605	0.801902	11.051	8.89201e-12	2	FALSE	HLA-DQA1	6541
Chronic Sinusitis	sinusitis	rs9271579	6	32590637	T	A	-0.0906335	0.013451	0.798817	10.7945	1.60509e-11	2	FALSE	HLA-DQA1	5319
Chronic Sinusitis	sinusitis	rs9271580	6	32590641	T	G	-0.0890584	0.0133652	0.797071	10.5728	2.67424e-11	2	FALSE	HLA-DQA1	5315
Chronic Sinusitis	sinusitis	rs9271594	6	32591213	A	G	-0.0837506	0.013699	0.809531	9.01144	9.74002e-10	2	FALSE	HLA-DQA1	4743
Chronic Sinusitis	sinusitis	rs9271608	6	32591588	A	G	-0.0835478	0.0137213	0.809734	8.94435	1.13671e-09	2	FALSE	HLA-DQA1	4368
Chronic Sinusitis	sinusitis	rs1281947	6	32592009	A	G	-0.0829018	0.0137882	0.811376	8.73829	1.82688e-09	2	FALSE	HLA-DQA1	3947
Chronic Sinusitis	sinusitis	rs9271726	6	32593566	T	G	-0.0879975	0.013349	0.796442	10.3628	4.33711e-11	2	FALSE	HLA-DQA1	2390
Chronic Sinusitis	sinusitis	rs9281963	6	32594818	A	AT	-0.0796948	0.0134985	0.787346	8.45	3.54813e-09	2	FALSE	HLA-DQA1	1138
Chronic Sinusitis	sinusitis	rs200191577	6	32594819	G	GAT	-0.0796948	0.0134985	0.787346	8.45	3.54813e-09	2	FALSE	HLA-DQA1	1137
Chronic Sinusitis	sinusitis	rs2133036	6	32596203	C	T	-0.0816438	0.0137064	0.807059	8.58921	2.57508e-09	2	FALSE	HLA-DQA1	-247
Chronic Sinusitis	sinusitis	rs3129769	6	32597022	G	A	-0.0844792	0.0137929	0.811177	9.04206	9.07695e-10	2	FALSE	HLA-DQA1	-1066
Chronic Sinusitis	sinusitis	rs2395518	6	32597812	T	C	-0.0828852	0.0137296	0.80877	8.804	1.57036e-09	2	FALSE	HLA-DQA1	-1856
Chronic Sinusitis	sinusitis	rs2395519	6	32598067	A	C	-0.0834556	0.0136834	0.808097	8.97178	1.06714e-09	2	FALSE	HLA-DQA1	-2111
Chronic Sinusitis	sinusitis	rs9272021	6	32598515	A	G	-0.0891213	0.0133614	0.792559	10.5922	2.55741e-11	2	FALSE	HLA-DQA1	-2559
Chronic Sinusitis	sinusitis	rs3104381	6	32598854	G	A	-0.0835075	0.013691	0.809311	8.97286	1.06449e-09	2	FALSE	HLA-DQA1	-2898
Chronic Sinusitis	sinusitis	rs3104378	6	32599163	C	T	-0.0827055	0.0136453	0.806396	8.86904	1.35195e-09	2	FALSE	HLA-DQA1	-3207
Chronic Sinusitis	sinusitis	rs3104375	6	32600101	G	C	-0.0838948	0.0136995	0.809527	9.03952	9.13019e-10	2	FALSE	HLA-DQA1	-4145
Chronic Sinusitis	sinusitis	rs3104372	6	32600983	C	T	-0.0870357	0.0132754	0.787515	10.258	5.52077e-11	2	FALSE	HLA-DQA1	-5027
Chronic Sinusitis	sinusitis	rs3129773	6	32601930	T	C	-0.0657345	0.0111126	0.56548	8.47991	3.312e-09	2	FALSE	HLA-DQA1	-5974
Chronic Sinusitis	sinusitis	rs3104371	6	32602137	C	G	-0.0885143	0.0133627	0.79695	10.4564	3.49623e-11	2	FALSE	HLA-DQA1	-6181
Chronic Sinusitis	sinusitis	rs1391373	6	32603660	T	C	-0.0716999	0.0112816	0.643276	9.68231	2.07821e-10	2	FALSE	HLA-DQA1	-7704
Chronic Sinusitis	sinusitis	rs1391371	6	32603798	A	T	-0.0885848	0.0133989	0.797321	10.4193	3.80803e-11	2	FALSE	HLA-DQA1	-7842
Chronic Sinusitis	sinusitis	rs9272417	6	32605078	A	G	-0.0893476	0.0133662	0.794751	10.6353	2.31579e-11	2	FALSE	HLA-DQA1	-9122
Chronic Sinusitis	sinusitis	rs9272422	6	32605132	T	C	-0.0916245	0.0128738	0.772895	11.9579	1.10179e-12	2	FALSE	HLA-DQA1	-9176
Chronic Sinusitis	sinusitis	rs9272461	6	32605609	G	A	-0.0886449	0.0134674	0.798611	10.3338	4.6366e-11	2	FALSE	HLA-DQA1	-9653
Chronic Sinusitis	sinusitis	rs41268938	6	32606616	A	T	-0.0904997	0.0132311	0.787232	11.1011	7.92319e-12	2	FALSE	HLA-DQA1	-10660
Chronic Sinusitis	sinusitis	rs41268940	6	32606987	T	G	-0.0911255	0.0133239	0.792592	11.099	7.96159e-12	2	FALSE	HLA-DQA1	-11031
Chronic Sinusitis	sinusitis	rs41268942	6	32607126	A	G	-0.0880176	0.0133608	0.796523	10.3501	4.46581e-11	2	FALSE	HLA-DQA1	-11170
Chronic Sinusitis	sinusitis	rs35248896	6	32607370	C	T	-0.0910191	0.0136554	0.80329	10.5786	2.63876e-11	2	FALSE	HLA-DQA1	-11414
Chronic Sinusitis	sinusitis	rs41269944	6	32607627	C	T	-0.0903906	0.0135013	0.799342	10.6661	2.15725e-11	2	FALSE	HLA-DQA1	-11671
Chronic Sinusitis	sinusitis	rs41269945	6	32607853	A	T	-0.092331	0.0141227	0.813109	10.2045	6.24453e-11	2	FALSE	HLA-DQA1	-11897
Chronic Sinusitis	sinusitis	rs17426593	6	32608077	T	C	-0.0922648	0.0139667	0.807937	10.4037	3.9473e-11	2	FALSE	HLA-DQA1	-12121
Chronic Sinusitis	sinusitis	rs41269955	6	32608269	G	A	-0.0943954	0.0150702	0.831692	9.42491	3.75915e-10	2	FALSE	HLA-DQA1	-12313
Chronic Sinusitis	sinusitis	rs34141382	6	32608478	T	C	-0.0935187	0.0145682	0.821992	9.86377	1.36845e-10	2	FALSE	HLA-DQA1	-12522
Chronic Sinusitis	sinusitis	rs34763586	6	32608998	T	C	-0.0915907	0.0142452	0.81611	9.893	1.27938e-10	2	FALSE	HLA-DQA1	-13042
Chronic Sinusitis	sinusitis	rs1129753	6	32609130	C	T	-0.0967516	0.0151572	0.831452	9.76092	1.73412e-10	2	FALSE	HLA-DQA1	-13174
Chronic Sinusitis	sinusitis	rs12722072	6	32609239	G	A	-0.0910505	0.0140306	0.809103	10.0646	8.61787e-11	2	FALSE	HLA-DQA1	-13283
Chronic Sinusitis	sinusitis	rs35874654	6	32609479	C	A	-0.0899206	0.0133667	0.79688	10.7621	1.72942e-11	2	FALSE	HLA-DQA1	-13523
Chronic Sinusitis	sinusitis	rs34965214	6	32609545	C	T	-0.0908667	0.013788	0.806754	10.3575	4.39036e-11	2	FALSE	HLA-DQA1	-13589
Chronic Sinusitis	sinusitis	rs41268284	6	32609621	GA	G	-0.0872303	0.0134505	0.798715	10.0528	8.85523e-11	2	FALSE	HLA-DQA1	-13665
Chronic Sinusitis	sinusitis	rs374819369	6	32609696	A	AGAAG	-0.0856524	0.0132129	0.771228	10.0447	9.02194e-11	2	FALSE	HLA-DQA1	-13740
Chronic Sinusitis	sinusitis	rs9272742	6	32609722	C	T	-0.0893799	0.0133521	0.795798	10.6635	2.1702e-11	2	FALSE	HLA-DQA1	-13766
Chronic Sinusitis	sinusitis	rs9272777	6	32610281	C	T	-0.0642237	0.0114814	0.589382	7.65319	2.22234e-08	2	FALSE	HLA-DQA1	-14325
Chronic Sinusitis	sinusitis	rs9272780	6	32610349	C	A	-0.0666563	0.0110771	0.599735	8.75163	1.77162e-09	2	FALSE	HLA-DQA1	-14393
Chronic Sinusitis	sinusitis	rs9272785	6	32610401	G	A	-0.0924582	0.0140054	0.80888	10.3907	4.06724e-11	2	FALSE	HLA-DQA1	-14445
Chronic Sinusitis	sinusitis	rs9272938	6	32611056	C	T	-0.0967696	0.0154987	0.835157	9.3693	4.27268e-10	2	FALSE	HLA-DQA1	-15100
Chronic Sinusitis	sinusitis	rs9282052	6	32613360	C	CA	-0.0900243	0.0137249	0.80457	10.2668	5.41003e-11	2	FALSE	HLA-DQA1	-17404
Chronic Sinusitis	sinusitis	6:32615853_G_A	6	32615853	G	A	-0.102344	0.0182066	0.874596	7.72222	1.89575e-08	2	FALSE	HLA-DQA1	1014
Chronic Sinusitis	sinusitis	rs79022332	6	32618025	G	A	-0.0712163	0.0128109	0.687498	7.56657	2.71288e-08	2	FALSE	HLA-DQA1	3186
Chronic Sinusitis	sinusitis	rs28724240	6	32629328	G	A	-0.0976796	0.0166146	0.839462	8.38469	4.12392e-09	2	FALSE	HLA-DQB1	-2084
Chronic Sinusitis	sinusitis	rs1049130	6	32629859	A	G	-0.0611561	0.0108714	0.490177	7.73265	1.85076e-08	2	FALSE	HLA-DQB1	-2615
Chronic Sinusitis	sinusitis	rs71542462	6	32632213	G	A	-0.0748765	0.0133271	0.73799	7.71499	1.92757e-08	2	FALSE	HLA-DQB1	-4969
Chronic Sinusitis	sinusitis	rs28746860	6	32635033	T	G	-0.0847601	0.014368	0.79715	8.4375	3.65174e-09	2	FALSE	HLA-DQB1	-7789
Chronic Sinusitis	sinusitis	rs9275217	6	32658867	A	G	-0.0608752	0.0108958	0.521877	7.6364	2.30994e-08	2	FALSE	HLA-DQB1	22707
Chronic Sinusitis	sinusitis	rs200964566	6	32658980	CT	C	-0.0638567	0.0108731	0.518433	8.3683	4.28253e-09	2	FALSE	HLA-DQB1	22820
Chronic Sinusitis	sinusitis	rs9275219	6	32659077	C	T	-0.0765661	0.012509	0.755018	9.0313	9.30465e-10	2	FALSE	HLA-DQB1	22917
Chronic Sinusitis	sinusitis	rs9275220	6	32659087	T	C	-0.0767666	0.0124915	0.754336	9.09846	7.9715e-10	2	FALSE	HLA-DQB1	22927
Chronic Sinusitis	sinusitis	rs5002702	6	32659158	G	A	-0.0616696	0.0108843	0.521871	7.83491	1.46248e-08	2	FALSE	HLA-DQB1	22998
Chronic Sinusitis	sinusitis	rs5002704	6	32659279	T	C	-0.063228	0.0108717	0.517846	8.21945	6.03323e-09	2	FALSE	HLA-DQB1	23119
Chronic Sinusitis	sinusitis	rs5002705	6	32659319	C	T	-0.0613502	0.0108936	0.521278	7.74871	1.78357e-08	2	FALSE	HLA-DQB1	23159
Chronic Sinusitis	sinusitis	rs5002707	6	32659337	T	C	-0.0635236	0.0108887	0.516842	8.26641	5.41489e-09	2	FALSE	HLA-DQB1	23177
Chronic Sinusitis	sinusitis	rs5002708	6	32659357	T	C	-0.0635237	0.0108887	0.516842	8.26643	5.41465e-09	2	FALSE	HLA-DQB1	23197
Chronic Sinusitis	sinusitis	rs4713587	6	32659535	G	T	-0.0617006	0.0108835	0.521786	7.84328	1.43456e-08	2	FALSE	HLA-DQB1	23375
Chronic Sinusitis	sinusitis	rs4248168	6	32659743	G	C	-0.0640595	0.0108713	0.51805	8.41979	3.80373e-09	2	FALSE	HLA-DQB1	23583
Chronic Sinusitis	sinusitis	rs9275224	6	32659878	A	G	-0.0639621	0.0108672	0.517407	8.40217	3.96123e-09	2	FALSE	HLA-DQB1	23718
Chronic Sinusitis	sinusitis	rs4713580	6	32659994	C	T	-0.0638753	0.0108699	0.517772	8.37736	4.19411e-09	2	FALSE	HLA-DQB1	23834
Chronic Sinusitis	sinusitis	rs4713581	6	32660023	T	C	-0.0634181	0.0108837	0.519059	8.24824	5.64625e-09	2	FALSE	HLA-DQB1	23863
Chronic Sinusitis	sinusitis	rs4713582	6	32660051	T	C	-0.0612958	0.0108831	0.522702	7.74978	1.77918e-08	2	FALSE	HLA-DQB1	23891
Chronic Sinusitis	sinusitis	rs4713583	6	32660153	T	G	-0.0631216	0.0108753	0.518287	8.18901	6.47128e-09	2	FALSE	HLA-DQB1	23993
Chronic Sinusitis	sinusitis	rs4711304	6	32660170	T	C	-0.0629676	0.0108882	0.519762	8.13466	7.33398e-09	2	FALSE	HLA-DQB1	24010
Chronic Sinusitis	sinusitis	rs4713584	6	32660237	C	T	-0.0641051	0.0108914	0.519888	8.40229	3.96014e-09	2	FALSE	HLA-DQB1	24077
Chronic Sinusitis	sinusitis	rs9275225	6	32660262	G	A	-0.0642751	0.0108706	0.518577	8.47306	3.36465e-09	2	FALSE	HLA-DQB1	24102
Chronic Sinusitis	sinusitis	rs9275226	6	32660311	C	T	-0.060738	0.0109147	0.52329	7.5809	2.62482e-08	2	FALSE	HLA-DQB1	24151
Chronic Sinusitis	sinusitis	rs9275227	6	32660337	C	G	-0.0642406	0.010904	0.520763	8.41711	3.82728e-09	2	FALSE	HLA-DQB1	24177
Chronic Sinusitis	sinusitis	rs9275228	6	32660347	G	A	-0.0642406	0.010904	0.520763	8.41711	3.82728e-09	2	FALSE	HLA-DQB1	24187
Chronic Sinusitis	sinusitis	rs9275230	6	32660442	A	G	-0.0612013	0.0108797	0.522106	7.73236	1.852e-08	2	FALSE	HLA-DQB1	24282
Chronic Sinusitis	sinusitis	rs9275231	6	32660505	T	C	-0.061272	0.0108772	0.522208	7.75201	1.77007e-08	2	FALSE	HLA-DQB1	24345
Chronic Sinusitis	sinusitis	rs9275232	6	32660574	C	A	-0.0605361	0.0109515	0.528909	7.48872	3.24549e-08	2	FALSE	HLA-DQB1	24414
Chronic Sinusitis	sinusitis	rs9275234	6	32660586	C	T	-0.0638212	0.0109455	0.525253	8.25846	5.51493e-09	2	FALSE	HLA-DQB1	24426
Chronic Sinusitis	sinusitis	rs9275235	6	32660587	A	G	-0.063829	0.0109454	0.525256	8.26042	5.4901e-09	2	FALSE	HLA-DQB1	24427
Chronic Sinusitis	sinusitis	rs9275236	6	32660601	A	G	-0.0643115	0.0109273	0.521873	8.40107	3.97128e-09	2	FALSE	HLA-DQB1	24441
Chronic Sinusitis	sinusitis	rs9275237	6	32660612	C	A	-0.0610614	0.0109337	0.52556	7.63062	2.34088e-08	2	FALSE	HLA-DQB1	24452
Chronic Sinusitis	sinusitis	rs9275238	6	32660689	A	G	-0.0633194	0.0108769	0.518597	8.23409	5.83324e-09	2	FALSE	HLA-DQB1	24529
Chronic Sinusitis	sinusitis	rs9275239	6	32660717	G	A	-0.065631	0.0109563	0.524312	8.67872	2.09546e-09	2	FALSE	HLA-DQB1	24557
Chronic Sinusitis	sinusitis	rs9275240	6	32660722	C	T	-0.0659667	0.0109247	0.522801	8.8076	1.5574e-09	2	FALSE	HLA-DQB1	24562
Chronic Sinusitis	sinusitis	rs9275241	6	32660741	G	T	-0.0645911	0.0109428	0.522252	8.44639	3.57775e-09	2	FALSE	HLA-DQB1	24581
Chronic Sinusitis	sinusitis	rs9275242	6	32660774	C	T	-0.0656824	0.0109297	0.52346	8.73042	1.86029e-09	2	FALSE	HLA-DQB1	24614
Chronic Sinusitis	sinusitis	rs9275243	6	32660784	C	G	-0.061458	0.0108907	0.521994	7.7774	1.66955e-08	2	FALSE	HLA-DQB1	24624
Chronic Sinusitis	sinusitis	rs9275244	6	32660881	G	T	-0.0637522	0.0108697	0.517768	8.34792	4.48828e-09	2	FALSE	HLA-DQB1	24721
Chronic Sinusitis	sinusitis	rs9275245	6	32660943	A	G	-0.0637491	0.0108697	0.517768	8.34718	4.49593e-09	2	FALSE	HLA-DQB1	24783
Chronic Sinusitis	sinusitis	rs9275246	6	32661003	C	A	-0.0610012	0.0108839	0.521794	7.68068	2.08603e-08	2	FALSE	HLA-DQB1	24843
Chronic Sinusitis	sinusitis	rs9275247	6	32661015	T	C	-0.0616556	0.0108852	0.521572	7.83044	1.47761e-08	2	FALSE	HLA-DQB1	24855
Chronic Sinusitis	sinusitis	rs9275248	6	32661135	A	G	-0.0650159	0.0109137	0.522056	8.59098	2.5646e-09	2	FALSE	HLA-DQB1	24975
Chronic Sinusitis	sinusitis	rs9275250	6	32661141	C	T	-0.0650755	0.0109139	0.522047	8.60524	2.48176e-09	2	FALSE	HLA-DQB1	24981
Chronic Sinusitis	sinusitis	rs9275251	6	32661146	A	C	-0.0647156	0.0109204	0.521638	8.50833	3.1022e-09	2	FALSE	HLA-DQB1	24986
Chronic Sinusitis	sinusitis	rs9275253	6	32661204	C	T	-0.0650746	0.0108932	0.520334	8.63511	2.31681e-09	2	FALSE	HLA-DQB1	25044
Chronic Sinusitis	sinusitis	rs9275254	6	32661209	T	G	-0.0650746	0.0108932	0.520334	8.63511	2.31681e-09	2	FALSE	HLA-DQB1	25049
Chronic Sinusitis	sinusitis	rs9275255	6	32661246	T	A	-0.064204	0.010884	0.518115	8.43671	3.65839e-09	2	FALSE	HLA-DQB1	25086
Chronic Sinusitis	sinusitis	rs9275259	6	32661572	C	A	-0.0637069	0.0108706	0.517795	8.33574	4.61594e-09	2	FALSE	HLA-DQB1	25412
Chronic Sinusitis	sinusitis	rs9275260	6	32661575	C	T	-0.0637058	0.0108707	0.517799	8.33534	4.62019e-09	2	FALSE	HLA-DQB1	25415
Chronic Sinusitis	sinusitis	6:32661646_TAGAAAATCAGCAC_T	6	32661646	TAGAAAATCAGCAC	T	-0.0642901	0.0109025	0.520628	8.4311	3.70595e-09	2	FALSE	HLA-DQB1	25486
Chronic Sinusitis	sinusitis	rs9275261	6	32661809	T	C	-0.0637372	0.0108715	0.517831	8.34186	4.55135e-09	2	FALSE	HLA-DQB1	25649
Chronic Sinusitis	sinusitis	rs73407347	6	32661960	A	T	-0.0636313	0.0108703	0.517779	8.31797	4.80873e-09	2	FALSE	HLA-DQB1	25800
Chronic Sinusitis	sinusitis	rs111391378	6	32662024	A	G	-0.063666	0.0108703	0.517784	8.32636	4.71672e-09	2	FALSE	HLA-DQB1	25864
Chronic Sinusitis	sinusitis	rs72844346	6	32662033	A	G	-0.0608908	0.0108771	0.522363	7.66403	2.16755e-08	2	FALSE	HLA-DQB1	25873
Chronic Sinusitis	sinusitis	rs72844347	6	32662059	A	G	-0.0636575	0.0108702	0.517787	8.32449	4.73707e-09	2	FALSE	HLA-DQB1	25899
Chronic Sinusitis	sinusitis	rs200419915	6	32662222	C	T	-0.0650316	0.010931	0.521548	8.56976	2.69302e-09	2	FALSE	HLA-DQB1	26062
Chronic Sinusitis	sinusitis	rs201449386	6	32662239	T	C	-0.0658378	0.0109905	0.526394	8.67927	2.09281e-09	2	FALSE	HLA-DQB1	26079
Chronic Sinusitis	sinusitis	rs202170080	6	32662240	G	A	-0.0658378	0.0109905	0.526394	8.67927	2.09281e-09	2	FALSE	HLA-DQB1	26080
Chronic Sinusitis	sinusitis	rs558121619	6	32662269	A	C	-0.0699913	0.0112393	0.543711	9.32396	4.74286e-10	2	FALSE	HLA-DQB1	26109
Chronic Sinusitis	sinusitis	rs576577741	6	32662270	G	A	-0.0699934	0.0112393	0.543712	9.3245	4.73696e-10	2	FALSE	HLA-DQB1	26110
Chronic Sinusitis	sinusitis	rs9275263	6	32662344	A	G	-0.0639674	0.0109059	0.519844	8.34868	4.48043e-09	2	FALSE	HLA-DQB1	26184
Chronic Sinusitis	sinusitis	rs9275264	6	32662372	A	G	-0.063324	0.0109484	0.523593	8.1366	7.3013e-09	2	FALSE	HLA-DQB1	26212
Chronic Sinusitis	sinusitis	rs9275265	6	32662389	C	T	-0.0636964	0.0109449	0.523282	8.22957	5.89427e-09	2	FALSE	HLA-DQB1	26229
Chronic Sinusitis	sinusitis	rs9275266	6	32662392	G	C	-0.0636774	0.0109447	0.523269	8.22531	5.95237e-09	2	FALSE	HLA-DQB1	26232
Chronic Sinusitis	sinusitis	rs9275267	6	32662425	A	G	-0.0637633	0.0108983	0.519475	8.31033	4.89407e-09	2	FALSE	HLA-DQB1	26265
Chronic Sinusitis	sinusitis	rs9275268	6	32662433	A	G	-0.0637633	0.0108983	0.519475	8.31033	4.89407e-09	2	FALSE	HLA-DQB1	26273
Chronic Sinusitis	sinusitis	rs9275269	6	32662459	A	G	-0.0636279	0.0108743	0.518004	8.31154	4.88045e-09	2	FALSE	HLA-DQB1	26299
Chronic Sinusitis	sinusitis	rs9275271	6	32662533	T	C	-0.0635051	0.0108727	0.517976	8.2844	5.19517e-09	2	FALSE	HLA-DQB1	26373
Chronic Sinusitis	sinusitis	rs9275276	6	32662676	T	C	-0.0637801	0.0108769	0.518105	8.34454	4.52335e-09	2	FALSE	HLA-DQB1	26516
Chronic Sinusitis	sinusitis	rs9275277	6	32662677	G	A	-0.0636813	0.0108697	0.517729	8.33094	4.66724e-09	2	FALSE	HLA-DQB1	26517
Chronic Sinusitis	sinusitis	rs9275279	6	32662843	G	A	-0.0636621	0.0108693	0.517748	8.32683	4.71162e-09	2	FALSE	HLA-DQB1	26683
Chronic Sinusitis	sinusitis	rs9275281	6	32662920	G	A	-0.0636611	0.0108692	0.517745	8.32668	4.71324e-09	2	FALSE	HLA-DQB1	26760
Chronic Sinusitis	sinusitis	rs9275282	6	32662974	C	T	-0.0652504	0.0108688	0.515857	8.7141	1.93152e-09	2	FALSE	HLA-DQB1	26814
Chronic Sinusitis	sinusitis	rs9275284	6	32663073	C	T	-0.0636699	0.0108698	0.517766	8.32797	4.69927e-09	2	FALSE	HLA-DQB1	26913
Chronic Sinusitis	sinusitis	rs9275285	6	32663080	A	G	-0.06367	0.0108698	0.517766	8.32798	4.69916e-09	2	FALSE	HLA-DQB1	26920
Chronic Sinusitis	sinusitis	rs9275286	6	32663143	T	C	-0.0636716	0.0108705	0.517792	8.32742	4.70522e-09	2	FALSE	HLA-DQB1	26983
Chronic Sinusitis	sinusitis	rs9275288	6	32663203	A	G	-0.0637627	0.0108696	0.517766	8.35062	4.46046e-09	2	FALSE	HLA-DQB1	27043
Chronic Sinusitis	sinusitis	rs9275292	6	32663289	C	A	-0.063788	0.0108696	0.517763	8.35676	4.39785e-09	2	FALSE	HLA-DQB1	27129
Chronic Sinusitis	sinusitis	rs9275295	6	32663391	A	G	-0.0638195	0.0108707	0.517794	8.36276	4.33751e-09	2	FALSE	HLA-DQB1	27231
Chronic Sinusitis	sinusitis	rs5000633	6	32663610	C	A	-0.0641099	0.0109287	0.52198	8.3507	4.45964e-09	2	FALSE	HLA-DQB1	27450
Chronic Sinusitis	sinusitis	rs6457617	6	32663851	C	T	-0.0609274	0.0108765	0.522315	7.67321	2.12222e-08	2	FALSE	HLA-DQB1	27691
Chronic Sinusitis	sinusitis	rs6457620	6	32663999	G	C	-0.0607983	0.0108776	0.522284	7.64209	2.27987e-08	2	FALSE	HLA-DQB1	27839
Chronic Sinusitis	sinusitis	rs2395522	6	32664722	A	T	-0.0638957	0.0108696	0.517773	8.38275	4.14238e-09	2	FALSE	HLA-DQB1	28562
Chronic Sinusitis	sinusitis	rs9275309	6	32665258	G	T	-0.0774597	0.0124597	0.752841	9.29468	5.07364e-10	2	FALSE	HLA-DQB1	29098
Chronic Sinusitis	sinusitis	rs9275312	6	32665728	A	G	-0.089845	0.0160062	0.87231	7.70184	1.98683e-08	2	FALSE	HLA-DQB1	29568
Chronic Sinusitis	sinusitis	rs9275316	6	32665916	T	C	-0.0777978	0.0124731	0.753112	9.35124	4.4541e-10	2	FALSE	HLA-DQB1	29756
Chronic Sinusitis	sinusitis	rs9275320	6	32666469	A	C	-0.0769762	0.0124763	0.753184	9.16511	6.83738e-10	2	FALSE	HLA-DQB1	30309
Chronic Sinusitis	sinusitis	rs9275322	6	32666560	C	G	-0.0773293	0.0124745	0.75314	9.24551	5.68185e-10	2	FALSE	HLA-DQB1	30400
Chronic Sinusitis	sinusitis	rs9275323	6	32666609	T	C	-0.0777939	0.0124774	0.753509	9.34451	4.52366e-10	2	FALSE	HLA-DQB1	30449
Chronic Sinusitis	sinusitis	rs9275327	6	32666802	C	T	-0.0902792	0.016063	0.873124	7.71983	1.90621e-08	2	FALSE	HLA-DQB1	30642
Chronic Sinusitis	sinusitis	rs9275328	6	32666822	C	T	-0.090198	0.016063	0.873124	7.70715	1.96268e-08	2	FALSE	HLA-DQB1	30662
Chronic Sinusitis	sinusitis	rs9275329	6	32666831	G	T	-0.0776899	0.0124782	0.753603	9.32031	4.78289e-10	2	FALSE	HLA-DQB1	30671
Chronic Sinusitis	sinusitis	rs9275330	6	32666875	A	G	-0.0899825	0.0160599	0.87307	7.67622	2.10756e-08	2	FALSE	HLA-DQB1	30715
Chronic Sinusitis	sinusitis	rs9275331	6	32666899	A	G	-0.0899448	0.0160595	0.873078	7.67068	2.13462e-08	2	FALSE	HLA-DQB1	30739
Chronic Sinusitis	sinusitis	rs9275332	6	32666943	G	A	-0.0774818	0.0124749	0.753721	9.27865	5.26441e-10	2	FALSE	HLA-DQB1	30783
Chronic Sinusitis	sinusitis	rs9275333	6	32666968	T	C	-0.0899461	0.0160597	0.873116	7.67067	2.13467e-08	2	FALSE	HLA-DQB1	30808
Chronic Sinusitis	sinusitis	rs760571019	6	32667006	CATG	C	-0.0898559	0.016066	0.873178	7.65116	2.23275e-08	2	FALSE	HLA-DQB1	30846
Chronic Sinusitis	sinusitis	rs9275337	6	32667318	G	T	-0.0772982	0.0124747	0.753962	9.23836	5.77617e-10	2	FALSE	HLA-DQB1	31158
Chronic Sinusitis	sinusitis	rs9275339	6	32667406	G	A	-0.0714833	0.013078	0.780551	7.33672	4.60553e-08	2	FALSE	HLA-DQB1	31246
Chronic Sinusitis	sinusitis	rs9275340	6	32667458	C	T	-0.0770904	0.0125128	0.754056	9.14069	7.23286e-10	2	FALSE	HLA-DQB1	31298
Chronic Sinusitis	sinusitis	rs9275348	6	32667638	G	A	-0.089724	0.016189	0.873922	7.525	2.98538e-08	2	FALSE	HLA-DQB1	31478
Chronic Sinusitis	sinusitis	rs9275353	6	32667815	T	G	-0.0743309	0.0135979	0.785092	7.33777	4.59441e-08	2	FALSE	HLA-DQB1	31655
Chronic Sinusitis	sinusitis	rs9275355	6	32667829	T	C	-0.0740847	0.0133816	0.778576	7.51015	3.08923e-08	2	FALSE	HLA-DQB1	31669
Chronic Sinusitis	sinusitis	rs9275357	6	32667891	A	C	-0.0776369	0.012514	0.754703	9.25922	5.50529e-10	2	FALSE	HLA-DQB1	31731
Chronic Sinusitis	sinusitis	rs9275358	6	32667895	C	G	-0.0906572	0.0162053	0.874536	7.65462	2.21503e-08	2	FALSE	HLA-DQB1	31735
Chronic Sinusitis	sinusitis	rs9275360	6	32667937	A	T	-0.0926987	0.0166989	0.879167	7.54708	2.8374e-08	2	FALSE	HLA-DQB1	31777
Chronic Sinusitis	sinusitis	rs9275362	6	32667957	C	T	-0.0912671	0.016403	0.876759	7.57911	2.63566e-08	2	FALSE	HLA-DQB1	31797
Chronic Sinusitis	sinusitis	rs9275364	6	32668027	A	G	-0.0774901	0.0124697	0.753031	9.28769	5.15597e-10	2	FALSE	HLA-DQB1	31867
Chronic Sinusitis	sinusitis	rs9275365	6	32668125	G	A	-0.0898062	0.0160425	0.872771	7.66394	2.168e-08	2	FALSE	HLA-DQB1	31965
Chronic Sinusitis	sinusitis	rs9275366	6	32668171	A	C	-0.07731	0.0124703	0.75291	9.24697	5.66278e-10	2	FALSE	HLA-DQB1	32011
Chronic Sinusitis	sinusitis	rs9275367	6	32668182	A	G	-0.0803121	0.012556	0.756173	9.79816	1.59162e-10	2	FALSE	HLA-DQB1	32022
Chronic Sinusitis	sinusitis	rs9275368	6	32668183	C	G	-0.080313	0.012556	0.756173	9.7984	1.59074e-10	2	FALSE	HLA-DQB1	32023
Chronic Sinusitis	sinusitis	rs9275369	6	32668255	C	T	-0.0785171	0.0125009	0.754724	9.47287	3.36612e-10	2	FALSE	HLA-DQB1	32095
Chronic Sinusitis	sinusitis	rs9275370	6	32668258	C	T	-0.0773292	0.012472	0.753817	9.24889	5.6378e-10	2	FALSE	HLA-DQB1	32098
Chronic Sinusitis	sinusitis	rs9275371	6	32668296	T	C	-0.0761667	0.0124613	0.75563	9.00771	9.82404e-10	2	FALSE	HLA-DQB1	32136
Chronic Sinusitis	sinusitis	rs9275372	6	32668388	C	T	-0.0775533	0.0124591	0.752821	9.3163	4.82725e-10	2	FALSE	HLA-DQB1	32228
Chronic Sinusitis	sinusitis	rs9275374	6	32668526	C	T	-0.0775857	0.0124596	0.75284	9.32288	4.75467e-10	2	FALSE	HLA-DQB1	32366
Chronic Sinusitis	sinusitis	6:32668551_GTA_G	6	32668551	GTA	G	-0.0785029	0.0124603	0.752771	9.52692	2.97221e-10	2	FALSE	HLA-DQB1	32391
Chronic Sinusitis	sinusitis	rs9275375	6	32668632	G	A	-0.0769929	0.0124601	0.752819	9.19079	6.44481e-10	2	FALSE	HLA-DQB1	32472
Chronic Sinusitis	sinusitis	rs9275376	6	32668633	G	T	-0.0747523	0.0125433	0.757394	8.59698	2.52941e-09	2	FALSE	HLA-DQB1	32473
Chronic Sinusitis	sinusitis	rs9275377	6	32668667	A	G	-0.0748219	0.0125429	0.757386	8.61219	2.44236e-09	2	FALSE	HLA-DQB1	32507
Chronic Sinusitis	sinusitis	rs9275384	6	32668898	T	C	-0.0775934	0.0124595	0.752841	9.32473	4.73446e-10	2	FALSE	HLA-DQB1	32738
Chronic Sinusitis	sinusitis	rs9275385	6	32668917	C	T	-0.077547	0.0124585	0.752811	9.31575	4.83337e-10	2	FALSE	HLA-DQB1	32757
Chronic Sinusitis	sinusitis	rs9275386	6	32668960	A	T	-0.0775304	0.0124584	0.752805	9.31224	4.87259e-10	2	FALSE	HLA-DQB1	32800
Chronic Sinusitis	sinusitis	rs9275388	6	32669084	T	C	-0.0775186	0.0124578	0.75277	9.31044	4.89283e-10	2	FALSE	HLA-DQB1	32924
Chronic Sinusitis	sinusitis	rs9275390	6	32669156	T	C	-0.0777092	0.0124648	0.752982	9.34311	4.53827e-10	2	FALSE	HLA-DQB1	32996
Chronic Sinusitis	sinusitis	rs9275391	6	32669169	C	T	-0.0780966	0.0124659	0.753059	9.42802	3.73233e-10	2	FALSE	HLA-DQB1	33009
Chronic Sinusitis	sinusitis	rs9275392	6	32669425	A	T	-0.0774954	0.0124585	0.752805	9.30436	4.96181e-10	2	FALSE	HLA-DQB1	33265
Chronic Sinusitis	sinusitis	rs9275393	6	32669439	G	A	-0.0774968	0.0124584	0.752804	9.30469	4.95804e-10	2	FALSE	HLA-DQB1	33279
Chronic Sinusitis	sinusitis	rs9275396	6	32669528	T	A	-0.0748581	0.0125433	0.757393	8.61936	2.40237e-09	2	FALSE	HLA-DQB1	33368
Chronic Sinusitis	sinusitis	rs9275397	6	32669552	C	G	-0.0746312	0.0125479	0.757582	8.5655	2.71957e-09	2	FALSE	HLA-DQB1	33392
Chronic Sinusitis	sinusitis	rs9275398	6	32669568	A	C	-0.0773781	0.0124633	0.753006	9.2717	5.34934e-10	2	FALSE	HLA-DQB1	33408
Chronic Sinusitis	sinusitis	rs9275399	6	32669712	A	G	-0.075045	0.0125426	0.75737	8.65996	2.18796e-09	2	FALSE	HLA-DQB1	33552
Chronic Sinusitis	sinusitis	rs377052064	6	32669790	A	AC	-0.0779099	0.0125775	0.755559	9.23269	5.85208e-10	2	FALSE	HLA-DQB1	33630
Chronic Sinusitis	sinusitis	rs9275401	6	32669827	C	G	-0.0797926	0.012952	0.765567	9.14	7.24436e-10	2	FALSE	HLA-DQB1	33667
Chronic Sinusitis	sinusitis	rs9275402	6	32669837	T	C	-0.0782044	0.012512	0.754275	9.38765	4.09591e-10	2	FALSE	HLA-DQB1	33677
Chronic Sinusitis	sinusitis	rs9275403	6	32669838	G	T	-0.0782044	0.012512	0.754275	9.38765	4.09591e-10	2	FALSE	HLA-DQB1	33678
Chronic Sinusitis	sinusitis	rs9275404	6	32669878	T	C	-0.0775331	0.0124596	0.75283	9.31118	4.8845e-10	2	FALSE	HLA-DQB1	33718
Chronic Sinusitis	sinusitis	rs9275405	6	32669883	A	G	-0.0775415	0.0124592	0.752824	9.31354	4.85803e-10	2	FALSE	HLA-DQB1	33723
Chronic Sinusitis	sinusitis	rs9275406	6	32669955	G	T	-0.0774391	0.0124593	0.752819	9.29063	5.12118e-10	2	FALSE	HLA-DQB1	33795
Chronic Sinusitis	sinusitis	rs9275407	6	32670037	G	T	-0.077542	0.0124582	0.752775	9.31508	4.84083e-10	2	FALSE	HLA-DQB1	33877
Chronic Sinusitis	sinusitis	rs9275408	6	32670110	T	C	-0.0774558	0.0124583	0.752797	9.29581	5.06046e-10	2	FALSE	HLA-DQB1	33950
Chronic Sinusitis	sinusitis	rs9275410	6	32670145	G	A	-0.0774948	0.0124583	0.752799	9.3044	4.96135e-10	2	FALSE	HLA-DQB1	33985
Chronic Sinusitis	sinusitis	rs9275411	6	32670157	G	T	-0.0773691	0.0124618	0.752594	9.27174	5.34884e-10	2	FALSE	HLA-DQB1	33997
Chronic Sinusitis	sinusitis	rs9275416	6	32670196	C	T	-0.0747077	0.0125423	0.755757	8.58878	2.57763e-09	2	FALSE	HLA-DQB1	34036
Chronic Sinusitis	sinusitis	rs9275417	6	32670214	A	C	-0.0774592	0.0124583	0.752798	9.29658	5.0515e-10	2	FALSE	HLA-DQB1	34054
Chronic Sinusitis	sinusitis	rs9275418	6	32670244	A	G	-0.077764	0.0124573	0.752793	9.36574	4.30784e-10	2	FALSE	HLA-DQB1	34084
Chronic Sinusitis	sinusitis	rs9275421	6	32670477	C	A	-0.0775107	0.0124586	0.75277	9.30762	4.9247e-10	2	FALSE	HLA-DQB1	34317
Chronic Sinusitis	sinusitis	rs9275423	6	32670564	G	T	-0.077526	0.0124587	0.752801	9.31084	4.88832e-10	2	FALSE	HLA-DQB1	34404
Chronic Sinusitis	sinusitis	rs9275424	6	32670576	A	G	-0.0775173	0.0124588	0.7528	9.3088	4.91134e-10	2	FALSE	HLA-DQB1	34416
Chronic Sinusitis	sinusitis	rs9275425	6	32670874	C	A	-0.077366	0.0124604	0.752823	9.27296	5.33384e-10	2	FALSE	HLA-DQB1	34714
Chronic Sinusitis	sinusitis	rs9275427	6	32670915	C	T	-0.0773633	0.0124602	0.752818	9.27259	5.33839e-10	2	FALSE	HLA-DQB1	34755
Chronic Sinusitis	sinusitis	rs9275428	6	32670978	A	G	-0.0773785	0.0124608	0.752826	9.27514	5.30713e-10	2	FALSE	HLA-DQB1	34818
Chronic Sinusitis	sinusitis	rs9275431	6	32671140	G	A	-0.0773681	0.0124601	0.752802	9.27385	5.32292e-10	2	FALSE	HLA-DQB1	34980
Chronic Sinusitis	sinusitis	rs9275432	6	32671185	G	T	-0.0774595	0.0124606	0.752801	9.29339	5.08874e-10	2	FALSE	HLA-DQB1	35025
Chronic Sinusitis	sinusitis	rs9275433	6	32671206	G	C	-0.0774669	0.0124605	0.752804	9.29523	5.06722e-10	2	FALSE	HLA-DQB1	35046
Chronic Sinusitis	sinusitis	rs9275436	6	32671399	C	G	-0.0775434	0.0124605	0.752798	9.31214	4.87371e-10	2	FALSE	HLA-DQB1	35239
Chronic Sinusitis	sinusitis	rs9275438	6	32671508	C	T	-0.0775613	0.0124604	0.752809	9.31633	4.82692e-10	2	FALSE	HLA-DQB1	35348
Chronic Sinusitis	sinusitis	rs9275439	6	32671521	T	C	-0.0775659	0.0124604	0.75281	9.31736	4.81548e-10	2	FALSE	HLA-DQB1	35361
Chronic Sinusitis	sinusitis	rs9275440	6	32671596	C	T	-0.0782265	0.0124622	0.752724	9.46221	3.44977e-10	2	FALSE	HLA-DQB1	35436
Chronic Sinusitis	sinusitis	rs9275441	6	32671676	C	A	-0.0775634	0.0124607	0.752813	9.31636	4.82659e-10	2	FALSE	HLA-DQB1	35516
Chronic Sinusitis	sinusitis	rs9275446	6	32671841	C	G	-0.0748291	0.0126682	0.760088	8.45756	3.4869e-09	2	FALSE	HLA-DQB1	35681
Chronic Sinusitis	sinusitis	rs9275447	6	32671843	A	C	-0.0748865	0.012669	0.760051	8.46853	3.39993e-09	2	FALSE	HLA-DQB1	35683
Chronic Sinusitis	sinusitis	rs9275448	6	32671848	C	T	-0.0748646	0.0126685	0.760113	8.46459	3.43092e-09	2	FALSE	HLA-DQB1	35688
Chronic Sinusitis	sinusitis	rs9275449	6	32671869	C	T	-0.0751326	0.0126686	0.760281	8.52026	3.01814e-09	2	FALSE	HLA-DQB1	35709
Chronic Sinusitis	sinusitis	rs9275451	6	32671908	G	T	-0.0759621	0.0126691	0.760928	8.69377	2.02409e-09	2	FALSE	HLA-DQB1	35748
Chronic Sinusitis	sinusitis	rs9275452	6	32671930	C	T	-0.0761596	0.0126904	0.761766	8.70847	1.95673e-09	2	FALSE	HLA-DQB1	35770
Chronic Sinusitis	sinusitis	rs9275454	6	32671939	T	A	-0.0761589	0.0126904	0.761766	8.70833	1.95736e-09	2	FALSE	HLA-DQB1	35779
Chronic Sinusitis	sinusitis	rs9275464	6	32672082	A	G	-0.0749519	0.0125444	0.757387	8.63787	2.30213e-09	2	FALSE	HLA-DQB1	35922
Chronic Sinusitis	sinusitis	rs4568495	6	32672246	A	C	-0.0746439	0.0125989	0.759429	8.50449	3.12975e-09	2	FALSE	HLA-DQB1	36086
Chronic Sinusitis	sinusitis	6:32672347_AAT_A	6	32672347	AAT	A	-0.074897	0.0125462	0.757431	8.62404	2.37662e-09	2	FALSE	HLA-DQB1	36187
Chronic Sinusitis	sinusitis	rs9275468	6	32672412	G	A	-0.0750082	0.0125477	0.757461	8.64562	2.26141e-09	2	FALSE	HLA-DQB1	36252
Chronic Sinusitis	sinusitis	rs9275469	6	32672430	A	G	-0.0750082	0.0125477	0.757461	8.64562	2.26141e-09	2	FALSE	HLA-DQB1	36270
Chronic Sinusitis	sinusitis	rs9275471	6	32672491	G	A	-0.0754197	0.0125938	0.75855	8.67443	2.11626e-09	2	FALSE	HLA-DQB1	36331
Chronic Sinusitis	sinusitis	rs9275472	6	32672494	G	A	-0.0754198	0.012592	0.758549	8.67683	2.1046e-09	2	FALSE	HLA-DQB1	36334
Chronic Sinusitis	sinusitis	rs9275473	6	32672523	C	T	-0.0752839	0.0125661	0.757667	8.68086	2.08516e-09	2	FALSE	HLA-DQB1	36363
Chronic Sinusitis	sinusitis	rs9275474	6	32672529	C	T	-0.0752801	0.012566	0.757665	8.68018	2.08843e-09	2	FALSE	HLA-DQB1	36369
Chronic Sinusitis	sinusitis	rs9275475	6	32672556	A	G	-0.0750955	0.0125485	0.75748	8.66326	2.1714e-09	2	FALSE	HLA-DQB1	36396
Chronic Sinusitis	sinusitis	rs9275478	6	32672654	G	T	-0.0752288	0.0126028	0.759216	8.62267	2.38413e-09	2	FALSE	HLA-DQA2	36465
Chronic Sinusitis	sinusitis	rs9275479	6	32672659	C	T	-0.0752288	0.0126028	0.759216	8.62267	2.38413e-09	2	FALSE	HLA-DQA2	36460
Chronic Sinusitis	sinusitis	rs9275480	6	32672668	G	A	-0.0748723	0.0125524	0.757556	8.61089	2.44968e-09	2	FALSE	HLA-DQA2	36451
Chronic Sinusitis	sinusitis	rs9275481	6	32672913	T	A	-0.0750095	0.0125479	0.757463	8.64568	2.2611e-09	2	FALSE	HLA-DQA2	36206
Chronic Sinusitis	sinusitis	rs9275482	6	32672932	G	T	-0.0750534	0.012548	0.757471	8.65487	2.21376e-09	2	FALSE	HLA-DQA2	36187
Chronic Sinusitis	sinusitis	rs9275483	6	32673051	T	C	-0.0748262	0.012551	0.757528	8.60289	2.49523e-09	2	FALSE	HLA-DQA2	36068
Chronic Sinusitis	sinusitis	rs9275484	6	32673052	G	T	-0.0752702	0.0125597	0.757726	8.68614	2.05997e-09	2	FALSE	HLA-DQA2	36067
Chronic Sinusitis	sinusitis	rs9275485	6	32673077	G	A	-0.0749074	0.0125504	0.757515	8.62086	2.39409e-09	2	FALSE	HLA-DQA2	36042
Chronic Sinusitis	sinusitis	rs9275487	6	32673174	C	T	-0.0752855	0.012562	0.757695	8.68639	2.05878e-09	2	FALSE	HLA-DQA2	35945
Chronic Sinusitis	sinusitis	rs9275488	6	32673269	G	A	-0.0748695	0.0125472	0.757445	8.61692	2.41591e-09	2	FALSE	HLA-DQA2	35850
Chronic Sinusitis	sinusitis	rs9275489	6	32673272	C	T	-0.0753691	0.0125723	0.757927	8.6911	2.03657e-09	2	FALSE	HLA-DQA2	35847
Chronic Sinusitis	sinusitis	rs9275491	6	32673424	C	T	-0.074954	0.0125679	0.757886	8.60863	2.46246e-09	2	FALSE	HLA-DQA2	35695
Chronic Sinusitis	sinusitis	rs9275492	6	32673446	C	T	-0.0750694	0.0125628	0.757771	8.63955	2.29324e-09	2	FALSE	HLA-DQA2	35673
Chronic Sinusitis	sinusitis	rs9275493	6	32673475	T	C	-0.091807	0.0161413	0.863586	7.89019	1.28769e-08	2	FALSE	HLA-DQA2	35644
Chronic Sinusitis	sinusitis	rs9275494	6	32673479	G	C	-0.0747017	0.0125596	0.757673	8.56568	2.71844e-09	2	FALSE	HLA-DQA2	35640
Chronic Sinusitis	sinusitis	rs148333579	6	32673513	A	AT	-0.0748186	0.0125594	0.757429	8.5907	2.56626e-09	2	FALSE	HLA-DQA2	35606
Chronic Sinusitis	sinusitis	6:32673635_TG_T	6	32673635	TG	T	-0.075288	0.0125469	0.757176	8.70626	1.96671e-09	2	FALSE	HLA-DQA2	35484
Chronic Sinusitis	sinusitis	rs9275496	6	32673714	T	C	-0.0749521	0.0125665	0.757874	8.61002	2.4546e-09	2	FALSE	HLA-DQA2	35405
Chronic Sinusitis	sinusitis	rs9275497	6	32673726	A	G	-0.0759999	0.0126872	0.761009	8.67887	2.09474e-09	2	FALSE	HLA-DQA2	35393
Chronic Sinusitis	sinusitis	rs9275498	6	32673749	C	T	-0.0751105	0.0125561	0.757624	8.65672	2.20435e-09	2	FALSE	HLA-DQA2	35370
Chronic Sinusitis	sinusitis	rs9275499	6	32673778	T	G	-0.0753049	0.0125641	0.757802	8.6879	2.05163e-09	2	FALSE	HLA-DQA2	35341
Chronic Sinusitis	sinusitis	rs9275500	6	32673788	C	T	-0.0615186	0.0108883	0.522501	7.79459	1.60476e-08	2	FALSE	HLA-DQA2	35331
Chronic Sinusitis	sinusitis	rs9275501	6	32673920	C	T	-0.0752557	0.0125544	0.757558	8.6898	2.04268e-09	2	FALSE	HLA-DQA2	35199
Chronic Sinusitis	sinusitis	rs9275502	6	32673921	A	G	-0.0752557	0.0125544	0.757558	8.6898	2.04268e-09	2	FALSE	HLA-DQA2	35198
Chronic Sinusitis	sinusitis	rs9275504	6	32673986	C	T	-0.0749518	0.0125605	0.757714	8.61751	2.41263e-09	2	FALSE	HLA-DQA2	35133
Chronic Sinusitis	sinusitis	rs9275506	6	32674083	G	A	-0.0708687	0.0129457	0.777979	7.35734	4.39198e-08	2	FALSE	HLA-DQA2	35036
Chronic Sinusitis	sinusitis	rs9275507	6	32674130	G	A	-0.0746671	0.0125686	0.758069	8.5472	2.83661e-09	2	FALSE	HLA-DQA2	34989
Chronic Sinusitis	sinusitis	rs9275508	6	32674159	C	G	-0.0745279	0.0125753	0.758267	8.50953	3.09364e-09	2	FALSE	HLA-DQA2	34960
Chronic Sinusitis	sinusitis	rs9275522	6	32674970	C	T	-0.0734435	0.012835	0.773179	7.97803	1.05189e-08	2	FALSE	HLA-DQA2	34149
Chronic Sinusitis	sinusitis	rs9275523	6	32674994	C	A	-0.0734435	0.012835	0.773179	7.97803	1.05189e-08	2	FALSE	HLA-DQA2	34125
Chronic Sinusitis	sinusitis	rs9275525	6	32675233	G	A	-0.0739577	0.0128504	0.772054	8.06297	8.65028e-09	2	FALSE	HLA-DQA2	33886
Chronic Sinusitis	sinusitis	rs9275527	6	32675378	C	G	-0.0706149	0.0129325	0.777732	7.32289	4.75456e-08	2	FALSE	HLA-DQA2	33741
Chronic Sinusitis	sinusitis	rs9275528	6	32675407	T	C	-0.0736441	0.0128359	0.772838	8.01701	9.6159e-09	2	FALSE	HLA-DQA2	33712
Chronic Sinusitis	sinusitis	rs9275529	6	32675430	C	T	-0.0739498	0.0128367	0.772547	8.07722	8.37105e-09	2	FALSE	HLA-DQA2	33689
Chronic Sinusitis	sinusitis	rs9275531	6	32675592	A	G	-0.0706172	0.0129325	0.777732	7.32331	4.74996e-08	2	FALSE	HLA-DQA2	33527
Chronic Sinusitis	sinusitis	rs9275534	6	32675767	C	T	-0.0737408	0.0128346	0.773016	8.03783	9.16579e-09	2	FALSE	HLA-DQA2	33352
Chronic Sinusitis	sinusitis	rs9275539	6	32676048	G	A	-0.0739721	0.012839	0.772391	8.07908	8.33528e-09	2	FALSE	HLA-DQA2	33071
Chronic Sinusitis	sinusitis	rs9275542	6	32676246	C	T	-0.073427	0.0128337	0.773163	7.97617	1.0564e-08	2	FALSE	HLA-DQA2	32873
Chronic Sinusitis	sinusitis	rs9275544	6	32676353	A	G	-0.0740487	0.0128335	0.772821	8.10073	7.92994e-09	2	FALSE	HLA-DQA2	32766
Chronic Sinusitis	sinusitis	rs9275545	6	32676355	C	T	-0.0740487	0.0128335	0.772821	8.10073	7.92994e-09	2	FALSE	HLA-DQA2	32764
Chronic Sinusitis	sinusitis	rs9275546	6	32676445	T	G	-0.0736671	0.0128351	0.773088	8.02246	9.49598e-09	2	FALSE	HLA-DQA2	32674
Chronic Sinusitis	sinusitis	rs9275547	6	32676525	T	G	-0.0714455	0.0129619	0.77839	7.4499	3.54895e-08	2	FALSE	HLA-DQA2	32594
Chronic Sinusitis	sinusitis	rs9275548	6	32676530	C	T	-0.0738965	0.0128544	0.773621	8.04619	8.99104e-09	2	FALSE	HLA-DQA2	32589
Chronic Sinusitis	sinusitis	rs9275555	6	32677088	C	T	-0.0737686	0.0128344	0.773172	8.04361	9.04461e-09	2	FALSE	HLA-DQA2	32031
Chronic Sinusitis	sinusitis	rs9275558	6	32677427	G	T	-0.0735735	0.0128349	0.773238	8.00403	9.90764e-09	2	FALSE	HLA-DQA2	31692
Chronic Sinusitis	sinusitis	rs111329622	6	32677574	C	T	-0.0709517	0.01278	0.658879	7.54853	2.82794e-08	2	FALSE	HLA-DQA2	31545
Chronic Sinusitis	sinusitis	rs9275561	6	32677789	C	T	-0.0735271	0.012835	0.773238	7.99462	1.01246e-08	2	FALSE	HLA-DQA2	31330
Chronic Sinusitis	sinusitis	rs9275564	6	32677927	C	A	-0.0740171	0.0128346	0.773026	8.09309	8.07068e-09	2	FALSE	HLA-DQA2	31192
Chronic Sinusitis	sinusitis	rs9275568	6	32678135	A	C	-0.0735151	0.0128355	0.773241	7.9917	1.0193e-08	2	FALSE	HLA-DQA2	30984
Chronic Sinusitis	sinusitis	rs4516986	6	32678323	G	C	-0.0707545	0.0129341	0.777813	7.34774	4.49014e-08	2	FALSE	HLA-DQA2	30796
Chronic Sinusitis	sinusitis	rs9275571	6	32678847	T	G	-0.0734989	0.0128354	0.773217	7.98854	1.02674e-08	2	FALSE	HLA-DQA2	30272
Chronic Sinusitis	sinusitis	rs9275574	6	32679183	T	A	-0.0708637	0.0129395	0.777305	7.36282	4.33691e-08	2	FALSE	HLA-DQA2	29936
Chronic Sinusitis	sinusitis	rs9275575	6	32679185	T	A	-0.0708351	0.0129347	0.777802	7.36233	4.3418e-08	2	FALSE	HLA-DQA2	29934
Chronic Sinusitis	sinusitis	rs9275578	6	32679384	G	T	-0.0709064	0.0129345	0.777817	7.37613	4.20601e-08	2	FALSE	HLA-DQA2	29735
Chronic Sinusitis	sinusitis	rs9275579	6	32679459	T	A	-0.0736652	0.0128354	0.77324	8.02171	9.5124e-09	2	FALSE	HLA-DQA2	29660
Chronic Sinusitis	sinusitis	rs9275580	6	32679462	A	G	-0.0739398	0.012837	0.773024	8.07485	8.41686e-09	2	FALSE	HLA-DQA2	29657
Chronic Sinusitis	sinusitis	rs9275582	6	32680070	C	T	-0.0705646	0.0129347	0.777807	7.31115	4.88484e-08	2	FALSE	HLA-DQA2	29049
Chronic Sinusitis	sinusitis	rs9275585	6	32680350	T	C	-0.0728088	0.0128483	0.773469	7.83713	1.45502e-08	2	FALSE	HLA-DQA2	28769
Chronic Sinusitis	sinusitis	rs9275586	6	32680376	G	T	-0.0735576	0.0128367	0.773196	7.99884	1.00267e-08	2	FALSE	HLA-DQA2	28743
Chronic Sinusitis	sinusitis	rs7764856	6	32680640	T	A	-0.0744621	0.0113922	0.658532	10.2	6.30957e-11	2	FALSE	HLA-DQA2	28479
Chronic Sinusitis	sinusitis	rs9275595	6	32681355	T	C	-0.07112	0.0129342	0.777842	7.41697	3.82851e-08	2	FALSE	HLA-DQA2	27764
Chronic Sinusitis	sinusitis	rs67578494	6	32681852	T	TA	-0.071502	0.0130176	0.777427	7.40256	3.95767e-08	2	FALSE	HLA-DQA2	27267
Chronic Sinusitis	sinusitis	rs143462764	18	27393309	G	A	-0.756932	0.136176	0.998166	7.56526	2.72107e-08	3	TRUE	NA	NA
Sleep Apnoea	sleep_apnoea	rs588660	1	96886604	G	A	-0.038149	0.006718	0.401233	7.85552	1.39e-08	1	TRUE	NA	NA
Sleep Apnoea	sleep_apnoea	rs10747478	1	96901455	T	G	-0.037775	0.006719	0.399466	7.71314	1.94e-08	1	FALSE	NA	NA
Sleep Apnoea	sleep_apnoea	rs11165643	1	96924097	C	T	-0.037534	0.006721	0.399325	7.61906	2.4e-08	1	FALSE	NA	NA
Sleep Apnoea	sleep_apnoea	rs12042392	1	96935263	A	G	-0.036696	0.006731	0.397245	7.29242	5.1e-08	1	FALSE	NA	NA
Sleep Apnoea	sleep_apnoea	rs2181375	1	96940119	A	G	-0.036946	0.006728	0.397498	7.38898	4.08e-08	1	FALSE	NA	NA
Sleep Apnoea	sleep_apnoea	rs2038646	1	96940371	C	G	-0.036939	0.006728	0.397497	7.38669	4.1e-08	1	FALSE	NA	NA
Sleep Apnoea	sleep_apnoea	rs6679458	1	96946253	G	T	-0.036695	0.006731	0.396103	7.29251	5.1e-08	1	FALSE	NA	NA
Sleep Apnoea	sleep_apnoea	rs10875017	1	96949526	C	T	-0.036846	0.006732	0.396012	7.34447	4.52e-08	1	FALSE	NA	NA
Sleep Apnoea	sleep_apnoea	rs1873209	3	87842066	T	C	-0.038208	0.00682	0.632538	7.66426	2.17e-08	2	TRUE	NA	NA
Sleep Apnoea	sleep_apnoea	rs10512823	3	131478324	T	C	0.085997	0.013132	0.921954	10.221	6.01e-11	3	TRUE	CPNE4	-225925
Sleep Apnoea	sleep_apnoea	rs112660801	3	131493868	C	T	0.073027	0.012281	0.918706	8.55001	2.82e-09	3	FALSE	CPNE4	-241469
Sleep Apnoea	sleep_apnoea	rs76864931	3	131503374	G	A	0.067583	0.01154	0.907128	8.31338	4.86e-09	3	FALSE	CPNE4	-250975
Sleep Apnoea	sleep_apnoea	rs55699726	3	131513309	G	A	0.063042	0.011251	0.902301	7.66691	2.15e-08	3	FALSE	CPNE4	-260910
Sleep Apnoea	sleep_apnoea	rs116514483	3	131517739	C	T	0.081302	0.013588	0.934342	8.64814	2.25e-09	3	FALSE	CPNE4	-265340
Sleep Apnoea	sleep_apnoea	rs73875019	3	131521276	T	A	0.062686	0.010753	0.891672	8.24394	5.7e-09	3	FALSE	CPNE4	-268877
Sleep Apnoea	sleep_apnoea	rs16837858	3	131531328	T	C	0.063155	0.011241	0.902375	7.70472	1.97e-08	3	FALSE	CPNE4	-278929
Sleep Apnoea	sleep_apnoea	rs2137607	3	131537165	T	C	-0.065139	0.01112	0.099751	8.31679	4.82e-09	3	FALSE	CPNE4	-284766
Sleep Apnoea	sleep_apnoea	rs3914308	3	131537596	G	T	-0.064363	0.011116	0.099782	8.14199	7.21e-09	3	FALSE	CPNE4	-285197
Sleep Apnoea	sleep_apnoea	rs10934982	3	131540280	C	A	-0.064741	0.011119	0.099761	8.22597	5.94e-09	3	FALSE	CPNE4	-287881
Sleep Apnoea	sleep_apnoea	rs9839168	3	131541029	C	A	-0.062304	0.010902	0.104312	7.94893	1.12e-08	3	FALSE	CPNE4	-288630
Sleep Apnoea	sleep_apnoea	rs7619391	3	131541988	A	G	-0.064555	0.011119	0.099741	8.18177	6.58e-09	3	FALSE	CPNE4	-289589
Sleep Apnoea	sleep_apnoea	rs1818487	3	131542444	A	G	-0.065057	0.01112	0.099741	8.29776	5.04e-09	3	FALSE	CPNE4	-290045
Sleep Apnoea	sleep_apnoea	rs9818706	3	131544809	A	G	-0.065169	0.011117	0.099793	8.3277	4.7e-09	3	FALSE	CPNE4	-292410
Sleep Apnoea	sleep_apnoea	rs1818484	3	131547951	T	C	-0.062933	0.0109	0.104353	8.09844	7.97e-09	3	FALSE	CPNE4	-295552
Sleep Apnoea	sleep_apnoea	rs114124538	3	131552313	G	A	0.066092	0.011118	0.900152	8.54517	2.85e-09	3	FALSE	CPNE4	-299914
Sleep Apnoea	sleep_apnoea	rs1531375	3	131552702	C	A	-0.065809	0.011117	0.099871	8.47958	3.31e-09	3	FALSE	CPNE4	-300303
Sleep Apnoea	sleep_apnoea	rs3842998	3	131553161	A	G	-0.06577	0.011112	0.099926	8.47696	3.33e-09	3	FALSE	CPNE4	-300762
Sleep Apnoea	sleep_apnoea	rs2018375	3	131554297	T	C	-0.063316	0.010896	0.104474	8.19522	6.38e-09	3	FALSE	CPNE4	-301898
Sleep Apnoea	sleep_apnoea	rs9826222	3	131554751	T	C	-0.065749	0.011112	0.099927	8.47208	3.37e-09	3	FALSE	CPNE4	-302352
Sleep Apnoea	sleep_apnoea	rs2126149	3	131555544	A	T	-0.065765	0.011112	0.099926	8.47592	3.34e-09	3	FALSE	CPNE4	-303145
Sleep Apnoea	sleep_apnoea	rs938243	3	131559574	G	A	-0.065817	0.011113	0.099912	8.48682	3.26e-09	3	FALSE	CPNE4	-307175
Sleep Apnoea	sleep_apnoea	rs146368868	3	131580419	C	A	0.066123	0.011116	0.900061	8.55565	2.78e-09	3	FALSE	CPNE4	-328020
Sleep Apnoea	sleep_apnoea	rs55772913	3	131592968	T	G	0.066276	0.011103	0.900019	8.61004	2.45e-09	3	FALSE	CPNE4	-340569
Sleep Apnoea	sleep_apnoea	rs77430764	3	131593333	T	G	0.082749	0.014519	0.934794	7.90915	1.23e-08	3	FALSE	CPNE4	-340934
Sleep Apnoea	sleep_apnoea	rs115931311	3	131603241	G	C	0.070711	0.01239	0.920922	7.92872	1.18e-08	3	FALSE	CPNE4	-350842
Sleep Apnoea	sleep_apnoea	rs11923812	3	131614804	C	G	0.067131	0.01112	0.900153	8.79099	1.62e-09	3	FALSE	CPNE4	-362405
Sleep Apnoea	sleep_apnoea	rs80210285	3	131614999	G	A	0.068925	0.012315	0.919935	7.65045	2.24e-08	3	FALSE	CPNE4	-362600
Sleep Apnoea	sleep_apnoea	rs7630302	3	131615881	G	C	0.066819	0.011116	0.900087	8.72188	1.9e-09	3	FALSE	CPNE4	-363482
Sleep Apnoea	sleep_apnoea	rs11920002	3	131616345	C	T	0.070803	0.012393	0.920929	7.94431	1.14e-08	3	FALSE	CPNE4	-363946
Sleep Apnoea	sleep_apnoea	rs114386472	3	131623609	A	T	0.068132	0.011133	0.900195	9.01507	9.66e-10	3	FALSE	CPNE4	-371210
Sleep Apnoea	sleep_apnoea	rs11925138	3	131626048	G	A	0.068259	0.011193	0.901371	8.95652	1.11e-09	3	FALSE	CPNE4	-373649
Sleep Apnoea	sleep_apnoea	rs75053936	3	131630827	G	A	0.068949	0.0112	0.901434	9.11447	7.68e-10	3	FALSE	CPNE4	-378428
Sleep Apnoea	sleep_apnoea	rs116071502	3	131663415	C	T	0.085871	0.014513	0.943475	8.47186	3.37e-09	3	FALSE	CPNE4	-411016
Sleep Apnoea	sleep_apnoea	rs4076077	5	170863509	C	T	0.036991	0.006602	0.504722	7.66494	2.16e-08	4	TRUE	FGF18	-16849
Sleep Apnoea	sleep_apnoea	rs4074237	5	170863653	A	T	0.036688	0.006603	0.504641	7.54939	2.82e-08	4	FALSE	FGF18	-16993
Sleep Apnoea	sleep_apnoea	rs4073716	5	170864239	A	G	0.036131	0.006602	0.503408	7.34446	4.52e-08	4	FALSE	FGF18	-17579
Sleep Apnoea	sleep_apnoea	rs60700772	6	7746663	T	C	-0.043523	0.007933	0.778945	7.37747	4.19e-08	5	TRUE	BMP6	-19633
Sleep Apnoea	sleep_apnoea	rs3927419	6	132533363	A	G	-0.037834	0.006678	0.589055	7.82217	1.51e-08	6	FALSE	MOXD1	83831
Sleep Apnoea	sleep_apnoea	rs1321280	6	132539647	T	C	-0.037376	0.006673	0.589416	7.66188	2.18e-08	6	FALSE	MOXD1	77547
Sleep Apnoea	sleep_apnoea	rs1535197	6	132539860	T	A	-0.037138	0.006671	0.589463	7.57696	2.65e-08	6	FALSE	MOXD1	77334
Sleep Apnoea	sleep_apnoea	rs1535198	6	132539953	C	T	-0.03684	0.00667	0.589011	7.4668	3.41e-08	6	FALSE	MOXD1	77241
Sleep Apnoea	sleep_apnoea	rs7739344	6	132541347	A	G	-0.037917	0.006654	0.583963	7.90729	1.24e-08	6	FALSE	MOXD1	75847
Sleep Apnoea	sleep_apnoea	rs7739499	6	132541408	A	G	-0.037936	0.006649	0.583762	7.92566	1.19e-08	6	FALSE	MOXD1	75786
Sleep Apnoea	sleep_apnoea	rs9375865	6	132542513	C	A	-0.038041	0.006656	0.584636	7.95057	1.12e-08	6	FALSE	MOXD1	74681
Sleep Apnoea	sleep_apnoea	rs6569779	6	132542998	C	T	-0.038038	0.006654	0.584031	7.95314	1.11e-08	6	FALSE	MOXD1	74196
Sleep Apnoea	sleep_apnoea	rs6569780	6	132544199	G	T	-0.038186	0.006655	0.584562	8.00788	9.82e-09	6	FALSE	MOXD1	72995
Sleep Apnoea	sleep_apnoea	rs6569781	6	132546542	T	C	-0.03851	0.006654	0.584206	8.13457	7.34e-09	6	FALSE	MOXD1	70652
Sleep Apnoea	sleep_apnoea	rs6905312	6	132547374	C	T	-0.038496	0.006654	0.584201	8.12946	7.42e-09	6	FALSE	MOXD1	69820
Sleep Apnoea	sleep_apnoea	rs1406932	6	132548867	G	A	-0.038453	0.006654	0.584198	8.1119	7.73e-09	6	FALSE	MOXD1	68327
Sleep Apnoea	sleep_apnoea	rs9385597	6	132551604	T	C	-0.038246	0.006654	0.58451	8.03187	9.29e-09	6	FALSE	MOXD1	65590
Sleep Apnoea	sleep_apnoea	rs1321261	6	132552255	C	T	-0.038046	0.006655	0.584734	7.95333	1.11e-08	6	FALSE	MOXD1	64939
Sleep Apnoea	sleep_apnoea	rs6935755	6	132552506	A	G	-0.038499	0.006654	0.584443	8.13011	7.41e-09	6	FALSE	MOXD1	64688
Sleep Apnoea	sleep_apnoea	rs9402391	6	132556163	G	A	-0.038537	0.006654	0.584235	8.14424	7.17e-09	6	FALSE	MOXD1	61031
Sleep Apnoea	sleep_apnoea	rs9402392	6	132556288	T	C	-0.038452	0.006654	0.584474	8.11178	7.73e-09	6	FALSE	MOXD1	60906
Sleep Apnoea	sleep_apnoea	rs9375866	6	132556517	T	G	-0.03828	0.006654	0.584539	8.04487	9.02e-09	6	FALSE	MOXD1	60677
Sleep Apnoea	sleep_apnoea	rs1406935	6	132557755	T	A	-0.038283	0.006654	0.584546	8.04588	9e-09	6	FALSE	MOXD1	59439
Sleep Apnoea	sleep_apnoea	rs9388967	6	132574067	T	C	-0.040067	0.006674	0.588967	8.70099	1.99e-09	6	FALSE	MOXD1	43127
Sleep Apnoea	sleep_apnoea	rs6933036	6	132594152	G	A	-0.039535	0.006677	0.588443	8.48203	3.3e-09	6	FALSE	MOXD1	23042
Sleep Apnoea	sleep_apnoea	rs6569788	6	132600719	T	C	-0.04099	0.006687	0.589926	9.04162	9.09e-10	6	TRUE	MOXD1	16475
Sleep Apnoea	sleep_apnoea	rs58225638	7	69447456	G	A	-0.044369	0.007592	0.72045	8.28168	5.23e-09	7	TRUE	AUTS2	-383551
Sleep Apnoea	sleep_apnoea	rs35005436	7	74134911	T	C	-0.054119	0.009905	0.874935	7.32144	4.77e-08	8	TRUE	GTF2I	-62917
Sleep Apnoea	sleep_apnoea	rs2529269	7	74285969	C	T	-0.043024	0.00751	0.733826	7.98482	1.04e-08	9	FALSE	GTF2IRD2	18122
Sleep Apnoea	sleep_apnoea	rs2529273	7	74289929	T	C	-0.050038	0.007898	0.772352	9.61328	2.44e-10	9	FALSE	GTF2IRD2	22082
Sleep Apnoea	sleep_apnoea	rs2523264	7	74290826	G	A	-0.050093	0.0079	0.772458	9.62777	2.36e-10	9	FALSE	GTF2IRD2	22979
Sleep Apnoea	sleep_apnoea	rs2529275	7	74294925	C	T	-0.048844	0.008438	0.80923	8.13749	7.29e-09	9	FALSE	GTF2IRD2	27078
Sleep Apnoea	sleep_apnoea	rs1635765	7	74297827	G	A	-0.048767	0.008448	0.808646	8.09567	8.02e-09	9	FALSE	GTF2IRD2	29980
Sleep Apnoea	sleep_apnoea	rs2530482	7	74300890	A	C	-0.045176	0.007537	0.734102	8.67638	2.11e-09	9	FALSE	GTF2IRD2	33043
Sleep Apnoea	sleep_apnoea	rs74760749	7	74331362	A	G	-0.04796	0.007821	0.754816	9.05036	8.91e-10	9	FALSE	GATSL1	47721
Sleep Apnoea	sleep_apnoea	rs368033883	7	74331625	A	G	-0.046556	0.007724	0.748166	8.76573	1.72e-09	9	FALSE	GATSL1	47458
Sleep Apnoea	sleep_apnoea	rs1637340	7	74337634	G	A	-0.048827	0.008456	0.812459	8.10046	7.93e-09	9	FALSE	GATSL1	41449
Sleep Apnoea	sleep_apnoea	rs60627350	7	74351065	A	G	-0.043589	0.007505	0.733228	8.18854	6.48e-09	9	FALSE	GATSL1	28018
Sleep Apnoea	sleep_apnoea	rs1635749	7	74360737	C	T	-0.048397	0.008477	0.813306	7.93336	1.17e-08	9	FALSE	GATSL1	18346
Sleep Apnoea	sleep_apnoea	rs71558563	7	74368035	G	T	-0.049238	0.007856	0.755514	9.42187	3.79e-10	9	FALSE	GATSL1	11048
Sleep Apnoea	sleep_apnoea	rs2672645	7	74391105	T	C	-0.045205	0.007758	0.752179	8.23594	5.81e-09	9	FALSE	GATSL1	-12022
Sleep Apnoea	sleep_apnoea	rs372639427	7	74469740	A	G	-0.043386	0.007163	0.67566	8.84589	1.43e-09	9	FALSE	WBSCR16	-28514
Sleep Apnoea	sleep_apnoea	rs10266330	7	74481593	G	A	-0.042105	0.006899	0.647752	8.97015	1.07e-09	9	FALSE	WBSCR16	-40367
Sleep Apnoea	sleep_apnoea	rs35909087	7	74482108	T	C	-0.042159	0.006897	0.647319	8.99624	1.01e-09	9	FALSE	WBSCR16	-40882
Sleep Apnoea	sleep_apnoea	rs6460092	7	74483374	A	G	-0.042179	0.006897	0.647323	9.00444	9.9e-10	9	FALSE	WBSCR16	-42148
Sleep Apnoea	sleep_apnoea	rs10234575	7	74484042	T	C	-0.042172	0.006897	0.647319	9.00168	9.96e-10	9	FALSE	WBSCR16	-42816
Sleep Apnoea	sleep_apnoea	rs6460093	7	74484923	T	C	-0.042582	0.006896	0.64654	9.16465	6.84e-10	9	FALSE	WBSCR16	-43697
Sleep Apnoea	sleep_apnoea	rs6460094	7	74488775	A	C	-0.042804	0.006893	0.64651	9.26278	5.46e-10	9	FALSE	WBSCR16	-47549
Sleep Apnoea	sleep_apnoea	rs6955671	7	74489486	T	C	-0.042979	0.006751	0.608582	9.6995	2e-10	9	TRUE	WBSCR16	-48260
Sleep Apnoea	sleep_apnoea	rs12375200	7	74839907	G	A	0.045982	0.008066	0.24459	7.91265	1.22e-08	10	TRUE	GATSL2	-32408
Sleep Apnoea	sleep_apnoea	rs71539251	7	74843048	G	A	0.04594	0.008102	0.446059	7.83466	1.46e-08	10	FALSE	GATSL2	-35549
Sleep Apnoea	sleep_apnoea	rs10092965	8	8373485	A	G	-0.038396	0.006588	0.507809	8.23925	5.76e-09	11	FALSE	NA	NA
Sleep Apnoea	sleep_apnoea	rs10087493	8	8373557	C	T	-0.038446	0.006588	0.507822	8.25917	5.51e-09	11	FALSE	NA	NA
Sleep Apnoea	sleep_apnoea	rs7010753	8	8373956	A	G	-0.038606	0.006588	0.507855	8.32184	4.77e-09	11	TRUE	NA	NA
Sleep Apnoea	sleep_apnoea	rs13270194	8	8378102	T	C	-0.03699	0.00666	0.447917	7.54298	2.86e-08	11	FALSE	NA	NA
Sleep Apnoea	sleep_apnoea	rs7837587	8	8378992	T	C	-0.036949	0.006661	0.447865	7.52737	2.97e-08	11	FALSE	NA	NA
Sleep Apnoea	sleep_apnoea	rs7826654	8	8379106	C	T	-0.037185	0.006663	0.448212	7.61061	2.45e-08	11	FALSE	NA	NA
Sleep Apnoea	sleep_apnoea	rs7826660	8	8379107	C	A	-0.037257	0.006662	0.448243	7.63959	2.29e-08	11	FALSE	NA	NA
Sleep Apnoea	sleep_apnoea	rs7009054	8	8379514	T	C	-0.037391	0.006662	0.44832	7.68859	2.05e-08	11	FALSE	NA	NA
Sleep Apnoea	sleep_apnoea	rs6601703	8	8380224	A	G	-0.036722	0.00666	0.447748	7.44345	3.6e-08	11	FALSE	NA	NA
Sleep Apnoea	sleep_apnoea	rs7827182	8	8380471	G	C	-0.037154	0.006661	0.447917	7.60279	2.5e-08	11	FALSE	NA	NA
Sleep Apnoea	sleep_apnoea	rs7817376	8	8380530	T	C	-0.036778	0.006661	0.447739	7.46373	3.44e-08	11	FALSE	NA	NA
Sleep Apnoea	sleep_apnoea	rs7823056	8	8382705	A	G	-0.037024	0.006663	0.447378	7.54985	2.82e-08	11	FALSE	NA	NA
Sleep Apnoea	sleep_apnoea	rs6995407	8	8384647	C	G	-0.03685	0.006662	0.447339	7.48825	3.25e-08	11	FALSE	NA	NA
Sleep Apnoea	sleep_apnoea	rs7826238	8	8387095	G	T	-0.037866	0.006623	0.476227	7.95369	1.11e-08	11	FALSE	NA	NA
Sleep Apnoea	sleep_apnoea	rs4841074	8	8816749	G	A	-0.037682	0.006687	0.564931	7.74599	1.79e-08	12	FALSE	ERI1	42908
Sleep Apnoea	sleep_apnoea	rs34391124	8	8899984	C	T	0.057245	0.010393	0.88389	7.42975	3.72e-08	12	FALSE	ERI1	-40327
Sleep Apnoea	sleep_apnoea	rs13263480	8	8901243	G	A	0.056702	0.010383	0.883755	7.3144	4.85e-08	12	FALSE	ERI1	-41586
Sleep Apnoea	sleep_apnoea	rs4841088	8	8901590	C	G	0.056798	0.010386	0.883788	7.33358	4.64e-08	12	FALSE	ERI1	-41933
Sleep Apnoea	sleep_apnoea	rs34712023	8	8903685	T	C	0.05669	0.010386	0.883743	7.3079	4.92e-08	12	FALSE	ERI1	-44028
Sleep Apnoea	sleep_apnoea	rs28393746	8	8904874	T	C	0.056863	0.010384	0.883665	7.35083	4.46e-08	12	FALSE	ERI1	-45217
Sleep Apnoea	sleep_apnoea	rs66869483	8	8904955	G	A	0.05681	0.010388	0.883757	7.33438	4.63e-08	12	FALSE	ERI1	-45298
Sleep Apnoea	sleep_apnoea	rs7816450	8	8905505	A	G	0.05673	0.010386	0.883722	7.31718	4.82e-08	12	FALSE	ERI1	-45848
Sleep Apnoea	sleep_apnoea	rs4841092	8	8915740	C	T	0.056806	0.010416	0.88394	7.29647	5.05e-08	12	FALSE	ERI1	-56083
Sleep Apnoea	sleep_apnoea	rs13281029	8	8916886	G	C	0.057154	0.010438	0.884246	7.35022	4.46e-08	12	FALSE	ERI1	-57229
Sleep Apnoea	sleep_apnoea	rs35616716	8	8916985	G	T	0.057239	0.010439	0.884255	7.36915	4.27e-08	12	FALSE	ERI1	-57328
Sleep Apnoea	sleep_apnoea	rs67259528	8	8917245	C	A	0.057398	0.010444	0.884262	7.40054	3.98e-08	12	FALSE	ERI1	-57588
Sleep Apnoea	sleep_apnoea	rs71514523	8	8917252	G	A	0.05702	0.01043	0.884002	7.32964	4.68e-08	12	FALSE	ERI1	-57595
Sleep Apnoea	sleep_apnoea	rs71514524	8	8917255	A	G	0.056956	0.010429	0.883968	7.31598	4.83e-08	12	FALSE	ERI1	-57598
Sleep Apnoea	sleep_apnoea	rs71514525	8	8917266	C	A	0.056999	0.010429	0.883992	7.32503	4.73e-08	12	FALSE	ERI1	-57609
Sleep Apnoea	sleep_apnoea	rs151067443	8	8917376	A	G	0.057081	0.010431	0.884004	7.34267	4.54e-08	12	FALSE	ERI1	-57719
Sleep Apnoea	sleep_apnoea	rs71514527	8	8917580	A	G	0.057028	0.010427	0.883969	7.33552	4.62e-08	12	FALSE	ERI1	-57923
Sleep Apnoea	sleep_apnoea	rs35808561	8	8917934	A	G	0.057097	0.010426	0.883911	7.3518	4.45e-08	12	FALSE	ERI1	-58277
Sleep Apnoea	sleep_apnoea	rs13258661	8	8918068	C	T	0.057116	0.010433	0.883978	7.34812	4.49e-08	12	FALSE	ERI1	-58411
Sleep Apnoea	sleep_apnoea	rs13260103	8	8918190	A	G	0.057033	0.010438	0.884187	7.32183	4.77e-08	12	FALSE	ERI1	-58533
Sleep Apnoea	sleep_apnoea	rs34854114	8	8918216	G	A	0.05701	0.010439	0.884199	7.31597	4.83e-08	12	FALSE	ERI1	-58559
Sleep Apnoea	sleep_apnoea	rs35227233	8	8919054	C	T	0.057024	0.01044	0.884139	7.31774	4.81e-08	12	FALSE	ERI1	-59397
Sleep Apnoea	sleep_apnoea	rs13261370	8	8920923	T	C	0.059388	0.010476	0.884506	7.83143	1.47e-08	12	TRUE	ERI1	-61266
Sleep Apnoea	sleep_apnoea	rs13250674	8	8920929	G	T	0.058073	0.010471	0.884669	7.52394	2.99e-08	12	FALSE	ERI1	-61272
Sleep Apnoea	sleep_apnoea	rs542836848	8	9791197	C	A	-0.058806	0.010059	0.878902	8.2863	5.17e-09	13	FALSE	NA	NA
Sleep Apnoea	sleep_apnoea	rs10481450	8	9798246	T	A	-0.042127	0.00714	0.695184	8.42776	3.73e-09	13	FALSE	NA	NA
Sleep Apnoea	sleep_apnoea	rs10094779	8	9800914	A	G	-0.042242	0.007168	0.698005	8.4099	3.89e-09	13	FALSE	NA	NA
Sleep Apnoea	sleep_apnoea	rs10095135	8	9801243	A	T	-0.042143	0.007297	0.715913	8.10379	7.87e-09	13	FALSE	NA	NA
Sleep Apnoea	sleep_apnoea	rs2661746	8	9816302	T	C	0.044437	0.007382	0.271769	8.74558	1.8e-09	13	TRUE	MSRA	95476
Sleep Apnoea	sleep_apnoea	rs688541	8	9818000	T	A	0.043786	0.007489	0.260396	8.28749	5.16e-09	13	FALSE	MSRA	93778
Sleep Apnoea	sleep_apnoea	rs1973561	8	9819012	G	C	0.043305	0.007526	0.257022	8.04862	8.94e-09	13	FALSE	MSRA	92766
Sleep Apnoea	sleep_apnoea	rs609792	8	9819890	T	C	0.043071	0.007531	0.256787	7.96007	1.1e-08	13	FALSE	MSRA	91888
Sleep Apnoea	sleep_apnoea	rs563621	8	9821674	G	A	0.0435	0.007411	0.269313	8.34729	4.49e-09	13	FALSE	MSRA	90104
Sleep Apnoea	sleep_apnoea	rs6601512	8	10585596	G	A	0.037145	0.006654	0.456668	7.61439	2.43e-08	14	FALSE	SOX7	-4318
Sleep Apnoea	sleep_apnoea	rs6601527	8	10665444	C	A	0.036576	0.006623	0.47787	7.46529	3.43e-08	14	FALSE	SOX7	-84166
Sleep Apnoea	sleep_apnoea	rs7823296	8	10778546	A	G	0.036309	0.006643	0.522199	7.3258	4.72e-08	14	FALSE	XKR6	-24991
Sleep Apnoea	sleep_apnoea	rs7016385	8	10779472	C	T	0.036258	0.006643	0.523461	7.30788	4.92e-08	14	FALSE	XKR6	-25917
Sleep Apnoea	sleep_apnoea	rs4841459	8	10782442	A	C	0.037145	0.006645	0.52284	7.63325	2.33e-08	14	FALSE	XKR6	-28887
Sleep Apnoea	sleep_apnoea	rs4240673	8	10787612	T	C	0.040715	0.00665	0.520556	9.02386	9.47e-10	14	FALSE	XKR6	-34057
Sleep Apnoea	sleep_apnoea	rs11783247	8	10788875	C	T	0.039822	0.006649	0.523622	8.66362	2.17e-09	14	FALSE	XKR6	-35320
Sleep Apnoea	sleep_apnoea	rs6992033	8	10790525	C	T	0.041137	0.006655	0.522498	9.18366	6.55e-10	14	TRUE	XKR6	-36970
Sleep Apnoea	sleep_apnoea	rs6984496	8	10796093	G	T	0.040023	0.006652	0.522551	8.73658	1.83e-09	14	FALSE	XKR6	-42538
Sleep Apnoea	sleep_apnoea	rs7005884	8	10796472	A	G	0.036689	0.006631	0.505034	7.49068	3.23e-08	14	FALSE	XKR6	-42917
Sleep Apnoea	sleep_apnoea	rs11250093	8	10798828	T	C	0.037909	0.006631	0.50504	7.95341	1.11e-08	14	FALSE	XKR6	-45273
Sleep Apnoea	sleep_apnoea	rs7833435	8	10801137	A	G	0.037969	0.00663	0.507755	7.97846	1.05e-08	14	FALSE	XKR6	-47582
Sleep Apnoea	sleep_apnoea	rs11777007	8	10801857	C	T	0.037602	0.00663	0.508926	7.83792	1.45e-08	14	FALSE	XKR6	-48302
Sleep Apnoea	sleep_apnoea	rs11250094	8	10802001	G	C	0.037331	0.006629	0.508351	7.73673	1.83e-08	14	FALSE	XKR6	-48446
Sleep Apnoea	sleep_apnoea	rs11783749	8	10802055	G	A	0.037342	0.006629	0.508436	7.74139	1.81e-08	14	FALSE	XKR6	-48500
Sleep Apnoea	sleep_apnoea	rs12546366	8	10802146	T	C	0.037361	0.006629	0.508332	7.74802	1.79e-08	14	FALSE	XKR6	-48591
Sleep Apnoea	sleep_apnoea	rs60724652	8	10810249	A	T	0.038148	0.006725	0.574615	7.84069	1.44e-08	14	FALSE	XKR6	-56694
Sleep Apnoea	sleep_apnoea	rs60240827	8	10810250	C	T	0.038163	0.006725	0.574601	7.84665	1.42e-08	14	FALSE	XKR6	-56695
Sleep Apnoea	sleep_apnoea	rs10096511	8	10810451	A	G	0.037688	0.006665	0.536731	7.79594	1.6e-08	14	FALSE	XKR6	-56896
Sleep Apnoea	sleep_apnoea	rs11250097	8	10811829	T	C	0.039105	0.006667	0.536925	8.33787	4.59e-09	14	FALSE	XKR6	-58274
Sleep Apnoea	sleep_apnoea	rs35910832	8	10813197	T	C	0.037939	0.006664	0.537563	7.89323	1.28e-08	14	FALSE	XKR6	-59642
Sleep Apnoea	sleep_apnoea	rs10096381	8	10813904	G	T	0.037247	0.006662	0.539427	7.6356	2.31e-08	14	FALSE	XKR6	-60349
Sleep Apnoea	sleep_apnoea	rs10111950	8	10815754	C	G	0.038504	0.006664	0.538577	8.11017	7.76e-09	14	FALSE	XKR6	-62199
Sleep Apnoea	sleep_apnoea	rs4314618	8	10816772	A	G	0.038044	0.006664	0.537282	7.93234	1.17e-08	14	FALSE	XKR6	-63217
Sleep Apnoea	sleep_apnoea	rs10088408	8	10817197	C	T	0.038435	0.006663	0.538	8.08607	8.2e-09	14	FALSE	XKR6	-63642
Sleep Apnoea	sleep_apnoea	rs11250098	8	10818607	A	G	0.037759	0.00667	0.544142	7.81168	1.54e-08	14	FALSE	XKR6	-65052
Sleep Apnoea	sleep_apnoea	rs11250099	8	10818657	A	G	0.038072	0.006661	0.537078	7.94961	1.12e-08	14	FALSE	XKR6	-65102
Sleep Apnoea	sleep_apnoea	rs4841465	8	10819854	C	T	0.037804	0.006663	0.539885	7.84321	1.43e-08	14	FALSE	XKR6	-66299
Sleep Apnoea	sleep_apnoea	rs35792458	8	10822431	G	C	0.037116	0.006753	0.590348	7.40057	3.98e-08	14	FALSE	XKR6	-68876
Sleep Apnoea	sleep_apnoea	rs4841466	8	10828909	T	C	0.038333	0.006669	0.533314	8.03339	9.26e-09	14	FALSE	XKR6	-75354
Sleep Apnoea	sleep_apnoea	rs10096421	8	10831868	T	G	0.038738	0.006674	0.536907	8.17902	6.62e-09	14	FALSE	XKR6	-78313
Sleep Apnoea	sleep_apnoea	rs4451266	8	10835480	C	T	0.038249	0.006684	0.541745	7.96802	1.08e-08	14	FALSE	XKR6	-81925
Sleep Apnoea	sleep_apnoea	rs4451267	8	10835917	C	T	0.038758	0.006681	0.540726	8.17063	6.75e-09	14	FALSE	XKR6	-82362
Sleep Apnoea	sleep_apnoea	rs6601544	8	10836024	T	C	0.038746	0.006681	0.540702	8.16551	6.83e-09	14	FALSE	XKR6	-82469
Sleep Apnoea	sleep_apnoea	rs7010719	8	10836069	C	T	0.038752	0.006681	0.54072	8.16822	6.79e-09	14	FALSE	XKR6	-82514
Sleep Apnoea	sleep_apnoea	rs7011106	8	10836359	C	T	0.038445	0.006692	0.548208	8.02556	9.43e-09	14	FALSE	XKR6	-82804
Sleep Apnoea	sleep_apnoea	rs6996943	8	10836436	T	C	0.038722	0.006682	0.540838	8.15493	7e-09	14	FALSE	XKR6	-82881
Sleep Apnoea	sleep_apnoea	rs7011268	8	10836463	C	G	0.038744	0.006682	0.540883	8.16331	6.87e-09	14	FALSE	XKR6	-82908
Sleep Apnoea	sleep_apnoea	rs7010262	8	10836508	G	A	0.037999	0.00669	0.548059	7.859	1.38e-08	14	FALSE	XKR6	-82953
Sleep Apnoea	sleep_apnoea	rs7014861	8	10837019	G	A	0.038251	0.006681	0.540651	7.97459	1.06e-08	14	FALSE	XKR6	-83464
Sleep Apnoea	sleep_apnoea	rs34738102	8	10837190	A	G	0.038305	0.006689	0.547755	7.97825	1.05e-08	14	FALSE	XKR6	-83635
Sleep Apnoea	sleep_apnoea	rs10092831	8	10837414	A	C	0.03853	0.00669	0.54669	8.06291	8.65e-09	14	FALSE	XKR6	-83859
Sleep Apnoea	sleep_apnoea	rs10092835	8	10837420	A	G	0.038452	0.006682	0.540599	8.04886	8.94e-09	14	FALSE	XKR6	-83865
Sleep Apnoea	sleep_apnoea	rs11250101	8	10837568	T	C	0.038447	0.006681	0.539769	8.04975	8.92e-09	14	FALSE	XKR6	-84013
Sleep Apnoea	sleep_apnoea	rs11250102	8	10837569	G	C	0.038421	0.006682	0.5398	8.03883	9.14e-09	14	FALSE	XKR6	-84014
Sleep Apnoea	sleep_apnoea	rs10089518	8	10839803	C	T	0.038362	0.00668	0.540768	8.01896	9.57e-09	14	FALSE	XKR6	-86248
Sleep Apnoea	sleep_apnoea	rs11783418	8	10841858	G	A	0.037548	0.006687	0.549906	7.69545	2.02e-08	14	FALSE	XKR6	-88303
Sleep Apnoea	sleep_apnoea	rs9969436	8	10842659	T	G	0.038383	0.006677	0.540467	8.03444	9.24e-09	14	FALSE	XKR6	-89104
Sleep Apnoea	sleep_apnoea	rs10113808	8	10926892	C	A	0.037966	0.006667	0.549743	7.89592	1.27e-08	14	FALSE	XKR6	-173337
Sleep Apnoea	sleep_apnoea	rs10105315	8	10932203	G	C	0.037899	0.006669	0.549991	7.86779	1.36e-08	14	FALSE	XKR6	-178648
Sleep Apnoea	sleep_apnoea	rs9657519	8	10945439	A	G	0.036383	0.006666	0.549659	7.30719	4.93e-08	14	FALSE	XKR6	-191884
Sleep Apnoea	sleep_apnoea	rs7820860	8	10950396	C	G	0.038315	0.006677	0.555483	8.00781	9.82e-09	14	FALSE	XKR6	-196841
Sleep Apnoea	sleep_apnoea	rs6601559	8	10950757	C	G	0.038326	0.006678	0.555654	8.01048	9.76e-09	14	FALSE	XKR6	-197202
Sleep Apnoea	sleep_apnoea	rs6601560	8	10950866	T	C	0.038337	0.006677	0.555479	8.0156	9.65e-09	14	FALSE	XKR6	-197311
Sleep Apnoea	sleep_apnoea	rs10108618	8	10953092	T	C	0.037936	0.006679	0.554903	7.85983	1.38e-08	14	FALSE	XKR6	-199537
Sleep Apnoea	sleep_apnoea	rs7835318	8	10953874	G	A	0.037963	0.00668	0.555962	7.86769	1.36e-08	14	FALSE	XKR6	-200319
Sleep Apnoea	sleep_apnoea	rs2409698	8	10957243	A	G	0.039353	0.006678	0.551057	8.40865	3.9e-09	14	FALSE	XKR6	-203688
Sleep Apnoea	sleep_apnoea	rs4841495	8	10958824	T	C	0.037144	0.006687	0.552851	7.54611	2.84e-08	14	FALSE	XKR6	-205269
Sleep Apnoea	sleep_apnoea	rs4840544	8	10960572	C	T	0.037295	0.006667	0.548443	7.64241	2.28e-08	14	FALSE	XKR6	-207017
Sleep Apnoea	sleep_apnoea	rs1057626	8	10962800	T	C	0.037376	0.006667	0.547297	7.67374	2.12e-08	14	FALSE	XKR6	-209245
Sleep Apnoea	sleep_apnoea	rs6601562	8	10962929	G	C	0.037378	0.006667	0.547297	7.67431	2.12e-08	14	FALSE	XKR6	-209374
Sleep Apnoea	sleep_apnoea	rs6991930	8	10963288	G	C	0.037283	0.006666	0.547672	7.64013	2.29e-08	14	FALSE	XKR6	-209733
Sleep Apnoea	sleep_apnoea	rs4523214	8	10970773	T	A	0.038326	0.006654	0.54003	8.06354	8.64e-09	14	FALSE	XKR6	-217218
Sleep Apnoea	sleep_apnoea	rs4333549	8	10979561	C	G	0.036597	0.006656	0.534059	7.40586	3.93e-08	14	FALSE	XKR6	-226006
Sleep Apnoea	sleep_apnoea	rs2409710	8	10979821	A	G	0.036506	0.006651	0.533615	7.38323	4.14e-08	14	FALSE	XKR6	-226266
Sleep Apnoea	sleep_apnoea	rs3021494	8	10983534	A	G	0.036288	0.006651	0.532418	7.30156	4.99e-08	14	FALSE	XKR6	-229979
Sleep Apnoea	sleep_apnoea	rs4841498	8	10985432	C	T	0.037857	0.00665	0.538668	7.89243	1.28e-08	14	FALSE	XKR6	-231877
Sleep Apnoea	sleep_apnoea	rs2001329	8	10986859	C	T	0.037539	0.006649	0.538526	7.77254	1.69e-08	14	FALSE	XKR6	-233304
Sleep Apnoea	sleep_apnoea	rs2409718	8	11012977	C	T	0.036997	0.006668	0.54713	7.53073	2.95e-08	14	FALSE	XKR6	-259422
Sleep Apnoea	sleep_apnoea	rs34208825	8	11014616	T	G	0.038444	0.006667	0.552662	8.0795	8.33e-09	14	FALSE	XKR6	-261061
Sleep Apnoea	sleep_apnoea	rs10106207	8	11015338	C	T	0.037447	0.006669	0.547801	7.69579	2.01e-08	14	FALSE	XKR6	-261783
Sleep Apnoea	sleep_apnoea	rs7011756	8	11019578	C	G	0.036383	0.006671	0.549954	7.2965	5.05e-08	14	FALSE	XKR6	-266023
Sleep Apnoea	sleep_apnoea	rs3021500	8	11023997	G	C	0.037737	0.006663	0.542738	7.81767	1.52e-08	14	FALSE	XKR6	-270442
Sleep Apnoea	sleep_apnoea	rs4841503	8	11024326	A	C	0.037765	0.006664	0.542806	7.82649	1.49e-08	14	FALSE	XKR6	-270771
Sleep Apnoea	sleep_apnoea	rs4841504	8	11024663	C	A	0.038181	0.006675	0.555457	7.9605	1.1e-08	14	FALSE	XKR6	-271108
Sleep Apnoea	sleep_apnoea	rs4840551	8	11029039	T	G	0.039011	0.006666	0.533049	8.30316	4.98e-09	14	FALSE	XKR6	-275484
Sleep Apnoea	sleep_apnoea	rs55928579	9	120402514	G	C	0.051072	0.009307	0.849203	7.37914	4.18e-08	15	TRUE	TLR4	64096
Sleep Apnoea	sleep_apnoea	rs184067968	10	18529765	C	A	0.09325	0.016215	0.953396	8.04022	9.12e-09	16	FALSE	CACNB2	-100159
Sleep Apnoea	sleep_apnoea	rs189706586	10	18574386	C	T	0.105504	0.017016	0.957824	9.23546	5.81e-10	16	TRUE	CACNB2	-144780
Sleep Apnoea	sleep_apnoea	rs61873510	10	102626510	G	T	-0.04512	0.007178	0.693112	9.4741	3.36e-10	17	TRUE	PAX2	36812
Sleep Apnoea	sleep_apnoea	rs60328979	12	57006384	C	G	0.072647	0.012308	0.919674	8.43337	3.69e-09	18	FALSE	BAZ2A	-17004
Sleep Apnoea	sleep_apnoea	rs59333125	12	57025908	A	C	0.077012	0.012399	0.920934	9.2656	5.42e-10	18	TRUE	BAZ2A	-36528
Sleep Apnoea	sleep_apnoea	rs61939893	12	57042101	T	C	0.072891	0.012154	0.91793	8.68482	2.07e-09	18	FALSE	ATP5B	2303
Sleep Apnoea	sleep_apnoea	rs61939899	12	57070251	T	C	0.072651	0.01215	0.917985	8.63722	2.31e-09	18	FALSE	PTGES3	-13124
Sleep Apnoea	sleep_apnoea	rs3782232	12	57116249	G	A	0.074017	0.012287	0.919679	8.7574	1.75e-09	18	FALSE	NACA	-10037
Sleep Apnoea	sleep_apnoea	rs60615836	12	57210582	C	T	0.069882	0.012614	0.924345	7.50883	3.1e-08	18	FALSE	HSD17B6	29008
Sleep Apnoea	sleep_apnoea	rs61937819	12	57219622	T	C	0.07132	0.012684	0.925024	7.71534	1.93e-08	18	FALSE	HSD17B6	38048
Sleep Apnoea	sleep_apnoea	rs11829130	12	57227175	T	C	0.071552	0.012682	0.924978	7.76321	1.73e-08	18	FALSE	HSD17B6	45601
Sleep Apnoea	sleep_apnoea	rs7305383	12	57227756	G	C	0.071555	0.012683	0.924978	7.76365	1.72e-08	18	FALSE	HSD17B6	46182
Sleep Apnoea	sleep_apnoea	rs7305808	12	57228217	C	T	0.071617	0.012683	0.924972	7.77532	1.68e-08	18	FALSE	HSD17B6	46643
Sleep Apnoea	sleep_apnoea	rs57340110	12	57229380	A	G	0.070772	0.012673	0.924761	7.61961	2.4e-08	18	FALSE	HSD17B6	47806
Sleep Apnoea	sleep_apnoea	rs1078043	12	57232836	A	G	0.070857	0.012634	0.92426	7.67953	2.09e-08	18	FALSE	HSD17B6	51262
Sleep Apnoea	sleep_apnoea	rs747906	12	57233350	C	G	0.070901	0.012648	0.924329	7.67266	2.12e-08	18	FALSE	HSD17B6	51776
Sleep Apnoea	sleep_apnoea	rs10507084	12	97753152	C	T	-0.064021	0.009193	0.847122	11.4634	3.44e-12	19	TRUE	NA	NA
Sleep Apnoea	sleep_apnoea	rs2181389	13	53704246	A	G	0.037366	0.006745	0.387249	7.50756	3.11e-08	20	FALSE	OLFM4	78054
Sleep Apnoea	sleep_apnoea	rs2759674	13	53738240	C	T	0.037839	0.006755	0.383803	7.66206	2.18e-08	20	FALSE	NA	NA
Sleep Apnoea	sleep_apnoea	rs1885767	13	53742128	A	G	0.040391	0.006688	0.403013	8.79774	1.59e-09	20	TRUE	NA	NA
Sleep Apnoea	sleep_apnoea	rs1951725	13	53745568	T	G	0.040125	0.006692	0.40092	8.68182	2.08e-09	20	FALSE	NA	NA
Sleep Apnoea	sleep_apnoea	rs2806936	13	53749752	T	G	0.036402	0.006608	0.440856	7.43204	3.7e-08	20	FALSE	NA	NA
Sleep Apnoea	sleep_apnoea	rs2806937	13	53749873	T	C	0.038365	0.006748	0.385845	7.87435	1.34e-08	20	FALSE	NA	NA
Sleep Apnoea	sleep_apnoea	rs1923773	13	53750354	A	G	-0.040293	0.006963	0.666796	8.13306	7.36e-09	20	FALSE	NA	NA
Sleep Apnoea	sleep_apnoea	rs2806940	13	53750990	C	T	0.03799	0.006752	0.384015	7.72544	1.88e-08	20	FALSE	NA	NA
Sleep Apnoea	sleep_apnoea	rs1923772	13	53752028	A	G	0.038137	0.006749	0.384056	7.78592	1.64e-08	20	FALSE	NA	NA
Sleep Apnoea	sleep_apnoea	rs1322960	13	53752340	G	A	0.040129	0.006689	0.400923	8.6917	2.03e-09	20	FALSE	NA	NA
Sleep Apnoea	sleep_apnoea	rs2806941	13	53752731	A	T	0.036453	0.006605	0.440795	7.45714	3.49e-08	20	FALSE	NA	NA
Sleep Apnoea	sleep_apnoea	rs2806943	13	53755598	A	G	0.036455	0.006605	0.440788	7.45765	3.49e-08	20	FALSE	NA	NA
Sleep Apnoea	sleep_apnoea	rs1555550	13	53757567	T	C	0.040189	0.006689	0.401028	8.71408	1.93e-09	20	FALSE	NA	NA
Sleep Apnoea	sleep_apnoea	rs1322957	13	53761574	C	T	0.040115	0.006687	0.400936	8.69026	2.04e-09	20	FALSE	NA	NA
Sleep Apnoea	sleep_apnoea	rs2759714	13	53763753	A	G	0.040104	0.006687	0.400948	8.68595	2.06e-09	20	FALSE	NA	NA
Sleep Apnoea	sleep_apnoea	rs2759713	13	53764073	C	T	0.040126	0.006687	0.400933	8.69477	2.02e-09	20	FALSE	NA	NA
Sleep Apnoea	sleep_apnoea	rs1322955	13	53766576	T	G	0.036406	0.006608	0.440783	7.43389	3.68e-08	20	FALSE	NA	NA
Sleep Apnoea	sleep_apnoea	rs1322954	13	53767633	G	C	0.040135	0.006687	0.40089	8.69832	2e-09	20	FALSE	NA	NA
Sleep Apnoea	sleep_apnoea	rs2806947	13	53768025	G	A	0.040182	0.006687	0.40089	8.7175	1.92e-09	20	FALSE	NA	NA
Sleep Apnoea	sleep_apnoea	rs1322953	13	53769788	T	C	0.038133	0.006747	0.384035	7.78917	1.62e-08	20	FALSE	NA	NA
Sleep Apnoea	sleep_apnoea	rs1322948	13	53774024	T	C	0.037518	0.006764	0.378708	7.52483	2.99e-08	20	FALSE	NA	NA
Sleep Apnoea	sleep_apnoea	rs2004422	13	53774627	A	G	0.037595	0.006764	0.37875	7.55329	2.8e-08	20	FALSE	NA	NA
Sleep Apnoea	sleep_apnoea	rs2806968	13	53775833	T	A	0.039819	0.006753	0.38157	8.41901	3.81e-09	20	FALSE	NA	NA
Sleep Apnoea	sleep_apnoea	rs1951724	13	53780578	A	G	0.039944	0.006753	0.381585	8.46638	3.42e-09	20	FALSE	NA	NA
Sleep Apnoea	sleep_apnoea	rs1407689	13	53780871	G	T	0.039883	0.006754	0.381564	8.44197	3.61e-09	20	FALSE	NA	NA
Sleep Apnoea	sleep_apnoea	rs1407688	13	53780924	G	A	0.039882	0.006754	0.381564	8.44157	3.62e-09	20	FALSE	NA	NA
Sleep Apnoea	sleep_apnoea	rs2806965	13	53781209	A	G	0.03775	0.006765	0.378761	7.60812	2.47e-08	20	FALSE	NA	NA
Sleep Apnoea	sleep_apnoea	rs2806953	13	53799524	T	C	0.037355	0.006754	0.383776	7.48524	3.27e-08	20	FALSE	NA	NA
Sleep Apnoea	sleep_apnoea	rs2038650	13	53807104	T	C	0.037757	0.006748	0.385528	7.64757	2.25e-08	20	FALSE	NA	NA
Sleep Apnoea	sleep_apnoea	rs4886312	13	53811878	C	A	0.037607	0.006749	0.385785	7.5899	2.57e-08	20	FALSE	NA	NA
Sleep Apnoea	sleep_apnoea	rs2038647	13	53842904	G	A	0.037421	0.006737	0.388008	7.54576	2.85e-08	20	FALSE	NA	NA
Sleep Apnoea	sleep_apnoea	rs58675541	13	53987480	T	A	-0.037046	0.006754	0.615603	7.37289	4.24e-08	20	FALSE	NA	NA
Sleep Apnoea	sleep_apnoea	rs9527083	13	53991125	G	A	0.039383	0.006899	0.344523	7.93107	1.17e-08	20	FALSE	NA	NA
Sleep Apnoea	sleep_apnoea	rs1342666	13	54000122	C	T	0.039258	0.006899	0.344355	7.88685	1.3e-08	21	FALSE	NA	NA
Sleep Apnoea	sleep_apnoea	rs113262806	13	54001786	T	C	-0.039315	0.006898	0.655412	7.90979	1.23e-08	21	FALSE	NA	NA
Sleep Apnoea	sleep_apnoea	rs1348465	13	54018303	G	A	-0.039159	0.006899	0.655805	7.84871	1.42e-08	21	FALSE	NA	NA
Sleep Apnoea	sleep_apnoea	rs1373284	13	54047978	G	A	-0.041493	0.006962	0.662436	8.58611	2.59e-09	21	FALSE	NA	NA
Sleep Apnoea	sleep_apnoea	rs1373285	13	54048078	G	A	-0.04154	0.006962	0.662442	8.60369	2.49e-09	21	FALSE	NA	NA
Sleep Apnoea	sleep_apnoea	rs17574479	13	54049489	A	C	-0.041977	0.006964	0.662787	8.7672	1.71e-09	21	TRUE	NA	NA
Sleep Apnoea	sleep_apnoea	rs10146690	14	79890456	G	A	-0.042323	0.007695	0.763361	7.41128	3.88e-08	22	FALSE	NRXN3	-1181722
Sleep Apnoea	sleep_apnoea	rs2370982	14	79890677	C	T	-0.044164	0.007732	0.766782	7.93985	1.15e-08	22	TRUE	NRXN3	-1181943
Sleep Apnoea	sleep_apnoea	rs10150482	14	79891882	G	A	-0.042303	0.007708	0.764683	7.38162	4.15e-08	22	FALSE	NRXN3	-1183148
Sleep Apnoea	sleep_apnoea	rs10136360	14	79894046	G	A	-0.042805	0.007719	0.765453	7.52308	3e-08	22	FALSE	NRXN3	-1185312
Sleep Apnoea	sleep_apnoea	rs72690737	14	79930644	T	C	-0.042513	0.007681	0.762452	7.49606	3.19e-08	22	FALSE	NRXN3	-1221910
Sleep Apnoea	sleep_apnoea	rs17836088	14	79932041	G	C	-0.042873	0.007682	0.762614	7.60987	2.46e-08	22	FALSE	NRXN3	-1223307
Sleep Apnoea	sleep_apnoea	rs10150332	14	79936964	T	C	-0.0429	0.007678	0.762382	7.62726	2.36e-08	22	FALSE	NRXN3	-1228230
Sleep Apnoea	sleep_apnoea	rs8020365	14	79937216	T	A	-0.043092	0.007689	0.762985	7.67002	2.14e-08	22	FALSE	NRXN3	-1228482
Sleep Apnoea	sleep_apnoea	rs10145154	14	79939525	C	T	-0.042967	0.007677	0.762383	7.64988	2.24e-08	22	FALSE	NRXN3	-1230791
Sleep Apnoea	sleep_apnoea	rs17109256	14	79939993	G	A	-0.043013	0.007678	0.762497	7.6634	2.17e-08	22	FALSE	NRXN3	-1231259
Sleep Apnoea	sleep_apnoea	rs7144011	14	79940383	G	T	-0.042858	0.007829	0.762846	7.34727	4.5e-08	22	FALSE	NRXN3	-1231649
Sleep Apnoea	sleep_apnoea	rs7156625	14	79942647	G	A	-0.042607	0.007674	0.762257	7.5394	2.89e-08	22	FALSE	NRXN3	-1233913
Sleep Apnoea	sleep_apnoea	rs28479795	14	79943606	C	T	-0.043123	0.007678	0.762513	7.70021	1.99e-08	22	FALSE	NRXN3	-1234872
Sleep Apnoea	sleep_apnoea	rs8008910	14	79944099	G	A	-0.042732	0.007793	0.762336	7.3694	4.27e-08	22	FALSE	NRXN3	-1235365
Sleep Apnoea	sleep_apnoea	rs10146997	14	79945162	A	G	-0.042516	0.007671	0.762143	7.51488	3.06e-08	22	FALSE	NRXN3	-1236428
Sleep Apnoea	sleep_apnoea	rs7206790	16	53797908	C	G	-0.067285	0.006582	0.52022	23.7744	1.68e-24	23	FALSE	FTO	-60033
Sleep Apnoea	sleep_apnoea	rs28429148	16	53798319	G	A	-0.079174	0.013097	0.53613	8.81419	1.53e-09	23	FALSE	FTO	-60444
Sleep Apnoea	sleep_apnoea	rs8047395	16	53798523	G	A	-0.062859	0.006572	0.493208	20.9223	1.2e-21	23	FALSE	FTO	-60648
Sleep Apnoea	sleep_apnoea	rs8047587	16	53798622	G	T	-0.096955	0.013984	0.561323	11.3703	4.26e-12	23	FALSE	FTO	-60747
Sleep Apnoea	sleep_apnoea	rs57292959	16	53799279	G	T	-0.08215	0.00661	0.572783	34.6966	2.01e-35	23	FALSE	FTO	-61404
Sleep Apnoea	sleep_apnoea	rs9937521	16	53799296	C	T	-0.081902	0.006611	0.57292	34.4827	3.29e-35	23	FALSE	FTO	-61421
Sleep Apnoea	sleep_apnoea	rs28562191	16	53799303	C	T	-0.081929	0.006611	0.572947	34.5066	3.11e-35	23	FALSE	FTO	-61428
Sleep Apnoea	sleep_apnoea	rs9937053	16	53799507	G	A	-0.082186	0.006607	0.572384	34.7576	1.75e-35	23	FALSE	FTO	-61632
Sleep Apnoea	sleep_apnoea	rs9937354	16	53799847	G	A	-0.082188	0.006608	0.572508	34.7526	1.77e-35	23	FALSE	FTO	-61972
Sleep Apnoea	sleep_apnoea	rs9928094	16	53799905	A	G	-0.082128	0.006608	0.572503	34.7034	1.98e-35	23	FALSE	FTO	-62030
Sleep Apnoea	sleep_apnoea	rs9930333	16	53799977	T	G	-0.081834	0.006607	0.572581	34.4663	3.42e-35	23	FALSE	FTO	-62102
Sleep Apnoea	sleep_apnoea	rs9930397	16	53799985	T	A	-0.081849	0.006607	0.572586	34.4781	3.33e-35	23	FALSE	FTO	-62110
Sleep Apnoea	sleep_apnoea	rs9940278	16	53800200	C	T	-0.081924	0.006608	0.572636	34.5364	2.91e-35	23	FALSE	FTO	-62325
Sleep Apnoea	sleep_apnoea	rs9932600	16	53800272	T	C	-0.050301	0.006828	0.374928	12.7393	1.82e-13	23	FALSE	FTO	-62397
Sleep Apnoea	sleep_apnoea	rs12446228	16	53800387	A	G	-0.051399	0.006785	0.386105	13.4278	3.73e-14	23	FALSE	FTO	-62512
Sleep Apnoea	sleep_apnoea	rs9939973	16	53800568	G	A	-0.081827	0.006607	0.572576	34.462	3.45e-35	23	FALSE	FTO	-62693
Sleep Apnoea	sleep_apnoea	rs9940646	16	53800629	C	G	-0.081856	0.006607	0.572584	34.4852	3.27e-35	23	FALSE	FTO	-62754
Sleep Apnoea	sleep_apnoea	rs9940128	16	53800754	G	A	-0.081743	0.006607	0.572556	34.3908	4.07e-35	23	FALSE	FTO	-62879
Sleep Apnoea	sleep_apnoea	rs1421085	16	53800954	T	C	-0.080995	0.00663	0.584982	33.5549	2.79e-34	23	FALSE	FTO	-63079
Sleep Apnoea	sleep_apnoea	rs1421086	16	53801343	C	A	-0.081826	0.006607	0.572582	34.4604	3.46e-35	23	FALSE	FTO	-63468
Sleep Apnoea	sleep_apnoea	rs9923147	16	53801549	C	T	-0.081839	0.006607	0.572581	34.4714	3.38e-35	23	FALSE	FTO	-63674
Sleep Apnoea	sleep_apnoea	rs9923544	16	53801985	C	T	-0.081896	0.006607	0.57254	34.5183	3.03e-35	23	FALSE	FTO	-64110
Sleep Apnoea	sleep_apnoea	rs11642015	16	53802494	C	T	-0.081137	0.006629	0.584996	33.678	2.1e-34	23	FALSE	FTO	-64619
Sleep Apnoea	sleep_apnoea	rs8055197	16	53803156	G	A	-0.062954	0.006566	0.491713	21.0205	9.54e-22	23	FALSE	FTO	-65281
Sleep Apnoea	sleep_apnoea	rs1558901	16	53803187	A	T	-0.081897	0.006606	0.572513	34.5294	2.95e-35	23	FALSE	FTO	-65312
Sleep Apnoea	sleep_apnoea	rs62048402	16	53803223	G	A	-0.081096	0.006629	0.584972	33.6457	2.26e-34	23	FALSE	FTO	-65348
Sleep Apnoea	sleep_apnoea	rs1558902	16	53803574	T	A	-0.080592	0.006629	0.58472	33.2434	5.71e-34	23	FALSE	FTO	-65699
Sleep Apnoea	sleep_apnoea	rs1861866	16	53804340	C	T	-0.062973	0.006566	0.491701	21.033	9.27e-22	23	FALSE	FTO	-66465
Sleep Apnoea	sleep_apnoea	rs10852521	16	53804965	T	C	-0.063563	0.006566	0.491607	21.4069	3.92e-22	23	FALSE	FTO	-67090
Sleep Apnoea	sleep_apnoea	rs11075985	16	53805207	C	A	-0.082292	0.006605	0.57231	34.8604	1.38e-35	23	TRUE	FTO	-67332
Sleep Apnoea	sleep_apnoea	rs2058908	16	53806145	T	C	-0.051528	0.007115	0.319955	12.3373	4.6e-13	23	FALSE	FTO	-68270
Sleep Apnoea	sleep_apnoea	rs9922047	16	53806280	C	G	-0.063303	0.006566	0.491488	21.2451	5.69e-22	23	FALSE	FTO	-68405
Sleep Apnoea	sleep_apnoea	rs56094641	16	53806453	A	G	-0.081335	0.006629	0.584717	33.8443	1.43e-34	23	FALSE	FTO	-68578
Sleep Apnoea	sleep_apnoea	rs17817288	16	53807764	A	G	-0.061756	0.006563	0.503876	20.2765	5.29e-21	23	FALSE	FTO	-69889
Sleep Apnoea	sleep_apnoea	rs1477196	16	53808258	A	G	-0.051193	0.006784	0.385674	13.3307	4.67e-14	23	FALSE	FTO	-70383
Sleep Apnoea	sleep_apnoea	rs55872725	16	53809123	C	T	-0.081049	0.006629	0.584949	33.6088	2.46e-34	23	FALSE	FTO	-71248
Sleep Apnoea	sleep_apnoea	rs1121980	16	53809247	G	A	-0.082009	0.006606	0.572425	34.6245	2.37e-35	23	FALSE	FTO	-71372
Sleep Apnoea	sleep_apnoea	rs7187250	16	53810546	C	A	-0.077778	0.007744	0.62321	22.9799	1.05e-23	23	FALSE	FTO	-72671
Sleep Apnoea	sleep_apnoea	rs7193144	16	53810686	T	C	-0.079683	0.006665	0.599549	32.1839	6.55e-33	23	FALSE	FTO	-72811
Sleep Apnoea	sleep_apnoea	rs62033399	16	53810943	C	T	-0.07964	0.006665	0.599782	32.1481	7.11e-33	23	FALSE	FTO	-73068
Sleep Apnoea	sleep_apnoea	rs62033400	16	53811788	A	G	-0.080004	0.006664	0.599558	32.4409	3.62e-33	23	FALSE	FTO	-73913
Sleep Apnoea	sleep_apnoea	rs8063057	16	53812433	T	C	-0.079928	0.006663	0.599315	32.3883	4.09e-33	23	FALSE	FTO	-74558
Sleep Apnoea	sleep_apnoea	rs8057044	16	53812614	G	A	-0.070065	0.006575	0.54185	25.7539	1.76e-26	23	FALSE	FTO	-74739
Sleep Apnoea	sleep_apnoea	rs17817449	16	53813367	T	G	-0.07947	0.006663	0.599506	32.0279	9.38e-33	23	FALSE	FTO	-75492
Sleep Apnoea	sleep_apnoea	rs8043757	16	53813450	A	T	-0.07954	0.006664	0.59951	32.0793	8.33e-33	23	FALSE	FTO	-75575
Sleep Apnoea	sleep_apnoea	rs9972653	16	53814363	G	T	-0.079266	0.006662	0.597598	31.8768	1.33e-32	23	FALSE	FTO	-76488
Sleep Apnoea	sleep_apnoea	rs11075987	16	53815161	T	G	-0.060944	0.006565	0.506313	19.7566	1.75e-20	23	FALSE	FTO	-77286
Sleep Apnoea	sleep_apnoea	rs17817497	16	53815435	T	C	-0.079549	0.006664	0.599697	32.0797	8.32e-33	23	FALSE	FTO	-77560
Sleep Apnoea	sleep_apnoea	rs8050136	16	53816275	C	A	-0.079512	0.006664	0.599582	32.0552	8.81e-33	23	FALSE	FTO	-78400
Sleep Apnoea	sleep_apnoea	rs4783819	16	53816647	G	C	-0.051725	0.006784	0.38579	13.5901	2.57e-14	23	FALSE	FTO	-78772
Sleep Apnoea	sleep_apnoea	rs8051591	16	53816752	A	G	-0.079592	0.006664	0.599566	32.1153	7.67e-33	23	FALSE	FTO	-78877
Sleep Apnoea	sleep_apnoea	rs9935401	16	53816838	G	A	-0.0797	0.006664	0.599654	32.2006	6.3e-33	23	FALSE	FTO	-78963
Sleep Apnoea	sleep_apnoea	rs113191842	16	53817318	G	A	-0.067538	0.009399	0.855388	12.1561	6.98e-13	23	FALSE	FTO	-79443
Sleep Apnoea	sleep_apnoea	rs9933509	16	53818167	T	C	-0.080196	0.006637	0.58729	32.8476	1.42e-33	23	FALSE	FTO	-80292
Sleep Apnoea	sleep_apnoea	rs3751812	16	53818460	G	T	-0.079516	0.006665	0.599824	32.0513	8.89e-33	23	FALSE	FTO	-80585
Sleep Apnoea	sleep_apnoea	rs3751813	16	53818708	G	T	-0.066308	0.006601	0.466631	22.9847	1.04e-23	23	FALSE	FTO	-80833
Sleep Apnoea	sleep_apnoea	rs3751814	16	53818724	G	A	-0.079372	0.006664	0.599562	31.9407	1.15e-32	23	FALSE	FTO	-80849
Sleep Apnoea	sleep_apnoea	rs9931900	16	53818813	A	G	-0.080111	0.006636	0.587233	32.7875	1.63e-33	23	FALSE	FTO	-80938
Sleep Apnoea	sleep_apnoea	rs56313538	16	53818834	A	G	-0.079335	0.006664	0.599564	31.912	1.22e-32	23	FALSE	FTO	-80959
Sleep Apnoea	sleep_apnoea	rs9936385	16	53819169	T	C	-0.07926	0.006664	0.599546	31.8554	1.4e-32	23	FALSE	FTO	-81294
Sleep Apnoea	sleep_apnoea	rs9923233	16	53819198	G	C	-0.079447	0.006664	0.599606	31.9994	1e-32	23	FALSE	FTO	-81323
Sleep Apnoea	sleep_apnoea	rs9923312	16	53819367	G	A	-0.079309	0.006664	0.599559	31.8928	1.28e-32	23	FALSE	FTO	-81492
Sleep Apnoea	sleep_apnoea	rs11075988	16	53819771	G	A	-0.079275	0.006664	0.59957	31.866	1.36e-32	23	FALSE	FTO	-81896
Sleep Apnoea	sleep_apnoea	rs11075989	16	53819877	C	T	-0.07928	0.006665	0.599574	31.8657	1.36e-32	23	FALSE	FTO	-82002
Sleep Apnoea	sleep_apnoea	rs11075990	16	53819893	A	G	-0.079383	0.006664	0.599567	31.9505	1.12e-32	23	FALSE	FTO	-82018
Sleep Apnoea	sleep_apnoea	rs11075991	16	53819937	A	T	-0.079322	0.006664	0.599573	31.9021	1.25e-32	23	FALSE	FTO	-82062
Sleep Apnoea	sleep_apnoea	rs11075992	16	53820066	T	C	-0.079281	0.006664	0.599574	31.8701	1.35e-32	23	FALSE	FTO	-82191
Sleep Apnoea	sleep_apnoea	rs9926289	16	53820503	G	A	-0.079314	0.006664	0.599572	31.8968	1.27e-32	23	FALSE	FTO	-82628
Sleep Apnoea	sleep_apnoea	rs9939609	16	53820527	T	A	-0.079222	0.006664	0.599537	31.8269	1.49e-32	23	FALSE	FTO	-82652
Sleep Apnoea	sleep_apnoea	rs9937709	16	53820813	A	G	-0.080078	0.006636	0.587254	32.7613	1.73e-33	23	FALSE	FTO	-82938
Sleep Apnoea	sleep_apnoea	rs9927317	16	53820996	C	G	-0.089173	0.01416	0.60651	9.50516	3.12e-10	23	FALSE	FTO	-83121
Sleep Apnoea	sleep_apnoea	rs17817712	16	53821125	A	G	-0.079517	0.006665	0.599707	32.0456	9e-33	23	FALSE	FTO	-83250
Sleep Apnoea	sleep_apnoea	rs7206410	16	53821297	T	C	-0.079346	0.006666	0.599497	31.9104	1.23e-32	23	FALSE	FTO	-83422
Sleep Apnoea	sleep_apnoea	rs7206629	16	53821413	T	C	-0.080091	0.006636	0.587258	32.7732	1.69e-33	23	FALSE	FTO	-83538
Sleep Apnoea	sleep_apnoea	rs7202116	16	53821615	A	G	-0.079401	0.006664	0.599545	31.9651	1.08e-32	23	FALSE	FTO	-83740
Sleep Apnoea	sleep_apnoea	rs7202296	16	53821690	A	G	-0.079094	0.006668	0.600133	31.6957	2.02e-32	23	FALSE	FTO	-83815
Sleep Apnoea	sleep_apnoea	rs7201850	16	53821862	C	T	-0.079965	0.006638	0.587085	32.6557	2.21e-33	23	FALSE	FTO	-83987
Sleep Apnoea	sleep_apnoea	rs66908032	16	53822142	C	A	-0.079267	0.006665	0.599585	31.858	1.39e-32	23	FALSE	FTO	-84267
Sleep Apnoea	sleep_apnoea	rs72803697	16	53822183	C	T	-0.079224	0.006665	0.599587	31.8249	1.5e-32	23	FALSE	FTO	-84308
Sleep Apnoea	sleep_apnoea	rs62033403	16	53822237	A	G	-0.078851	0.006664	0.599353	31.5381	2.9e-32	23	FALSE	FTO	-84362
Sleep Apnoea	sleep_apnoea	rs62033404	16	53822239	A	G	-0.078855	0.006664	0.599351	31.5413	2.88e-32	23	FALSE	FTO	-84364
Sleep Apnoea	sleep_apnoea	rs62033405	16	53822387	C	T	-0.079302	0.006665	0.599872	31.8802	1.32e-32	23	FALSE	FTO	-84512
Sleep Apnoea	sleep_apnoea	rs7206122	16	53822440	G	A	-0.079145	0.006665	0.599495	31.756	1.75e-32	23	FALSE	FTO	-84565
Sleep Apnoea	sleep_apnoea	rs7190396	16	53822502	T	G	-0.08892	0.014159	0.606076	9.45718	3.49e-10	23	FALSE	FTO	-84627
Sleep Apnoea	sleep_apnoea	rs7185735	16	53822651	A	G	-0.079152	0.006665	0.599586	31.7689	1.7e-32	23	FALSE	FTO	-84776
Sleep Apnoea	sleep_apnoea	rs2042031	16	53823718	G	A	-0.051659	0.006787	0.387489	13.5462	2.84e-14	23	FALSE	FTO	-85843
Sleep Apnoea	sleep_apnoea	rs79994966	16	53823727	T	C	-0.079332	0.006666	0.599871	31.8953	1.27e-32	23	FALSE	FTO	-85852
Sleep Apnoea	sleep_apnoea	rs28432761	16	53823878	T	C	-0.06457	0.006594	0.480371	21.8891	1.29e-22	23	FALSE	FTO	-86003
Sleep Apnoea	sleep_apnoea	rs11647020	16	53823990	C	T	-0.064532	0.006593	0.480219	21.869	1.35e-22	23	FALSE	FTO	-86115
Sleep Apnoea	sleep_apnoea	rs11646715	16	53824007	G	A	-0.064573	0.006588	0.479441	21.9267	1.18e-22	23	FALSE	FTO	-86132
Sleep Apnoea	sleep_apnoea	rs62033406	16	53824226	A	G	-0.069179	0.006611	0.564252	24.8715	1.34e-25	23	FALSE	FTO	-86351
Sleep Apnoea	sleep_apnoea	rs9941349	16	53825488	C	T	-0.080278	0.006637	0.587601	32.9178	1.21e-33	23	FALSE	FTO	-87613
Sleep Apnoea	sleep_apnoea	rs56137030	16	53825905	G	A	-0.079758	0.006664	0.599633	32.2434	5.71e-33	23	FALSE	FTO	-88030
Sleep Apnoea	sleep_apnoea	rs28567725	16	53826028	T	C	-0.080445	0.006636	0.587265	33.0567	8.78e-34	23	FALSE	FTO	-88153
Sleep Apnoea	sleep_apnoea	rs9931494	16	53827179	C	G	-0.080369	0.006636	0.587329	32.9948	1.01e-33	23	FALSE	FTO	-89304
Sleep Apnoea	sleep_apnoea	rs10468280	16	53827479	A	G	-0.079571	0.006664	0.599636	32.0981	7.98e-33	23	FALSE	FTO	-89604
Sleep Apnoea	sleep_apnoea	rs62033408	16	53827962	A	G	-0.079696	0.006664	0.599633	32.1952	6.38e-33	23	FALSE	FTO	-90087
Sleep Apnoea	sleep_apnoea	rs17817964	16	53828066	C	T	-0.079674	0.006664	0.599652	32.1786	6.63e-33	23	FALSE	FTO	-90191
Sleep Apnoea	sleep_apnoea	rs7190492	16	53828752	A	G	-0.051472	0.006784	0.385676	13.4677	3.41e-14	23	FALSE	FTO	-90877
Sleep Apnoea	sleep_apnoea	rs62033413	16	53830055	C	G	-0.076297	0.006681	0.602644	29.4412	3.62e-30	23	FALSE	FTO	-92180
Sleep Apnoea	sleep_apnoea	rs7200298	16	53830198	G	T	-0.048995	0.006884	0.361479	11.9409	1.15e-12	23	FALSE	FTO	-92323
Sleep Apnoea	sleep_apnoea	rs9930501	16	53830452	A	G	-0.077738	0.006614	0.573603	31.1329	7.36e-32	23	FALSE	FTO	-92577
Sleep Apnoea	sleep_apnoea	rs9930506	16	53830465	A	G	-0.077521	0.006613	0.573712	30.9754	1.06e-31	23	FALSE	FTO	-92590
Sleep Apnoea	sleep_apnoea	rs9932754	16	53830491	T	C	-0.077806	0.006614	0.573617	31.1846	6.54e-32	23	FALSE	FTO	-92616
Sleep Apnoea	sleep_apnoea	rs9933040	16	53830867	T	A	-0.077948	0.006614	0.573504	31.2961	5.06e-32	23	FALSE	FTO	-92992
Sleep Apnoea	sleep_apnoea	rs9922708	16	53831146	C	T	-0.077809	0.006615	0.573531	31.1823	6.57e-32	23	FALSE	FTO	-93271
Sleep Apnoea	sleep_apnoea	rs72805611	16	53831354	C	T	-0.076696	0.006681	0.602655	29.7414	1.81e-30	23	FALSE	FTO	-93479
Sleep Apnoea	sleep_apnoea	rs9922619	16	53831771	G	T	-0.077833	0.006616	0.573674	31.1848	6.53e-32	23	FALSE	FTO	-93896
Sleep Apnoea	sleep_apnoea	rs4783821	16	53834508	T	C	-0.049998	0.006838	0.371618	12.5603	2.75e-13	23	FALSE	FTO	-96633
Sleep Apnoea	sleep_apnoea	rs7188250	16	53834607	T	C	-0.076318	0.006681	0.602189	29.4595	3.47e-30	23	FALSE	FTO	-96732
Sleep Apnoea	sleep_apnoea	rs72805612	16	53834608	G	A	-0.076502	0.006682	0.602719	29.5908	2.57e-30	23	FALSE	FTO	-96733
Sleep Apnoea	sleep_apnoea	rs11075993	16	53837144	G	T	-0.075221	0.006673	0.599756	28.7132	1.94e-29	23	FALSE	FTO	-99269
Sleep Apnoea	sleep_apnoea	rs72805613	16	53837342	A	G	-0.075341	0.006673	0.599679	28.8045	1.57e-29	23	FALSE	FTO	-99467
Sleep Apnoea	sleep_apnoea	rs8045332	16	53839422	T	C	-0.04893	0.006841	0.369663	12.0509	8.89e-13	23	FALSE	FTO	-101547
Sleep Apnoea	sleep_apnoea	rs12149574	16	53840525	C	G	-0.075442	0.006673	0.599714	28.8777	1.33e-29	23	FALSE	FTO	-102650
Sleep Apnoea	sleep_apnoea	rs12149182	16	53841177	A	G	-0.049231	0.006842	0.369491	12.188	6.49e-13	23	FALSE	FTO	-103302
Sleep Apnoea	sleep_apnoea	rs12149832	16	53842908	G	A	-0.076673	0.006681	0.602927	29.7235	1.89e-30	23	FALSE	FTO	-105033
Sleep Apnoea	sleep_apnoea	rs11649091	16	53845169	T	G	-0.068088	0.008833	0.542561	13.8756	1.33e-14	23	FALSE	FTO	-107294
Sleep Apnoea	sleep_apnoea	rs11642841	16	53845487	C	A	-0.064091	0.006651	0.584285	21.225	5.96e-22	23	FALSE	FTO	-107612
Sleep Apnoea	sleep_apnoea	rs4629025	17	45337435	T	A	-0.038053	0.006937	0.664463	7.37443	4.22e-08	24	FALSE	ITGB3	-6223
Sleep Apnoea	sleep_apnoea	rs3809863	17	45385012	C	T	0.036405	0.006577	0.507453	7.49752	3.18e-08	24	TRUE	ITGB3	-53800
Sleep Apnoea	sleep_apnoea	rs11655943	17	45385640	T	C	0.036077	0.006576	0.506801	7.37708	4.2e-08	24	FALSE	ITGB3	-54428
Sleep Apnoea	sleep_apnoea	rs9674670	17	45386157	G	A	0.035965	0.006575	0.506839	7.33568	4.62e-08	24	FALSE	ITGB3	-54945
Sleep Apnoea	sleep_apnoea	rs12600603	17	45390951	G	C	0.036012	0.006575	0.506841	7.35493	4.42e-08	24	FALSE	ITGB3	-59739
Sleep Apnoea	sleep_apnoea	rs4968320	17	45474997	C	A	0.035887	0.006579	0.523821	7.29995	5.01e-08	24	FALSE	EFCAB13	-74341
Sleep Apnoea	sleep_apnoea	rs4338849	17	45512483	A	G	0.035891	0.006578	0.523309	7.30329	4.97e-08	24	FALSE	EFCAB13	-111827
Sleep Apnoea	sleep_apnoea	rs11079775	17	45516667	C	T	0.035889	0.006578	0.523336	7.30195	4.99e-08	24	FALSE	EFCAB13	-116011
Sleep Apnoea	sleep_apnoea	rs7210801	17	45570623	G	C	0.036101	0.006583	0.523447	7.37002	4.27e-08	25	FALSE	NPEPPS	29685
Sleep Apnoea	sleep_apnoea	rs7226079	17	45570624	C	T	0.036101	0.006583	0.523447	7.37002	4.27e-08	25	FALSE	NPEPPS	29684
Sleep Apnoea	sleep_apnoea	rs7405889	17	45571676	C	T	0.036095	0.006579	0.523397	7.37795	4.19e-08	25	FALSE	NPEPPS	28632
Sleep Apnoea	sleep_apnoea	rs12103481	17	45574410	G	C	0.035855	0.006572	0.503025	7.30166	4.99e-08	25	FALSE	NPEPPS	25898
Sleep Apnoea	sleep_apnoea	rs9903898	17	45575354	C	T	0.036209	0.006579	0.523414	7.41996	3.8e-08	25	FALSE	NPEPPS	24954
Sleep Apnoea	sleep_apnoea	rs4060785	17	45576936	C	G	0.036774	0.006576	0.517829	7.63955	2.29e-08	25	FALSE	NPEPPS	23372
Sleep Apnoea	sleep_apnoea	rs12103836	17	45577469	G	A	0.036756	0.006576	0.517833	7.6326	2.33e-08	25	FALSE	NPEPPS	22839
Sleep Apnoea	sleep_apnoea	rs11869940	17	45578435	T	A	-0.036608	0.006576	0.482283	7.57637	2.65e-08	25	FALSE	NPEPPS	21873
Sleep Apnoea	sleep_apnoea	rs62076549	17	45579555	T	G	-0.036865	0.006575	0.482225	7.67452	2.12e-08	25	FALSE	NPEPPS	20753
Sleep Apnoea	sleep_apnoea	rs12602134	17	45582136	C	G	-0.036095	0.006584	0.476242	7.36738	4.29e-08	25	FALSE	NPEPPS	18172
Sleep Apnoea	sleep_apnoea	rs12051716	17	45582395	G	A	-0.036836	0.006575	0.48217	7.66388	2.17e-08	25	FALSE	NPEPPS	17913
Sleep Apnoea	sleep_apnoea	rs7221548	17	45582952	T	C	-0.03687	0.006575	0.482223	7.6765	2.11e-08	25	FALSE	NPEPPS	17356
Sleep Apnoea	sleep_apnoea	rs8074149	17	45583375	A	C	-0.036925	0.006575	0.48223	7.69748	2.01e-08	25	FALSE	NPEPPS	16933
Sleep Apnoea	sleep_apnoea	rs7350906	17	45588112	G	A	-0.036451	0.006583	0.471841	7.50246	3.14e-08	25	FALSE	NPEPPS	12196
Sleep Apnoea	sleep_apnoea	rs4794007	17	45590722	G	A	-0.036974	0.006579	0.477448	7.70798	1.96e-08	25	FALSE	NPEPPS	9586
Sleep Apnoea	sleep_apnoea	rs8065990	17	45591166	G	A	-0.036969	0.006579	0.477447	7.70622	1.97e-08	25	FALSE	NPEPPS	9142
Sleep Apnoea	sleep_apnoea	rs7222851	17	45592169	T	C	-0.036568	0.006584	0.471623	7.54419	2.86e-08	25	FALSE	NPEPPS	8139
Sleep Apnoea	sleep_apnoea	rs10048173	17	45592266	A	G	-0.036267	0.006585	0.471591	7.42877	3.73e-08	25	FALSE	NPEPPS	8042
Sleep Apnoea	sleep_apnoea	rs8067286	17	45594590	A	G	-0.036497	0.006609	0.479199	7.46529	3.43e-08	25	FALSE	NPEPPS	5718
Sleep Apnoea	sleep_apnoea	rs4794058	17	45597098	C	T	-0.037014	0.006579	0.477464	7.72356	1.89e-08	25	FALSE	NPEPPS	3210
Sleep Apnoea	sleep_apnoea	rs62073965	17	45599591	T	C	-0.036126	0.006585	0.471711	7.3753	4.21e-08	25	FALSE	NPEPPS	717
Sleep Apnoea	sleep_apnoea	rs62073966	17	45600013	T	A	-0.03615	0.006584	0.471425	7.38647	4.11e-08	25	FALSE	NPEPPS	295
Sleep Apnoea	sleep_apnoea	rs2935183	17	45607572	T	G	-0.036005	0.00659	0.471624	7.32059	4.78e-08	25	FALSE	NPEPPS	-7264
Sleep Apnoea	sleep_apnoea	rs8077485	17	45608326	A	C	-0.036069	0.006583	0.471165	7.35848	4.38e-08	25	FALSE	NPEPPS	-8018
Sleep Apnoea	sleep_apnoea	rs8079821	17	45611704	T	C	-0.03632	0.006582	0.471138	7.45454	3.51e-08	25	FALSE	NPEPPS	-11396
Sleep Apnoea	sleep_apnoea	rs7219173	17	45613995	T	C	-0.035913	0.006584	0.470775	7.29884	5.03e-08	25	FALSE	NPEPPS	-13687
Sleep Apnoea	sleep_apnoea	rs11869730	17	45614763	T	A	-0.036321	0.006582	0.471144	7.45529	3.51e-08	25	FALSE	NPEPPS	-14455
Sleep Apnoea	sleep_apnoea	rs10432035	17	45624913	G	C	-0.036823	0.006579	0.476957	7.65084	2.23e-08	25	FALSE	NPEPPS	-24605
Sleep Apnoea	sleep_apnoea	rs79443387	17	45626961	C	T	-0.036822	0.006578	0.476877	7.65243	2.23e-08	25	FALSE	NPEPPS	-26653
Sleep Apnoea	sleep_apnoea	rs4794392	17	45628693	A	T	-0.03733	0.006736	0.496118	7.51427	3.06e-08	25	FALSE	NPEPPS	-28385
Sleep Apnoea	sleep_apnoea	rs55687600	17	45630497	C	T	-0.036755	0.006578	0.476838	7.62695	2.36e-08	25	FALSE	NPEPPS	-30189
Sleep Apnoea	sleep_apnoea	rs2661209	17	45632955	T	C	-0.036703	0.006582	0.477158	7.59975	2.51e-08	25	FALSE	NPEPPS	-32647
Sleep Apnoea	sleep_apnoea	rs8065099	17	45633485	T	C	-0.036097	0.006583	0.471241	7.36967	4.27e-08	25	FALSE	NPEPPS	-33177
Sleep Apnoea	sleep_apnoea	rs35806769	17	45634013	G	A	-0.036755	0.006579	0.476805	7.62556	2.37e-08	25	FALSE	NPEPPS	-33705
Sleep Apnoea	sleep_apnoea	rs34609599	17	45634034	T	C	-0.036029	0.006583	0.471213	7.34478	4.52e-08	25	FALSE	NPEPPS	-33726
Sleep Apnoea	sleep_apnoea	rs8073808	17	45638267	G	C	-0.036814	0.006579	0.477187	7.64795	2.25e-08	25	FALSE	NPEPPS	-37959
Sleep Apnoea	sleep_apnoea	rs11079779	17	45640770	C	T	-0.03676	0.006578	0.476855	7.62867	2.35e-08	25	FALSE	NPEPPS	-40462
Sleep Apnoea	sleep_apnoea	rs7210472	17	45641528	C	T	-0.035953	0.006584	0.471124	7.31432	4.85e-08	25	FALSE	NPEPPS	-41220
Sleep Apnoea	sleep_apnoea	rs2644349	17	45641743	G	A	-0.036695	0.006579	0.4768	7.60294	2.49e-08	25	FALSE	NPEPPS	-41435
Sleep Apnoea	sleep_apnoea	rs8082284	17	45647067	T	C	-0.036773	0.006578	0.476819	7.63446	2.32e-08	25	FALSE	NPEPPS	-46759
Sleep Apnoea	sleep_apnoea	rs9635762	17	45648446	A	C	-0.036774	0.006578	0.476819	7.63479	2.32e-08	25	FALSE	NPEPPS	-48138
Sleep Apnoea	sleep_apnoea	rs9635763	17	45649694	C	A	-0.036782	0.006578	0.476823	7.63774	2.3e-08	25	FALSE	NPEPPS	-49386
Sleep Apnoea	sleep_apnoea	rs12603290	17	45650196	T	C	-0.036243	0.006581	0.471211	7.42708	3.74e-08	25	FALSE	NPEPPS	-49888
Sleep Apnoea	sleep_apnoea	rs8077106	17	45653291	T	G	-0.036273	0.006582	0.470773	7.43749	3.65e-08	25	FALSE	NPEPPS	-52983
Sleep Apnoea	sleep_apnoea	rs8072644	17	45653364	A	T	-0.036708	0.006578	0.476822	7.60986	2.46e-08	25	FALSE	NPEPPS	-53056
Sleep Apnoea	sleep_apnoea	rs2644364	17	45653569	C	T	-0.036638	0.006578	0.476793	7.58238	2.62e-08	25	FALSE	NPEPPS	-53261
Sleep Apnoea	sleep_apnoea	rs8081717	17	45653921	T	A	-0.036172	0.006581	0.471215	7.40072	3.97e-08	25	FALSE	NPEPPS	-53613
Sleep Apnoea	sleep_apnoea	rs11079782	17	45655887	A	T	-0.036669	0.006578	0.476832	7.5944	2.54e-08	25	FALSE	NPEPPS	-55579
Sleep Apnoea	sleep_apnoea	rs35919601	17	45657843	C	T	-0.036665	0.006578	0.476832	7.593	2.55e-08	25	FALSE	NPEPPS	-57535
Sleep Apnoea	sleep_apnoea	rs2125873	17	45660887	T	G	-0.036734	0.006578	0.476787	7.61998	2.4e-08	25	FALSE	NPEPPS	-60579
Sleep Apnoea	sleep_apnoea	rs10445374	17	45662383	T	C	-0.035931	0.006583	0.470753	7.30828	4.92e-08	25	FALSE	NPEPPS	-62075
Sleep Apnoea	sleep_apnoea	rs2611867	17	45664861	A	G	-0.03606	0.006584	0.470994	7.35344	4.43e-08	25	FALSE	NPEPPS	-64553
Sleep Apnoea	sleep_apnoea	rs6423416	17	45665177	A	T	-0.036655	0.006578	0.476865	7.58827	2.58e-08	25	FALSE	NPEPPS	-64869
Sleep Apnoea	sleep_apnoea	rs4092460	17	45667550	G	A	-0.036725	0.006578	0.476897	7.61533	2.42e-08	25	FALSE	NPEPPS	-67242
Sleep Apnoea	sleep_apnoea	rs62074014	17	45668509	A	G	-0.035948	0.006582	0.471224	7.3164	4.83e-08	25	FALSE	NPEPPS	-68201
Sleep Apnoea	sleep_apnoea	rs62074015	17	45668760	A	T	-0.036604	0.006578	0.476756	7.56911	2.7e-08	25	FALSE	NPEPPS	-68452
Sleep Apnoea	sleep_apnoea	rs3865314	17	45669524	A	C	-0.036406	0.006585	0.477909	7.47989	3.31e-08	25	FALSE	NPEPPS	-69216
Sleep Apnoea	sleep_apnoea	rs4793842	17	45671506	G	A	-0.036787	0.006577	0.476816	7.6406	2.29e-08	25	FALSE	NPEPPS	-71198
Sleep Apnoea	sleep_apnoea	rs12937560	17	45671869	C	T	-0.036739	0.006577	0.476829	7.62257	2.38e-08	25	FALSE	NPEPPS	-71561
Sleep Apnoea	sleep_apnoea	rs8072100	17	45674687	A	T	-0.036305	0.006582	0.470749	7.44977	3.55e-08	25	FALSE	NPEPPS	-74379
Sleep Apnoea	sleep_apnoea	rs8078880	17	45676526	G	C	-0.036837	0.006578	0.47636	7.65909	2.19e-08	25	FALSE	NPEPPS	-76218
Sleep Apnoea	sleep_apnoea	rs8075411	17	45676760	C	T	-0.036737	0.006577	0.476827	7.62169	2.39e-08	25	FALSE	NPEPPS	-76452
Sleep Apnoea	sleep_apnoea	rs4793908	17	45678408	G	A	-0.036724	0.006577	0.476848	7.61686	2.42e-08	25	FALSE	NPEPPS	-78100
Sleep Apnoea	sleep_apnoea	rs4793913	17	45678579	C	T	-0.036766	0.006579	0.476714	7.62978	2.35e-08	25	FALSE	NPEPPS	-78271
Sleep Apnoea	sleep_apnoea	rs10163469	17	45687767	G	A	-0.036727	0.006579	0.477347	7.61516	2.43e-08	25	FALSE	NPEPPS	-87459
Sleep Apnoea	sleep_apnoea	rs12943464	17	45690351	A	T	-0.036703	0.006578	0.476419	7.60669	2.47e-08	25	FALSE	NPEPPS	-90043
Sleep Apnoea	sleep_apnoea	rs3760370	17	45695832	C	T	-0.03663	0.006577	0.476764	7.58219	2.62e-08	25	FALSE	NPEPPS	-95524
Sleep Apnoea	sleep_apnoea	rs4793978	17	45698175	G	A	-0.036658	0.006577	0.476287	7.59177	2.56e-08	25	FALSE	NPEPPS	-97867
Sleep Apnoea	sleep_apnoea	rs11079784	17	45702280	T	C	-0.036761	0.006577	0.476228	7.6316	2.34e-08	25	FALSE	NPEPPS	1638
Sleep Apnoea	sleep_apnoea	rs7220935	17	45703433	C	T	-0.03611	0.006581	0.470705	7.37864	4.18e-08	25	FALSE	NPEPPS	2791
Sleep Apnoea	sleep_apnoea	rs4289035	17	45707211	C	T	0.036509	0.006578	0.523173	7.53498	2.92e-08	25	FALSE	NPEPPS	6569
Sleep Apnoea	sleep_apnoea	rs9897957	17	45709349	T	G	0.03588	0.006578	0.522923	7.29843	5.03e-08	25	FALSE	NPEPPS	8707
Sleep Apnoea	sleep_apnoea	rs11656855	17	45714655	C	T	-0.036683	0.006578	0.47688	7.60037	2.51e-08	25	FALSE	KPNB1	12187
Sleep Apnoea	sleep_apnoea	rs10853090	17	45716124	C	T	-0.036775	0.006577	0.476318	7.63656	2.31e-08	25	FALSE	KPNB1	10718
Sleep Apnoea	sleep_apnoea	rs12150231	17	45717091	G	A	-0.03623	0.006581	0.470735	7.42307	3.78e-08	25	FALSE	KPNB1	9751
Sleep Apnoea	sleep_apnoea	rs55633793	17	45719816	G	A	0.036713	0.006577	0.523693	7.61297	2.44e-08	25	FALSE	KPNB1	7026
Sleep Apnoea	sleep_apnoea	rs4794001	17	45720849	T	C	0.036712	0.006577	0.523688	7.6126	2.44e-08	25	FALSE	KPNB1	5993
Sleep Apnoea	sleep_apnoea	rs8065437	17	45721653	C	T	0.036061	0.006582	0.529367	7.3588	4.38e-08	25	FALSE	KPNB1	5189
Sleep Apnoea	sleep_apnoea	rs11650372	17	45721795	G	A	0.03601	0.006581	0.529363	7.34039	4.57e-08	25	FALSE	KPNB1	5047
Sleep Apnoea	sleep_apnoea	rs8065669	17	45724996	G	A	0.036005	0.006581	0.529338	7.33905	4.58e-08	25	FALSE	KPNB1	1846
Sleep Apnoea	sleep_apnoea	rs2317826	17	45730899	C	T	0.036104	0.006581	0.529311	7.37538	4.21e-08	25	FALSE	KPNB1	-4057
Sleep Apnoea	sleep_apnoea	rs11870935	17	45732605	G	A	-0.036134	0.006581	0.4707	7.38662	4.11e-08	25	FALSE	KPNB1	-5763
Sleep Apnoea	sleep_apnoea	rs11871606	17	45732774	C	A	-0.036708	0.006578	0.476836	7.60966	2.46e-08	25	FALSE	KPNB1	-5932
Sleep Apnoea	sleep_apnoea	rs7219303	17	45737701	A	G	-0.036654	0.006578	0.476674	7.58996	2.57e-08	25	FALSE	KPNB1	-10859
Sleep Apnoea	sleep_apnoea	rs4580230	17	45738861	G	A	0.036043	0.006582	0.529323	7.352	4.45e-08	25	FALSE	KPNB1	-12019
Sleep Apnoea	sleep_apnoea	rs9905922	17	45740805	A	G	0.036585	0.006577	0.523302	7.564	2.73e-08	25	FALSE	KPNB1	-13963
Sleep Apnoea	sleep_apnoea	rs9905583	17	45741016	C	T	0.036028	0.006582	0.528822	7.34575	4.51e-08	25	FALSE	KPNB1	-14174
Sleep Apnoea	sleep_apnoea	rs56226803	17	45742233	T	A	0.03658	0.006577	0.523303	7.56205	2.74e-08	25	FALSE	KPNB1	-15391
Sleep Apnoea	sleep_apnoea	rs73315878	17	45744993	G	A	-0.036602	0.006578	0.476707	7.5702	2.69e-08	25	FALSE	KPNB1	-18151
Sleep Apnoea	sleep_apnoea	rs4399567	17	45749172	C	G	-0.036524	0.006578	0.476681	7.5401	2.88e-08	25	FALSE	KPNB1	-22330
Sleep Apnoea	sleep_apnoea	rs3809868	17	45750596	G	A	-0.036002	0.006583	0.469406	7.33385	4.64e-08	25	FALSE	KPNB1	-23754
Sleep Apnoea	sleep_apnoea	rs4239162	17	45755810	G	A	0.036664	0.006578	0.52474	7.59212	2.56e-08	25	FALSE	KPNB1	-28968
Sleep Apnoea	sleep_apnoea	rs4239163	17	45755954	C	T	0.036648	0.006578	0.524735	7.58609	2.59e-08	25	FALSE	KPNB1	-29112
Sleep Apnoea	sleep_apnoea	rs7210738	17	45757598	G	A	-0.0359	0.006582	0.470831	7.29819	5.03e-08	25	FALSE	KPNB1	-30756
Sleep Apnoea	sleep_apnoea	rs4794048	17	45763073	A	C	0.036089	0.006582	0.530098	7.36844	4.28e-08	25	FALSE	KPNB1	202
Sleep Apnoea	sleep_apnoea	rs56325564	17	45766771	G	A	0.037828	0.006606	0.535572	7.97806	1.05e-08	25	TRUE	KPNB1	3900
Sleep Apnoea	sleep_apnoea	rs17749561	18	60783211	G	A	0.080197	0.014182	0.940109	7.79648	1.6e-08	26	TRUE	BCL2	7368
Sleep Apnoea	sleep_apnoea	rs17676919	18	60783729	A	G	0.080018	0.01416	0.939987	7.78598	1.64e-08	26	FALSE	BCL2	6850
Sleep Apnoea	sleep_apnoea	rs17676949	18	60785638	G	A	0.079825	0.014192	0.9401	7.72017	1.9e-08	26	FALSE	BCL2	4941
Sleep Apnoea	sleep_apnoea	rs77551289	18	60788745	A	G	0.077699	0.014168	0.939749	7.37149	4.25e-08	26	FALSE	BCL2	1834
Sleep Apnoea	sleep_apnoea	rs4987856	18	60793494	C	T	0.079631	0.014215	0.939972	7.66279	2.17e-08	26	FALSE	BCL2	-2915
Sleep Apnoea	sleep_apnoea	rs4987855	18	60793549	C	T	0.07963	0.014215	0.939972	7.6625	2.18e-08	26	FALSE	BCL2	-2970
Sleep Apnoea	sleep_apnoea	rs4987845	18	60795188	C	T	0.079201	0.014257	0.940056	7.54666	2.84e-08	26	FALSE	BCL2	-4609
Sleep Apnoea	sleep_apnoea	rs2238691	19	46179043	G	A	0.049145	0.007715	0.755428	9.70955	1.95e-10	27	FALSE	GIPR	-7541
Sleep Apnoea	sleep_apnoea	rs11672660	19	46180184	C	T	0.049155	0.007714	0.755471	9.71609	1.92e-10	27	FALSE	GIPR	-8682
Sleep Apnoea	sleep_apnoea	rs34783010	19	46180414	G	T	0.048867	0.007715	0.755534	9.60854	2.46e-10	27	FALSE	GIPR	-8912
Sleep Apnoea	sleep_apnoea	rs1800437	19	46181392	G	C	0.048968	0.007717	0.755824	9.64077	2.29e-10	27	FALSE	GIPR	-9890
Sleep Apnoea	sleep_apnoea	rs10423928	19	46182304	T	A	0.049196	0.007712	0.755653	9.73622	1.84e-10	27	TRUE	GIPR	-10802
Sleep Apnoea	sleep_apnoea	rs144468328	20	57780137	G	A	0.091259	0.016176	0.953206	7.76272	1.73e-08	28	TRUE	ZNF831	-14062
Sleep Apnoea	sleep_apnoea	rs4822002	22	41487344	G	A	-0.038929	0.006765	0.386151	8.05008	8.91e-09	29	FALSE	EP300	446
Sleep Apnoea	sleep_apnoea	rs2267424	22	41489526	C	A	-0.038773	0.006764	0.386574	7.99299	1.02e-08	29	FALSE	EP300	-1736
Sleep Apnoea	sleep_apnoea	rs5758223	22	41489920	G	A	-0.041501	0.007243	0.294655	7.98655	1.03e-08	29	FALSE	EP300	-2130
Sleep Apnoea	sleep_apnoea	rs766314	22	41490680	G	C	-0.037924	0.006767	0.385606	7.66922	2.14e-08	29	FALSE	EP300	-2890
Sleep Apnoea	sleep_apnoea	rs738628	22	41493474	C	T	-0.038825	0.006764	0.386553	8.01296	9.71e-09	29	FALSE	EP300	-5684
Sleep Apnoea	sleep_apnoea	rs2899344	22	41494468	C	T	-0.038916	0.006764	0.38681	8.0477	8.96e-09	29	FALSE	EP300	-6678
Sleep Apnoea	sleep_apnoea	rs5751042	22	41495329	G	A	-0.038771	0.006764	0.386511	7.99237	1.02e-08	29	FALSE	EP300	-7539
Sleep Apnoea	sleep_apnoea	rs5995993	22	41495707	T	A	-0.038577	0.006765	0.385784	7.91586	1.21e-08	29	FALSE	EP300	-7917
Sleep Apnoea	sleep_apnoea	rs5758228	22	41497234	A	G	-0.039034	0.006764	0.386074	8.09239	8.08e-09	29	FALSE	EP300	-9444
Sleep Apnoea	sleep_apnoea	rs2024717	22	41497785	C	T	-0.038692	0.006764	0.38628	7.96223	1.09e-08	29	FALSE	EP300	-9995
Sleep Apnoea	sleep_apnoea	rs2267425	22	41501653	G	C	-0.039075	0.006763	0.386461	8.10865	7.79e-09	29	FALSE	EP300	-13863
Sleep Apnoea	sleep_apnoea	rs4822004	22	41502825	T	G	-0.039165	0.006764	0.386012	8.14162	7.22e-09	29	FALSE	EP300	-15035
Sleep Apnoea	sleep_apnoea	rs5758231	22	41504049	C	G	-0.038864	0.006763	0.386392	8.02852	9.36e-09	29	FALSE	EP300	-16259
Sleep Apnoea	sleep_apnoea	rs9611497	22	41507400	A	G	-0.039017	0.006764	0.385941	8.08458	8.23e-09	29	FALSE	EP300	-19610
Sleep Apnoea	sleep_apnoea	rs5995996	22	41508393	T	G	-0.038939	0.006764	0.385898	8.05565	8.8e-09	29	FALSE	EP300	-20603
Sleep Apnoea	sleep_apnoea	rs6002262	22	41509642	C	G	-0.039097	0.006763	0.386025	8.11787	7.62e-09	29	FALSE	EP300	-21852
Sleep Apnoea	sleep_apnoea	rs738630	22	41511171	T	C	-0.03849	0.006765	0.385215	7.88385	1.31e-08	29	FALSE	EP300	-23381
Sleep Apnoea	sleep_apnoea	rs738631	22	41511176	G	A	-0.038476	0.006765	0.385214	7.87889	1.32e-08	29	FALSE	EP300	-23386
Sleep Apnoea	sleep_apnoea	rs2064558	22	41512609	G	A	-0.038946	0.006761	0.386417	8.06576	8.59e-09	29	FALSE	EP300	-24819
Sleep Apnoea	sleep_apnoea	rs2144342	22	41513094	G	T	-0.03889	0.00676	0.386429	8.04568	9e-09	29	FALSE	EP300	-25304
Sleep Apnoea	sleep_apnoea	rs4822005	22	41514155	G	A	-0.039011	0.006761	0.386455	8.08955	8.14e-09	29	FALSE	EP300	-26365
Sleep Apnoea	sleep_apnoea	rs5758237	22	41515744	T	G	-0.039118	0.006762	0.38598	8.12774	7.45e-09	29	FALSE	EP300	-27954
Sleep Apnoea	sleep_apnoea	rs55947928	22	41516608	A	G	0.04186	0.007241	0.70537	8.11869	7.61e-09	29	FALSE	EP300	-28818
Sleep Apnoea	sleep_apnoea	rs5758238	22	41519308	G	A	-0.039114	0.006761	0.385942	8.12773	7.45e-09	29	FALSE	EP300	-31518
Sleep Apnoea	sleep_apnoea	rs4822006	22	41519362	T	C	-0.039103	0.006761	0.385932	8.12367	7.52e-09	29	FALSE	EP300	-31572
Sleep Apnoea	sleep_apnoea	rs5758240	22	41521717	T	C	-0.038548	0.006764	0.385709	7.9081	1.24e-08	29	FALSE	EP300	-33927
Sleep Apnoea	sleep_apnoea	rs738632	22	41523937	A	G	-0.039194	0.006761	0.38598	8.15834	6.94e-09	29	TRUE	EP300	-36147
Sleep Apnoea	sleep_apnoea	rs4822007	22	41532934	T	C	-0.038896	0.006761	0.386254	8.04573	9e-09	29	FALSE	EP300	-45144
Sleep Apnoea	sleep_apnoea	rs4820429	22	41538111	C	G	-0.041797	0.007243	0.294136	8.092	8.09e-09	29	FALSE	EP300	-50321
Sleep Apnoea	sleep_apnoea	rs4822010	22	41539424	T	C	-0.038938	0.006762	0.385752	8.05866	8.74e-09	29	FALSE	EP300	-51634
Sleep Apnoea	sleep_apnoea	rs1569858	22	41541024	A	G	-0.039015	0.006762	0.38576	8.08881	8.15e-09	29	FALSE	EP300	-53234
Sleep Apnoea	sleep_apnoea	rs2413637	22	41541527	G	C	-0.039021	0.006762	0.385761	8.09105	8.11e-09	29	FALSE	EP300	-53737
Sleep Apnoea	sleep_apnoea	rs5751053	22	41547416	C	G	-0.03912	0.006762	0.385906	8.12955	7.42e-09	29	FALSE	EP300	-59626
Sleep Apnoea	sleep_apnoea	rs6002268	22	41549009	T	C	-0.039097	0.006762	0.385808	8.11989	7.59e-09	29	FALSE	EP300	-61219
Sleep Apnoea	sleep_apnoea	rs7510675	22	41549297	A	G	-0.041811	0.007242	0.294181	8.0978	7.98e-09	29	FALSE	EP300	-61507
Sleep Apnoea	sleep_apnoea	rs4820431	22	41549921	A	C	-0.038459	0.006766	0.385065	7.87113	1.35e-08	29	FALSE	EP300	-62131
Sleep Apnoea	sleep_apnoea	rs4822011	22	41550954	C	T	-0.038978	0.006761	0.386418	8.07728	8.37e-09	29	FALSE	EP300	-63164
Sleep Apnoea	sleep_apnoea	rs20552	22	41551039	T	A	-0.039151	0.006762	0.38595	8.14147	7.22e-09	29	FALSE	EP300	-63249
Sleep Apnoea	sleep_apnoea	rs1033611	22	41558232	A	G	-0.038421	0.006763	0.385413	7.86168	1.38e-08	30	FALSE	EP300	-70442
Sleep Apnoea	sleep_apnoea	rs4822013	22	41559215	A	G	-0.038238	0.006767	0.386537	7.78488	1.64e-08	30	FALSE	EP300	-71425
Sleep Apnoea	sleep_apnoea	rs5751056	22	41562177	A	G	-0.040591	0.007243	0.293903	7.66876	2.14e-08	30	FALSE	EP300	-74387
Sleep Apnoea	sleep_apnoea	rs9607779	22	41566823	A	G	-0.037864	0.006766	0.385419	7.6482	2.25e-08	30	FALSE	EP300	-79033
Sleep Apnoea	sleep_apnoea	rs136393	22	41567535	G	T	-0.040925	0.007239	0.294525	7.79273	1.61e-08	30	FALSE	EP300	-79745
Sleep Apnoea	sleep_apnoea	rs5751060	22	41567722	G	T	-0.038203	0.006761	0.385948	7.78458	1.64e-08	30	FALSE	EP300	-79932
Sleep Apnoea	sleep_apnoea	rs2076577	22	41568480	T	C	-0.038392	0.006761	0.386089	7.8554	1.4e-08	30	FALSE	EP300	-80690
Sleep Apnoea	sleep_apnoea	rs2076581	22	41570071	T	C	-0.03823	0.006761	0.385998	7.79415	1.61e-08	30	FALSE	EP300	-82281
Sleep Apnoea	sleep_apnoea	rs136394	22	41578065	A	G	-0.038082	0.006761	0.386024	7.739	1.82e-08	30	FALSE	EP300	1984
Sleep Apnoea	sleep_apnoea	rs136395	22	41578333	A	G	-0.040689	0.007242	0.294336	7.7036	1.98e-08	30	FALSE	EP300	2252
Sleep Apnoea	sleep_apnoea	rs2038208	22	41585793	T	G	-0.038179	0.00676	0.388354	7.77885	1.66e-08	30	FALSE	EP300	9712
Sleep Apnoea	sleep_apnoea	rs4822016	22	41586320	C	T	-0.038378	0.006759	0.388648	7.85413	1.4e-08	30	FALSE	EP300	10239
Sleep Apnoea	sleep_apnoea	rs11913442	22	41593581	C	T	-0.038521	0.00676	0.388763	7.90578	1.24e-08	30	FALSE	L3MBTL2	7628
Sleep Apnoea	sleep_apnoea	rs5758257	22	41593636	G	A	-0.038477	0.006761	0.38865	7.88847	1.29e-08	30	FALSE	L3MBTL2	7573
Sleep Apnoea	sleep_apnoea	rs5751061	22	41593873	T	G	-0.03846	0.006761	0.388643	7.88207	1.31e-08	30	FALSE	L3MBTL2	7336
Sleep Apnoea	sleep_apnoea	rs2038209	22	41594611	T	C	-0.038449	0.006761	0.38865	7.87807	1.32e-08	30	FALSE	L3MBTL2	6598
Sleep Apnoea	sleep_apnoea	rs136401	22	41596010	A	C	-0.038227	0.006761	0.38858	7.795	1.6e-08	30	FALSE	L3MBTL2	5199
Sleep Apnoea	sleep_apnoea	rs5758259	22	41598050	C	G	-0.03841	0.00676	0.388631	7.86374	1.37e-08	30	FALSE	L3MBTL2	3159
Sleep Apnoea	sleep_apnoea	rs5751062	22	41598053	T	C	-0.038308	0.006761	0.38859	7.82525	1.5e-08	30	FALSE	L3MBTL2	3156
Sleep Apnoea	sleep_apnoea	rs139431	22	41604353	C	T	0.038067	0.006765	0.613861	7.72692	1.88e-08	30	FALSE	L3MBTL2	-3144
Sleep Apnoea	sleep_apnoea	rs4820432	22	41604399	G	A	-0.03807	0.006765	0.386149	7.72815	1.87e-08	30	FALSE	L3MBTL2	-3190
Sleep Apnoea	sleep_apnoea	rs139432	22	41604557	G	A	0.038042	0.006765	0.613868	7.7178	1.92e-08	30	FALSE	L3MBTL2	-3348
Sleep Apnoea	sleep_apnoea	rs139433	22	41604652	C	G	0.037943	0.006767	0.614302	7.67658	2.11e-08	30	FALSE	L3MBTL2	-3443
Sleep Apnoea	sleep_apnoea	rs139434	22	41604785	A	G	0.038063	0.006765	0.613859	7.72528	1.88e-08	30	FALSE	L3MBTL2	-3576
Sleep Apnoea	sleep_apnoea	rs139435	22	41604811	G	A	0.038058	0.006765	0.613862	7.72348	1.89e-08	30	FALSE	L3MBTL2	-3602
Sleep Apnoea	sleep_apnoea	rs139437	22	41605635	T	C	0.038058	0.006765	0.613864	7.72348	1.89e-08	30	FALSE	L3MBTL2	-4426
Sleep Apnoea	sleep_apnoea	rs139438	22	41605639	C	T	0.03815	0.006764	0.613892	7.75888	1.74e-08	30	FALSE	L3MBTL2	-4430
Sleep Apnoea	sleep_apnoea	rs139439	22	41606030	A	C	0.038196	0.006765	0.613767	7.77377	1.68e-08	30	FALSE	L3MBTL2	-4821
Sleep Apnoea	sleep_apnoea	rs7289294	22	41606279	A	G	0.037852	0.006766	0.613948	7.64459	2.27e-08	30	FALSE	L3MBTL2	-5070
Sleep Apnoea	sleep_apnoea	rs7290545	22	41606312	T	C	0.037931	0.006766	0.613978	7.67351	2.12e-08	30	FALSE	L3MBTL2	-5103
Sleep Apnoea	sleep_apnoea	rs7289858	22	41606395	G	C	0.038032	0.006765	0.613875	7.71362	1.93e-08	30	FALSE	L3MBTL2	-5186
Sleep Apnoea	sleep_apnoea	rs7289861	22	41606397	G	A	0.038032	0.006765	0.613875	7.71362	1.93e-08	30	FALSE	L3MBTL2	-5188
Sleep Apnoea	sleep_apnoea	rs5758262	22	41606720	A	G	-0.038065	0.006765	0.386155	7.72588	1.88e-08	30	FALSE	L3MBTL2	-5511
Sleep Apnoea	sleep_apnoea	rs139440	22	41606988	A	G	0.038063	0.006765	0.613868	7.72517	1.88e-08	30	FALSE	L3MBTL2	-5779
Sleep Apnoea	sleep_apnoea	rs139441	22	41607056	A	G	0.03803	0.006765	0.61388	7.71253	1.94e-08	30	FALSE	L3MBTL2	-5847
Sleep Apnoea	sleep_apnoea	rs139445	22	41608462	T	C	0.037961	0.006768	0.613903	7.68057	2.09e-08	30	FALSE	L3MBTL2	-7253
Sleep Apnoea	sleep_apnoea	rs139446	22	41608526	G	C	0.038035	0.006764	0.613848	7.71529	1.93e-08	30	FALSE	L3MBTL2	-7317
Sleep Apnoea	sleep_apnoea	rs8141477	22	41608629	G	T	0.037957	0.006766	0.613931	7.68398	2.07e-08	30	FALSE	L3MBTL2	-7420
Sleep Apnoea	sleep_apnoea	rs12167677	22	41608670	C	G	0.038333	0.006772	0.614779	7.81077	1.55e-08	30	FALSE	L3MBTL2	-7461
Sleep Apnoea	sleep_apnoea	rs12169035	22	41608948	C	T	0.038072	0.006765	0.613883	7.72748	1.87e-08	30	FALSE	L3MBTL2	-7739
Sleep Apnoea	sleep_apnoea	rs139447	22	41609430	G	A	0.038088	0.006766	0.613896	7.73267	1.85e-08	30	FALSE	L3MBTL2	-8221
Sleep Apnoea	sleep_apnoea	rs139450	22	41609859	T	C	0.038077	0.006764	0.613819	7.73133	1.86e-08	30	FALSE	L3MBTL2	-8650
Sleep Apnoea	sleep_apnoea	rs139451	22	41610024	G	A	0.038077	0.006764	0.613819	7.73136	1.86e-08	30	FALSE	L3MBTL2	-8815
Sleep Apnoea	sleep_apnoea	rs139452	22	41610172	G	C	0.03814	0.006764	0.613837	7.75434	1.76e-08	30	FALSE	L3MBTL2	-8963
Sleep Apnoea	sleep_apnoea	rs139453	22	41610242	A	G	0.038116	0.006764	0.613826	7.74562	1.8e-08	30	FALSE	L3MBTL2	-9033
Sleep Apnoea	sleep_apnoea	rs139454	22	41610391	G	A	0.038112	0.006764	0.613819	7.74427	1.8e-08	30	FALSE	L3MBTL2	-9182
Sleep Apnoea	sleep_apnoea	rs139455	22	41610406	C	G	0.038144	0.006765	0.613839	7.75518	1.76e-08	30	FALSE	L3MBTL2	-9197
Sleep Apnoea	sleep_apnoea	rs139456	22	41610449	A	G	0.038176	0.006764	0.613808	7.76801	1.71e-08	30	FALSE	L3MBTL2	-9240
Sleep Apnoea	sleep_apnoea	rs139457	22	41610667	T	C	0.038167	0.006765	0.613825	7.764	1.72e-08	30	FALSE	L3MBTL2	-9458
Sleep Apnoea	sleep_apnoea	rs139458	22	41610668	G	A	0.03829	0.006765	0.613809	7.80843	1.55e-08	30	FALSE	L3MBTL2	-9459
Sleep Apnoea	sleep_apnoea	rs139460	22	41611063	T	C	0.038205	0.006764	0.613818	7.77865	1.66e-08	30	FALSE	L3MBTL2	-9854
Sleep Apnoea	sleep_apnoea	rs8139263	22	41611240	T	C	0.038186	0.006764	0.613805	7.77155	1.69e-08	30	FALSE	L3MBTL2	-10031
Sleep Apnoea	sleep_apnoea	rs13058265	22	41611610	A	G	0.038384	0.006767	0.614004	7.83911	1.45e-08	30	FALSE	L3MBTL2	-10401
Sleep Apnoea	sleep_apnoea	rs13054131	22	41611619	T	C	0.038176	0.006764	0.613808	7.76811	1.71e-08	30	FALSE	L3MBTL2	-10410
Sleep Apnoea	sleep_apnoea	rs139462	22	41612541	T	C	0.038019	0.006765	0.613849	7.70787	1.96e-08	30	FALSE	L3MBTL2	-11332
Sleep Apnoea	sleep_apnoea	rs139463	22	41612543	T	G	0.038026	0.006765	0.613848	7.71047	1.95e-08	30	FALSE	L3MBTL2	-11334
Sleep Apnoea	sleep_apnoea	rs85220	22	41612965	T	G	0.038077	0.006764	0.613822	7.73129	1.86e-08	30	FALSE	L3MBTL2	-11756
Sleep Apnoea	sleep_apnoea	rs139464	22	41614020	C	G	0.038105	0.006765	0.613858	7.74072	1.82e-08	30	FALSE	L3MBTL2	-12811
Sleep Apnoea	sleep_apnoea	rs139465	22	41614113	C	T	0.0378	0.006766	0.614207	7.62528	2.37e-08	30	FALSE	L3MBTL2	-12904
Sleep Apnoea	sleep_apnoea	rs139470	22	41616516	C	T	0.03784	0.006766	0.614209	7.63951	2.29e-08	30	FALSE	L3MBTL2	-15307
Sleep Apnoea	sleep_apnoea	rs139473	22	41618971	G	C	0.038142	0.006766	0.61203	7.75228	1.77e-08	30	FALSE	L3MBTL2	-17762
Sleep Apnoea	sleep_apnoea	rs139474	22	41619226	G	C	0.037814	0.006768	0.613964	7.62665	2.36e-08	30	FALSE	L3MBTL2	-18017
Sleep Apnoea	sleep_apnoea	rs139475	22	41623996	C	T	0.037694	0.00678	0.617312	7.55843	2.76e-08	30	FALSE	L3MBTL2	-22787
Sleep Apnoea	sleep_apnoea	rs139477	22	41624461	A	G	0.040269	0.00725	0.705942	7.54457	2.85e-08	30	FALSE	L3MBTL2	-23252
Sleep Apnoea	sleep_apnoea	rs139478	22	41624761	G	A	0.037831	0.006768	0.614395	7.63153	2.34e-08	30	FALSE	L3MBTL2	-23552
Sleep Apnoea	sleep_apnoea	rs3721	22	41627073	C	T	0.036941	0.006772	0.614413	7.3008	5e-08	30	FALSE	L3MBTL2	-25864
Sleep Apnoea	sleep_apnoea	rs139484	22	41627543	T	G	0.037001	0.006771	0.614381	7.32341	4.75e-08	30	FALSE	CHADL	-2026
Sleep Apnoea	sleep_apnoea	rs139486	22	41627654	C	G	0.036993	0.006773	0.614402	7.31685	4.82e-08	30	FALSE	CHADL	-2137
Sleep Apnoea	sleep_apnoea	rs2281336	22	41635204	C	G	-0.037013	0.006785	0.384939	7.30098	5e-08	30	FALSE	CHADL	-9687
Sleep Apnoea	sleep_apnoea	rs139495	22	41635425	C	T	0.039921	0.007262	0.706005	7.40306	3.95e-08	30	FALSE	CHADL	-9908
Sleep Apnoea	sleep_apnoea	rs1953	22	41641984	C	T	0.040546	0.007296	0.710721	7.55142	2.81e-08	30	FALSE	RANGAP1	-369
Sleep Apnoea	sleep_apnoea	rs139505	22	41651026	T	C	0.041108	0.007286	0.709788	7.76473	1.72e-08	30	FALSE	RANGAP1	-9411
Sleep Apnoea	sleep_apnoea	rs139509	22	41652733	G	A	0.040833	0.007287	0.709989	7.66702	2.15e-08	30	FALSE	RANGAP1	-11118
Sleep Apnoea	sleep_apnoea	rs139531	22	41676176	A	G	0.041875	0.007317	0.712832	7.97015	1.07e-08	30	FALSE	RANGAP1	-34561
Sleep Apnoea	sleep_apnoea	rs28489620	22	41804716	G	A	0.042444	0.007256	0.705335	8.29624	5.06e-09	30	TRUE	TEF	9386
Sleep Apnoea	sleep_apnoea	rs11703638	22	42062767	G	A	0.040145	0.007132	0.689104	7.73067	1.86e-08	31	FALSE	XRCC6	2723
Sleep Apnoea	sleep_apnoea	rs139556	22	42189230	T	C	-0.04003	0.007118	0.312842	7.71699	1.92e-08	31	FALSE	MEI1	-93727
Sleep Apnoea	sleep_apnoea	rs139557	22	42189407	T	G	-0.039987	0.007119	0.312889	7.7006	1.99e-08	31	FALSE	MEI1	-93904
Sleep Apnoea	sleep_apnoea	rs139558	22	42189551	A	G	-0.039917	0.007119	0.312817	7.67634	2.11e-08	31	FALSE	MEI1	-94048
Sleep Apnoea	sleep_apnoea	rs1983554	22	42194561	A	G	-0.03977	0.00712	0.31268	7.6221	2.39e-08	31	FALSE	MEI1	-99058
Sleep Apnoea	sleep_apnoea	rs4581989	22	42194567	C	G	-0.039709	0.007122	0.312555	7.59664	2.53e-08	31	FALSE	MEI1	-99064
Sleep Apnoea	sleep_apnoea	rs1983555	22	42194728	C	T	-0.039687	0.007118	0.312878	7.59741	2.53e-08	31	FALSE	MEI1	-99225
Sleep Apnoea	sleep_apnoea	rs738248	22	42196467	A	G	-0.039702	0.007119	0.312759	7.60113	2.51e-08	31	FALSE	CCDC134	216
Sleep Apnoea	sleep_apnoea	rs6002494	22	42199860	C	G	-0.039338	0.007119	0.312819	7.47431	3.35e-08	31	FALSE	CCDC134	-3177
Sleep Apnoea	sleep_apnoea	rs7292782	22	42200324	A	C	-0.039469	0.00712	0.312765	7.51818	3.03e-08	31	FALSE	CCDC134	-3641
Sleep Apnoea	sleep_apnoea	rs5996069	22	42201185	T	G	-0.039526	0.007119	0.312719	7.53985	2.89e-08	31	FALSE	CCDC134	-4502
Sleep Apnoea	sleep_apnoea	rs4820445	22	42202825	T	C	-0.0396	0.007118	0.312788	7.56639	2.71e-08	31	FALSE	CCDC134	-6142
Sleep Apnoea	sleep_apnoea	rs1569451	22	42232291	G	A	-0.040785	0.007197	0.30125	7.82647	1.49e-08	31	FALSE	SREBF2	-3182
Sleep Apnoea	sleep_apnoea	rs6519292	22	42236193	T	A	-0.040857	0.007198	0.30108	7.84998	1.41e-08	31	FALSE	SREBF2	-7084
Sleep Apnoea	sleep_apnoea	rs5996074	22	42236337	G	A	-0.040889	0.007199	0.300999	7.85991	1.38e-08	31	FALSE	SREBF2	-7228
Sleep Apnoea	sleep_apnoea	rs2267438	22	42237565	C	T	-0.040901	0.007199	0.301011	7.86438	1.37e-08	31	TRUE	SREBF2	-8456
Sleep Apnoea	sleep_apnoea	rs2267439	22	42237769	C	T	-0.04088	0.007199	0.301157	7.85588	1.39e-08	31	FALSE	SREBF2	-8660
Sleep Apnoea	sleep_apnoea	rs2284082	22	42240797	C	T	-0.040906	0.0072	0.300953	7.86395	1.37e-08	31	FALSE	SREBF2	-11688
Sleep Apnoea	sleep_apnoea	rs1883205	22	42243020	T	C	-0.040795	0.0072	0.300965	7.82436	1.5e-08	31	FALSE	SREBF2	-13911
Sleep Apnoea	sleep_apnoea	rs4501042	22	42245763	C	T	-0.040867	0.007199	0.300993	7.85079	1.41e-08	31	FALSE	SREBF2	-16654
Sleep Apnoea	sleep_apnoea	rs6519293	22	42245970	A	G	-0.040871	0.007199	0.300989	7.85215	1.41e-08	31	FALSE	SREBF2	-16861
Sleep Apnoea	sleep_apnoea	rs6519294	22	42246392	C	T	-0.040859	0.007199	0.300985	7.848	1.42e-08	31	FALSE	SREBF2	-17283
Sleep Apnoea	sleep_apnoea	rs809034	22	47164865	T	C	-0.037742	0.00678	0.387641	7.57557	2.66e-08	32	FALSE	TBC1D22A	-6347
Sleep Apnoea	sleep_apnoea	rs8142916	22	47169270	C	T	-0.036442	0.006578	0.48125	7.50917	3.1e-08	32	FALSE	TBC1D22A	-10752
Sleep Apnoea	sleep_apnoea	rs5769147	22	47172915	G	T	-0.036227	0.006579	0.478204	7.42577	3.75e-08	32	FALSE	TBC1D22A	-14397
Sleep Apnoea	sleep_apnoea	rs801620	22	47175316	T	C	-0.036577	0.006576	0.481006	7.56458	2.73e-08	32	FALSE	TBC1D22A	-16798
Sleep Apnoea	sleep_apnoea	rs809032	22	47177236	T	C	-0.036542	0.006576	0.481045	7.55157	2.81e-08	32	FALSE	TBC1D22A	-18718
Sleep Apnoea	sleep_apnoea	rs5767353	22	47178611	T	C	-0.036406	0.006575	0.481259	7.50124	3.15e-08	32	FALSE	TBC1D22A	-20093
Sleep Apnoea	sleep_apnoea	rs801616	22	47179320	G	A	-0.03667	0.006577	0.480925	7.59621	2.53e-08	32	FALSE	TBC1D22A	-20802
Sleep Apnoea	sleep_apnoea	rs801615	22	47179592	C	T	-0.036629	0.006578	0.481139	7.58015	2.63e-08	32	FALSE	TBC1D22A	-21074
Sleep Apnoea	sleep_apnoea	rs801614	22	47179599	C	T	-0.036627	0.006578	0.48114	7.57937	2.63e-08	32	FALSE	TBC1D22A	-21081
Sleep Apnoea	sleep_apnoea	rs4823573	22	47179959	T	G	-0.036257	0.006581	0.478114	7.43305	3.69e-08	32	FALSE	TBC1D22A	-21441
Sleep Apnoea	sleep_apnoea	rs5767357	22	47181552	A	G	-0.036214	0.00658	0.478172	7.41847	3.82e-08	32	FALSE	TBC1D22A	-23034
Sleep Apnoea	sleep_apnoea	rs801609	22	47182861	A	G	-0.038727	0.006933	0.34619	7.62243	2.39e-08	32	FALSE	TBC1D22A	-24343
Sleep Apnoea	sleep_apnoea	rs5769152	22	47182944	G	T	-0.037492	0.006625	0.440965	7.80768	1.56e-08	32	TRUE	TBC1D22A	-24426
Sleep Apnoea	sleep_apnoea	rs2337122	22	47184121	C	G	-0.036641	0.006576	0.481257	7.58836	2.58e-08	32	FALSE	TBC1D22A	-25603
Sleep Apnoea	sleep_apnoea	rs6520053	22	47184783	A	G	-0.036585	0.006576	0.481261	7.56687	2.71e-08	32	FALSE	TBC1D22A	-26265
Sleep Apnoea	sleep_apnoea	rs801606	22	47185265	G	T	-0.036599	0.006579	0.480771	7.56536	2.72e-08	32	FALSE	TBC1D22A	-26747
Sleep Apnoea	sleep_apnoea	rs801604	22	47185604	G	A	-0.036616	0.006576	0.481036	7.5777	2.64e-08	32	FALSE	TBC1D22A	-27086
Sleep Apnoea	sleep_apnoea	rs801651	22	47203834	G	A	-0.036224	0.006645	0.431501	7.29036	5.12e-08	32	FALSE	TBC1D22A	-45316
Sleep Apnoea	sleep_apnoea	rs11090892	22	47207880	A	G	0.036338	0.006646	0.568353	7.33072	4.67e-08	32	FALSE	TBC1D22A	-49362
Spondylolisthesis	spondylolisthesis	rs7370877	2	69525721	A	G	-0.136745	0.023608	0.581258	8.15853	6.94177e-09	1	FALSE	GFPT1	21184
Spondylolisthesis	spondylolisthesis	rs4077916	2	69527512	C	T	-0.134424	0.0237182	0.597073	7.83905	1.44861e-08	1	FALSE	GFPT1	19393
Spondylolisthesis	spondylolisthesis	rs10194047	2	69528233	G	C	-0.131659	0.0236304	0.583915	7.59785	2.52435e-08	1	FALSE	GFPT1	18672
Spondylolisthesis	spondylolisthesis	rs7422275	2	69528697	C	T	-0.134785	0.0237135	0.596926	7.88055	1.31659e-08	1	FALSE	GFPT1	18208
Spondylolisthesis	spondylolisthesis	rs531136612	2	69529776	C	CAA	-0.136556	0.023695	0.584711	8.08304	8.25962e-09	1	FALSE	GFPT1	17129
Spondylolisthesis	spondylolisthesis	rs11689539	2	69529894	G	A	-0.136863	0.0235836	0.58175	8.18694	6.5022e-09	1	FALSE	GFPT1	17011
Spondylolisthesis	spondylolisthesis	rs11689597	2	69530005	G	T	-0.137016	0.0235836	0.581784	8.2038	6.25461e-09	1	FALSE	GFPT1	16900
Spondylolisthesis	spondylolisthesis	rs11690738	2	69530084	G	T	-0.136849	0.0235834	0.58175	8.18555	6.52304e-09	1	FALSE	GFPT1	16821
Spondylolisthesis	spondylolisthesis	rs12997836	2	69531923	T	C	-0.137483	0.0235871	0.581484	8.25301	5.58457e-09	1	FALSE	GFPT1	14982
Spondylolisthesis	spondylolisthesis	rs111569221	2	69532290	A	AG	-0.133934	0.0236019	0.575918	7.85722	1.38925e-08	1	FALSE	GFPT1	14615
Spondylolisthesis	spondylolisthesis	rs4074786	2	69532800	C	G	-0.140013	0.0235976	0.583348	8.52756	2.96784e-09	1	FALSE	GFPT1	14105
Spondylolisthesis	spondylolisthesis	rs10185891	2	69538218	A	G	0.134761	0.0236338	0.407577	7.92674	1.18375e-08	1	FALSE	GFPT1	8687
Spondylolisthesis	spondylolisthesis	rs10172794	2	69541393	G	C	0.135209	0.0236265	0.407553	7.97963	1.04802e-08	1	FALSE	GFPT1	5512
Spondylolisthesis	spondylolisthesis	rs6722261	2	69544684	A	G	0.13513	0.0236232	0.407559	7.97315	1.06378e-08	1	FALSE	GFPT1	2221
Spondylolisthesis	spondylolisthesis	rs7642	2	69547236	G	C	0.133816	0.0235415	0.420406	7.88148	1.31377e-08	1	FALSE	GFPT1	-331
Spondylolisthesis	spondylolisthesis	rs13396883	2	69548320	C	T	0.133871	0.0235407	0.420392	7.88787	1.29458e-08	1	FALSE	GFPT1	-1415
Spondylolisthesis	spondylolisthesis	rs28694003	2	69548591	C	T	0.132929	0.0235407	0.42064	7.78649	1.63497e-08	1	FALSE	GFPT1	-1686
Spondylolisthesis	spondylolisthesis	rs13751	2	69549262	T	C	0.132897	0.0235405	0.420667	7.78322	1.64733e-08	1	FALSE	GFPT1	-2357
Spondylolisthesis	spondylolisthesis	rs7579532	2	69550036	T	C	0.13308	0.0235399	0.42059	7.80319	1.57329e-08	1	FALSE	GFPT1	-3131
Spondylolisthesis	spondylolisthesis	rs7582334	2	69550230	T	G	0.132735	0.0235394	0.420669	7.76652	1.71191e-08	1	FALSE	GFPT1	-3325
Spondylolisthesis	spondylolisthesis	rs7568296	2	69550256	C	T	0.133077	0.0235411	0.420579	7.80216	1.57703e-08	1	FALSE	GFPT1	-3351
Spondylolisthesis	spondylolisthesis	rs10185336	2	69550652	G	A	0.132752	0.0235388	0.420667	7.76872	1.70326e-08	1	FALSE	GFPT1	-3747
Spondylolisthesis	spondylolisthesis	rs10198150	2	69551011	T	C	0.132733	0.023539	0.420688	7.76656	1.71175e-08	1	FALSE	GFPT1	-4106
Spondylolisthesis	spondylolisthesis	rs10198171	2	69551052	T	C	0.134508	0.0236165	0.407762	7.91005	1.23013e-08	1	FALSE	GFPT1	-4147
Spondylolisthesis	spondylolisthesis	rs2667	2	69552521	C	A	0.132659	0.0235377	0.420694	7.75938	1.74028e-08	1	FALSE	GFPT1	-5616
Spondylolisthesis	spondylolisthesis	rs778019023	2	69553375	GA	G	0.129882	0.0237356	0.416649	7.35172	4.44918e-08	1	FALSE	GFPT1	-6470
Spondylolisthesis	spondylolisthesis	rs10170655	2	69558723	A	G	0.13434	0.0236141	0.407202	7.89348	1.27797e-08	1	FALSE	GFPT1	-11818
Spondylolisthesis	spondylolisthesis	rs6757629	2	69558841	A	C	0.134289	0.0236149	0.407213	7.88747	1.29578e-08	1	FALSE	GFPT1	-11936
Spondylolisthesis	spondylolisthesis	rs6755522	2	69561073	T	A	0.132846	0.0235331	0.420052	7.78224	1.65105e-08	1	FALSE	GFPT1	-14168
Spondylolisthesis	spondylolisthesis	rs7424361	2	69562933	G	A	0.132474	0.0235292	0.420133	7.74469	1.80016e-08	1	FALSE	GFPT1	-16028
Spondylolisthesis	spondylolisthesis	2:69563182_TG_T	2	69563182	TG	T	0.134951	0.0236854	0.414876	7.91552	1.21473e-08	1	FALSE	GFPT1	-16277
Spondylolisthesis	spondylolisthesis	rs4428054	2	69567341	C	T	0.132346	0.0235013	0.420639	7.74782	1.78723e-08	1	FALSE	GFPT1	-20436
Spondylolisthesis	spondylolisthesis	rs4479469	2	69567676	G	T	0.132472	0.0235002	0.420545	7.76199	1.72986e-08	1	FALSE	GFPT1	-20771
Spondylolisthesis	spondylolisthesis	rs4592895	2	69567984	G	A	0.132426	0.0234989	0.420553	7.75785	1.74643e-08	1	FALSE	GFPT1	-21079
Spondylolisthesis	spondylolisthesis	rs4340572	2	69568682	A	G	0.13225	0.0234975	0.420591	7.73986	1.82029e-08	1	FALSE	GFPT1	-21777
Spondylolisthesis	spondylolisthesis	rs4369907	2	69571124	T	C	0.13246	0.0234941	0.420543	7.76441	1.72024e-08	1	FALSE	GFPT1	-24219
Spondylolisthesis	spondylolisthesis	rs6722492	2	69573029	T	C	0.132318	0.0234907	0.420565	7.75122	1.77329e-08	1	FALSE	GFPT1	-26124
Spondylolisthesis	spondylolisthesis	rs4546050	2	69573273	T	C	0.13236	0.0234905	0.420557	7.75584	1.75453e-08	1	FALSE	GFPT1	-26368
Spondylolisthesis	spondylolisthesis	rs4524165	2	69575823	G	C	0.132534	0.0234874	0.420511	7.77644	1.67325e-08	1	FALSE	GFPT1	-28918
Spondylolisthesis	spondylolisthesis	rs4549136	2	69576147	G	C	0.132278	0.0234865	0.420567	7.74947	1.78045e-08	1	FALSE	GFPT1	-29242
Spondylolisthesis	spondylolisthesis	rs10175215	2	69577744	C	T	0.131891	0.0234899	0.420447	7.70598	1.96798e-08	1	FALSE	GFPT1	-30839
Spondylolisthesis	spondylolisthesis	rs6546503	2	69578292	T	G	0.132385	0.0234862	0.42053	7.76116	1.73317e-08	1	FALSE	GFPT1	-31387
Spondylolisthesis	spondylolisthesis	rs6546504	2	69578656	G	A	0.132341	0.023486	0.420545	7.75655	1.75166e-08	1	FALSE	GFPT1	-31751
Spondylolisthesis	spondylolisthesis	rs6728752	2	69579450	T	A	0.132496	0.0234863	0.420499	7.77298	1.68663e-08	1	FALSE	GFPT1	-32545
Spondylolisthesis	spondylolisthesis	rs6713705	2	69579655	C	G	0.132371	0.0234865	0.42053	7.75948	1.73988e-08	1	FALSE	GFPT1	-32750
Spondylolisthesis	spondylolisthesis	rs13429805	2	69580686	A	G	0.1326	0.0234862	0.420484	7.78426	1.64339e-08	1	FALSE	GFPT1	-33781
Spondylolisthesis	spondylolisthesis	rs111723228	2	69582540	T	TTTC	0.132636	0.0234908	0.420377	7.7853	1.63946e-08	1	FALSE	GFPT1	-35635
Spondylolisthesis	spondylolisthesis	rs67451716	2	69582541	T	TTCT	0.132001	0.0236905	0.423302	7.59865	2.51971e-08	1	FALSE	GFPT1	-35636
Spondylolisthesis	spondylolisthesis	rs4473430	2	69582895	C	T	0.132357	0.0234857	0.42054	7.75845	1.74401e-08	1	FALSE	GFPT1	-35990
Spondylolisthesis	spondylolisthesis	rs7579556	2	69583298	C	G	0.1326	0.023486	0.420483	7.78436	1.64301e-08	1	FALSE	GFPT1	-36393
Spondylolisthesis	spondylolisthesis	rs7579871	2	69583422	G	A	0.132468	0.0234858	0.420547	7.77027	1.69719e-08	1	FALSE	GFPT1	-36517
Spondylolisthesis	spondylolisthesis	rs6546505	2	69586293	A	C	0.13228	0.0234855	0.420554	7.75028	1.77713e-08	1	FALSE	GFPT1	-39388
Spondylolisthesis	spondylolisthesis	rs10200376	2	69591870	T	C	0.133009	0.0234853	0.420365	7.8288	1.4832e-08	1	FALSE	GFPT1	-44965
Spondylolisthesis	spondylolisthesis	rs6753031	2	69592333	A	G	0.132921	0.0234853	0.420391	7.81931	1.51597e-08	1	FALSE	GFPT1	-45428
Spondylolisthesis	spondylolisthesis	rs6724874	2	69592598	C	T	0.132736	0.0234853	0.420434	7.79939	1.58712e-08	1	FALSE	GFPT1	-45693
Spondylolisthesis	spondylolisthesis	rs13385161	2	69592661	A	T	0.132971	0.0234853	0.420377	7.82472	1.4972e-08	1	FALSE	GFPT1	-45756
Spondylolisthesis	spondylolisthesis	rs10167510	2	69592884	A	G	0.132736	0.0234853	0.420434	7.79939	1.58712e-08	1	FALSE	GFPT1	-45979
Spondylolisthesis	spondylolisthesis	rs10191300	2	69592940	C	T	0.132736	0.0234853	0.420434	7.79939	1.58712e-08	1	FALSE	GFPT1	-46035
Spondylolisthesis	spondylolisthesis	rs7578692	2	69593314	C	T	0.132736	0.0234853	0.420434	7.79939	1.58712e-08	1	FALSE	GFPT1	-46409
Spondylolisthesis	spondylolisthesis	rs7592803	2	69593393	T	C	0.132991	0.0234856	0.420364	7.82669	1.49042e-08	1	FALSE	GFPT1	-46488
Spondylolisthesis	spondylolisthesis	rs7589430	2	69594717	A	T	0.133003	0.0234855	0.420364	7.82805	1.48576e-08	1	FALSE	GFPT1	-47812
Spondylolisthesis	spondylolisthesis	rs13419122	2	69596192	T	C	0.132913	0.0234855	0.420384	7.81837	1.51925e-08	1	FALSE	GFPT1	-49287
Spondylolisthesis	spondylolisthesis	rs6727392	2	69598243	C	T	0.132723	0.0234852	0.420436	7.79806	1.59199e-08	1	FALSE	GFPT1	-51338
Spondylolisthesis	spondylolisthesis	rs6742733	2	69598556	T	A	0.1327	0.0234854	0.420445	7.7955	1.6014e-08	1	FALSE	GFPT1	-51651
Spondylolisthesis	spondylolisthesis	rs6728202	2	69598688	G	A	0.132748	0.0234854	0.420429	7.80063	1.5826e-08	1	FALSE	GFPT1	-51783
Spondylolisthesis	spondylolisthesis	rs12713677	2	69598826	G	A	0.132496	0.0234863	0.420479	7.77301	1.68651e-08	1	FALSE	GFPT1	-51921
Spondylolisthesis	spondylolisthesis	rs4452195	2	69600466	T	A	0.132953	0.0234851	0.420381	7.82289	1.50352e-08	1	FALSE	GFPT1	-53561
Spondylolisthesis	spondylolisthesis	rs4353693	2	69600691	T	C	0.133048	0.0235	0.421644	7.82406	1.49948e-08	1	FALSE	GFPT1	-53786
Spondylolisthesis	spondylolisthesis	rs6546509	2	69602633	T	C	0.132693	0.0234859	0.420441	7.7944	1.60546e-08	1	FALSE	GFPT1	-55728
Spondylolisthesis	spondylolisthesis	rs6546510	2	69603084	C	T	0.133135	0.0234857	0.4202	7.84217	1.43824e-08	1	FALSE	GFPT1	-56179
Spondylolisthesis	spondylolisthesis	rs6747247	2	69603149	C	T	0.132964	0.0234857	0.420239	7.82374	1.50058e-08	1	FALSE	GFPT1	-56244
Spondylolisthesis	spondylolisthesis	rs6747567	2	69603264	G	C	0.133158	0.0234866	0.420183	7.8441	1.43186e-08	1	FALSE	GFPT1	-56359
Spondylolisthesis	spondylolisthesis	rs11464823	2	69603655	G	GA	0.130055	0.0237005	0.433749	7.38955	4.07803e-08	1	FALSE	GFPT1	-56750
Spondylolisthesis	spondylolisthesis	rs10195277	2	69604218	C	T	0.13319	0.023486	0.420187	7.84793	1.41929e-08	1	FALSE	GFPT1	-57313
Spondylolisthesis	spondylolisthesis	rs58845788	2	69604630	T	A	0.134517	0.0236466	0.414691	7.89263	1.28047e-08	1	FALSE	GFPT1	-57725
Spondylolisthesis	spondylolisthesis	rs4078089	2	69605552	T	A	0.132284	0.0234872	0.420471	7.74968	1.77959e-08	1	FALSE	GFPT1	-58647
Spondylolisthesis	spondylolisthesis	rs6713769	2	69607377	A	G	0.132795	0.0234879	0.420216	7.80419	1.56968e-08	1	FALSE	GFPT1	-60472
Spondylolisthesis	spondylolisthesis	rs35072608	2	69608852	A	AT	0.13213	0.0240932	0.465956	7.38138	4.15547e-08	1	FALSE	GFPT1	-61947
Spondylolisthesis	spondylolisthesis	rs9808023	2	69611485	C	T	0.132626	0.0234875	0.420255	7.78623	1.63595e-08	1	FALSE	GFPT1	-64580
Spondylolisthesis	spondylolisthesis	rs6705452	2	69612543	C	G	0.13285	0.023492	0.41992	7.80757	1.55751e-08	1	FALSE	GFPT1	-65638
Spondylolisthesis	spondylolisthesis	rs6705460	2	69612558	C	T	0.132616	0.0234876	0.42025	7.78512	1.64014e-08	1	FALSE	GFPT1	-65653
Spondylolisthesis	spondylolisthesis	rs5013338	2	69613418	C	T	0.132603	0.0234871	0.420256	7.78402	1.6443e-08	1	FALSE	GFPT1	-66513
Spondylolisthesis	spondylolisthesis	rs6725340	2	69613926	T	C	0.132718	0.023487	0.420261	7.79646	1.59786e-08	1	FALSE	GFPT1	-67021
Spondylolisthesis	spondylolisthesis	rs6738707	2	69613958	A	G	0.13381	0.0234857	0.420299	7.91515	1.21577e-08	1	FALSE	GFPT1	-67053
Spondylolisthesis	spondylolisthesis	rs6720415	2	69614161	A	G	0.133456	0.0234858	0.420333	7.87677	1.3281e-08	1	FALSE	GFPT1	-67256
Spondylolisthesis	spondylolisthesis	rs6546511	2	69615295	C	T	0.132256	0.023501	0.420827	7.7384	1.82642e-08	1	FALSE	GFPT1	913
Spondylolisthesis	spondylolisthesis	rs546431800	2	69616433	GA	G	0.137576	0.0238055	0.410492	8.12451	7.50741e-09	1	FALSE	GFPT1	2051
Spondylolisthesis	spondylolisthesis	rs7586596	2	69618575	A	G	0.132417	0.0234895	0.420235	7.76259	1.72747e-08	1	FALSE	GFPT1	4193
Spondylolisthesis	spondylolisthesis	rs4535086	2	69621199	C	T	0.132465	0.0234892	0.420215	7.76789	1.70651e-08	1	FALSE	NFU1	1683
Spondylolisthesis	spondylolisthesis	rs7571860	2	69621945	G	T	0.132116	0.0234896	0.420301	7.73025	1.86102e-08	1	FALSE	NFU1	937
Spondylolisthesis	spondylolisthesis	rs5017686	2	69622299	G	A	0.131582	0.0234808	0.42218	7.67845	2.09677e-08	1	FALSE	NFU1	583
Spondylolisthesis	spondylolisthesis	rs10170036	2	69623136	A	G	0.131974	0.0234886	0.420338	7.71564	1.92469e-08	1	FALSE	NFU1	-254
Spondylolisthesis	spondylolisthesis	rs6757878	2	69623976	A	G	0.132214	0.0234918	0.420116	7.73939	1.82226e-08	1	FALSE	NFU1	-1094
Spondylolisthesis	spondylolisthesis	rs6739302	2	69624105	A	G	0.132205	0.0234895	0.420304	7.73982	1.82046e-08	1	FALSE	NFU1	-1223
Spondylolisthesis	spondylolisthesis	rs6739412	2	69624177	A	G	0.132087	0.0234892	0.420334	7.72741	1.87323e-08	1	FALSE	NFU1	-1295
Spondylolisthesis	spondylolisthesis	rs6546512	2	69624374	G	A	0.132324	0.0234891	0.420271	7.75285	1.76665e-08	1	FALSE	NFU1	-1492
Spondylolisthesis	spondylolisthesis	rs10203815	2	69625001	A	G	0.132211	0.0234891	0.420292	7.74072	1.81669e-08	1	FALSE	NFU1	-2119
Spondylolisthesis	spondylolisthesis	rs10182682	2	69625157	C	T	0.132316	0.0234891	0.420269	7.75196	1.77027e-08	1	FALSE	NFU1	-2275
Spondylolisthesis	spondylolisthesis	rs7592828	2	69625497	A	G	0.131979	0.0234899	0.420334	7.71539	1.92579e-08	1	FALSE	NFU1	-2615
Spondylolisthesis	spondylolisthesis	rs7580642	2	69625638	T	C	0.13222	0.023489	0.420291	7.74174	1.81242e-08	1	FALSE	NFU1	-2756
Spondylolisthesis	spondylolisthesis	rs71397328	2	69627008	AT	A	0.133951	0.0236101	0.419056	7.85408	1.39933e-08	1	FALSE	NFU1	-4126
Spondylolisthesis	spondylolisthesis	rs10190412	2	69627919	G	A	0.132494	0.0234885	0.420223	7.77146	1.69254e-08	1	FALSE	NFU1	-5037
Spondylolisthesis	spondylolisthesis	rs4374413	2	69629145	A	C	0.132553	0.0234893	0.420206	7.7773	1.66994e-08	1	FALSE	NFU1	-6263
Spondylolisthesis	spondylolisthesis	rs10172839	2	69629553	A	G	0.132543	0.0234896	0.420213	7.77607	1.67467e-08	1	FALSE	NFU1	-6671
Spondylolisthesis	spondylolisthesis	2:69630098_TTTCTC_T	2	69630098	TTTCTC	T	0.132713	0.0235242	0.420397	7.77331	1.68535e-08	1	FALSE	NFU1	-7216
Spondylolisthesis	spondylolisthesis	rs4555387	2	69630511	G	A	0.132228	0.0234897	0.42029	7.74221	1.81046e-08	1	FALSE	NFU1	-7629
Spondylolisthesis	spondylolisthesis	rs4362604	2	69630559	A	G	0.13233	0.0234898	0.420268	7.75306	1.76579e-08	1	FALSE	NFU1	-7677
Spondylolisthesis	spondylolisthesis	rs7585758	2	69630805	G	A	0.132098	0.0234901	0.420287	7.72804	1.87051e-08	1	FALSE	NFU1	-7923
Spondylolisthesis	spondylolisthesis	rs6754935	2	69631572	T	C	0.132401	0.0234901	0.420275	7.7605	1.7358e-08	1	FALSE	NFU1	-8690
Spondylolisthesis	spondylolisthesis	rs28843490	2	69631929	C	T	0.134135	0.0235764	0.423632	7.89447	1.27506e-08	1	FALSE	NFU1	-9047
Spondylolisthesis	spondylolisthesis	rs6743444	2	69632245	G	A	0.132329	0.0234905	0.420278	7.75252	1.76799e-08	1	FALSE	NFU1	-9363
Spondylolisthesis	spondylolisthesis	rs6546513	2	69633382	A	T	0.132385	0.0234897	0.420265	7.75901	1.74177e-08	1	FALSE	NFU1	-10500
Spondylolisthesis	spondylolisthesis	rs11380629	2	69633563	G	GA	0.131743	0.0235105	0.419698	7.67786	2.09962e-08	1	FALSE	NFU1	-10681
Spondylolisthesis	spondylolisthesis	rs6546514	2	69633751	G	A	0.132301	0.0234899	0.420282	7.74991	1.77865e-08	1	FALSE	NFU1	-10869
Spondylolisthesis	spondylolisthesis	rs10195051	2	69634073	C	T	0.132389	0.0234904	0.420263	7.75902	1.74173e-08	1	FALSE	NFU1	-11191
Spondylolisthesis	spondylolisthesis	rs10208175	2	69634735	T	C	0.132312	0.0234898	0.420284	7.75113	1.77366e-08	1	FALSE	NFU1	-11853
Spondylolisthesis	spondylolisthesis	2:69634806_CA_C	2	69634806	CA	C	0.138562	0.0237533	0.441493	8.26507	5.43163e-09	1	FALSE	NFU1	-11924
Spondylolisthesis	spondylolisthesis	rs12474123	2	69634922	G	A	0.13236	0.0234896	0.420273	7.75641	1.75223e-08	1	FALSE	NFU1	-12040
Spondylolisthesis	spondylolisthesis	rs10641110	2	69635833	C	CAG	0.133215	0.0235206	0.419337	7.82946	1.48095e-08	1	FALSE	NFU1	-12951
Spondylolisthesis	spondylolisthesis	rs4481034	2	69638485	A	G	0.13291	0.0234888	0.420276	7.81602	1.5275e-08	1	FALSE	NFU1	-15603
Spondylolisthesis	spondylolisthesis	rs4355161	2	69639047	T	C	0.132682	0.0234894	0.420198	7.79113	1.6176e-08	1	FALSE	NFU1	-16165
Spondylolisthesis	spondylolisthesis	rs74847504	2	69639612	A	G	0.133237	0.0234874	0.420327	7.85211	1.40569e-08	1	FALSE	NFU1	-16730
Spondylolisthesis	spondylolisthesis	rs6546515	2	69640378	T	C	0.133246	0.0234877	0.420329	7.85294	1.40301e-08	1	FALSE	NFU1	-17496
Spondylolisthesis	spondylolisthesis	rs6754855	2	69640536	G	T	0.133351	0.0234877	0.420307	7.86428	1.36685e-08	1	FALSE	NFU1	-17654
Spondylolisthesis	spondylolisthesis	rs10194966	2	69641366	A	G	0.133337	0.0234869	0.42032	7.86322	1.37019e-08	1	FALSE	NFU1	-18484
Spondylolisthesis	spondylolisthesis	rs10171799	2	69641524	G	C	0.133176	0.0234873	0.420318	7.84563	1.42682e-08	1	FALSE	NFU1	-18642
Spondylolisthesis	spondylolisthesis	rs4328678	2	69642572	T	C	0.133319	0.0234875	0.420335	7.8609	1.37753e-08	1	FALSE	NFU1	-19690
Spondylolisthesis	spondylolisthesis	rs10175692	2	69642970	G	T	0.133176	0.0234879	0.420373	7.84523	1.42814e-08	1	FALSE	NFU1	-20088
Spondylolisthesis	spondylolisthesis	rs11884868	2	69645765	C	A	0.131804	0.0235157	0.422339	7.68124	2.08334e-08	1	FALSE	NFU1	-22883
Spondylolisthesis	spondylolisthesis	2:69646346_CG_C	2	69646346	CG	C	0.14264	0.0239001	0.484351	8.61994	2.39916e-09	1	TRUE	NFU1	-23464
Spondylolisthesis	spondylolisthesis	rs7608909	2	69647119	G	A	0.134734	0.0235584	0.407263	7.97039	1.07056e-08	1	FALSE	NFU1	-24237
Spondylolisthesis	spondylolisthesis	rs6546517	2	69647241	A	G	0.134355	0.0235586	0.407209	7.9292	1.17706e-08	1	FALSE	NFU1	-24359
Spondylolisthesis	spondylolisthesis	rs13421152	2	69648324	A	G	0.135023	0.0235563	0.407316	8.00308	9.92933e-09	1	FALSE	NFU1	-25442
Spondylolisthesis	spondylolisthesis	rs7559850	2	69648520	C	T	0.135005	0.023558	0.407311	8.00006	9.99862e-09	1	FALSE	NFU1	-25638
Spondylolisthesis	spondylolisthesis	2:69649746_AT_A	2	69649746	AT	A	0.135308	0.0235584	0.407267	8.0328	9.27257e-09	1	FALSE	NFU1	-26864
Spondylolisthesis	spondylolisthesis	rs55718076	2	69650300	A	G	0.1357	0.0236132	0.409286	8.04118	9.09536e-09	1	FALSE	NFU1	-27418
Spondylolisthesis	spondylolisthesis	rs7574839	2	69652459	C	T	0.134495	0.0235571	0.407567	7.94525	1.13436e-08	1	FALSE	NFU1	-29577
Spondylolisthesis	spondylolisthesis	rs6546518	2	69653341	C	A	0.134551	0.023557	0.407561	7.95138	1.11846e-08	1	FALSE	NFU1	-30459
Spondylolisthesis	spondylolisthesis	2:69654200_AAAAG_A	2	69654200	AAAAG	A	0.134152	0.0235469	0.40921	7.91447	1.21767e-08	1	FALSE	NFU1	-31318
Spondylolisthesis	spondylolisthesis	rs6546521	2	69654386	A	G	0.134541	0.0236043	0.410224	7.92111	1.1992e-08	1	FALSE	NFU1	-31504
Spondylolisthesis	spondylolisthesis	2:69657349_CT_C	2	69657349	CT	C	0.135775	0.0238677	0.403219	7.89261	1.28053e-08	1	FALSE	NFU1	-34467
Spondylolisthesis	spondylolisthesis	rs6723472	2	69657569	C	T	0.134839	0.0235565	0.407559	7.98296	1.04002e-08	1	FALSE	NFU1	-34687
Spondylolisthesis	spondylolisthesis	rs10671071	2	69659912	T	TACC	0.136045	0.0235583	0.407389	8.11334	7.703e-09	1	FALSE	NFU1	-37030
Spondylolisthesis	spondylolisthesis	rs6735037	2	69660104	C	A	0.135429	0.0235578	0.407303	8.04635	8.98773e-09	1	FALSE	NFU1	-37222
Spondylolisthesis	spondylolisthesis	rs74878084	2	69660214	G	A	0.134927	0.0235589	0.407524	7.99103	1.02087e-08	1	FALSE	NFU1	-37332
Spondylolisthesis	spondylolisthesis	rs755001854	2	69660217	GGTTGCAGTGAGCCGAGATC	G	0.135312	0.0235627	0.407706	8.03052	9.32138e-09	1	FALSE	NFU1	-37335
Spondylolisthesis	spondylolisthesis	rs10176366	2	69660841	A	C	0.134746	0.0235674	0.406947	7.96609	1.08121e-08	1	FALSE	NFU1	-37959
Spondylolisthesis	spondylolisthesis	rs55739775	2	69661281	C	T	0.134874	0.0235721	0.407037	7.97706	1.05424e-08	1	FALSE	NFU1	-38399
Spondylolisthesis	spondylolisthesis	rs56289355	2	69661282	T	C	0.134874	0.0235721	0.407037	7.97706	1.05424e-08	1	FALSE	NFU1	-38400
Spondylolisthesis	spondylolisthesis	rs13398500	2	69661800	A	G	0.133816	0.0235712	0.406786	7.8633	1.36994e-08	1	FALSE	NFU1	-38918
Spondylolisthesis	spondylolisthesis	rs4346430	2	69668802	A	G	0.131776	0.0235759	0.408478	7.64241	2.27819e-08	1	FALSE	NFU1	4042
Spondylolisthesis	spondylolisthesis	rs6733537	2	69672151	A	G	0.132208	0.0235754	0.407857	7.68865	2.04809e-08	1	FALSE	NFU1	7391
Spondylolisthesis	spondylolisthesis	rs13422501	2	69673687	A	G	0.130359	0.0235805	0.407589	7.4902	3.23445e-08	1	FALSE	NFU1	8927
Spondylolisthesis	spondylolisthesis	rs12328664	2	69675003	A	G	0.131232	0.0235796	0.407397	7.58264	2.61433e-08	1	FALSE	NFU1	10243
Spondylolisthesis	spondylolisthesis	rs10221903	2	69679500	A	G	0.130216	0.0235809	0.406988	7.47499	3.34973e-08	1	FALSE	AAK1	9032
Spondylolisthesis	spondylolisthesis	rs12468870	2	69679537	G	C	0.130402	0.0235803	0.407095	7.49484	3.20007e-08	1	FALSE	AAK1	8995
Spondylolisthesis	spondylolisthesis	rs10221683	2	69679618	C	G	0.130794	0.0235777	0.407252	7.5376	2.90001e-08	1	FALSE	AAK1	8914
Spondylolisthesis	spondylolisthesis	rs7567358	2	69680435	G	A	0.12922	0.0235803	0.408321	7.37128	4.25324e-08	1	FALSE	AAK1	8097
Spondylolisthesis	spondylolisthesis	rs12713678	2	69683457	G	C	0.133447	0.0235871	0.407554	7.81397	1.53472e-08	1	FALSE	AAK1	5075
Spondylolisthesis	spondylolisthesis	rs7577689	2	69686286	A	G	0.130097	0.0235957	0.407322	7.45396	3.51593e-08	1	FALSE	AAK1	2246
Spondylolisthesis	spondylolisthesis	rs7581876	2	69687726	A	G	0.132511	0.0235897	0.407276	7.71231	1.9395e-08	1	FALSE	AAK1	806
Spondylolisthesis	spondylolisthesis	rs7608459	2	69687731	C	G	0.132557	0.0235897	0.40728	7.71723	1.91765e-08	1	FALSE	AAK1	801
Spondylolisthesis	spondylolisthesis	rs60724200	2	69689319	T	G	0.132851	0.0235988	0.406956	7.74315	1.80655e-08	1	FALSE	AAK1	-787
Spondylolisthesis	spondylolisthesis	rs111726789	2	69689428	G	C	0.13283	0.0235987	0.406955	7.74093	1.81581e-08	1	FALSE	AAK1	-896
Spondylolisthesis	spondylolisthesis	rs13427243	2	69690187	A	G	0.131426	0.0235934	0.406672	7.59504	2.54074e-08	1	FALSE	AAK1	-1655
Spondylolisthesis	spondylolisthesis	rs10899015	11	74329084	G	A	0.13925	0.0255349	0.684396	7.30593	4.9439e-08	2	FALSE	POLD3	-124188
Spondylolisthesis	spondylolisthesis	rs4944052	11	74329615	T	C	0.139267	0.0255348	0.684398	7.30764	4.92448e-08	2	FALSE	POLD3	-124719
Spondylolisthesis	spondylolisthesis	rs7943085	11	74330208	G	C	0.139302	0.0255345	0.684401	7.31113	4.88506e-08	2	FALSE	POLD3	-125312
Spondylolisthesis	spondylolisthesis	rs7944208	11	74330394	C	T	0.139332	0.0255347	0.684399	7.3139	4.854e-08	2	FALSE	POLD3	-125498
Spondylolisthesis	spondylolisthesis	rs10501417	11	74330980	A	G	0.139331	0.0255343	0.684396	7.31401	4.85277e-08	2	FALSE	POLD3	-126084
Spondylolisthesis	spondylolisthesis	rs10899018	11	74334655	T	C	0.13986	0.0255336	0.684405	7.36513	4.3139e-08	2	TRUE	POLD3	-129759
Spondylosis	spondylosis	rs115978906	1	39415770	G	A	0.129986	0.0234033	0.964063	7.5545	2.78933e-08	1	TRUE	RHBDL2	8299
Spondylosis	spondylosis	rs4705559	5	112050122	A	G	0.0455002	0.00833619	0.498546	7.31776	4.81105e-08	2	FALSE	APC	-6927
Spondylosis	spondylosis	rs7704618	5	112050465	T	G	0.0454662	0.00833749	0.498458	7.3057	4.94652e-08	2	FALSE	APC	-7270
Spondylosis	spondylosis	rs10071425	5	112079882	T	G	0.0456999	0.00833029	0.498721	7.386	4.1115e-08	2	FALSE	APC	-36687
Spondylosis	spondylosis	rs142386207	5	112086185	A	ATGTT	0.0455367	0.00833629	0.498919	7.32831	4.69559e-08	2	FALSE	APC	-42990
Spondylosis	spondylosis	rs36093821	5	112114386	G	GGCA	0.0475869	0.0085438	0.480093	7.5933	2.55094e-08	2	FALSE	APC	-71191
Spondylosis	spondylosis	rs153560	5	112254377	G	A	-0.0508909	0.00861279	0.392846	8.46256	3.44699e-09	2	FALSE	REEP5	-42293
Spondylosis	spondylosis	rs154346	5	112265493	A	G	-0.0516504	0.00863597	0.398651	8.65368	2.21983e-09	2	TRUE	REEP5	7257
Spondylosis	spondylosis	rs60531715	5	112301290	T	TATAATA	-0.0467984	0.00856167	0.531521	7.33704	4.60214e-08	2	FALSE	DCP2	11109
Spondylosis	spondylosis	rs12534017	7	114039451	A	C	0.0471819	0.00837969	0.479972	7.7455	1.7968e-08	3	TRUE	FOXP2	-313069
Spondylosis	spondylosis	rs12536335	7	114043159	A	G	0.0471728	0.00848813	0.572873	7.56279	2.73659e-08	3	FALSE	FOXP2	-316777
Spondylosis	spondylosis	rs2030915	7	114046369	C	G	0.0471926	0.00848695	0.572645	7.57051	2.68838e-08	3	FALSE	FOXP2	-319987
Spondylosis	spondylosis	rs12533005	7	114056055	G	C	0.0471265	0.00848505	0.572637	7.55424	2.791e-08	3	FALSE	FOXP2	-329673
Spondylosis	spondylosis	rs71149745	7	114056495	A	AAATTTCAT	0.0482259	0.00857573	0.573552	7.72795	1.8709e-08	3	FALSE	FOXP2	-330113
Spondylosis	spondylosis	rs2894699	7	114059156	C	T	0.0471313	0.00848523	0.572661	7.55535	2.78388e-08	3	FALSE	FOXP2	-332774
Spondylosis	spondylosis	rs7785701	7	114069536	C	G	-0.047403	0.00848647	0.427369	7.63313	2.32739e-08	3	FALSE	FOXP2	-343154
Spondylosis	spondylosis	rs1476535	7	114071035	C	T	-0.0465496	0.00846048	0.437385	7.42539	3.755e-08	3	FALSE	FOXP2	-344653
Spondylosis	spondylosis	rs10280045	7	114076394	C	G	-0.0476542	0.00848825	0.42749	7.70433	1.97547e-08	3	FALSE	FOXP2	-350012
Spondylosis	spondylosis	rs10262103	7	114091844	C	A	-0.0470589	0.00849953	0.423722	7.511	3.08319e-08	3	FALSE	FOXP2	-365462
Spondylosis	spondylosis	rs727644	7	114109349	A	G	-0.0466128	0.00852725	0.405102	7.33778	4.59431e-08	3	FALSE	FOXP2	-382967
Spondylosis	spondylosis	rs2189010	7	114119430	G	A	-0.0467763	0.00852648	0.4052	7.38603	4.11121e-08	3	FALSE	FOXP2	-393048
Spondylosis	spondylosis	rs551384990	11	59084672	C	T	-0.684582	0.115989	0.998681	8.44516	3.5879e-09	4	TRUE	OR5AN1	47213
Spondylosis	spondylosis	rs76602912	20	57459868	T	C	-0.151968	0.0262949	0.976268	8.12507	7.49773e-09	5	TRUE	GNAS	-45095
Spondylosis	spondylosis	rs185799410	20	57466093	G	T	-0.146037	0.0256212	0.97395	7.92111	1.1992e-08	5	FALSE	GNAS	-51320
Schizophrenia and Delusional Disorders	SSD	rs2494638	1	2372133	G	C	-0.069031	0.009961	0.40167	11.3603	4.36e-12	1	TRUE	PLCH2	-14714
Schizophrenia and Delusional Disorders	SSD	rs28508164	1	2390840	T	C	-0.051113	0.008922	0.509113	7.98411	1.04e-08	1	FALSE	PLCH2	-33421
Schizophrenia and Delusional Disorders	SSD	rs4648637	1	2401364	T	G	-0.044454	0.0081	0.539263	7.38152	4.15e-08	1	FALSE	PLCH2	-43945
Schizophrenia and Delusional Disorders	SSD	rs2494627	1	2402499	G	A	-0.046556	0.008254	0.448158	7.76046	1.74e-08	1	FALSE	PLCH2	-45080
Schizophrenia and Delusional Disorders	SSD	rs12740833	1	30429958	T	C	0.051589	0.008354	0.276105	9.16826	6.79e-10	2	FALSE	NA	NA
Schizophrenia and Delusional Disorders	SSD	rs267700	1	30430366	T	G	0.051933	0.008354	0.275958	9.28113	5.23e-10	2	FALSE	NA	NA
Schizophrenia and Delusional Disorders	SSD	rs267698	1	30433405	A	G	0.052245	0.008354	0.276001	9.38464	4.12e-10	2	FALSE	NA	NA
Schizophrenia and Delusional Disorders	SSD	rs1498232	1	30433951	T	C	0.053844	0.009731	0.281586	7.4926	3.22e-08	2	FALSE	NA	NA
Schizophrenia and Delusional Disorders	SSD	rs12044736	1	30434937	A	G	0.053248	0.008061	0.329388	10.3873	4.1e-11	2	FALSE	NA	NA
Schizophrenia and Delusional Disorders	SSD	rs2008141	1	30436000	A	G	0.06303	0.009057	0.299842	11.45	3.55e-12	2	TRUE	NA	NA
Schizophrenia and Delusional Disorders	SSD	rs2251804	1	43917409	T	C	0.041741	0.007638	0.595887	7.32377	4.74e-08	3	FALSE	SZT2	-61856
Schizophrenia and Delusional Disorders	SSD	rs11210871	1	44029353	C	G	0.053612	0.00823	0.264301	10.1211	7.57e-11	3	FALSE	PTPRF	-38495
Schizophrenia and Delusional Disorders	SSD	rs79265289	1	44036320	A	C	-0.082574	0.014302	0.929436	8.09861	7.97e-09	3	FALSE	PTPRF	-45462
Schizophrenia and Delusional Disorders	SSD	rs16830922	1	44037124	C	T	-0.087003	0.013573	0.919584	9.82266	1.5e-10	3	FALSE	PTPRF	-46266
Schizophrenia and Delusional Disorders	SSD	rs3001723	1	44037685	G	A	-0.062072	0.008212	0.733531	13.372	4.25e-14	3	TRUE	PTPRF	-46827
Schizophrenia and Delusional Disorders	SSD	rs6678785	1	44040427	A	T	-0.08723	0.013571	0.919492	9.87301	1.34e-10	3	FALSE	PTPRF	-49569
Schizophrenia and Delusional Disorders	SSD	rs752963	1	44045294	A	G	-0.086178	0.013438	0.915189	9.83219	1.47e-10	3	FALSE	PTPRF	-54436
Schizophrenia and Delusional Disorders	SSD	rs2015628	1	44045573	G	A	-0.086927	0.01357	0.919479	9.81092	1.55e-10	3	FALSE	PTPRF	-54715
Schizophrenia and Delusional Disorders	SSD	rs2077652	1	44045919	A	G	-0.086843	0.01357	0.919479	9.7935	1.61e-10	3	FALSE	PTPRF	-55061
Schizophrenia and Delusional Disorders	SSD	rs16830935	1	44047900	G	C	-0.086772	0.01357	0.919479	9.77865	1.66e-10	3	FALSE	PTPRF	-57042
Schizophrenia and Delusional Disorders	SSD	rs16830948	1	44049266	G	T	-0.08677	0.01357	0.919479	9.77831	1.67e-10	3	FALSE	PTPRF	-58408
Schizophrenia and Delusional Disorders	SSD	rs16830952	1	44049386	A	T	-0.086771	0.01357	0.919482	9.77819	1.67e-10	3	FALSE	PTPRF	-58528
Schizophrenia and Delusional Disorders	SSD	rs3828149	1	44050796	G	T	-0.086769	0.01357	0.919479	9.77802	1.67e-10	3	FALSE	PTPRF	-59938
Schizophrenia and Delusional Disorders	SSD	rs11210881	1	44055781	C	T	-0.086676	0.01357	0.919479	9.75902	1.74e-10	3	FALSE	PTPRF	-64923
Schizophrenia and Delusional Disorders	SSD	rs673253	1	44062154	C	T	0.046734	0.008466	0.538535	7.46064	3.46e-08	3	FALSE	PTPRF	-71296
Schizophrenia and Delusional Disorders	SSD	rs10890265	1	44062437	C	T	-0.086912	0.01357	0.919494	9.80757	1.56e-10	3	FALSE	PTPRF	-71579
Schizophrenia and Delusional Disorders	SSD	rs11210884	1	44062805	T	C	-0.086829	0.013572	0.919569	9.78825	1.63e-10	3	FALSE	PTPRF	-71947
Schizophrenia and Delusional Disorders	SSD	rs12026752	1	44063025	G	A	-0.086753	0.01357	0.919493	9.77433	1.68e-10	3	FALSE	PTPRF	-72167
Schizophrenia and Delusional Disorders	SSD	rs11210885	1	44065100	A	T	-0.086592	0.01357	0.919499	9.74057	1.82e-10	3	FALSE	PTPRF	-74242
Schizophrenia and Delusional Disorders	SSD	rs3791144	1	44066406	C	T	-0.086442	0.013571	0.919512	9.70895	1.95e-10	3	FALSE	PTPRF	-75548
Schizophrenia and Delusional Disorders	SSD	rs11210886	1	44071546	G	A	-0.082734	0.013673	0.921286	8.82884	1.48e-09	3	FALSE	PTPRF	-80688
Schizophrenia and Delusional Disorders	SSD	rs11210887	1	44076019	G	A	0.060843	0.008208	0.267943	12.8891	1.29e-13	3	FALSE	PTPRF	-85161
Schizophrenia and Delusional Disorders	SSD	rs549845	1	44076469	G	A	0.060742	0.008208	0.267933	12.8491	1.42e-13	3	FALSE	PTPRF	-85611
Schizophrenia and Delusional Disorders	SSD	rs11210888	1	44076630	C	T	-0.085521	0.013668	0.921236	9.3924	4.05e-10	3	FALSE	PTPRF	-85772
Schizophrenia and Delusional Disorders	SSD	rs499257	1	44078384	T	C	0.060591	0.008772	0.324842	11.2906	5.12e-12	3	FALSE	PTPRF	-87526
Schizophrenia and Delusional Disorders	SSD	rs10890267	1	44078604	A	G	-0.085505	0.01367	0.921302	9.3871	4.1e-10	3	FALSE	PTPRF	-87746
Schizophrenia and Delusional Disorders	SSD	rs603542	1	44079411	T	C	0.057934	0.007992	0.325715	12.3604	4.36e-13	3	FALSE	PTPRF	-88553
Schizophrenia and Delusional Disorders	SSD	rs12075670	1	44080958	G	A	-0.085562	0.013671	0.921318	9.3977	4e-10	3	FALSE	PTPRF	-90100
Schizophrenia and Delusional Disorders	SSD	rs11804031	1	44081912	A	G	-0.085307	0.013671	0.921241	9.34589	4.51e-10	3	FALSE	PTPRF	-91054
Schizophrenia and Delusional Disorders	SSD	rs653953	1	44083015	G	A	0.057802	0.007991	0.32569	12.3081	4.92e-13	3	FALSE	PTPRF	-92157
Schizophrenia and Delusional Disorders	SSD	rs80194172	1	44084063	C	T	-0.08532	0.013674	0.921403	9.34411	4.53e-10	3	FALSE	PTPRF	-93205
Schizophrenia and Delusional Disorders	SSD	rs77236314	1	44084083	A	G	-0.085246	0.013674	0.921401	9.32908	4.69e-10	3	FALSE	PTPRF	-93225
Schizophrenia and Delusional Disorders	SSD	rs16831024	1	44084620	G	T	-0.085458	0.013674	0.921401	9.37187	4.25e-10	3	FALSE	PTPRF	-93762
Schizophrenia and Delusional Disorders	SSD	rs1143702	1	44086831	C	T	0.058064	0.007991	0.325699	12.4135	3.86e-13	3	FALSE	PTPRF	-95973
Schizophrenia and Delusional Disorders	SSD	rs9783098	1	44087141	G	A	-0.085501	0.013675	0.92139	9.38034	4.17e-10	3	FALSE	PTPRF	-96283
Schizophrenia and Delusional Disorders	SSD	rs78263269	1	44091404	C	T	-0.085552	0.013675	0.921404	9.39031	4.07e-10	3	FALSE	PTPRF	2061
Schizophrenia and Delusional Disorders	SSD	rs77274018	1	44091476	T	A	-0.085552	0.013675	0.921404	9.39031	4.07e-10	3	FALSE	PTPRF	2133
Schizophrenia and Delusional Disorders	SSD	rs140786067	1	44094528	G	A	-0.085588	0.013672	0.921322	9.4013	3.97e-10	3	FALSE	PTPRF	5185
Schizophrenia and Delusional Disorders	SSD	rs2970610	1	44097530	T	C	0.058507	0.007992	0.32562	12.5907	2.57e-13	3	FALSE	PTPRF	8187
Schizophrenia and Delusional Disorders	SSD	rs1972794	1	44099554	A	T	-0.085544	0.013675	0.921404	9.3887	4.09e-10	3	FALSE	PTPRF	10211
Schizophrenia and Delusional Disorders	SSD	rs11210892	1	44100084	G	A	0.058693	0.007991	0.325705	12.6671	2.15e-13	3	FALSE	PTPRF	10741
Schizophrenia and Delusional Disorders	SSD	rs11210893	1	44101767	T	G	-0.085709	0.013741	0.921353	9.33906	4.58e-10	3	FALSE	PTPRF	12424
Schizophrenia and Delusional Disorders	SSD	rs11210894	1	44102587	C	T	-0.085929	0.013673	0.921351	9.46891	3.4e-10	3	FALSE	KDM4A	13242
Schizophrenia and Delusional Disorders	SSD	rs11210895	1	44102782	G	A	-0.086183	0.013741	0.921352	9.43465	3.68e-10	3	FALSE	KDM4A	13047
Schizophrenia and Delusional Disorders	SSD	rs11210896	1	44103275	G	A	-0.086089	0.013741	0.921351	9.41549	3.84e-10	3	FALSE	KDM4A	12554
Schizophrenia and Delusional Disorders	SSD	rs12045413	1	44105789	C	T	-0.08492	0.013665	0.920676	9.27502	5.31e-10	3	FALSE	KDM4A	10040
Schizophrenia and Delusional Disorders	SSD	rs112407523	1	44107072	A	C	-0.086264	0.013741	0.921353	9.45023	3.55e-10	3	FALSE	KDM4A	8757
Schizophrenia and Delusional Disorders	SSD	rs2367724	1	44107428	C	T	0.05686	0.007991	0.325966	11.9367	1.16e-12	3	FALSE	KDM4A	8401
Schizophrenia and Delusional Disorders	SSD	rs607296	1	44109749	A	G	0.05678	0.007991	0.325891	11.9045	1.25e-12	3	FALSE	KDM4A	6080
Schizophrenia and Delusional Disorders	SSD	rs12041746	1	44118195	A	T	-0.085291	0.013745	0.921356	9.24975	5.63e-10	3	FALSE	KDM4A	-2366
Schizophrenia and Delusional Disorders	SSD	rs11210900	1	44122165	T	C	-0.085187	0.013743	0.921312	9.23063	5.88e-10	3	FALSE	KDM4A	-6336
Schizophrenia and Delusional Disorders	SSD	rs113758528	1	44125146	C	T	-0.084071	0.014885	0.934401	7.77838	1.67e-08	3	FALSE	KDM4A	-9317
Schizophrenia and Delusional Disorders	SSD	rs76017264	1	44126143	C	T	-0.085685	0.013741	0.921249	9.33414	4.63e-10	3	FALSE	KDM4A	-10314
Schizophrenia and Delusional Disorders	SSD	rs4336891	1	44126440	G	A	-0.08684	0.013809	0.921288	9.48096	3.3e-10	3	FALSE	KDM4A	-10611
Schizophrenia and Delusional Disorders	SSD	rs10789441	1	44130564	A	G	-0.088132	0.013873	0.924993	9.6604	2.19e-10	3	FALSE	KDM4A	-14735
Schizophrenia and Delusional Disorders	SSD	rs55693463	1	44140312	C	T	-0.088826	0.013876	0.925063	9.79836	1.59e-10	3	FALSE	KDM4A	-24483
Schizophrenia and Delusional Disorders	SSD	rs111854184	1	44185442	A	G	-0.086994	0.014799	0.93372	8.37131	4.25e-09	3	FALSE	ST3GAL3	-13947
Schizophrenia and Delusional Disorders	SSD	rs76760124	1	44186396	A	G	-0.087721	0.014797	0.933698	8.50179	3.15e-09	3	FALSE	ST3GAL3	-14901
Schizophrenia and Delusional Disorders	SSD	rs76546746	1	44198297	A	G	-0.087877	0.014796	0.933614	8.53068	2.95e-09	3	FALSE	ST3GAL3	-26802
Schizophrenia and Delusional Disorders	SSD	rs3011216	1	44296439	C	G	0.042479	0.007752	0.457447	7.36079	4.36e-08	4	TRUE	ST3GAL3	-124944
Schizophrenia and Delusional Disorders	SSD	rs3900555	1	61063225	G	A	-0.042365	0.007553	0.5692	7.68009	2.09e-08	5	TRUE	NA	NA
Schizophrenia and Delusional Disorders	SSD	rs542815	1	61077199	T	C	-0.041737	0.007542	0.502109	7.49393	3.21e-08	5	FALSE	NA	NA
Schizophrenia and Delusional Disorders	SSD	rs2987774	1	61086135	T	C	-0.041177	0.007542	0.501975	7.31138	4.88e-08	5	FALSE	NA	NA
Schizophrenia and Delusional Disorders	SSD	rs12135442	1	73275828	T	C	-0.053811	0.00762	0.519068	11.7671	1.71e-12	6	FALSE	NA	NA
Schizophrenia and Delusional Disorders	SSD	rs1917883	1	73277036	A	C	-0.053795	0.00762	0.519045	11.7613	1.73e-12	6	FALSE	NA	NA
Schizophrenia and Delusional Disorders	SSD	rs35998080	1	73278615	G	T	-0.053366	0.00762	0.518998	11.5864	2.59e-12	6	FALSE	NA	NA
Schizophrenia and Delusional Disorders	SSD	rs12117216	1	73281285	C	A	-0.053136	0.008604	0.521454	9.16871	6.78e-10	6	FALSE	NA	NA
Schizophrenia and Delusional Disorders	SSD	rs12566027	1	73281986	G	A	0.052327	0.007618	0.521024	11.173	6.71e-12	6	FALSE	NA	NA
Schizophrenia and Delusional Disorders	SSD	rs1949888	1	73282691	G	T	0.052017	0.007619	0.512687	11.0479	8.95e-12	6	FALSE	NA	NA
Schizophrenia and Delusional Disorders	SSD	rs12044362	1	73282801	A	C	0.052361	0.007618	0.521033	11.1859	6.52e-12	6	FALSE	NA	NA
Schizophrenia and Delusional Disorders	SSD	rs1852233	1	73283837	C	T	0.0523	0.007618	0.521145	11.1629	6.87e-12	6	FALSE	NA	NA
Schizophrenia and Delusional Disorders	SSD	rs12142655	1	73284305	A	G	-0.053105	0.008497	0.521439	9.37239	4.24e-10	6	FALSE	NA	NA
Schizophrenia and Delusional Disorders	SSD	rs11210070	1	73286409	G	A	-0.053121	0.008492	0.521563	9.38926	4.08e-10	6	FALSE	NA	NA
Schizophrenia and Delusional Disorders	SSD	rs11210071	1	73286492	T	G	-0.053486	0.007619	0.51898	11.6365	2.31e-12	6	FALSE	NA	NA
Schizophrenia and Delusional Disorders	SSD	rs11210072	1	73286806	T	C	-0.053471	0.007619	0.518962	11.6308	2.34e-12	6	FALSE	NA	NA
Schizophrenia and Delusional Disorders	SSD	rs11210073	1	73287124	C	T	-0.053478	0.007619	0.518968	11.6335	2.33e-12	6	FALSE	NA	NA
Schizophrenia and Delusional Disorders	SSD	rs12136862	1	73287890	T	C	-0.053296	0.008366	0.521433	9.71213	1.94e-10	6	FALSE	NA	NA
Schizophrenia and Delusional Disorders	SSD	rs12134034	1	73288520	G	A	-0.05326	0.007619	0.519006	11.5453	2.85e-12	6	FALSE	NA	NA
Schizophrenia and Delusional Disorders	SSD	rs10889993	1	73288601	A	T	0.05232	0.007617	0.521172	11.1717	6.73e-12	6	FALSE	NA	NA
Schizophrenia and Delusional Disorders	SSD	rs7544848	1	73288933	A	G	-0.053315	0.007619	0.518966	11.5677	2.71e-12	6	FALSE	NA	NA
Schizophrenia and Delusional Disorders	SSD	rs12140851	1	73291029	T	C	-0.053368	0.007619	0.518992	11.5895	2.57e-12	6	FALSE	NA	NA
Schizophrenia and Delusional Disorders	SSD	rs1608923	1	73291735	A	G	-0.053434	0.007619	0.519032	11.6162	2.42e-12	6	FALSE	NA	NA
Schizophrenia and Delusional Disorders	SSD	rs12138089	1	73292293	G	T	-0.053367	0.007619	0.518992	11.5893	2.57e-12	6	FALSE	NA	NA
Schizophrenia and Delusional Disorders	SSD	rs2422320	1	73293332	T	C	-0.05326	0.007619	0.518963	11.5451	2.85e-12	6	FALSE	NA	NA
Schizophrenia and Delusional Disorders	SSD	rs2259126	1	73293360	T	A	0.052198	0.007618	0.510464	11.1206	7.58e-12	6	FALSE	NA	NA
Schizophrenia and Delusional Disorders	SSD	rs2422321	1	73293393	A	G	-0.053412	0.007619	0.519036	11.6076	2.47e-12	6	FALSE	NA	NA
Schizophrenia and Delusional Disorders	SSD	rs6694836	1	73295603	A	T	-0.053264	0.007619	0.518932	11.5479	2.83e-12	6	FALSE	NA	NA
Schizophrenia and Delusional Disorders	SSD	rs12145230	1	73297512	A	C	-0.053199	0.007618	0.51897	11.5222	3e-12	6	FALSE	NA	NA
Schizophrenia and Delusional Disorders	SSD	rs12137869	1	73297576	G	A	-0.053125	0.007618	0.518968	11.4923	3.22e-12	6	FALSE	NA	NA
Schizophrenia and Delusional Disorders	SSD	rs12137935	1	73297796	G	A	-0.053351	0.007618	0.518967	11.5844	2.6e-12	6	FALSE	NA	NA
Schizophrenia and Delusional Disorders	SSD	rs12137963	1	73297877	G	C	-0.05319	0.007618	0.518963	11.5191	3.03e-12	6	FALSE	NA	NA
Schizophrenia and Delusional Disorders	SSD	rs2422322	1	73298459	A	G	-0.053185	0.007618	0.518953	11.5178	3.04e-12	6	FALSE	NA	NA
Schizophrenia and Delusional Disorders	SSD	rs67133442	1	73302426	C	A	-0.053164	0.007616	0.518903	11.515	3.05e-12	6	FALSE	NA	NA
Schizophrenia and Delusional Disorders	SSD	rs11578300	1	73302655	A	T	-0.053163	0.007616	0.518923	11.5134	3.07e-12	6	FALSE	NA	NA
Schizophrenia and Delusional Disorders	SSD	rs1525980	1	73303646	T	G	-0.054253	0.007618	0.520934	11.9537	1.11e-12	6	TRUE	NA	NA
Schizophrenia and Delusional Disorders	SSD	rs12145223	1	73304462	G	A	-0.051875	0.009012	0.519551	8.05447	8.82e-09	6	FALSE	NA	NA
Schizophrenia and Delusional Disorders	SSD	rs6684318	1	73333165	G	A	-0.046282	0.008339	0.47357	7.53387	2.93e-08	6	FALSE	NA	NA
Schizophrenia and Delusional Disorders	SSD	rs1852232	1	73333519	G	T	-0.046963	0.00815	0.47421	8.07063	8.5e-09	6	FALSE	NA	NA
Schizophrenia and Delusional Disorders	SSD	rs12401308	1	73335667	C	T	-0.04668	0.007548	0.472196	9.19202	6.43e-10	6	FALSE	NA	NA
Schizophrenia and Delusional Disorders	SSD	rs1917882	1	73336107	A	G	-0.046838	0.007548	0.472177	9.2502	5.62e-10	6	FALSE	NA	NA
Schizophrenia and Delusional Disorders	SSD	rs12132492	1	73336589	G	A	-0.046768	0.007548	0.472209	9.22449	5.96e-10	6	FALSE	NA	NA
Schizophrenia and Delusional Disorders	SSD	rs6668412	1	73336797	A	C	-0.04291	0.007621	0.45205	7.73482	1.84e-08	6	FALSE	NA	NA
Schizophrenia and Delusional Disorders	SSD	rs12137388	1	73635313	C	T	-0.042469	0.007614	0.475086	7.60223	2.5e-08	7	FALSE	NA	NA
Schizophrenia and Delusional Disorders	SSD	rs12133863	1	73647602	C	T	-0.043865	0.007683	0.481067	7.9347	1.16e-08	7	TRUE	NA	NA
Schizophrenia and Delusional Disorders	SSD	rs4950076	1	95577297	T	C	-0.04518	0.007597	0.38155	8.55204	2.81e-09	8	TRUE	TMEM56	5597
Schizophrenia and Delusional Disorders	SSD	rs67781210	1	95620418	A	G	-0.04715	0.008154	0.690261	8.12094	7.57e-09	8	FALSE	TMEM56	-37524
Schizophrenia and Delusional Disorders	SSD	rs11165690	1	97113731	T	C	-0.05362	0.009629	0.805916	7.57981	2.63e-08	9	FALSE	PTBP2	73490
Schizophrenia and Delusional Disorders	SSD	rs12071951	1	97113915	T	G	-0.053624	0.009629	0.805895	7.58109	2.62e-08	9	FALSE	PTBP2	73306
Schizophrenia and Delusional Disorders	SSD	rs7517979	1	97115462	A	T	-0.053661	0.009629	0.806043	7.58992	2.57e-08	9	TRUE	PTBP2	71759
Schizophrenia and Delusional Disorders	SSD	rs7520670	1	97115585	T	C	-0.053515	0.009629	0.806044	7.55239	2.8e-08	9	FALSE	PTBP2	71636
Schizophrenia and Delusional Disorders	SSD	rs7528506	1	97115615	G	T	-0.05366	0.009629	0.806042	7.58962	2.57e-08	9	FALSE	PTBP2	71606
Schizophrenia and Delusional Disorders	SSD	rs61590599	1	97116271	G	A	-0.053642	0.009629	0.80604	7.58529	2.6e-08	9	FALSE	PTBP2	70950
Schizophrenia and Delusional Disorders	SSD	rs60632705	1	97116336	T	A	-0.053642	0.009629	0.80604	7.58524	2.6e-08	9	FALSE	PTBP2	70885
Schizophrenia and Delusional Disorders	SSD	rs59012322	1	97116540	T	G	-0.053642	0.009629	0.80604	7.58524	2.6e-08	9	FALSE	PTBP2	70681
Schizophrenia and Delusional Disorders	SSD	rs57536625	1	97116605	C	G	-0.053643	0.009629	0.80604	7.58535	2.6e-08	9	FALSE	PTBP2	70616
Schizophrenia and Delusional Disorders	SSD	rs67810042	1	97116784	A	G	-0.053561	0.009629	0.80604	7.56424	2.73e-08	9	FALSE	PTBP2	70437
Schizophrenia and Delusional Disorders	SSD	rs67937490	1	97116792	C	T	-0.053562	0.009629	0.80604	7.56439	2.73e-08	9	FALSE	PTBP2	70429
Schizophrenia and Delusional Disorders	SSD	rs6672485	1	97117540	T	C	-0.053459	0.00963	0.806089	7.53728	2.9e-08	9	FALSE	PTBP2	69681
Schizophrenia and Delusional Disorders	SSD	rs6672509	1	97117618	T	C	-0.053561	0.009629	0.80604	7.56429	2.73e-08	9	FALSE	PTBP2	69603
Schizophrenia and Delusional Disorders	SSD	rs6659919	1	97117635	C	T	-0.053589	0.00963	0.806084	7.57129	2.68e-08	9	FALSE	PTBP2	69586
Schizophrenia and Delusional Disorders	SSD	rs4518961	1	97118479	C	T	-0.053489	0.009629	0.806041	7.54567	2.85e-08	9	FALSE	PTBP2	68742
Schizophrenia and Delusional Disorders	SSD	rs61787886	1	97119088	C	T	-0.053488	0.009629	0.806041	7.54547	2.85e-08	9	FALSE	PTBP2	68133
Schizophrenia and Delusional Disorders	SSD	rs7541173	1	97119444	G	A	-0.053407	0.009629	0.806041	7.52459	2.99e-08	9	FALSE	PTBP2	67777
Schizophrenia and Delusional Disorders	SSD	rs7543771	1	97119916	G	C	-0.053399	0.009629	0.805998	7.52264	3e-08	9	FALSE	PTBP2	67305
Schizophrenia and Delusional Disorders	SSD	rs61787891	1	97120431	C	T	-0.053407	0.009629	0.80604	7.52446	2.99e-08	9	FALSE	PTBP2	66790
Schizophrenia and Delusional Disorders	SSD	rs61787892	1	97120607	C	G	-0.053333	0.009629	0.80604	7.5055	3.12e-08	9	FALSE	PTBP2	66614
Schizophrenia and Delusional Disorders	SSD	rs59274111	1	97123431	A	G	-0.053327	0.009629	0.806034	7.5039	3.13e-08	9	FALSE	PTBP2	63790
Schizophrenia and Delusional Disorders	SSD	rs66604930	1	97123892	A	G	-0.053254	0.009629	0.806041	7.48512	3.27e-08	9	FALSE	PTBP2	63329
Schizophrenia and Delusional Disorders	SSD	rs61787925	1	97124147	C	A	-0.053253	0.009629	0.80604	7.48499	3.27e-08	9	FALSE	PTBP2	63074
Schizophrenia and Delusional Disorders	SSD	rs61787926	1	97124634	C	T	-0.053126	0.009629	0.806026	7.45241	3.53e-08	9	FALSE	PTBP2	62587
Schizophrenia and Delusional Disorders	SSD	rs61787927	1	97125001	A	C	-0.053257	0.009629	0.805977	7.48575	3.27e-08	9	FALSE	PTBP2	62220
Schizophrenia and Delusional Disorders	SSD	rs58139858	1	97125712	T	C	-0.053252	0.009629	0.80604	7.4847	3.28e-08	9	FALSE	PTBP2	61509
Schizophrenia and Delusional Disorders	SSD	rs2023601	1	97125826	C	T	-0.053322	0.009629	0.805949	7.50282	3.14e-08	9	FALSE	PTBP2	61395
Schizophrenia and Delusional Disorders	SSD	rs12041285	1	97129764	A	G	-0.052952	0.009629	0.806039	7.40784	3.91e-08	9	FALSE	PTBP2	57457
Schizophrenia and Delusional Disorders	SSD	rs12044507	1	97130019	G	A	-0.05311	0.009629	0.806047	7.44829	3.56e-08	9	FALSE	PTBP2	57202
Schizophrenia and Delusional Disorders	SSD	rs12042074	1	97130186	A	G	-0.052962	0.009629	0.806048	7.41045	3.89e-08	9	FALSE	PTBP2	57035
Schizophrenia and Delusional Disorders	SSD	rs12045373	1	97130433	G	T	-0.052952	0.009629	0.806039	7.40782	3.91e-08	9	FALSE	PTBP2	56788
Schizophrenia and Delusional Disorders	SSD	rs12042148	1	97130478	A	G	-0.052952	0.009629	0.806039	7.40782	3.91e-08	9	FALSE	PTBP2	56743
Schizophrenia and Delusional Disorders	SSD	rs12043027	1	97130973	T	C	-0.053026	0.009629	0.80604	7.4267	3.74e-08	9	FALSE	PTBP2	56248
Schizophrenia and Delusional Disorders	SSD	rs61789521	1	97131822	A	G	-0.053029	0.009629	0.806041	7.42758	3.74e-08	9	FALSE	PTBP2	55399
Schizophrenia and Delusional Disorders	SSD	rs6688086	1	97133069	A	G	-0.053033	0.009629	0.806043	7.42839	3.73e-08	9	FALSE	PTBP2	54152
Schizophrenia and Delusional Disorders	SSD	rs7545022	1	97134576	A	G	-0.053033	0.009629	0.806039	7.42855	3.73e-08	9	FALSE	PTBP2	52645
Schizophrenia and Delusional Disorders	SSD	rs6682850	1	97135440	C	T	-0.053035	0.009629	0.806039	7.42903	3.72e-08	9	FALSE	PTBP2	51781
Schizophrenia and Delusional Disorders	SSD	rs59088951	1	97135636	T	C	-0.053035	0.009629	0.806039	7.42902	3.72e-08	9	FALSE	PTBP2	51585
Schizophrenia and Delusional Disorders	SSD	rs11165694	1	97135926	C	T	-0.052961	0.009629	0.806043	7.41009	3.89e-08	9	FALSE	PTBP2	51295
Schizophrenia and Delusional Disorders	SSD	rs11165695	1	97135993	G	T	-0.052961	0.009629	0.806043	7.41008	3.89e-08	9	FALSE	PTBP2	51228
Schizophrenia and Delusional Disorders	SSD	rs11165696	1	97136327	A	G	-0.052924	0.00963	0.806088	7.40007	3.98e-08	9	FALSE	PTBP2	50894
Schizophrenia and Delusional Disorders	SSD	rs7551074	1	97136354	A	G	-0.052908	0.00963	0.806059	7.39634	4.01e-08	9	FALSE	PTBP2	50867
Schizophrenia and Delusional Disorders	SSD	rs2021638	1	97136584	T	G	-0.052752	0.00963	0.806058	7.35668	4.4e-08	9	FALSE	PTBP2	50637
Schizophrenia and Delusional Disorders	SSD	rs1575800	1	97136782	T	A	-0.052754	0.00963	0.806059	7.35696	4.4e-08	9	FALSE	PTBP2	50439
Schizophrenia and Delusional Disorders	SSD	rs1575799	1	97136827	C	T	-0.052754	0.00963	0.806059	7.35696	4.4e-08	9	FALSE	PTBP2	50394
Schizophrenia and Delusional Disorders	SSD	rs7553851	1	97136852	A	G	-0.052754	0.00963	0.806059	7.35696	4.4e-08	9	FALSE	PTBP2	50369
Schizophrenia and Delusional Disorders	SSD	rs6659501	1	97138414	T	C	-0.052841	0.009631	0.806261	7.37694	4.2e-08	9	FALSE	PTBP2	48807
Schizophrenia and Delusional Disorders	SSD	rs12044927	1	97138587	A	C	-0.052957	0.00963	0.806195	7.40813	3.91e-08	9	FALSE	PTBP2	48634
Schizophrenia and Delusional Disorders	SSD	rs12027165	1	97144139	C	T	-0.052725	0.009629	0.805915	7.35089	4.46e-08	9	FALSE	PTBP2	43082
Schizophrenia and Delusional Disorders	SSD	rs7520547	1	97145553	T	C	-0.052499	0.009629	0.806033	7.29268	5.1e-08	9	FALSE	PTBP2	41668
Schizophrenia and Delusional Disorders	SSD	rs7520549	1	97145753	A	G	-0.0525	0.009629	0.806033	7.2927	5.1e-08	9	FALSE	PTBP2	41468
Schizophrenia and Delusional Disorders	SSD	rs1409057	1	97146954	A	G	-0.052714	0.009629	0.805837	7.34812	4.49e-08	9	FALSE	PTBP2	40267
Schizophrenia and Delusional Disorders	SSD	rs59519965	1	97168334	G	T	-0.054299	0.009768	0.812164	7.55516	2.79e-08	9	FALSE	PTBP2	18887
Schizophrenia and Delusional Disorders	SSD	rs74104367	1	97800233	G	T	-0.062641	0.011088	0.879154	7.78186	1.65e-08	10	FALSE	DPYD	-256934
Schizophrenia and Delusional Disorders	SSD	rs12024103	1	97806124	C	T	-0.062771	0.011087	0.878985	7.81316	1.54e-08	10	FALSE	DPYD	-262825
Schizophrenia and Delusional Disorders	SSD	rs74104372	1	97811356	C	G	-0.062046	0.011086	0.879182	7.64987	2.24e-08	10	FALSE	DPYD	-268057
Schizophrenia and Delusional Disorders	SSD	rs74104373	1	97811932	G	A	-0.06405	0.011037	0.872294	8.17549	6.68e-09	10	TRUE	DPYD	-268633
Schizophrenia and Delusional Disorders	SSD	rs74105111	1	97831065	T	C	-0.062323	0.011085	0.879151	7.71346	1.93e-08	10	FALSE	DPYD	-287766
Schizophrenia and Delusional Disorders	SSD	rs2811215	1	98036832	C	T	0.061328	0.010814	0.81096	7.83779	1.45e-08	11	FALSE	DPYD	-493533
Schizophrenia and Delusional Disorders	SSD	rs2786544	1	98037286	T	A	0.061335	0.010814	0.810977	7.83934	1.45e-08	11	FALSE	DPYD	-493987
Schizophrenia and Delusional Disorders	SSD	rs2811210	1	98046674	G	A	0.061549	0.010748	0.810486	7.97752	1.05e-08	11	FALSE	DPYD	-503375
Schizophrenia and Delusional Disorders	SSD	rs2811201	1	98065573	G	C	0.06211	0.010749	0.810763	8.11105	7.74e-09	11	FALSE	DPYD	-522274
Schizophrenia and Delusional Disorders	SSD	rs2786498	1	98067147	G	A	0.062108	0.010747	0.810446	8.1128	7.71e-09	11	FALSE	DPYD	-523848
Schizophrenia and Delusional Disorders	SSD	rs2811199	1	98067896	C	T	0.062315	0.010746	0.810449	8.16352	6.86e-09	11	FALSE	DPYD	-524597
Schizophrenia and Delusional Disorders	SSD	rs2786500	1	98075724	A	C	0.062073	0.010748	0.810915	8.10301	7.89e-09	11	FALSE	DPYD	-532425
Schizophrenia and Delusional Disorders	SSD	rs2811197	1	98076665	C	T	0.061565	0.010746	0.810772	7.98472	1.04e-08	11	FALSE	DPYD	-533366
Schizophrenia and Delusional Disorders	SSD	rs2786503	1	98078883	T	G	0.061592	0.010744	0.810352	7.99345	1.02e-08	11	FALSE	DPYD	-535584
Schizophrenia and Delusional Disorders	SSD	rs2811196	1	98078993	T	C	0.061219	0.010746	0.810777	7.90295	1.25e-08	11	FALSE	DPYD	-535694
Schizophrenia and Delusional Disorders	SSD	rs7533902	1	98079228	T	C	-0.04957	0.009038	0.255958	7.37232	4.24e-08	11	FALSE	DPYD	-535929
Schizophrenia and Delusional Disorders	SSD	rs2786504	1	98079506	C	T	0.061329	0.010746	0.810765	7.92883	1.18e-08	11	FALSE	DPYD	-536207
Schizophrenia and Delusional Disorders	SSD	rs2811195	1	98080718	C	T	0.061775	0.010748	0.810787	8.03238	9.28e-09	11	FALSE	DPYD	-537419
Schizophrenia and Delusional Disorders	SSD	rs2811194	1	98081891	A	T	0.061495	0.010745	0.810353	7.96985	1.07e-08	11	FALSE	DPYD	-538592
Schizophrenia and Delusional Disorders	SSD	rs78891607	1	98083984	T	A	0.067668	0.011683	0.828358	8.14592	7.15e-09	11	FALSE	DPYD	-540685
Schizophrenia and Delusional Disorders	SSD	rs2811193	1	98087725	A	G	-0.06176	0.010594	0.194895	8.24463	5.69e-09	11	FALSE	DPYD	-544426
Schizophrenia and Delusional Disorders	SSD	rs72732387	1	98093395	A	G	0.067272	0.011622	0.827856	8.1373	7.29e-09	11	FALSE	DPYD	-550096
Schizophrenia and Delusional Disorders	SSD	rs79047566	1	98093431	T	C	0.066361	0.011681	0.827875	7.86189	1.37e-08	11	FALSE	DPYD	-550132
Schizophrenia and Delusional Disorders	SSD	rs1337521	1	98093880	A	T	-0.062554	0.010596	0.194574	8.43663	3.66e-09	11	FALSE	DPYD	-550581
Schizophrenia and Delusional Disorders	SSD	rs79561591	1	98094057	T	C	0.066458	0.011682	0.827883	7.88266	1.31e-08	11	FALSE	DPYD	-550758
Schizophrenia and Delusional Disorders	SSD	rs1337522	1	98095024	G	A	-0.062387	0.010593	0.195263	8.39992	3.98e-09	11	FALSE	DPYD	-551725
Schizophrenia and Delusional Disorders	SSD	rs72732395	1	98098183	C	G	0.065975	0.011682	0.827894	7.77748	1.67e-08	11	FALSE	DPYD	-554884
Schizophrenia and Delusional Disorders	SSD	rs72732396	1	98098931	C	A	0.067692	0.011685	0.828261	8.14868	7.1e-09	11	FALSE	DPYD	-555632
Schizophrenia and Delusional Disorders	SSD	rs72732398	1	98099069	A	G	0.067307	0.011684	0.827976	8.06536	8.6e-09	11	FALSE	DPYD	-555770
Schizophrenia and Delusional Disorders	SSD	rs74796875	1	98099217	T	G	0.066762	0.011684	0.827997	7.94544	1.13e-08	11	FALSE	DPYD	-555918
Schizophrenia and Delusional Disorders	SSD	rs12073839	1	98099400	T	A	0.068121	0.01095	0.812645	9.29293	5.09e-10	11	FALSE	DPYD	-556101
Schizophrenia and Delusional Disorders	SSD	rs12070513	1	98102187	T	A	0.066023	0.011683	0.827253	7.78679	1.63e-08	11	FALSE	DPYD	-558888
Schizophrenia and Delusional Disorders	SSD	rs6663670	1	98105438	A	C	0.065393	0.01078	0.803905	8.87044	1.35e-09	11	FALSE	DPYD	-562139
Schizophrenia and Delusional Disorders	SSD	rs79607352	1	98105976	T	C	0.064174	0.011503	0.81931	7.60543	2.48e-08	11	FALSE	DPYD	-562677
Schizophrenia and Delusional Disorders	SSD	rs76816490	1	98106273	G	C	0.064177	0.011503	0.819308	7.60608	2.48e-08	11	FALSE	DPYD	-562974
Schizophrenia and Delusional Disorders	SSD	rs7512910	1	98106812	C	T	0.065195	0.01078	0.803925	8.82014	1.51e-09	11	FALSE	DPYD	-563513
Schizophrenia and Delusional Disorders	SSD	rs77326442	1	98107128	A	G	0.064186	0.011503	0.819311	7.60807	2.47e-08	11	FALSE	DPYD	-563829
Schizophrenia and Delusional Disorders	SSD	rs79385582	1	98109889	C	T	0.063814	0.011505	0.819694	7.5251	2.98e-08	11	FALSE	DPYD	-566590
Schizophrenia and Delusional Disorders	SSD	rs76834760	1	98110838	C	G	0.064161	0.011505	0.81974	7.60015	2.51e-08	11	FALSE	DPYD	-567539
Schizophrenia and Delusional Disorders	SSD	rs67086927	1	98114016	C	T	0.065136	0.010781	0.804289	8.80428	1.57e-09	11	FALSE	DPYD	-570717
Schizophrenia and Delusional Disorders	SSD	rs77619582	1	98114973	T	C	0.064523	0.011503	0.819319	7.68129	2.08e-08	11	FALSE	DPYD	-571674
Schizophrenia and Delusional Disorders	SSD	rs72975761	1	98118694	T	G	0.06546	0.010781	0.804358	8.88494	1.3e-09	11	FALSE	DPYD	-575395
Schizophrenia and Delusional Disorders	SSD	rs72975763	1	98120613	A	G	0.065627	0.010781	0.804351	8.92677	1.18e-09	11	FALSE	DPYD	-577314
Schizophrenia and Delusional Disorders	SSD	rs72975765	1	98120682	C	T	0.065682	0.010781	0.804339	8.94088	1.15e-09	11	FALSE	DPYD	-577383
Schizophrenia and Delusional Disorders	SSD	rs75382280	1	98122194	C	T	0.064707	0.011505	0.819748	7.71951	1.91e-08	11	FALSE	DPYD	-578895
Schizophrenia and Delusional Disorders	SSD	rs80253778	1	98126593	C	T	0.064635	0.011505	0.819745	7.70351	1.98e-08	11	FALSE	DPYD	-583294
Schizophrenia and Delusional Disorders	SSD	rs13375516	1	98126717	A	C	0.065517	0.010781	0.804343	8.89951	1.26e-09	11	FALSE	DPYD	-583418
Schizophrenia and Delusional Disorders	SSD	rs72975785	1	98131080	A	T	0.065592	0.010781	0.804379	8.91787	1.21e-09	11	FALSE	DPYD	-587781
Schizophrenia and Delusional Disorders	SSD	rs77325233	1	98132530	T	C	0.064385	0.011505	0.819771	7.64823	2.25e-08	11	FALSE	DPYD	-589231
Schizophrenia and Delusional Disorders	SSD	rs75848580	1	98133866	C	T	0.064901	0.011505	0.81976	7.76146	1.73e-08	11	FALSE	DPYD	-590567
Schizophrenia and Delusional Disorders	SSD	rs72975790	1	98135934	C	T	0.0656	0.010782	0.804374	8.91948	1.2e-09	11	FALSE	DPYD	-592635
Schizophrenia and Delusional Disorders	SSD	rs76353325	1	98140967	T	C	0.073109	0.012077	0.839142	8.83626	1.46e-09	11	FALSE	DPYD	-597668
Schizophrenia and Delusional Disorders	SSD	rs72975796	1	98141112	G	A	0.072558	0.011209	0.823721	10.0036	9.92e-11	11	TRUE	DPYD	-597813
Schizophrenia and Delusional Disorders	SSD	rs2151563	1	98143266	G	A	-0.072197	0.011949	0.161739	8.80588	1.56e-09	11	FALSE	DPYD	-599967
Schizophrenia and Delusional Disorders	SSD	rs2786509	1	98143293	T	C	-0.072406	0.011948	0.161743	8.85335	1.4e-09	11	FALSE	DPYD	-599994
Schizophrenia and Delusional Disorders	SSD	rs3790387	1	98144856	T	C	0.07284	0.011947	0.838224	8.95338	1.11e-09	11	FALSE	DPYD	-601557
Schizophrenia and Delusional Disorders	SSD	rs75294762	1	98146100	C	G	0.071852	0.011139	0.822834	9.93757	1.15e-10	12	FALSE	DPYD	-602801
Schizophrenia and Delusional Disorders	SSD	rs78695904	1	98146979	G	A	0.07272	0.012009	0.838655	8.8413	1.44e-09	12	FALSE	DPYD	-603680
Schizophrenia and Delusional Disorders	SSD	rs75706535	1	98147099	T	C	0.071897	0.011141	0.823255	9.94624	1.13e-10	12	FALSE	DPYD	-603800
Schizophrenia and Delusional Disorders	SSD	rs79201965	1	98149423	G	T	0.073269	0.012146	0.840625	8.7795	1.66e-09	12	FALSE	DPYD	-606124
Schizophrenia and Delusional Disorders	SSD	rs61789253	1	98152581	A	C	0.072048	0.011277	0.825249	9.76345	1.72e-10	12	FALSE	DPYD	-609282
Schizophrenia and Delusional Disorders	SSD	rs78558062	1	98154552	G	T	0.072838	0.012217	0.842085	8.59079	2.57e-09	12	FALSE	DPYD	-611253
Schizophrenia and Delusional Disorders	SSD	rs79691313	1	98154553	A	T	0.072773	0.012218	0.842085	8.57654	2.65e-09	12	FALSE	DPYD	-611254
Schizophrenia and Delusional Disorders	SSD	rs61789255	1	98155047	G	A	0.071703	0.011348	0.826669	9.56475	2.72e-10	12	FALSE	DPYD	-611748
Schizophrenia and Delusional Disorders	SSD	rs79884288	1	98155322	T	C	0.072892	0.012216	0.842053	8.60425	2.49e-09	12	FALSE	DPYD	-612023
Schizophrenia and Delusional Disorders	SSD	rs3790389	1	98156892	A	G	0.071775	0.011277	0.82525	9.69515	2.02e-10	12	FALSE	DPYD	-613593
Schizophrenia and Delusional Disorders	SSD	rs61789257	1	98158333	T	A	0.072781	0.012147	0.841059	8.67043	2.14e-09	12	FALSE	DPYD	-615034
Schizophrenia and Delusional Disorders	SSD	rs72977714	1	98158573	G	A	0.072692	0.012144	0.840653	8.65461	2.22e-09	12	FALSE	DPYD	-615274
Schizophrenia and Delusional Disorders	SSD	rs61789258	1	98160327	T	C	0.071714	0.011348	0.826661	9.56809	2.7e-10	12	FALSE	DPYD	-617028
Schizophrenia and Delusional Disorders	SSD	rs75621692	1	98161511	T	C	0.071563	0.011277	0.825256	9.64225	2.28e-10	12	FALSE	DPYD	-618212
Schizophrenia and Delusional Disorders	SSD	rs72977716	1	98161560	C	T	0.072387	0.012085	0.840506	8.66495	2.16e-09	12	FALSE	DPYD	-618261
Schizophrenia and Delusional Disorders	SSD	rs61789259	1	98162545	C	A	0.072671	0.012216	0.842062	8.55634	2.78e-09	12	FALSE	DPYD	-619246
Schizophrenia and Delusional Disorders	SSD	rs61790060	1	98164325	C	A	0.071576	0.011347	0.826663	9.53432	2.92e-10	12	FALSE	DPYD	-621026
Schizophrenia and Delusional Disorders	SSD	rs6668296	1	98164768	C	T	0.072331	0.011351	0.826822	9.71604	1.92e-10	12	FALSE	DPYD	-621469
Schizophrenia and Delusional Disorders	SSD	rs2297595	1	98165091	T	C	0.071688	0.012155	0.841989	8.4215	3.79e-09	12	FALSE	DPYD	-621792
Schizophrenia and Delusional Disorders	SSD	rs61790062	1	98172676	G	T	0.072591	0.012216	0.842062	8.53917	2.89e-09	12	FALSE	DPYD	-629377
Schizophrenia and Delusional Disorders	SSD	rs61790063	1	98173801	G	T	0.07205	0.011348	0.826668	9.6513	2.23e-10	12	FALSE	DPYD	-630502
Schizophrenia and Delusional Disorders	SSD	rs61790064	1	98174034	T	C	0.072622	0.012216	0.842056	8.54596	2.84e-09	12	FALSE	DPYD	-630735
Schizophrenia and Delusional Disorders	SSD	rs72977720	1	98174928	A	T	0.072505	0.012835	0.887198	7.78132	1.65e-08	12	FALSE	DPYD	-631629
Schizophrenia and Delusional Disorders	SSD	rs61790065	1	98180481	G	A	0.072585	0.012216	0.842062	8.53739	2.9e-09	12	FALSE	DPYD	-637182
Schizophrenia and Delusional Disorders	SSD	rs74105276	1	98182223	A	T	0.076278	0.01229	0.84389	9.2526	5.59e-10	12	FALSE	DPYD	-638924
Schizophrenia and Delusional Disorders	SSD	rs61790066	1	98182260	T	C	0.075234	0.01229	0.843938	9.0197	9.56e-10	12	FALSE	DPYD	-638961
Schizophrenia and Delusional Disorders	SSD	rs55684412	1	98186229	T	C	0.074359	0.01136	0.828529	10.2135	6.12e-11	12	FALSE	DPYD	-642930
Schizophrenia and Delusional Disorders	SSD	rs4304627	1	98187755	C	T	-0.075326	0.01136	0.171481	10.4621	3.45e-11	12	FALSE	DPYD	-644456
Schizophrenia and Delusional Disorders	SSD	rs4970728	1	98202161	G	C	-0.074705	0.01143	0.17075	10.1837	6.55e-11	12	FALSE	DPYD	-658862
Schizophrenia and Delusional Disorders	SSD	rs56012174	1	98220320	C	G	0.079519	0.011807	0.837649	10.7702	1.7e-11	12	FALSE	DPYD	-677021
Schizophrenia and Delusional Disorders	SSD	rs12073487	1	98315061	T	A	0.077619	0.009925	0.77763	14.2584	5.52e-15	12	FALSE	DPYD	-771762
Schizophrenia and Delusional Disorders	SSD	rs6677116	1	98337283	A	G	-0.064444	0.011748	0.282852	7.37506	4.22e-08	12	FALSE	DPYD	-793984
Schizophrenia and Delusional Disorders	SSD	rs4546957	1	98345614	A	T	-0.074719	0.01002	0.216761	13.0343	9.24e-14	12	FALSE	DPYD	-802315
Schizophrenia and Delusional Disorders	SSD	rs75570956	1	98377149	A	G	0.089224	0.013746	0.893084	10.054	8.83e-11	12	FALSE	DPYD	-833850
Schizophrenia and Delusional Disorders	SSD	rs4294451	1	98395714	T	A	-0.08683	0.010016	0.220043	17.3359	4.61e-18	12	TRUE	DPYD	9109
Schizophrenia and Delusional Disorders	SSD	rs1622611	1	98555553	C	T	-0.089139	0.010967	0.179423	15.339	4.58e-16	12	FALSE	NA	NA
Schizophrenia and Delusional Disorders	SSD	rs2224086	1	115309590	C	A	-0.053615	0.009207	0.196539	8.22649	5.94e-09	13	TRUE	SIKE1	2510
Schizophrenia and Delusional Disorders	SSD	rs28366567	1	150004348	C	T	0.065473	0.011346	0.832935	8.09109	8.11e-09	14	FALSE	OTUD7B	21723
Schizophrenia and Delusional Disorders	SSD	rs12060211	1	150011323	A	C	0.064645	0.011344	0.832028	7.90716	1.24e-08	14	FALSE	VPS45	28046
Schizophrenia and Delusional Disorders	SSD	rs12061565	1	150011362	T	G	0.064588	0.011345	0.832565	7.8931	1.28e-08	14	FALSE	VPS45	28007
Schizophrenia and Delusional Disorders	SSD	rs28560140	1	150018482	G	T	0.064875	0.011346	0.832951	7.95661	1.11e-08	14	FALSE	VPS45	20887
Schizophrenia and Delusional Disorders	SSD	rs72692873	1	150022827	G	A	0.096934	0.017052	0.925835	7.87147	1.34e-08	14	FALSE	VPS45	16542
Schizophrenia and Delusional Disorders	SSD	rs12074281	1	150025377	T	C	0.063628	0.011345	0.832544	7.68014	2.09e-08	14	FALSE	VPS45	13992
Schizophrenia and Delusional Disorders	SSD	rs7550323	1	150027004	T	C	0.063824	0.011344	0.831899	7.7245	1.89e-08	14	FALSE	VPS45	12365
Schizophrenia and Delusional Disorders	SSD	rs112287706	1	150046132	C	G	0.063716	0.011346	0.832984	7.69797	2e-08	14	FALSE	VPS45	-6763
Schizophrenia and Delusional Disorders	SSD	rs72692893	1	150047119	A	G	0.063716	0.011346	0.832983	7.69794	2e-08	14	FALSE	VPS45	-7750
Schizophrenia and Delusional Disorders	SSD	rs72692902	1	150058577	G	T	0.063932	0.011346	0.832864	7.7456	1.8e-08	14	FALSE	VPS45	-19208
Schizophrenia and Delusional Disorders	SSD	rs112245786	1	150074642	A	G	0.064383	0.011346	0.832994	7.84573	1.43e-08	14	FALSE	VPS45	-35273
Schizophrenia and Delusional Disorders	SSD	rs56397877	1	150110056	G	A	0.095843	0.017118	0.924885	7.65586	2.21e-08	14	FALSE	VPS45	-70687
Schizophrenia and Delusional Disorders	SSD	rs12138231	1	150115398	T	A	-0.059429	0.010209	0.153736	8.22229	5.99e-09	14	TRUE	VPS45	-76029
Schizophrenia and Delusional Disorders	SSD	rs1824849	1	150132627	T	C	0.065585	0.011524	0.832808	7.88821	1.29e-08	14	FALSE	PLEKHO1	-11254
Schizophrenia and Delusional Disorders	SSD	rs7518179	1	150147150	G	A	-0.064085	0.011332	0.173933	7.79736	1.59e-08	14	FALSE	PLEKHO1	10234
Schizophrenia and Delusional Disorders	SSD	rs72694962	1	150147962	T	C	0.065183	0.011426	0.828852	7.92297	1.19e-08	14	FALSE	PLEKHO1	11046
Schizophrenia and Delusional Disorders	SSD	rs12124898	1	150154352	C	T	-0.057909	0.010363	0.150864	7.62781	2.36e-08	14	FALSE	PLEKHO1	17436
Schizophrenia and Delusional Disorders	SSD	rs10799961	1	163744838	A	G	0.041758	0.007642	0.39973	7.32227	4.76e-08	15	FALSE	NA	NA
Schizophrenia and Delusional Disorders	SSD	rs10917845	1	163745222	C	G	0.041931	0.007642	0.39971	7.37798	4.19e-08	15	FALSE	NA	NA
Schizophrenia and Delusional Disorders	SSD	rs10737496	1	163745389	C	T	0.042303	0.007642	0.399724	7.4978	3.18e-08	15	FALSE	NA	NA
Schizophrenia and Delusional Disorders	SSD	rs3856205	1	163745701	T	C	0.041915	0.007642	0.399712	7.37317	4.23e-08	15	FALSE	NA	NA
Schizophrenia and Delusional Disorders	SSD	rs2345964	1	163750904	A	G	0.042105	0.007642	0.399913	7.43447	3.68e-08	15	FALSE	NA	NA
Schizophrenia and Delusional Disorders	SSD	rs10917846	1	163751535	C	T	0.042273	0.007642	0.399724	7.48842	3.25e-08	15	FALSE	NA	NA
Schizophrenia and Delusional Disorders	SSD	rs8179328	1	163752688	T	G	0.04204	0.007642	0.399725	7.41332	3.86e-08	15	FALSE	NA	NA
Schizophrenia and Delusional Disorders	SSD	rs2165447	1	163758080	A	T	0.042141	0.007642	0.399719	7.44596	3.58e-08	15	FALSE	NA	NA
Schizophrenia and Delusional Disorders	SSD	rs2165446	1	163758093	A	G	0.042283	0.007642	0.399972	7.49189	3.22e-08	15	FALSE	NA	NA
Schizophrenia and Delusional Disorders	SSD	rs4657305	1	163762232	T	C	0.042477	0.007643	0.40025	7.55315	2.8e-08	15	FALSE	NA	NA
Schizophrenia and Delusional Disorders	SSD	rs1348129	1	163763163	G	A	0.042886	0.007643	0.400228	7.68659	2.06e-08	15	FALSE	NA	NA
Schizophrenia and Delusional Disorders	SSD	rs2033967	1	163764928	A	G	0.043026	0.007646	0.396522	7.72653	1.88e-08	15	TRUE	NA	NA
Schizophrenia and Delusional Disorders	SSD	rs6670165	1	177280121	C	T	-0.066512	0.009774	0.857916	10.9799	1.05e-11	16	TRUE	BRINP2	28563
Schizophrenia and Delusional Disorders	SSD	rs16851050	1	177281746	A	G	-0.066847	0.011711	0.919652	7.93125	1.17e-08	16	FALSE	BRINP2	30188
Schizophrenia and Delusional Disorders	SSD	rs79122187	1	177283296	A	G	-0.067107	0.011636	0.919641	8.08292	8.26e-09	16	FALSE	BRINP2	31738
Schizophrenia and Delusional Disorders	SSD	rs1883244	1	177283623	C	T	-0.066691	0.011711	0.919654	7.89743	1.27e-08	16	FALSE	BRINP2	32065
Schizophrenia and Delusional Disorders	SSD	rs1883243	1	177288208	C	G	-0.067216	0.011636	0.919643	8.1069	7.82e-09	16	FALSE	BRINP2	36650
Schizophrenia and Delusional Disorders	SSD	rs1883242	1	177288335	T	C	-0.07024	0.012344	0.874867	7.88596	1.3e-08	16	FALSE	BRINP2	36777
Schizophrenia and Delusional Disorders	SSD	rs58219571	1	177289064	G	A	-0.067218	0.011636	0.919643	8.10741	7.81e-09	16	FALSE	BRINP2	37506
Schizophrenia and Delusional Disorders	SSD	rs72722526	1	177290220	C	T	-0.066842	0.011711	0.919648	7.93036	1.17e-08	16	FALSE	BRINP2	38662
Schizophrenia and Delusional Disorders	SSD	rs112514430	1	177292870	C	T	-0.067146	0.011635	0.919607	8.09215	8.09e-09	16	FALSE	BRINP2	41312
Schizophrenia and Delusional Disorders	SSD	rs2205886	1	177294420	G	A	-0.066709	0.01171	0.91963	7.90174	1.25e-08	16	FALSE	BRINP2	42862
Schizophrenia and Delusional Disorders	SSD	rs56287245	1	177295236	C	T	-0.066711	0.01171	0.919629	7.90211	1.25e-08	16	FALSE	BRINP2	43678
Schizophrenia and Delusional Disorders	SSD	rs16851062	1	177297230	A	G	-0.066631	0.01171	0.91963	7.88489	1.3e-08	16	FALSE	BRINP2	45672
Schizophrenia and Delusional Disorders	SSD	rs2223297	1	177298001	C	G	-0.066627	0.01171	0.919629	7.88403	1.31e-08	16	FALSE	BRINP2	46443
Schizophrenia and Delusional Disorders	SSD	rs72722535	1	177298104	C	T	-0.066528	0.01171	0.919626	7.86263	1.37e-08	16	FALSE	BRINP2	46546
Schizophrenia and Delusional Disorders	SSD	rs56172555	1	177299241	C	T	-0.070708	0.012343	0.874717	7.98314	1.04e-08	16	FALSE	BRINP2	47683
Schizophrenia and Delusional Disorders	SSD	rs1123317	1	177300379	C	T	-0.067453	0.011635	0.919577	8.16048	6.91e-09	16	FALSE	BRINP2	48821
Schizophrenia and Delusional Disorders	SSD	rs2861974	1	177300787	T	C	-0.067516	0.011637	0.919635	8.17105	6.74e-09	16	FALSE	BRINP2	49229
Schizophrenia and Delusional Disorders	SSD	rs4453002	1	177300809	T	C	-0.067195	0.011713	0.919643	8.00433	9.9e-09	16	FALSE	BRINP2	49251
Schizophrenia and Delusional Disorders	SSD	rs17659437	1	177306387	T	C	-0.075825	0.011722	0.920476	9.98966	1.02e-10	16	FALSE	BRINP2	54829
Schizophrenia and Delusional Disorders	SSD	rs4650963	1	177309490	G	T	-0.075113	0.012147	0.920918	9.19042	6.45e-10	16	FALSE	BRINP2	57932
Schizophrenia and Delusional Disorders	SSD	rs72724892	1	177406288	T	C	-0.062432	0.010573	0.890861	8.44119	3.62e-09	16	FALSE	NA	NA
Schizophrenia and Delusional Disorders	SSD	rs1883905	1	177407630	A	G	-0.062514	0.010572	0.890862	8.46154	3.46e-09	16	FALSE	NA	NA
Schizophrenia and Delusional Disorders	SSD	rs1883904	1	177407956	A	G	-0.062494	0.010572	0.890856	8.4565	3.5e-09	16	FALSE	NA	NA
Schizophrenia and Delusional Disorders	SSD	rs72724899	1	177408112	C	T	-0.0783	0.014353	0.964069	7.30086	5e-08	16	FALSE	NA	NA
Schizophrenia and Delusional Disorders	SSD	rs11579573	1	177409472	C	T	-0.062041	0.010569	0.89032	8.34931	4.47e-09	16	FALSE	NA	NA
Schizophrenia and Delusional Disorders	SSD	rs7535203	1	177409925	A	G	-0.062332	0.010572	0.890856	8.41638	3.83e-09	16	FALSE	NA	NA
Schizophrenia and Delusional Disorders	SSD	rs11587772	1	177411754	A	C	-0.062334	0.010572	0.890855	8.41679	3.83e-09	16	FALSE	NA	NA
Schizophrenia and Delusional Disorders	SSD	rs72726705	1	177412238	T	A	-0.078348	0.014353	0.964081	7.30859	4.91e-08	16	FALSE	NA	NA
Schizophrenia and Delusional Disorders	SSD	rs11589912	1	177412602	G	C	-0.078529	0.014354	0.964083	7.3393	4.58e-08	16	FALSE	NA	NA
Schizophrenia and Delusional Disorders	SSD	rs11578741	1	177412718	C	T	-0.062592	0.010573	0.890892	8.4807	3.31e-09	16	FALSE	NA	NA
Schizophrenia and Delusional Disorders	SSD	rs1883903	1	177413184	C	T	-0.062486	0.010573	0.890886	8.45413	3.51e-09	16	FALSE	NA	NA
Schizophrenia and Delusional Disorders	SSD	rs72726712	1	177414493	T	G	-0.078355	0.014354	0.964082	7.30965	4.9e-08	16	FALSE	NA	NA
Schizophrenia and Delusional Disorders	SSD	rs72726716	1	177414529	G	A	-0.062644	0.010573	0.890882	8.4937	3.21e-09	16	FALSE	NA	NA
Schizophrenia and Delusional Disorders	SSD	rs72726717	1	177415447	G	A	-0.078368	0.014354	0.964084	7.31178	4.88e-08	16	FALSE	NA	NA
Schizophrenia and Delusional Disorders	SSD	rs72726718	1	177416606	T	G	-0.062206	0.010573	0.890864	8.38476	4.12e-09	16	FALSE	NA	NA
Schizophrenia and Delusional Disorders	SSD	rs17610666	1	177416746	A	G	-0.062324	0.010574	0.891044	8.41206	3.87e-09	16	FALSE	NA	NA
Schizophrenia and Delusional Disorders	SSD	rs72726721	1	177417225	G	A	-0.062552	0.010574	0.89106	8.46852	3.4e-09	16	FALSE	NA	NA
Schizophrenia and Delusional Disorders	SSD	rs11577482	1	177417664	G	A	-0.062553	0.010574	0.89106	8.46869	3.4e-09	16	FALSE	NA	NA
Schizophrenia and Delusional Disorders	SSD	rs72726726	1	177417997	G	A	-0.062475	0.010574	0.891067	8.44899	3.56e-09	16	FALSE	NA	NA
Schizophrenia and Delusional Disorders	SSD	rs11576836	1	177419629	A	G	-0.063001	0.010574	0.891024	8.58065	2.63e-09	16	FALSE	NA	NA
Schizophrenia and Delusional Disorders	SSD	rs114601674	1	177422630	G	A	-0.078476	0.014354	0.96407	7.32956	4.68e-08	16	FALSE	NA	NA
Schizophrenia and Delusional Disorders	SSD	rs72726743	1	177423197	C	G	-0.078291	0.014354	0.964067	7.29811	5.03e-08	16	FALSE	NA	NA
Schizophrenia and Delusional Disorders	SSD	rs72726745	1	177423611	G	A	-0.078548	0.014354	0.964065	7.34175	4.55e-08	16	FALSE	NA	NA
Schizophrenia and Delusional Disorders	SSD	rs143763753	1	177423667	T	C	-0.078485	0.014354	0.96407	7.33098	4.67e-08	16	FALSE	NA	NA
Schizophrenia and Delusional Disorders	SSD	rs56383844	1	177424020	C	T	-0.078485	0.014354	0.96407	7.33099	4.67e-08	16	FALSE	NA	NA
Schizophrenia and Delusional Disorders	SSD	rs56239341	1	177424114	G	C	-0.078432	0.014354	0.964051	7.32212	4.76e-08	16	FALSE	NA	NA
Schizophrenia and Delusional Disorders	SSD	rs2225986	1	200311910	T	A	-0.046208	0.007755	0.549833	8.5823	2.62e-09	17	FALSE	ZNF281	62158
Schizophrenia and Delusional Disorders	SSD	rs10919908	1	200315532	G	A	-0.046196	0.007755	0.549903	8.57802	2.64e-09	17	FALSE	ZNF281	58536
Schizophrenia and Delusional Disorders	SSD	rs2808484	1	200318170	C	T	-0.046396	0.007755	0.54988	8.64667	2.26e-09	17	FALSE	ZNF281	55898
Schizophrenia and Delusional Disorders	SSD	rs2808485	1	200319194	C	T	-0.046238	0.007755	0.549866	8.59238	2.56e-09	17	FALSE	ZNF281	54874
Schizophrenia and Delusional Disorders	SSD	rs12086509	1	200324163	C	T	-0.046338	0.007755	0.549881	8.62636	2.36e-09	17	FALSE	ZNF281	49905
Schizophrenia and Delusional Disorders	SSD	rs2790132	1	200326361	T	C	-0.046288	0.007755	0.549897	8.60885	2.46e-09	17	FALSE	ZNF281	47707
Schizophrenia and Delusional Disorders	SSD	rs2808492	1	200326511	C	G	-0.046281	0.007755	0.549878	8.60663	2.47e-09	17	FALSE	ZNF281	47557
Schizophrenia and Delusional Disorders	SSD	rs2808500	1	200330479	A	G	-0.045548	0.007756	0.518505	8.35619	4.4e-09	17	FALSE	ZNF281	43589
Schizophrenia and Delusional Disorders	SSD	rs2790141	1	200332551	G	A	-0.046606	0.007755	0.54989	8.7184	1.91e-09	17	FALSE	ZNF281	41517
Schizophrenia and Delusional Disorders	SSD	rs2808510	1	200336075	C	T	-0.046704	0.007756	0.550069	8.75092	1.77e-09	17	FALSE	ZNF281	37993
Schizophrenia and Delusional Disorders	SSD	rs2808511	1	200336096	C	T	-0.046788	0.007756	0.550064	8.77979	1.66e-09	17	FALSE	ZNF281	37972
Schizophrenia and Delusional Disorders	SSD	rs2808514	1	200343081	A	G	-0.046665	0.007755	0.547819	8.73995	1.82e-09	17	FALSE	ZNF281	30987
Schizophrenia and Delusional Disorders	SSD	rs2808515	1	200346324	A	G	-0.046785	0.007755	0.547703	8.78051	1.66e-09	17	FALSE	ZNF281	27744
Schizophrenia and Delusional Disorders	SSD	rs6664603	1	200366457	C	T	-0.049565	0.007768	0.580134	9.73883	1.82e-10	17	TRUE	ZNF281	7611
Schizophrenia and Delusional Disorders	SSD	rs36003362	1	200367088	A	G	-0.046349	0.007759	0.553009	8.62142	2.39e-09	17	FALSE	ZNF281	6980
Schizophrenia and Delusional Disorders	SSD	rs12131135	1	200418613	G	T	0.052013	0.008373	0.491473	9.2675	5.4e-10	17	FALSE	ZNF281	39429
Schizophrenia and Delusional Disorders	SSD	rs340881	1	214149028	T	A	0.050698	0.009091	0.789746	7.6004	2.51e-08	18	TRUE	PROX1	7496
Schizophrenia and Delusional Disorders	SSD	rs7520308	1	230228692	G	A	-0.045578	0.008209	0.320052	7.53979	2.89e-08	19	FALSE	GALNT2	-35156
Schizophrenia and Delusional Disorders	SSD	rs7536663	1	230228799	T	A	-0.045566	0.008209	0.320045	7.5362	2.91e-08	19	FALSE	GALNT2	-35263
Schizophrenia and Delusional Disorders	SSD	rs7520640	1	230228980	G	T	-0.045533	0.008206	0.321944	7.53059	2.95e-08	19	FALSE	GALNT2	-35444
Schizophrenia and Delusional Disorders	SSD	rs4846833	1	230251823	G	A	-0.047347	0.008146	0.319419	8.19913	6.32e-09	19	TRUE	GALNT2	-58287
Schizophrenia and Delusional Disorders	SSD	rs2490393	1	243522906	A	G	-0.048791	0.008752	0.257761	7.59585	2.54e-08	20	FALSE	SDCCAG8	-103586
Schizophrenia and Delusional Disorders	SSD	rs3753548	1	243541698	T	A	-0.049093	0.008818	0.258067	7.57695	2.65e-08	20	FALSE	SDCCAG8	-122378
Schizophrenia and Delusional Disorders	SSD	rs1538774	1	243544827	C	G	-0.048971	0.008818	0.25803	7.54286	2.87e-08	20	FALSE	SDCCAG8	-125507
Schizophrenia and Delusional Disorders	SSD	rs10803138	1	243555219	A	G	-0.049241	0.00875	0.25807	7.72674	1.88e-08	20	TRUE	SDCCAG8	-135899
Schizophrenia and Delusional Disorders	SSD	rs13419681	2	2336685	G	T	-0.044914	0.00816	0.700534	7.42096	3.79e-08	21	TRUE	MYT1L	1653
Schizophrenia and Delusional Disorders	SSD	rs3749053	2	2337392	C	T	-0.047775	0.008725	0.737347	7.35081	4.46e-08	21	FALSE	MYT1L	2360
Schizophrenia and Delusional Disorders	SSD	rs13420595	2	2338223	T	C	-0.045336	0.008253	0.708019	7.39383	4.04e-08	21	FALSE	MYT1L	3191
Schizophrenia and Delusional Disorders	SSD	rs77690558	2	2341306	G	A	-0.04776	0.008724	0.737344	7.34754	4.49e-08	21	FALSE	MYT1L	6274
Schizophrenia and Delusional Disorders	SSD	rs13034009	2	22532654	A	T	0.04639	0.008376	0.547343	7.50447	3.13e-08	22	FALSE	NA	NA
Schizophrenia and Delusional Disorders	SSD	rs4423628	2	22538168	A	G	0.045984	0.008376	0.548035	7.3852	4.12e-08	22	FALSE	NA	NA
Schizophrenia and Delusional Disorders	SSD	rs7585241	2	22539355	G	A	0.045924	0.008376	0.547083	7.36757	4.29e-08	22	FALSE	NA	NA
Schizophrenia and Delusional Disorders	SSD	rs12992463	2	22551105	A	C	0.043629	0.007552	0.557614	8.10723	7.81e-09	22	FALSE	NA	NA
Schizophrenia and Delusional Disorders	SSD	rs13017653	2	22551472	C	T	0.042397	0.007552	0.557276	7.69299	2.03e-08	22	FALSE	NA	NA
Schizophrenia and Delusional Disorders	SSD	rs11889100	2	22553120	T	C	0.042762	0.007552	0.557257	7.81485	1.53e-08	22	FALSE	NA	NA
Schizophrenia and Delusional Disorders	SSD	rs72793341	2	22554369	T	G	-0.04213	0.007552	0.442791	7.60542	2.48e-08	22	FALSE	NA	NA
Schizophrenia and Delusional Disorders	SSD	rs62136189	2	22554679	A	G	-0.042155	0.007554	0.443118	7.60869	2.46e-08	22	FALSE	NA	NA
Schizophrenia and Delusional Disorders	SSD	rs67849385	2	22554698	G	A	-0.042261	0.007554	0.443102	7.6438	2.27e-08	22	FALSE	NA	NA
Schizophrenia and Delusional Disorders	SSD	rs67899576	2	22554717	T	C	-0.042196	0.007554	0.443124	7.62219	2.39e-08	22	FALSE	NA	NA
Schizophrenia and Delusional Disorders	SSD	rs7576704	2	22554905	C	A	-0.042227	0.007552	0.442799	7.63755	2.3e-08	22	FALSE	NA	NA
Schizophrenia and Delusional Disorders	SSD	rs13431543	2	22554920	T	G	-0.042069	0.007552	0.442797	7.58547	2.6e-08	22	FALSE	NA	NA
Schizophrenia and Delusional Disorders	SSD	rs7593204	2	22555139	A	G	-0.042718	0.007553	0.443145	7.7984	1.59e-08	22	FALSE	NA	NA
Schizophrenia and Delusional Disorders	SSD	rs7593206	2	22555149	A	G	-0.042726	0.007553	0.443155	7.80112	1.58e-08	22	FALSE	NA	NA
Schizophrenia and Delusional Disorders	SSD	rs7595987	2	22555165	T	C	-0.042695	0.007554	0.443111	7.78811	1.63e-08	22	FALSE	NA	NA
Schizophrenia and Delusional Disorders	SSD	rs7579696	2	22555226	C	T	-0.042445	0.007552	0.44285	7.70985	1.95e-08	22	FALSE	NA	NA
Schizophrenia and Delusional Disorders	SSD	rs7596182	2	22555267	T	C	0.043434	0.007552	0.557247	8.04215	9.07e-09	22	FALSE	NA	NA
Schizophrenia and Delusional Disorders	SSD	rs7579809	2	22555303	C	T	-0.042435	0.007552	0.442836	7.70674	1.96e-08	22	FALSE	NA	NA
Schizophrenia and Delusional Disorders	SSD	rs7579820	2	22555335	C	T	-0.04252	0.007552	0.442849	7.73492	1.84e-08	22	FALSE	NA	NA
Schizophrenia and Delusional Disorders	SSD	rs7593526	2	22555390	A	C	-0.04237	0.007552	0.442695	7.68461	2.07e-08	22	FALSE	NA	NA
Schizophrenia and Delusional Disorders	SSD	rs12624092	2	22555721	A	G	-0.042166	0.007552	0.442867	7.61721	2.41e-08	22	FALSE	NA	NA
Schizophrenia and Delusional Disorders	SSD	rs10210820	2	22555740	A	G	-0.042251	0.007552	0.442916	7.64553	2.26e-08	22	FALSE	NA	NA
Schizophrenia and Delusional Disorders	SSD	rs12614150	2	22555781	G	A	-0.042305	0.007552	0.442884	7.6635	2.17e-08	22	FALSE	NA	NA
Schizophrenia and Delusional Disorders	SSD	rs12614151	2	22555790	G	A	-0.042332	0.007552	0.442877	7.67268	2.12e-08	22	FALSE	NA	NA
Schizophrenia and Delusional Disorders	SSD	rs7596961	2	22556241	A	T	-0.042213	0.007552	0.442898	7.63322	2.33e-08	22	FALSE	NA	NA
Schizophrenia and Delusional Disorders	SSD	rs7599976	2	22556326	T	C	-0.042294	0.007552	0.442891	7.65992	2.19e-08	22	FALSE	NA	NA
Schizophrenia and Delusional Disorders	SSD	rs7600069	2	22556424	T	C	-0.042293	0.007552	0.442898	7.65986	2.19e-08	22	FALSE	NA	NA
Schizophrenia and Delusional Disorders	SSD	rs7583826	2	22556571	C	T	-0.04217	0.007552	0.442957	7.6181	2.41e-08	22	FALSE	NA	NA
Schizophrenia and Delusional Disorders	SSD	rs4552217	2	22556777	A	C	-0.042271	0.007552	0.442895	7.65254	2.23e-08	22	FALSE	NA	NA
Schizophrenia and Delusional Disorders	SSD	rs4277554	2	22556804	T	G	-0.042267	0.007552	0.44293	7.65094	2.23e-08	22	FALSE	NA	NA
Schizophrenia and Delusional Disorders	SSD	rs4481018	2	22556981	C	T	-0.042264	0.007552	0.442899	7.64992	2.24e-08	22	FALSE	NA	NA
Schizophrenia and Delusional Disorders	SSD	rs4266050	2	22556986	G	A	-0.042264	0.007552	0.442899	7.64992	2.24e-08	22	FALSE	NA	NA
Schizophrenia and Delusional Disorders	SSD	rs4273252	2	22558016	G	C	-0.042289	0.007552	0.442761	7.65711	2.2e-08	22	FALSE	NA	NA
Schizophrenia and Delusional Disorders	SSD	rs4261751	2	22558558	T	C	-0.042231	0.007552	0.442678	7.63811	2.3e-08	22	FALSE	NA	NA
Schizophrenia and Delusional Disorders	SSD	rs4369891	2	22558583	C	G	-0.042239	0.007552	0.442685	7.64069	2.29e-08	22	FALSE	NA	NA
Schizophrenia and Delusional Disorders	SSD	rs4558613	2	22558690	A	G	-0.042227	0.007552	0.442675	7.63682	2.31e-08	22	FALSE	NA	NA
Schizophrenia and Delusional Disorders	SSD	rs4490224	2	22558782	C	T	-0.042228	0.007552	0.442674	7.63725	2.31e-08	22	FALSE	NA	NA
Schizophrenia and Delusional Disorders	SSD	rs10176493	2	22558959	T	C	-0.04266	0.007552	0.442671	7.78076	1.66e-08	22	FALSE	NA	NA
Schizophrenia and Delusional Disorders	SSD	rs1396727	2	22562107	T	C	-0.042202	0.007552	0.442871	7.62839	2.35e-08	22	FALSE	NA	NA
Schizophrenia and Delusional Disorders	SSD	rs10186810	2	22562401	A	G	-0.042096	0.007552	0.442837	7.59335	2.55e-08	22	FALSE	NA	NA
Schizophrenia and Delusional Disorders	SSD	rs10197587	2	22562462	G	C	-0.042108	0.007552	0.442847	7.5973	2.53e-08	22	FALSE	NA	NA
Schizophrenia and Delusional Disorders	SSD	rs11124398	2	22563461	G	A	-0.042217	0.007552	0.442927	7.63328	2.33e-08	22	FALSE	NA	NA
Schizophrenia and Delusional Disorders	SSD	rs10192869	2	22563661	T	A	-0.042954	0.007552	0.44279	7.87896	1.32e-08	22	FALSE	NA	NA
Schizophrenia and Delusional Disorders	SSD	rs10190565	2	22563847	A	G	-0.043781	0.007552	0.442387	8.15933	6.93e-09	22	FALSE	NA	NA
Schizophrenia and Delusional Disorders	SSD	rs1396726	2	22564251	A	G	-0.042026	0.007552	0.442881	7.57045	2.69e-08	22	FALSE	NA	NA
Schizophrenia and Delusional Disorders	SSD	rs10184652	2	22566116	T	C	-0.041537	0.007553	0.439896	7.40872	3.9e-08	22	FALSE	NA	NA
Schizophrenia and Delusional Disorders	SSD	rs12616301	2	22566462	A	T	-0.042116	0.007553	0.439721	7.59863	2.52e-08	22	FALSE	NA	NA
Schizophrenia and Delusional Disorders	SSD	rs1463980	2	22567003	A	G	-0.041922	0.007554	0.43951	7.53342	2.93e-08	22	FALSE	NA	NA
Schizophrenia and Delusional Disorders	SSD	rs11124401	2	22571887	A	G	-0.044381	0.007556	0.442479	8.35858	4.38e-09	22	FALSE	NA	NA
Schizophrenia and Delusional Disorders	SSD	rs2339518	2	22598926	C	T	-0.042956	0.007631	0.419758	7.73182	1.85e-08	22	FALSE	NA	NA
Schizophrenia and Delusional Disorders	SSD	rs1858124	2	22611482	C	T	-0.044244	0.007633	0.421466	8.15722	6.96e-09	22	FALSE	NA	NA
Schizophrenia and Delusional Disorders	SSD	rs1509364	2	22621296	T	A	0.046864	0.007712	0.413634	8.89862	1.26e-09	22	FALSE	NA	NA
Schizophrenia and Delusional Disorders	SSD	rs1509365	2	22621836	G	C	0.047298	0.007711	0.412912	9.0542	8.83e-10	22	FALSE	NA	NA
Schizophrenia and Delusional Disorders	SSD	rs4563252	2	22622168	G	A	0.047131	0.00771	0.41294	8.99626	1.01e-09	22	FALSE	NA	NA
Schizophrenia and Delusional Disorders	SSD	rs1876766	2	22665048	C	T	0.045719	0.007642	0.409552	8.64691	2.25e-09	22	FALSE	NA	NA
Schizophrenia and Delusional Disorders	SSD	rs13021262	2	22673324	A	G	0.052629	0.008288	0.450233	9.65318	2.22e-10	22	TRUE	NA	NA
Schizophrenia and Delusional Disorders	SSD	rs4361159	2	22673735	G	A	0.046116	0.007642	0.409563	8.78523	1.64e-09	22	FALSE	NA	NA
Schizophrenia and Delusional Disorders	SSD	rs7574734	2	22675520	A	G	0.046061	0.007642	0.409339	8.76614	1.71e-09	22	FALSE	NA	NA
Schizophrenia and Delusional Disorders	SSD	rs1509373	2	22680791	A	G	0.04616	0.008167	0.40934	7.78908	1.63e-08	22	FALSE	NA	NA
Schizophrenia and Delusional Disorders	SSD	rs12712471	2	22681964	C	G	0.045645	0.007641	0.409868	8.62157	2.39e-09	22	FALSE	NA	NA
Schizophrenia and Delusional Disorders	SSD	rs62124889	2	22688555	T	C	0.052191	0.008382	0.438667	9.30822	4.92e-10	22	FALSE	NA	NA
Schizophrenia and Delusional Disorders	SSD	rs2089626	2	22694507	G	A	0.046732	0.0078	0.409474	8.6697	2.14e-09	22	FALSE	NA	NA
Schizophrenia and Delusional Disorders	SSD	rs11892655	2	22701991	T	A	0.046557	0.008124	0.409705	7.98838	1.03e-08	22	FALSE	NA	NA
Schizophrenia and Delusional Disorders	SSD	rs10188657	2	22730215	G	A	0.046454	0.007882	0.406481	8.41087	3.88e-09	22	FALSE	NA	NA
Schizophrenia and Delusional Disorders	SSD	rs7607694	2	22733561	C	T	0.046348	0.008077	0.406658	8.0086	9.8e-09	22	FALSE	NA	NA
Schizophrenia and Delusional Disorders	SSD	rs7580529	2	22733631	G	A	0.045585	0.007642	0.408893	8.60042	2.51e-09	22	FALSE	NA	NA
Schizophrenia and Delusional Disorders	SSD	rs7568047	2	22735551	G	A	0.046046	0.007642	0.409317	8.75974	1.74e-09	22	FALSE	NA	NA
Schizophrenia and Delusional Disorders	SSD	rs12712505	2	22738580	G	A	0.046108	0.007643	0.409294	8.78004	1.66e-09	22	FALSE	NA	NA
Schizophrenia and Delusional Disorders	SSD	rs1509387	2	22739528	A	G	0.04694	0.007646	0.406933	9.06895	8.53e-10	22	FALSE	NA	NA
Schizophrenia and Delusional Disorders	SSD	rs6705838	2	22739937	C	T	0.04711	0.007646	0.407068	9.1294	7.42e-10	22	FALSE	NA	NA
Schizophrenia and Delusional Disorders	SSD	rs6741729	2	22741837	G	A	0.045713	0.007645	0.408613	8.63838	2.3e-09	22	FALSE	NA	NA
Schizophrenia and Delusional Disorders	SSD	rs3795948	2	23926659	T	C	0.041569	0.00754	0.51697	7.44332	3.6e-08	23	TRUE	KLHL29	-318571
Schizophrenia and Delusional Disorders	SSD	rs4233701	2	23929086	G	C	0.041432	0.007539	0.517154	7.39915	3.99e-08	23	FALSE	KLHL29	-320998
Schizophrenia and Delusional Disorders	SSD	rs4233702	2	23929181	G	T	0.041277	0.007539	0.517154	7.34899	4.48e-08	23	FALSE	KLHL29	-321093
Schizophrenia and Delusional Disorders	SSD	rs2879609	2	23939480	C	T	0.04138	0.007539	0.517965	7.38183	4.15e-08	23	FALSE	KLHL29	7999
Schizophrenia and Delusional Disorders	SSD	rs141216273	2	25599172	C	A	-0.112622	0.019925	0.961034	7.78973	1.62e-08	24	TRUE	DTNB	895
Schizophrenia and Delusional Disorders	SSD	rs12474906	2	28033538	A	C	0.0525	0.009515	0.751725	7.4543	3.51e-08	25	TRUE	MRPL33	-38954
Schizophrenia and Delusional Disorders	SSD	rs13008236	2	37386900	G	C	0.044598	0.007845	0.589941	7.87278	1.34e-08	26	FALSE	EIF2AK2	2692
Schizophrenia and Delusional Disorders	SSD	rs3856500	2	37387286	T	A	0.043128	0.007697	0.565342	7.66653	2.16e-08	26	FALSE	EIF2AK2	3078
Schizophrenia and Delusional Disorders	SSD	rs13021288	2	37388656	C	T	0.046177	0.008378	0.702662	7.439	3.64e-08	26	FALSE	EIF2AK2	4448
Schizophrenia and Delusional Disorders	SSD	rs10188177	2	37390994	C	T	0.043768	0.007766	0.561258	7.74904	1.78e-08	26	FALSE	SULT6B1	3969
Schizophrenia and Delusional Disorders	SSD	rs35349768	2	37397693	C	T	0.046088	0.008191	0.670746	7.72536	1.88e-08	26	FALSE	SULT6B1	-2730
Schizophrenia and Delusional Disorders	SSD	rs10209937	2	37453629	T	C	0.042171	0.007692	0.560593	7.36708	4.29e-08	26	FALSE	CEBPZ	-24874
Schizophrenia and Delusional Disorders	SSD	rs3213745	2	37458711	G	A	0.042614	0.007694	0.56625	7.50563	3.12e-08	26	FALSE	CEBPZ	-29956
Schizophrenia and Delusional Disorders	SSD	rs3755195	2	37459670	G	T	0.042773	0.007694	0.566346	7.55582	2.78e-08	26	FALSE	NDUFAF7	-896
Schizophrenia and Delusional Disorders	SSD	rs7589296	2	37460700	G	A	0.043911	0.007692	0.562624	7.93182	1.17e-08	26	FALSE	NDUFAF7	-1926
Schizophrenia and Delusional Disorders	SSD	rs4998429	2	37464430	A	G	0.043532	0.007688	0.544462	7.81425	1.53e-08	26	FALSE	NDUFAF7	-5656
Schizophrenia and Delusional Disorders	SSD	rs2888434	2	37465906	C	T	0.043571	0.007688	0.543117	7.82706	1.49e-08	26	FALSE	NDUFAF7	-7132
Schizophrenia and Delusional Disorders	SSD	rs11124569	2	37466682	A	G	0.042762	0.007688	0.542334	7.56364	2.73e-08	26	FALSE	NDUFAF7	-7908
Schizophrenia and Delusional Disorders	SSD	rs11679617	2	37477243	C	T	0.045039	0.007758	0.550072	8.18186	6.58e-09	26	FALSE	NDUFAF7	-18469
Schizophrenia and Delusional Disorders	SSD	rs2300893	2	37481982	A	G	0.043168	0.007687	0.536293	7.69822	2e-08	26	FALSE	PRKD3	-4337
Schizophrenia and Delusional Disorders	SSD	rs11685805	2	37484715	A	G	0.043209	0.007687	0.537585	7.71073	1.95e-08	26	FALSE	PRKD3	-7070
Schizophrenia and Delusional Disorders	SSD	rs10176949	2	37487723	G	A	0.044118	0.007688	0.539072	8.00892	9.8e-09	26	FALSE	PRKD3	-10078
Schizophrenia and Delusional Disorders	SSD	rs34819784	2	37491032	G	C	0.045429	0.007689	0.54313	8.44868	3.56e-09	26	FALSE	PRKD3	-13387
Schizophrenia and Delusional Disorders	SSD	rs11124574	2	37499289	T	C	0.04413	0.007687	0.535524	8.01539	9.65e-09	26	FALSE	PRKD3	-21644
Schizophrenia and Delusional Disorders	SSD	rs11893943	2	37508433	A	G	0.043969	0.007688	0.536979	7.95944	1.1e-08	26	FALSE	PRKD3	-30788
Schizophrenia and Delusional Disorders	SSD	rs2041836	2	37509133	C	A	0.047289	0.007758	0.546015	8.94929	1.12e-09	26	FALSE	PRKD3	-31488
Schizophrenia and Delusional Disorders	SSD	rs10166051	2	37514202	C	T	0.047263	0.007759	0.546646	8.93839	1.15e-09	26	FALSE	PRKD3	-36557
Schizophrenia and Delusional Disorders	SSD	rs876462	2	37515880	T	G	0.042504	0.007763	0.557921	7.35019	4.46e-08	26	FALSE	PRKD3	-38235
Schizophrenia and Delusional Disorders	SSD	rs3770759	2	37517266	T	C	0.044808	0.007689	0.53861	8.23879	5.77e-09	26	FALSE	PRKD3	-39621
Schizophrenia and Delusional Disorders	SSD	rs10177176	2	37518045	G	C	0.045085	0.007688	0.538655	8.33316	4.64e-09	26	FALSE	PRKD3	-40400
Schizophrenia and Delusional Disorders	SSD	rs9309004	2	37518447	T	A	0.04724	0.007758	0.546417	8.93175	1.17e-09	26	FALSE	PRKD3	-40802
Schizophrenia and Delusional Disorders	SSD	rs11682607	2	37519768	C	T	0.047485	0.007759	0.547988	9.01687	9.62e-10	26	FALSE	PRKD3	-42123
Schizophrenia and Delusional Disorders	SSD	rs11683872	2	37520079	G	T	0.04513	0.007689	0.540281	8.34775	4.49e-09	26	FALSE	PRKD3	-42434
Schizophrenia and Delusional Disorders	SSD	rs12618410	2	37521850	G	C	0.045081	0.007689	0.539842	8.33048	4.67e-09	26	FALSE	PRKD3	-44205
Schizophrenia and Delusional Disorders	SSD	rs74177070	2	37526837	A	C	0.045119	0.007689	0.539996	8.34368	4.53e-09	26	FALSE	PRKD3	-49192
Schizophrenia and Delusional Disorders	SSD	rs10190959	2	37539576	A	T	0.048023	0.007759	0.546472	9.20554	6.23e-10	26	FALSE	PRKD3	-61931
Schizophrenia and Delusional Disorders	SSD	rs12616151	2	37545203	T	G	0.047207	0.007759	0.545423	8.91892	1.21e-09	26	FALSE	PRKD3	-67558
Schizophrenia and Delusional Disorders	SSD	rs1158219	2	37546820	T	A	0.048467	0.00776	0.548146	9.36084	4.36e-10	26	FALSE	PRKD3	-69175
Schizophrenia and Delusional Disorders	SSD	rs1158218	2	37546845	T	C	0.048385	0.00776	0.548151	9.33169	4.66e-10	26	FALSE	PRKD3	-69200
Schizophrenia and Delusional Disorders	SSD	rs11689794	2	37550196	T	C	0.04846	0.007761	0.548588	9.35702	4.4e-10	26	FALSE	PRKD3	-72551
Schizophrenia and Delusional Disorders	SSD	rs7570547	2	37550790	G	A	0.048271	0.00776	0.546825	9.29127	5.11e-10	26	FALSE	PRKD3	-73145
Schizophrenia and Delusional Disorders	SSD	rs7584565	2	37550903	T	C	0.048315	0.00776	0.546683	9.30652	4.94e-10	26	FALSE	PRKD3	-73258
Schizophrenia and Delusional Disorders	SSD	rs13015451	2	37551085	T	C	0.048342	0.00776	0.546744	9.31595	4.83e-10	26	FALSE	PRKD3	-73440
Schizophrenia and Delusional Disorders	SSD	rs7568510	2	37555102	C	T	0.049078	0.007984	0.586807	9.09049	8.12e-10	26	FALSE	PRKD3	3151
Schizophrenia and Delusional Disorders	SSD	rs12712532	2	37558211	T	A	0.048077	0.007758	0.544822	9.2268	5.93e-10	26	FALSE	PRKD3	6260
Schizophrenia and Delusional Disorders	SSD	rs2372993	2	37561929	C	T	0.047081	0.007758	0.543757	8.87602	1.33e-09	26	FALSE	QPCT	9788
Schizophrenia and Delusional Disorders	SSD	rs13030789	2	37562792	G	A	0.048138	0.007759	0.546552	9.24567	5.68e-10	26	FALSE	QPCT	8925
Schizophrenia and Delusional Disorders	SSD	rs7563610	2	37566376	A	G	0.047707	0.007754	0.532246	9.10511	7.85e-10	26	FALSE	QPCT	5341
Schizophrenia and Delusional Disorders	SSD	rs3770754	2	37575381	C	G	0.051628	0.00791	0.589567	10.1576	6.96e-11	26	TRUE	QPCT	-3664
Schizophrenia and Delusional Disorders	SSD	rs3770752	2	37576136	A	G	0.050517	0.007917	0.597057	9.74047	1.82e-10	26	FALSE	QPCT	-4419
Schizophrenia and Delusional Disorders	SSD	rs7567556	2	54386922	C	T	-0.114446	0.020335	0.937464	7.72833	1.87e-08	27	TRUE	ACYP2	-188947
Schizophrenia and Delusional Disorders	SSD	rs17189680	2	54420705	A	G	-0.114259	0.02047	0.934696	7.61269	2.44e-08	27	FALSE	ACYP2	-222730
Schizophrenia and Delusional Disorders	SSD	rs79336391	2	54479005	C	T	-0.111275	0.020228	0.93344	7.41294	3.86e-08	27	FALSE	ACYP2	-281030
Schizophrenia and Delusional Disorders	SSD	rs17815124	2	57991535	C	T	-0.077162	0.01346	0.927619	7.99366	1.01e-08	28	FALSE	NA	NA
Schizophrenia and Delusional Disorders	SSD	rs112345168	2	58007905	T	A	0.057124	0.00876	0.648193	10.1421	7.21e-11	28	FALSE	NA	NA
Schizophrenia and Delusional Disorders	SSD	rs13026612	2	58014723	C	T	-0.058536	0.008572	0.372046	11.0502	8.91e-12	28	FALSE	NA	NA
Schizophrenia and Delusional Disorders	SSD	rs1915459	2	58048221	T	C	-0.053328	0.008331	0.287418	9.7974	1.59e-10	28	FALSE	VRK2	86565
Schizophrenia and Delusional Disorders	SSD	rs2717050	2	58049605	C	T	-0.053661	0.00833	0.287738	9.91345	1.22e-10	28	FALSE	VRK2	85181
Schizophrenia and Delusional Disorders	SSD	rs2717049	2	58049901	T	C	-0.053457	0.008331	0.287548	9.84251	1.44e-10	28	FALSE	VRK2	84885
Schizophrenia and Delusional Disorders	SSD	rs77876353	2	58050256	A	G	-0.072733	0.013167	0.927004	7.46953	3.39e-08	28	FALSE	VRK2	84530
Schizophrenia and Delusional Disorders	SSD	rs1949613	2	58050936	G	T	-0.053879	0.00833	0.287698	9.98826	1.03e-10	28	FALSE	VRK2	83850
Schizophrenia and Delusional Disorders	SSD	rs2717047	2	58051437	T	A	-0.053883	0.008331	0.287523	9.98789	1.03e-10	28	FALSE	VRK2	83349
Schizophrenia and Delusional Disorders	SSD	rs12185644	2	58051769	C	A	-0.053578	0.00833	0.287748	9.88509	1.3e-10	28	FALSE	VRK2	83017
Schizophrenia and Delusional Disorders	SSD	rs2683625	2	58052499	G	A	-0.05348	0.008331	0.287624	9.85033	1.41e-10	28	FALSE	VRK2	82287
Schizophrenia and Delusional Disorders	SSD	rs2947348	2	58053121	G	A	-0.053475	0.008331	0.287674	9.84889	1.42e-10	28	FALSE	VRK2	81665
Schizophrenia and Delusional Disorders	SSD	rs2953443	2	58053706	C	T	-0.053545	0.008331	0.287672	9.87311	1.34e-10	28	FALSE	VRK2	81080
Schizophrenia and Delusional Disorders	SSD	rs1520965	2	58063748	C	A	-0.054586	0.00833	0.287844	10.2337	5.84e-11	28	FALSE	VRK2	71038
Schizophrenia and Delusional Disorders	SSD	rs17049152	2	58066673	A	C	-0.073774	0.013168	0.927324	7.66431	2.17e-08	28	FALSE	VRK2	68113
Schizophrenia and Delusional Disorders	SSD	rs1106302	2	58069464	A	T	-0.053536	0.008258	0.289792	10.031	9.31e-11	28	FALSE	VRK2	65322
Schizophrenia and Delusional Disorders	SSD	rs2947350	2	58071224	C	T	-0.053585	0.008258	0.289937	10.0477	8.96e-11	28	FALSE	VRK2	63562
Schizophrenia and Delusional Disorders	SSD	rs17049185	2	58072660	G	T	0.052891	0.008596	0.739851	9.1067	7.82e-10	28	FALSE	VRK2	62126
Schizophrenia and Delusional Disorders	SSD	rs1607889	2	58073603	A	C	-0.055407	0.008329	0.287913	10.5236	2.99e-11	28	FALSE	VRK2	61183
Schizophrenia and Delusional Disorders	SSD	rs2176931	2	58073897	A	G	0.052957	0.008416	0.72017	9.49185	3.22e-10	28	FALSE	VRK2	60889
Schizophrenia and Delusional Disorders	SSD	rs2204019	2	58074053	G	A	-0.059152	0.009061	0.292507	10.1616	6.89e-11	28	FALSE	VRK2	60733
Schizophrenia and Delusional Disorders	SSD	rs11684106	2	58075701	A	C	0.051934	0.008417	0.720545	9.15332	7.03e-10	28	FALSE	VRK2	59085
Schizophrenia and Delusional Disorders	SSD	rs2716999	2	58075743	T	C	-0.053139	0.008327	0.289746	9.74318	1.81e-10	28	FALSE	VRK2	59043
Schizophrenia and Delusional Disorders	SSD	rs2683622	2	58076229	T	C	-0.053779	0.008326	0.289698	9.96274	1.09e-10	28	FALSE	VRK2	58557
Schizophrenia and Delusional Disorders	SSD	rs2947351	2	58076796	G	T	-0.053582	0.008326	0.289729	9.89504	1.27e-10	28	FALSE	VRK2	57990
Schizophrenia and Delusional Disorders	SSD	rs2953437	2	58076951	T	C	-0.053918	0.00833	0.289647	10.0035	9.92e-11	28	FALSE	VRK2	57835
Schizophrenia and Delusional Disorders	SSD	rs2953438	2	58077827	A	G	-0.055381	0.008318	0.29486	10.5407	2.88e-11	28	FALSE	VRK2	56959
Schizophrenia and Delusional Disorders	SSD	rs75081145	2	58079053	G	A	-0.075547	0.013264	0.928823	7.8999	1.26e-08	28	FALSE	VRK2	55733
Schizophrenia and Delusional Disorders	SSD	rs68084872	2	58082205	G	A	0.054339	0.008492	0.722707	9.79034	1.62e-10	28	FALSE	VRK2	52581
Schizophrenia and Delusional Disorders	SSD	rs113069500	2	58083169	C	A	-0.073416	0.013169	0.927411	7.59581	2.54e-08	28	FALSE	VRK2	51617
Schizophrenia and Delusional Disorders	SSD	rs2953442	2	58083420	C	T	-0.054098	0.008257	0.290222	10.2307	5.88e-11	28	FALSE	VRK2	51366
Schizophrenia and Delusional Disorders	SSD	rs4672225	2	58085243	C	T	0.053079	0.00842	0.720551	9.52422	2.99e-10	28	FALSE	VRK2	49543
Schizophrenia and Delusional Disorders	SSD	rs2717074	2	58087409	G	C	-0.054595	0.008326	0.289703	10.2467	5.67e-11	28	FALSE	VRK2	47377
Schizophrenia and Delusional Disorders	SSD	rs2717073	2	58087596	A	G	-0.056131	0.00833	0.287882	10.7812	1.66e-11	28	FALSE	VRK2	47190
Schizophrenia and Delusional Disorders	SSD	rs2683626	2	58087739	T	C	-0.054266	0.008326	0.289707	10.132	7.38e-11	28	FALSE	VRK2	47047
Schizophrenia and Delusional Disorders	SSD	rs2717072	2	58089124	C	T	-0.053939	0.008326	0.289776	10.0189	9.58e-11	28	FALSE	VRK2	45662
Schizophrenia and Delusional Disorders	SSD	rs66985942	2	58089599	T	C	0.052735	0.008416	0.720497	9.41762	3.82e-10	28	FALSE	VRK2	45187
Schizophrenia and Delusional Disorders	SSD	rs2717070	2	58092395	T	C	-0.054753	0.00833	0.288201	10.2927	5.1e-11	28	FALSE	VRK2	42391
Schizophrenia and Delusional Disorders	SSD	rs10445894	2	58093903	A	T	-0.055697	0.008333	0.287828	10.6182	2.41e-11	28	FALSE	VRK2	40883
Schizophrenia and Delusional Disorders	SSD	rs6720288	2	58111064	A	G	-0.045327	0.007737	0.633028	8.31845	4.8e-09	28	FALSE	VRK2	23722
Schizophrenia and Delusional Disorders	SSD	rs1533725	2	58111922	T	G	-0.045195	0.007733	0.628317	8.28144	5.23e-09	28	FALSE	VRK2	22864
Schizophrenia and Delusional Disorders	SSD	rs2678911	2	58115072	G	C	-0.045292	0.00773	0.624393	8.32084	4.78e-09	28	FALSE	VRK2	19714
Schizophrenia and Delusional Disorders	SSD	rs2683632	2	58116640	T	C	-0.046195	0.007729	0.623191	8.63111	2.34e-09	28	FALSE	VRK2	18146
Schizophrenia and Delusional Disorders	SSD	rs2678913	2	58117095	T	C	-0.046364	0.007728	0.62297	8.69046	2.04e-09	28	FALSE	VRK2	17691
Schizophrenia and Delusional Disorders	SSD	rs2678914	2	58117926	C	G	-0.045546	0.007732	0.627711	8.40283	3.96e-09	28	FALSE	VRK2	16860
Schizophrenia and Delusional Disorders	SSD	rs2717060	2	58119122	A	G	-0.046347	0.007728	0.623053	8.68433	2.07e-09	28	FALSE	VRK2	15664
Schizophrenia and Delusional Disorders	SSD	rs2678916	2	58119582	G	T	-0.045555	0.007729	0.62314	8.41284	3.87e-09	28	FALSE	VRK2	15204
Schizophrenia and Delusional Disorders	SSD	rs2717059	2	58119657	C	G	-0.046319	0.007729	0.623015	8.67433	2.12e-09	28	FALSE	VRK2	15129
Schizophrenia and Delusional Disorders	SSD	rs2678917	2	58120553	T	A	-0.046414	0.007728	0.623036	8.70741	1.96e-09	28	FALSE	VRK2	14233
Schizophrenia and Delusional Disorders	SSD	rs2678918	2	58121391	C	T	-0.048672	0.00848	0.615595	8.01233	9.72e-09	28	FALSE	VRK2	13395
Schizophrenia and Delusional Disorders	SSD	rs2678922	2	58127647	A	G	-0.04548	0.007808	0.633355	8.23019	5.89e-09	28	FALSE	VRK2	7139
Schizophrenia and Delusional Disorders	SSD	rs2678923	2	58127648	A	C	-0.045474	0.007808	0.633356	8.22845	5.91e-09	28	FALSE	VRK2	7138
Schizophrenia and Delusional Disorders	SSD	rs2717057	2	58127907	C	T	-0.048274	0.00848	0.616298	7.89209	1.28e-08	28	FALSE	VRK2	6879
Schizophrenia and Delusional Disorders	SSD	rs2678907	2	58133522	A	G	-0.045547	0.00773	0.624081	8.40806	3.91e-09	28	FALSE	VRK2	1264
Schizophrenia and Delusional Disorders	SSD	rs867740	2	58135023	T	C	-0.04547	0.007729	0.623994	8.38233	4.15e-09	28	FALSE	VRK2	-237
Schizophrenia and Delusional Disorders	SSD	rs2717000	2	58136220	C	G	-0.045551	0.007733	0.628795	8.40167	3.97e-09	28	FALSE	VRK2	-1434
Schizophrenia and Delusional Disorders	SSD	rs2678902	2	58138581	G	A	-0.045851	0.007729	0.624054	8.51196	3.08e-09	28	FALSE	VRK2	-3795
Schizophrenia and Delusional Disorders	SSD	rs2678895	2	58139906	A	T	-0.045419	0.00773	0.624134	8.3644	4.32e-09	28	FALSE	VRK2	-5120
Schizophrenia and Delusional Disorders	SSD	rs951965	2	58144542	C	A	-0.045528	0.00773	0.624093	8.40074	3.97e-09	28	FALSE	VRK2	-9756
Schizophrenia and Delusional Disorders	SSD	rs2717005	2	58145060	A	G	-0.045046	0.00773	0.624047	8.23851	5.77e-09	28	FALSE	VRK2	-10274
Schizophrenia and Delusional Disorders	SSD	rs2465805	2	58148349	C	T	-0.045896	0.007733	0.62715	8.52051	3.02e-09	28	FALSE	VRK2	-13563
Schizophrenia and Delusional Disorders	SSD	rs2717008	2	58149158	T	C	-0.045694	0.007729	0.623169	8.4584	3.48e-09	28	FALSE	VRK2	-14372
Schizophrenia and Delusional Disorders	SSD	rs2717012	2	58152280	C	A	-0.045203	0.007736	0.631144	8.27933	5.26e-09	28	FALSE	VRK2	-17494
Schizophrenia and Delusional Disorders	SSD	rs2717013	2	58152537	G	A	-0.045436	0.00773	0.624227	8.36928	4.27e-09	28	FALSE	VRK2	-17751
Schizophrenia and Delusional Disorders	SSD	rs2678874	2	58154915	T	A	-0.047193	0.007731	0.624827	8.97398	1.06e-09	28	FALSE	VRK2	-20129
Schizophrenia and Delusional Disorders	SSD	rs2312143	2	58155829	G	A	-0.047289	0.007733	0.627766	9.00257	9.94e-10	28	FALSE	VRK2	-21043
Schizophrenia and Delusional Disorders	SSD	rs2176546	2	58156772	G	C	-0.068995	0.008574	0.382752	15.0517	8.88e-16	28	FALSE	VRK2	-21986
Schizophrenia and Delusional Disorders	SSD	rs2678879	2	58158152	A	G	-0.068627	0.008476	0.396509	15.2255	5.95e-16	28	FALSE	VRK2	-23366
Schizophrenia and Delusional Disorders	SSD	rs2717020	2	58159852	T	C	-0.046521	0.007733	0.628433	8.73396	1.85e-09	28	FALSE	VRK2	-25066
Schizophrenia and Delusional Disorders	SSD	rs2678885	2	58160138	T	G	-0.04626	0.007736	0.631395	8.63872	2.3e-09	28	FALSE	VRK2	-25352
Schizophrenia and Delusional Disorders	SSD	rs2717021	2	58160605	G	A	-0.04676	0.007737	0.632401	8.81006	1.55e-09	28	FALSE	VRK2	-25819
Schizophrenia and Delusional Disorders	SSD	rs2717025	2	58163146	G	T	-0.046954	0.007736	0.631431	8.87912	1.32e-09	28	FALSE	VRK2	-28360
Schizophrenia and Delusional Disorders	SSD	rs2717026	2	58163178	A	G	-0.046706	0.007736	0.631402	8.79279	1.61e-09	28	FALSE	VRK2	-28392
Schizophrenia and Delusional Disorders	SSD	rs2717029	2	58165595	G	T	-0.049826	0.008482	0.622313	8.36069	4.36e-09	28	FALSE	VRK2	-30809
Schizophrenia and Delusional Disorders	SSD	rs2717030	2	58165694	T	C	-0.046912	0.007737	0.632566	8.8627	1.37e-09	28	FALSE	VRK2	-30908
Schizophrenia and Delusional Disorders	SSD	rs2717038	2	58168831	A	G	-0.046338	0.007737	0.633019	8.6632	2.17e-09	28	FALSE	VRK2	-34045
Schizophrenia and Delusional Disorders	SSD	rs2717039	2	58169166	G	T	-0.046116	0.007735	0.630241	8.59128	2.56e-09	28	FALSE	VRK2	-34380
Schizophrenia and Delusional Disorders	SSD	rs1518393	2	58171220	A	C	-0.070805	0.008664	0.385466	15.496	3.19e-16	28	TRUE	VRK2	-36434
Schizophrenia and Delusional Disorders	SSD	rs2717041	2	58172107	C	T	-0.059973	0.009305	0.395854	9.92314	1.19e-10	28	FALSE	VRK2	-37321
Schizophrenia and Delusional Disorders	SSD	rs4672228	2	58237405	T	C	-0.04562	0.007733	0.625611	8.42526	3.76e-09	28	FALSE	VRK2	-102619
Schizophrenia and Delusional Disorders	SSD	rs13033536	2	58253423	G	A	-0.043252	0.007807	0.630734	7.50878	3.1e-08	28	FALSE	VRK2	-118637
Schizophrenia and Delusional Disorders	SSD	rs961522	2	58272502	T	C	-0.047179	0.007791	0.390011	8.84229	1.44e-09	28	FALSE	VRK2	-137716
Schizophrenia and Delusional Disorders	SSD	rs986512	2	58275666	G	A	-0.053341	0.007969	0.34732	10.6459	2.26e-11	28	FALSE	VRK2	-140880
Schizophrenia and Delusional Disorders	SSD	rs968653	2	58296890	A	G	-0.053161	0.007977	0.340082	10.5589	2.76e-11	28	FALSE	VRK2	-162104
Schizophrenia and Delusional Disorders	SSD	rs10205421	2	58297664	G	A	-0.051092	0.009314	0.347474	7.37516	4.22e-08	28	FALSE	VRK2	-162878
Schizophrenia and Delusional Disorders	SSD	rs10188070	2	58299326	A	G	-0.052141	0.007977	0.341077	10.1861	6.51e-11	28	FALSE	VRK2	-164540
Schizophrenia and Delusional Disorders	SSD	rs2043890	2	58350571	G	A	-0.050773	0.008058	0.329001	9.51593	3.05e-10	28	FALSE	VRK2	-215785
Schizophrenia and Delusional Disorders	SSD	rs10172212	2	58379496	A	C	-0.048706	0.008055	0.330231	8.81813	1.52e-09	28	FALSE	VRK2	-244710
Schizophrenia and Delusional Disorders	SSD	rs848294	2	58381785	T	C	0.048522	0.008055	0.669686	8.75655	1.75e-09	28	FALSE	VRK2	-246999
Schizophrenia and Delusional Disorders	SSD	rs848289	2	58391570	A	T	0.047931	0.008054	0.668823	8.56316	2.73e-09	28	FALSE	FANCL	-5192
Schizophrenia and Delusional Disorders	SSD	rs848288	2	58392789	T	C	0.048892	0.008055	0.670203	8.87915	1.32e-09	28	FALSE	FANCL	-6411
Schizophrenia and Delusional Disorders	SSD	rs848287	2	58393911	C	T	0.049137	0.008055	0.669947	8.96122	1.09e-09	28	FALSE	FANCL	-7533
Schizophrenia and Delusional Disorders	SSD	rs848286	2	58394543	T	C	0.046843	0.007889	0.644613	8.52715	2.97e-09	28	FALSE	FANCL	-8165
Schizophrenia and Delusional Disorders	SSD	rs848285	2	58395281	T	G	0.048931	0.008054	0.668364	8.89555	1.27e-09	28	FALSE	FANCL	-8903
Schizophrenia and Delusional Disorders	SSD	rs1100190	2	58399905	G	C	0.048901	0.008366	0.668036	8.28497	5.19e-09	28	FALSE	FANCL	-13527
Schizophrenia and Delusional Disorders	SSD	rs72618694	2	58445910	T	C	0.048751	0.008056	0.670673	8.8309	1.48e-09	29	FALSE	FANCL	-59532
Schizophrenia and Delusional Disorders	SSD	rs3771221	2	58451233	T	A	0.049166	0.008056	0.670234	8.97063	1.07e-09	29	FALSE	FANCL	-64855
Schizophrenia and Delusional Disorders	SSD	rs12477242	2	58452792	C	G	0.049775	0.008056	0.670136	9.17672	6.66e-10	29	FALSE	FANCL	-66414
Schizophrenia and Delusional Disorders	SSD	rs3771224	2	58460029	C	T	0.049891	0.00806	0.672579	9.20725	6.21e-10	29	FALSE	FANCL	-73651
Schizophrenia and Delusional Disorders	SSD	rs72618695	2	58462616	C	G	0.050349	0.008059	0.671883	9.36635	4.3e-10	29	TRUE	FANCL	-76238
Schizophrenia and Delusional Disorders	SSD	rs72618696	2	58465027	T	C	0.048602	0.008057	0.670148	8.77911	1.66e-09	29	FALSE	FANCL	-78649
Schizophrenia and Delusional Disorders	SSD	rs11686281	2	58478157	G	A	0.050233	0.008061	0.672038	9.32211	4.76e-10	29	FALSE	FANCL	9650
Schizophrenia and Delusional Disorders	SSD	rs10179134	2	73637519	A	G	-0.059024	0.009923	0.775936	8.55473	2.79e-09	30	TRUE	ALMS1	-24633
Schizophrenia and Delusional Disorders	SSD	rs7584575	2	73666402	C	T	-0.054209	0.009731	0.764491	7.58504	2.6e-08	30	FALSE	ALMS1	-53516
Schizophrenia and Delusional Disorders	SSD	rs6546837	2	73677898	G	C	-0.053916	0.009731	0.764004	7.51086	3.08e-08	30	FALSE	ALMS1	-65012
Schizophrenia and Delusional Disorders	SSD	rs6719753	2	73749054	T	G	-0.054599	0.009731	0.76342	7.68597	2.06e-08	30	FALSE	ALMS1	-136168
Schizophrenia and Delusional Disorders	SSD	rs6735946	2	73790058	A	G	-0.055533	0.009827	0.769788	7.78712	1.63e-08	30	FALSE	ALMS1	-177172
Schizophrenia and Delusional Disorders	SSD	rs10181563	2	73796173	G	T	-0.055217	0.00983	0.772819	7.70199	1.99e-08	30	FALSE	ALMS1	-183287
Schizophrenia and Delusional Disorders	SSD	rs62149781	2	73812623	A	C	-0.055899	0.009829	0.772539	7.87747	1.33e-08	30	FALSE	ALMS1	-199737
Schizophrenia and Delusional Disorders	SSD	rs10170786	2	73812988	C	T	-0.054301	0.009732	0.765094	7.60722	2.47e-08	30	FALSE	ALMS1	-200102
Schizophrenia and Delusional Disorders	SSD	rs7596773	2	73846000	C	T	-0.056834	0.009918	0.772153	7.98765	1.03e-08	30	FALSE	ALMS1	8080
Schizophrenia and Delusional Disorders	SSD	rs11901961	2	76245656	C	A	-0.051008	0.009234	0.814237	7.46963	3.39e-08	31	FALSE	NA	NA
Schizophrenia and Delusional Disorders	SSD	rs17012055	2	76246432	A	G	-0.051168	0.009234	0.814205	7.51281	3.07e-08	31	FALSE	NA	NA
Schizophrenia and Delusional Disorders	SSD	rs67627854	2	76246645	T	G	-0.051267	0.009233	0.814112	7.53957	2.89e-08	31	FALSE	NA	NA
Schizophrenia and Delusional Disorders	SSD	rs13396626	2	76251349	C	T	-0.050782	0.009234	0.814171	7.40918	3.9e-08	31	FALSE	NA	NA
Schizophrenia and Delusional Disorders	SSD	rs2099784	2	76252103	A	G	-0.050789	0.009234	0.814268	7.41144	3.88e-08	31	FALSE	NA	NA
Schizophrenia and Delusional Disorders	SSD	rs11897811	2	76267139	C	T	-0.051388	0.009233	0.814213	7.57186	2.68e-08	31	TRUE	NA	NA
Schizophrenia and Delusional Disorders	SSD	rs6721531	2	79426855	A	T	0.048036	0.008237	0.794451	8.24895	5.64e-09	32	TRUE	CTNNA2	-14498
Schizophrenia and Delusional Disorders	SSD	rs2049271	2	79431917	T	C	0.047645	0.008237	0.794466	8.12567	7.49e-09	32	FALSE	CTNNA2	-19560
Schizophrenia and Delusional Disorders	SSD	rs13407231	2	79433627	C	T	0.047842	0.008237	0.79432	8.1874	6.5e-09	32	FALSE	CTNNA2	-21270
Schizophrenia and Delusional Disorders	SSD	rs11695197	2	97711421	G	A	0.068521	0.011991	0.779543	7.94708	1.13e-08	33	TRUE	FAM178B	27246
Schizophrenia and Delusional Disorders	SSD	rs16855320	2	144988733	A	G	0.055533	0.010166	0.805203	7.31818	4.81e-08	34	FALSE	GTDC1	-293098
Schizophrenia and Delusional Disorders	SSD	rs16823675	2	145173029	T	C	0.051089	0.009227	0.793847	7.50117	3.15e-08	34	FALSE	ZEB2	-31381
Schizophrenia and Delusional Disorders	SSD	rs11904051	2	145173763	T	C	0.051058	0.009227	0.793854	7.49263	3.22e-08	34	FALSE	ZEB2	-32115
Schizophrenia and Delusional Disorders	SSD	rs6721820	2	145186664	T	C	0.049764	0.008541	0.747611	8.23529	5.82e-09	34	FALSE	ZEB2	-45016
Schizophrenia and Delusional Disorders	SSD	rs2288353	2	145187783	T	C	0.049629	0.008542	0.747599	8.19371	6.4e-09	34	FALSE	ZEB2	-46135
Schizophrenia and Delusional Disorders	SSD	rs13013418	2	145202375	A	C	0.066961	0.010473	0.839328	9.77667	1.67e-10	34	TRUE	ZEB2	-60727
Schizophrenia and Delusional Disorders	SSD	rs7599224	2	145214607	T	G	0.042581	0.007628	0.555986	7.6136	2.43e-08	34	FALSE	ZEB2	-72959
Schizophrenia and Delusional Disorders	SSD	rs35824192	2	155975127	G	A	-0.050558	0.009069	0.787389	7.59511	2.54e-08	35	FALSE	NA	NA
Schizophrenia and Delusional Disorders	SSD	rs13011732	2	155987729	G	A	-0.050638	0.009052	0.787627	7.64419	2.27e-08	35	FALSE	NA	NA
Schizophrenia and Delusional Disorders	SSD	rs36094366	2	156003061	G	A	-0.050258	0.009123	0.788466	7.43301	3.69e-08	35	FALSE	NA	NA
Schizophrenia and Delusional Disorders	SSD	rs35249437	2	156011161	C	T	-0.050029	0.009122	0.788176	7.37184	4.25e-08	35	FALSE	NA	NA
Schizophrenia and Delusional Disorders	SSD	rs35907261	2	156011634	A	C	-0.050113	0.009122	0.788178	7.39449	4.03e-08	35	FALSE	NA	NA
Schizophrenia and Delusional Disorders	SSD	rs17583940	2	156025331	C	T	-0.050426	0.00905	0.787328	7.58759	2.58e-08	35	FALSE	NA	NA
Schizophrenia and Delusional Disorders	SSD	rs12999565	2	156044419	G	A	-0.050327	0.00912	0.787429	7.45572	3.5e-08	35	FALSE	NA	NA
Schizophrenia and Delusional Disorders	SSD	rs17645137	2	156058375	G	A	-0.05052	0.00912	0.787416	7.50785	3.11e-08	35	FALSE	NA	NA
Schizophrenia and Delusional Disorders	SSD	rs35340273	2	156060521	G	T	-0.050485	0.00912	0.787461	7.49837	3.17e-08	35	FALSE	NA	NA
Schizophrenia and Delusional Disorders	SSD	rs13010269	2	156070516	C	T	-0.050502	0.009121	0.7875	7.50078	3.16e-08	35	FALSE	NA	NA
Schizophrenia and Delusional Disorders	SSD	rs11888593	2	156070998	T	C	-0.0505	0.009121	0.787496	7.50029	3.16e-08	35	FALSE	NA	NA
Schizophrenia and Delusional Disorders	SSD	rs55886016	2	156085207	G	A	-0.050656	0.009123	0.787505	7.54031	2.88e-08	35	FALSE	NA	NA
Schizophrenia and Delusional Disorders	SSD	rs13009806	2	156091454	G	A	-0.051072	0.009121	0.787133	7.65662	2.2e-08	35	FALSE	NA	NA
Schizophrenia and Delusional Disorders	SSD	rs35109100	2	156096861	C	T	-0.051168	0.009119	0.787066	7.68535	2.06e-08	35	TRUE	NA	NA
Schizophrenia and Delusional Disorders	SSD	rs34122359	2	156104661	G	A	-0.051166	0.00912	0.787068	7.68481	2.07e-08	35	FALSE	NA	NA
Schizophrenia and Delusional Disorders	SSD	rs35377330	2	156845006	A	T	0.049792	0.008852	0.6578	7.7206	1.9e-08	36	FALSE	NA	NA
Schizophrenia and Delusional Disorders	SSD	rs2882617	2	156846648	A	G	0.050067	0.008762	0.657077	7.94641	1.13e-08	36	TRUE	NA	NA
Schizophrenia and Delusional Disorders	SSD	rs3098974	2	172950073	A	T	-0.059152	0.010189	0.096415	8.18101	6.59e-09	37	FALSE	DLX1	-605
Schizophrenia and Delusional Disorders	SSD	rs62183855	2	172956449	A	C	0.061022	0.01021	0.907717	8.63044	2.34e-09	37	FALSE	DLX1	2044
Schizophrenia and Delusional Disorders	SSD	rs12469319	2	172957106	T	G	0.060688	0.01021	0.907722	8.54417	2.86e-09	37	FALSE	DLX1	2701
Schizophrenia and Delusional Disorders	SSD	rs13388257	2	172957534	G	C	0.060963	0.010209	0.907743	8.61617	2.42e-09	37	FALSE	DLX1	3129
Schizophrenia and Delusional Disorders	SSD	rs13390848	2	172957643	G	T	0.061349	0.010208	0.907608	8.71938	1.91e-09	37	TRUE	DLX1	3238
Schizophrenia and Delusional Disorders	SSD	rs7597593	2	185533580	T	C	0.0489	0.007722	0.380426	9.60491	2.48e-10	38	TRUE	ZNF804A	-70487
Schizophrenia and Delusional Disorders	SSD	rs62176239	2	185636567	T	C	0.05423	0.009277	0.765478	8.28476	5.19e-09	39	FALSE	ZNF804A	-173474
Schizophrenia and Delusional Disorders	SSD	rs17584522	2	185681730	C	G	0.054242	0.009277	0.765422	8.28938	5.14e-09	39	FALSE	ZNF804A	-218637
Schizophrenia and Delusional Disorders	SSD	rs62200788	2	185727845	C	A	0.060955	0.01008	0.794306	8.81949	1.52e-09	39	FALSE	ZNF804A	-264752
Schizophrenia and Delusional Disorders	SSD	rs62200793	2	185750642	T	C	0.059731	0.009737	0.794299	9.05475	8.82e-10	39	FALSE	ZNF804A	-287549
Schizophrenia and Delusional Disorders	SSD	rs3931790	2	185763376	A	C	0.059822	0.009669	0.793735	9.19964	6.31e-10	39	FALSE	ZNF804A	-300283
Schizophrenia and Delusional Disorders	SSD	rs1344706	2	185778428	A	C	0.047926	0.007694	0.566252	9.31606	4.83e-10	39	FALSE	ZNF804A	-315335
Schizophrenia and Delusional Disorders	SSD	rs7593816	2	185782312	C	T	0.059978	0.009669	0.793762	9.24293	5.72e-10	39	FALSE	ZNF804A	-319219
Schizophrenia and Delusional Disorders	SSD	rs1583048	2	185783141	T	C	0.059964	0.00967	0.793728	9.23765	5.79e-10	39	FALSE	ZNF804A	-320048
Schizophrenia and Delusional Disorders	SSD	rs11681373	2	185785791	A	G	0.048024	0.007695	0.566168	9.34773	4.49e-10	39	FALSE	ZNF804A	-322698
Schizophrenia and Delusional Disorders	SSD	rs4380187	2	185811940	A	C	0.051228	0.007623	0.557631	10.7257	1.88e-11	39	TRUE	ZNF804A	7721
Schizophrenia and Delusional Disorders	SSD	rs2115623	2	185853465	T	A	0.053246	0.008775	0.751132	8.87397	1.34e-09	39	FALSE	ZNF804A	49246
Schizophrenia and Delusional Disorders	SSD	rs17584976	2	185926285	G	C	0.047533	0.007688	0.539381	9.1876	6.49e-10	39	FALSE	NA	NA
Schizophrenia and Delusional Disorders	SSD	rs4850785	2	198144539	C	T	-0.047223	0.007932	0.326224	8.56893	2.7e-09	40	FALSE	ANKRD44	-312798
Schizophrenia and Delusional Disorders	SSD	rs6760146	2	198144917	C	T	-0.0472	0.008111	0.319145	8.21674	6.07e-09	40	FALSE	ANKRD44	-313176
Schizophrenia and Delusional Disorders	SSD	rs6760318	2	198144923	G	A	-0.047132	0.008074	0.31915	8.26378	5.45e-09	40	FALSE	ANKRD44	-313182
Schizophrenia and Delusional Disorders	SSD	rs7588530	2	198146698	A	C	-0.048891	0.007873	0.318844	9.26263	5.46e-10	40	FALSE	ANKRD44	-314957
Schizophrenia and Delusional Disorders	SSD	rs6730590	2	198148084	T	C	-0.048041	0.007771	0.342043	9.18622	6.51e-10	40	FALSE	ANKRD44	-316343
Schizophrenia and Delusional Disorders	SSD	rs12618567	2	198148191	A	T	-0.054906	0.007835	0.574296	11.6002	2.51e-12	40	FALSE	ANKRD44	-316450
Schizophrenia and Delusional Disorders	SSD	rs6715690	2	198148371	C	T	-0.047896	0.007771	0.342114	9.13542	7.32e-10	40	FALSE	ANKRD44	-316630
Schizophrenia and Delusional Disorders	SSD	rs6744206	2	198148522	A	G	-0.048068	0.007792	0.325879	9.14939	7.09e-10	40	FALSE	ANKRD44	-316781
Schizophrenia and Delusional Disorders	SSD	rs12616329	2	198148629	T	C	-0.047741	0.007771	0.342114	9.08099	8.3e-10	40	FALSE	ANKRD44	-316888
Schizophrenia and Delusional Disorders	SSD	rs12619296	2	198148767	A	G	-0.047898	0.007771	0.342045	9.13601	7.31e-10	40	FALSE	ANKRD44	-317026
Schizophrenia and Delusional Disorders	SSD	rs10931778	2	198148922	C	T	-0.047761	0.007792	0.325865	9.04191	9.08e-10	40	FALSE	ANKRD44	-317181
Schizophrenia and Delusional Disorders	SSD	rs4850424	2	198152657	C	T	-0.048578	0.007872	0.318921	9.15479	7e-10	40	FALSE	ANKRD44	-320916
Schizophrenia and Delusional Disorders	SSD	rs4850425	2	198152786	T	C	-0.049011	0.007873	0.318655	9.30417	4.96e-10	40	FALSE	ANKRD44	-321045
Schizophrenia and Delusional Disorders	SSD	rs1429419	2	198154547	G	A	-0.050278	0.007777	0.336827	9.97981	1.05e-10	40	FALSE	ANKRD44	-322806
Schizophrenia and Delusional Disorders	SSD	rs12617117	2	198155170	T	A	-0.055161	0.007901	0.578718	11.5176	3.04e-12	40	FALSE	ANKRD44	-323429
Schizophrenia and Delusional Disorders	SSD	rs1429418	2	198158151	G	C	-0.055252	0.007902	0.583328	11.5519	2.81e-12	40	FALSE	ANKRD44	-326410
Schizophrenia and Delusional Disorders	SSD	rs1429417	2	198158171	T	G	-0.05284	0.008293	0.559954	9.71348	1.93e-10	40	FALSE	ANKRD44	-326430
Schizophrenia and Delusional Disorders	SSD	rs1366837	2	198160501	T	C	-0.053475	0.007757	0.559977	11.2479	5.65e-12	40	FALSE	ANKRD44	-328760
Schizophrenia and Delusional Disorders	SSD	rs2195510	2	198161195	A	G	-0.053478	0.007757	0.559977	11.2492	5.63e-12	40	FALSE	ANKRD44	-329454
Schizophrenia and Delusional Disorders	SSD	rs1429414	2	198162430	G	A	-0.052524	0.008612	0.560171	8.95791	1.1e-09	40	FALSE	ANKRD44	-330689
Schizophrenia and Delusional Disorders	SSD	rs6761919	2	198163328	A	G	-0.05335	0.007838	0.559986	10.985	1.04e-11	40	FALSE	ANKRD44	-331587
Schizophrenia and Delusional Disorders	SSD	rs7422899	2	198163527	G	C	-0.055182	0.007901	0.583375	11.5259	2.98e-12	40	FALSE	ANKRD44	-331786
Schizophrenia and Delusional Disorders	SSD	rs2889363	2	198163699	A	G	-0.052666	0.008823	0.559993	8.61053	2.45e-09	40	FALSE	ANKRD44	-331958
Schizophrenia and Delusional Disorders	SSD	rs13030538	2	198164176	G	A	-0.052412	0.008879	0.560091	8.43515	3.67e-09	40	FALSE	ANKRD44	-332435
Schizophrenia and Delusional Disorders	SSD	rs1896857	2	198164530	A	G	-0.055847	0.007835	0.583244	11.9739	1.06e-12	40	FALSE	ANKRD44	-332789
Schizophrenia and Delusional Disorders	SSD	rs6741380	2	198165121	G	A	-0.053051	0.008176	0.560058	10.0479	8.96e-11	40	FALSE	ANKRD44	-333380
Schizophrenia and Delusional Disorders	SSD	rs34555121	2	198166053	C	T	0.049655	0.007865	0.677179	9.55127	2.81e-10	40	FALSE	ANKRD44	-334312
Schizophrenia and Delusional Disorders	SSD	rs1346649	2	198166117	C	A	-0.05295	0.007758	0.560135	11.0416	9.09e-12	40	FALSE	ANKRD44	-334376
Schizophrenia and Delusional Disorders	SSD	rs919433	2	198166565	G	A	-0.055725	0.007833	0.579889	11.9323	1.17e-12	40	FALSE	ANKRD44	-334824
Schizophrenia and Delusional Disorders	SSD	rs12693815	2	198168403	T	C	-0.055074	0.007902	0.584054	11.4819	3.3e-12	40	FALSE	ANKRD44	-336662
Schizophrenia and Delusional Disorders	SSD	rs979020	2	198169749	T	C	-0.051198	0.007756	0.559013	10.375	4.22e-11	40	FALSE	ANKRD44	-338008
Schizophrenia and Delusional Disorders	SSD	rs4850428	2	198169772	G	A	-0.055886	0.007904	0.587519	11.7953	1.6e-12	40	FALSE	ANKRD44	-338031
Schizophrenia and Delusional Disorders	SSD	rs7582736	2	198170342	A	G	-0.054386	0.008759	0.650222	9.26099	5.48e-10	40	FALSE	ANKRD44	-338601
Schizophrenia and Delusional Disorders	SSD	rs12618612	2	198171058	G	T	-0.054853	0.007902	0.584063	11.3952	4.03e-12	40	FALSE	ANKRD44	-339317
Schizophrenia and Delusional Disorders	SSD	rs10153881	2	198171098	T	C	-0.055377	0.007902	0.58413	11.6005	2.51e-12	40	FALSE	ANKRD44	-339357
Schizophrenia and Delusional Disorders	SSD	rs2195507	2	198172336	T	C	-0.048713	0.007864	0.323545	9.21973	6.03e-10	40	FALSE	ANKRD44	-340595
Schizophrenia and Delusional Disorders	SSD	rs13033821	2	198173536	T	G	-0.054967	0.007902	0.584076	11.4401	3.63e-12	40	FALSE	ANKRD44	-341795
Schizophrenia and Delusional Disorders	SSD	rs4850429	2	198178409	G	A	-0.056455	0.007904	0.587656	12.0211	9.53e-13	40	FALSE	ANKRD44	2512
Schizophrenia and Delusional Disorders	SSD	rs4850786	2	198178608	C	T	-0.05638	0.007904	0.587651	11.9912	1.02e-12	40	FALSE	ANKRD44	2711
Schizophrenia and Delusional Disorders	SSD	rs12469546	2	198178826	T	C	-0.056089	0.007904	0.587765	11.8739	1.34e-12	40	FALSE	ANKRD44	2929
Schizophrenia and Delusional Disorders	SSD	rs4850787	2	198181750	G	A	-0.056471	0.007904	0.587585	12.0279	9.38e-13	40	FALSE	ANKRD44	5853
Schizophrenia and Delusional Disorders	SSD	rs6738721	2	198182334	A	G	-0.049252	0.007863	0.323827	9.41102	3.88e-10	40	FALSE	ANKRD44	6437
Schizophrenia and Delusional Disorders	SSD	rs6738836	2	198182432	A	G	-0.056196	0.007904	0.58766	11.9181	1.21e-12	40	FALSE	ANKRD44	6535
Schizophrenia and Delusional Disorders	SSD	rs4850430	2	198182796	A	T	-0.056132	0.007904	0.587669	11.8922	1.28e-12	40	FALSE	ANKRD44	6899
Schizophrenia and Delusional Disorders	SSD	rs36071109	2	198183191	C	A	-0.05473	0.008757	0.644776	9.37291	4.24e-10	40	FALSE	ANKRD44	7294
Schizophrenia and Delusional Disorders	SSD	rs10166569	2	198183439	G	A	-0.056279	0.007904	0.587667	11.9507	1.12e-12	40	FALSE	ANKRD44	7542
Schizophrenia and Delusional Disorders	SSD	rs2376407	2	198183465	A	G	-0.049296	0.007863	0.323759	9.42628	3.75e-10	40	FALSE	ANKRD44	7568
Schizophrenia and Delusional Disorders	SSD	rs1560277	2	198187903	T	C	-0.058182	0.007905	0.580008	12.7181	1.91e-13	40	FALSE	ANKRD44	12006
Schizophrenia and Delusional Disorders	SSD	rs2059922	2	198188903	C	G	-0.049178	0.007866	0.322637	9.37788	4.19e-10	40	FALSE	ANKRD44	13006
Schizophrenia and Delusional Disorders	SSD	rs13032495	2	198189346	C	T	-0.059014	0.00791	0.586804	13.0476	8.96e-14	40	FALSE	ANKRD44	13449
Schizophrenia and Delusional Disorders	SSD	rs1429412	2	198190894	A	G	-0.058229	0.007908	0.583532	12.7268	1.88e-13	40	FALSE	ANKRD44	14997
Schizophrenia and Delusional Disorders	SSD	rs3843857	2	198195965	T	C	-0.05809	0.007908	0.583388	12.6707	2.13e-13	40	FALSE	ANKRD44	20068
Schizophrenia and Delusional Disorders	SSD	rs3895817	2	198196208	A	G	-0.058781	0.00791	0.58681	12.9509	1.12e-13	40	FALSE	ANKRD44	20311
Schizophrenia and Delusional Disorders	SSD	rs3980095	2	198196424	A	T	-0.058882	0.00791	0.586949	12.9922	1.02e-13	40	FALSE	ANKRD44	20527
Schizophrenia and Delusional Disorders	SSD	rs7575389	2	198198489	A	G	-0.049047	0.007759	0.559929	9.57352	2.67e-10	40	FALSE	ANKRD44	22592
Schizophrenia and Delusional Disorders	SSD	rs3097385	2	198199297	G	A	-0.048606	0.007866	0.322817	9.17803	6.64e-10	40	FALSE	ANKRD44	23400
Schizophrenia and Delusional Disorders	SSD	rs12617426	2	198200739	T	A	-0.0498	0.007759	0.563159	9.84568	1.43e-10	40	FALSE	ANKRD44	24842
Schizophrenia and Delusional Disorders	SSD	rs787988	2	198200802	C	T	-0.050414	0.007673	0.369716	10.2836	5.2e-11	40	FALSE	ANKRD44	24905
Schizophrenia and Delusional Disorders	SSD	rs6759834	2	198204860	C	T	-0.058661	0.007911	0.588013	12.8974	1.27e-13	40	FALSE	ANKRD44	28963
Schizophrenia and Delusional Disorders	SSD	rs12472355	2	198205840	C	A	-0.058268	0.00791	0.587893	12.7365	1.83e-13	40	FALSE	ANKRD44	29943
