## Supplementary Tables for "Identifying genetic variants causal for multiple long-term conditions: informing opportunities for intervention and prevention" (part 45 of 53)

### Sheet: STable2 (continued)
Details on the genetic variants reaching genome-wide significance for at least one condition in the GEMINI GWAS summary statistics.
Schizophrenia and Delusional Disorders	SSD	rs6711624	2	198207607	C	G	-0.057832	0.007909	0.58445	12.5624	2.74e-13	40	FALSE	ANKRD44	31710
Schizophrenia and Delusional Disorders	SSD	rs12693816	2	198208420	T	A	-0.057742	0.007909	0.58445	12.5258	2.98e-13	40	FALSE	ANKRD44	32523
Schizophrenia and Delusional Disorders	SSD	rs13013049	2	198208664	C	T	-0.058834	0.007911	0.588085	12.9684	1.08e-13	40	FALSE	ANKRD44	32767
Schizophrenia and Delusional Disorders	SSD	rs7574271	2	198210558	G	C	-0.058689	0.007911	0.588011	12.9092	1.23e-13	40	FALSE	ANKRD44	34661
Schizophrenia and Delusional Disorders	SSD	rs10931782	2	198211579	G	A	-0.058885	0.007911	0.587922	12.9909	1.02e-13	40	FALSE	ANKRD44	35682
Schizophrenia and Delusional Disorders	SSD	rs788001	2	198213720	C	T	0.058258	0.007915	0.405733	12.7193	1.91e-13	40	FALSE	ANKRD44	37823
Schizophrenia and Delusional Disorders	SSD	rs17405525	2	198214183	G	C	0.051631	0.007667	0.623275	10.7671	1.71e-11	40	FALSE	ANKRD44	38286
Schizophrenia and Delusional Disorders	SSD	rs55702914	2	198214396	C	G	0.051524	0.007667	0.623266	10.7256	1.88e-11	40	FALSE	ANKRD44	38499
Schizophrenia and Delusional Disorders	SSD	rs787999	2	198215056	A	C	0.058664	0.008767	0.334312	10.6405	2.29e-11	40	FALSE	ANKRD44	39159
Schizophrenia and Delusional Disorders	SSD	rs56234206	2	198215995	T	A	0.051135	0.007671	0.627128	10.5644	2.73e-11	40	FALSE	SF3B1	38513
Schizophrenia and Delusional Disorders	SSD	rs787998	2	198216092	T	C	0.058953	0.007915	0.402247	13.0049	9.89e-14	40	FALSE	SF3B1	38416
Schizophrenia and Delusional Disorders	SSD	rs787997	2	198216271	A	G	0.05896	0.007915	0.402202	13.0074	9.83e-14	40	FALSE	SF3B1	38237
Schizophrenia and Delusional Disorders	SSD	rs787996	2	198216805	A	G	0.058848	0.007916	0.401738	12.9584	1.1e-13	40	FALSE	SF3B1	37703
Schizophrenia and Delusional Disorders	SSD	rs787995	2	198216853	T	G	0.058825	0.007916	0.40176	12.9491	1.12e-13	40	FALSE	SF3B1	37655
Schizophrenia and Delusional Disorders	SSD	rs788004	2	198219032	C	T	0.058883	0.007916	0.401781	12.9731	1.06e-13	40	FALSE	SF3B1	35476
Schizophrenia and Delusional Disorders	SSD	rs56116936	2	198219217	C	A	0.053287	0.007746	0.633629	11.2034	6.26e-12	40	FALSE	SF3B1	35291
Schizophrenia and Delusional Disorders	SSD	rs805497	2	198222548	A	T	0.059553	0.007986	0.394914	13.0334	9.26e-14	40	FALSE	SF3B1	31960
Schizophrenia and Delusional Disorders	SSD	rs787994	2	198223121	T	C	0.059512	0.007921	0.394961	13.2205	6.02e-14	40	FALSE	SF3B1	31387
Schizophrenia and Delusional Disorders	SSD	rs61328028	2	198223754	A	G	0.052477	0.00766	0.615975	11.1181	7.62e-12	40	FALSE	SF3B1	30754
Schizophrenia and Delusional Disorders	SSD	rs788014	2	198228997	G	A	0.059476	0.007986	0.395033	13.0019	9.96e-14	40	FALSE	SF3B1	25511
Schizophrenia and Delusional Disorders	SSD	rs67735550	2	198229453	G	A	0.052508	0.007664	0.619709	11.1185	7.61e-12	40	FALSE	SF3B1	25055
Schizophrenia and Delusional Disorders	SSD	rs788012	2	198229856	A	T	0.059501	0.007986	0.396074	13.0136	9.69e-14	40	FALSE	SF3B1	24652
Schizophrenia and Delusional Disorders	SSD	rs68062151	2	198230190	C	T	0.057048	0.007821	0.63709	12.5048	3.13e-13	40	FALSE	SF3B1	24318
Schizophrenia and Delusional Disorders	SSD	rs788011	2	198230771	A	G	0.063165	0.007916	0.400036	14.8114	1.54e-15	40	TRUE	SF3B1	23737
Schizophrenia and Delusional Disorders	SSD	rs788010	2	198230949	T	C	0.063121	0.007916	0.400015	14.7914	1.62e-15	40	FALSE	SF3B1	23559
Schizophrenia and Delusional Disorders	SSD	rs73050839	2	198231218	T	G	0.056663	0.007664	0.62025	12.8273	1.49e-13	40	FALSE	SF3B1	23290
Schizophrenia and Delusional Disorders	SSD	rs2565165	2	198233575	T	G	0.063002	0.007982	0.4	14.5103	3.09e-15	40	FALSE	SF3B1	20933
Schizophrenia and Delusional Disorders	SSD	rs788007	2	198233676	T	G	0.062999	0.007982	0.400001	14.5089	3.1e-15	40	FALSE	SF3B1	20832
Schizophrenia and Delusional Disorders	SSD	rs2564380	2	198235374	G	A	0.063016	0.007982	0.39989	14.516	3.05e-15	40	FALSE	SF3B1	19134
Schizophrenia and Delusional Disorders	SSD	rs2565158	2	198236103	T	A	0.063178	0.007982	0.399994	14.5867	2.59e-15	40	FALSE	SF3B1	18405
Schizophrenia and Delusional Disorders	SSD	rs2565157	2	198236244	A	G	0.06312	0.007982	0.400241	14.5613	2.75e-15	40	FALSE	SF3B1	18264
Schizophrenia and Delusional Disorders	SSD	rs2565156	2	198236334	G	A	0.063199	0.007982	0.40021	14.5958	2.54e-15	40	FALSE	SF3B1	18174
Schizophrenia and Delusional Disorders	SSD	rs2565155	2	198236425	A	G	0.063199	0.007982	0.400212	14.5955	2.54e-15	40	FALSE	SF3B1	18083
Schizophrenia and Delusional Disorders	SSD	rs2564379	2	198236449	C	T	0.063235	0.007982	0.400233	14.6117	2.45e-15	40	FALSE	SF3B1	18059
Schizophrenia and Delusional Disorders	SSD	rs3097383	2	198236887	A	G	0.063133	0.007982	0.39998	14.567	2.71e-15	40	FALSE	SF3B1	17621
Schizophrenia and Delusional Disorders	SSD	rs2043019	2	198236941	G	A	0.063173	0.007982	0.399989	14.5845	2.6e-15	40	FALSE	SF3B1	17567
Schizophrenia and Delusional Disorders	SSD	rs2043018	2	198236958	G	A	0.063093	0.007982	0.399998	14.5496	2.82e-15	40	FALSE	SF3B1	17550
Schizophrenia and Delusional Disorders	SSD	rs55725278	2	198238223	C	T	0.063289	0.007982	0.400075	14.6353	2.32e-15	40	FALSE	SF3B1	16285
Schizophrenia and Delusional Disorders	SSD	rs11904247	2	198238424	T	G	0.063459	0.007982	0.399712	14.7076	1.96e-15	40	FALSE	SF3B1	16084
Schizophrenia and Delusional Disorders	SSD	rs787980	2	198239225	C	T	0.063535	0.007983	0.39978	14.7406	1.82e-15	40	FALSE	SF3B1	15283
Schizophrenia and Delusional Disorders	SSD	rs787979	2	198242868	A	T	0.063301	0.007982	0.399936	14.6396	2.29e-15	40	FALSE	SF3B1	11640
Schizophrenia and Delusional Disorders	SSD	rs11888760	2	198243749	A	T	0.057105	0.007659	0.609201	13.0302	9.33e-14	40	FALSE	SF3B1	10759
Schizophrenia and Delusional Disorders	SSD	rs150345524	2	198245297	G	A	0.054412	0.007663	0.616397	11.8884	1.29e-12	40	FALSE	SF3B1	9211
Schizophrenia and Delusional Disorders	SSD	rs55775495	2	198245965	C	T	0.060628	0.007903	0.416872	13.7501	1.78e-14	40	FALSE	SF3B1	8543
Schizophrenia and Delusional Disorders	SSD	rs787975	2	198248128	C	T	0.063683	0.007982	0.400007	14.8064	1.56e-15	40	FALSE	SF3B1	6380
Schizophrenia and Delusional Disorders	SSD	rs59757315	2	198250213	T	C	0.055007	0.007657	0.611182	12.1516	7.05e-13	40	FALSE	SF3B1	4295
Schizophrenia and Delusional Disorders	SSD	rs4685	2	198257795	T	C	0.06358	0.007983	0.399858	14.7574	1.75e-15	40	FALSE	SF3B1	-3287
Schizophrenia and Delusional Disorders	SSD	rs3115366	2	198258388	G	A	0.059467	0.007574	0.590938	14.3653	4.31e-15	40	FALSE	SF3B1	-3880
Schizophrenia and Delusional Disorders	SSD	rs2564389	2	198260098	A	T	0.063416	0.007982	0.399918	14.6892	2.05e-15	40	FALSE	SF3B1	-5590
Schizophrenia and Delusional Disorders	SSD	rs56718086	2	198261596	A	G	0.059008	0.007573	0.589874	14.1619	6.89e-15	40	FALSE	SF3B1	-7088
Schizophrenia and Delusional Disorders	SSD	rs12621129	2	198265350	T	C	-0.062931	0.007983	0.600246	14.4767	3.34e-15	40	FALSE	SF3B1	-10842
Schizophrenia and Delusional Disorders	SSD	rs788018	2	198265526	A	G	0.06318	0.007983	0.399749	14.5854	2.6e-15	40	FALSE	SF3B1	-11018
Schizophrenia and Delusional Disorders	SSD	rs12151726	2	198273591	C	T	0.054627	0.00766	0.614843	11.9859	1.03e-12	40	FALSE	SF3B1	-19083
Schizophrenia and Delusional Disorders	SSD	rs12151767	2	198274929	G	A	0.059073	0.007572	0.589808	14.193	6.41e-15	40	FALSE	SF3B1	-20421
Schizophrenia and Delusional Disorders	SSD	rs35157131	2	198277498	T	C	0.063254	0.007982	0.399927	14.6195	2.4e-15	40	FALSE	SF3B1	-22990
Schizophrenia and Delusional Disorders	SSD	rs6710530	2	198277551	G	A	0.063334	0.007982	0.400004	14.6558	2.21e-15	40	FALSE	SF3B1	-23043
Schizophrenia and Delusional Disorders	SSD	rs55658871	2	198278571	G	A	0.059044	0.007572	0.589849	14.1792	6.62e-15	40	FALSE	SF3B1	-24063
Schizophrenia and Delusional Disorders	SSD	rs3097384	2	198278834	T	A	0.063247	0.007982	0.400133	14.6179	2.41e-15	40	FALSE	SF3B1	-24326
Schizophrenia and Delusional Disorders	SSD	rs788022	2	198280586	T	C	0.06333	0.007982	0.399942	14.6533	2.22e-15	40	FALSE	SF3B1	-26078
Schizophrenia and Delusional Disorders	SSD	rs699318	2	198281743	T	C	0.063512	0.007982	0.400068	14.7343	1.84e-15	40	FALSE	SF3B1	-27235
Schizophrenia and Delusional Disorders	SSD	rs699319	2	198281776	C	A	0.063336	0.007982	0.400008	14.6565	2.21e-15	40	FALSE	SF3B1	-27268
Schizophrenia and Delusional Disorders	SSD	rs788023	2	198283305	T	C	0.063291	0.007982	0.399828	14.635	2.32e-15	40	FALSE	SF3B1	-28797
Schizophrenia and Delusional Disorders	SSD	rs2565161	2	198285554	C	G	0.063103	0.007982	0.399845	14.5528	2.8e-15	40	FALSE	SF3B1	-31046
Schizophrenia and Delusional Disorders	SSD	rs2565160	2	198286474	A	G	0.063187	0.007983	0.399938	14.5884	2.58e-15	40	FALSE	SF3B1	-31966
Schizophrenia and Delusional Disorders	SSD	rs2244271	2	198286581	C	T	0.06309	0.007983	0.399993	14.5463	2.84e-15	40	FALSE	SF3B1	-32073
Schizophrenia and Delusional Disorders	SSD	rs6434928	2	198304577	G	A	0.063364	0.007982	0.400122	14.6673	2.15e-15	40	FALSE	SF3B1	4762
Schizophrenia and Delusional Disorders	SSD	rs2564372	2	198307813	C	T	0.059244	0.007572	0.590011	14.2712	5.36e-15	40	FALSE	SF3B1	7998
Schizophrenia and Delusional Disorders	SSD	rs3849362	2	198308260	G	A	0.059192	0.007572	0.590011	14.2476	5.65e-15	40	FALSE	SF3B1	8445
Schizophrenia and Delusional Disorders	SSD	rs2565154	2	198310389	G	C	0.058278	0.007643	0.594104	13.5929	2.55e-14	40	FALSE	COQ10B	7758
Schizophrenia and Delusional Disorders	SSD	rs2564383	2	198310862	A	G	0.063385	0.007982	0.40019	14.6775	2.1e-15	40	FALSE	COQ10B	7285
Schizophrenia and Delusional Disorders	SSD	rs60617652	2	198313300	G	A	0.05913	0.007572	0.590006	14.2193	6.04e-15	40	FALSE	COQ10B	4847
Schizophrenia and Delusional Disorders	SSD	rs2914983	2	198314568	A	G	0.063532	0.007983	0.399897	14.7391	1.82e-15	40	FALSE	COQ10B	3579
Schizophrenia and Delusional Disorders	SSD	rs787982	2	198315534	G	A	0.059097	0.007572	0.58994	14.2046	6.24e-15	40	FALSE	COQ10B	2613
Schizophrenia and Delusional Disorders	SSD	rs11902195	2	198316370	C	G	0.059171	0.007572	0.589906	14.2382	5.78e-15	40	FALSE	COQ10B	1777
Schizophrenia and Delusional Disorders	SSD	rs3731570	2	198317783	C	T	0.056929	0.007575	0.594771	13.2264	5.94e-14	40	FALSE	COQ10B	364
Schizophrenia and Delusional Disorders	SSD	rs787990	2	198324990	A	G	0.058564	0.007572	0.589878	13.964	1.09e-14	40	FALSE	COQ10B	-6843
Schizophrenia and Delusional Disorders	SSD	rs787991	2	198325119	G	A	0.058636	0.007572	0.589841	13.9957	1.01e-14	40	FALSE	COQ10B	-6972
Schizophrenia and Delusional Disorders	SSD	rs55766949	2	198329776	A	G	0.058662	0.007572	0.589918	14.0079	9.82e-15	40	FALSE	COQ10B	-11629
Schizophrenia and Delusional Disorders	SSD	rs112612936	2	198329864	C	G	0.058621	0.007572	0.589787	13.9879	1.03e-14	40	FALSE	COQ10B	-11717
Schizophrenia and Delusional Disorders	SSD	rs66730758	2	198341001	A	G	0.058534	0.008285	0.522148	11.777	1.67e-12	40	FALSE	COQ10B	969
Schizophrenia and Delusional Disorders	SSD	rs11883902	2	198341325	A	T	0.058344	0.007572	0.589863	13.8643	1.37e-14	40	FALSE	COQ10B	1293
Schizophrenia and Delusional Disorders	SSD	rs787983	2	198345797	G	A	0.062404	0.007982	0.400172	14.2492	5.63e-15	40	FALSE	HSPD1	5508
Schizophrenia and Delusional Disorders	SSD	rs6745660	2	198349536	A	G	0.057506	0.007572	0.589969	13.4899	3.24e-14	40	FALSE	HSPD1	1769
Schizophrenia and Delusional Disorders	SSD	rs788016	2	198352293	G	A	0.058386	0.007572	0.589727	13.8825	1.31e-14	40	FALSE	HSPD1	-988
Schizophrenia and Delusional Disorders	SSD	rs2565163	2	198354414	T	C	0.062109	0.007983	0.399764	14.1199	7.59e-15	40	FALSE	HSPD1	-3109
Schizophrenia and Delusional Disorders	SSD	rs2564384	2	198356065	T	C	0.057866	0.007573	0.589806	13.6481	2.25e-14	40	FALSE	HSPD1	-4760
Schizophrenia and Delusional Disorders	SSD	rs8539	2	198362018	T	C	0.061905	0.007983	0.399945	14.033	9.27e-15	40	FALSE	HSPD1	-10713
Schizophrenia and Delusional Disorders	SSD	rs17730989	2	198362524	C	T	0.058342	0.007573	0.59033	13.8611	1.38e-14	40	FALSE	HSPD1	-11219
Schizophrenia and Delusional Disorders	SSD	rs2605039	2	198362851	C	A	0.0625	0.007982	0.400356	14.2916	5.11e-15	40	FALSE	HSPD1	-11546
Schizophrenia and Delusional Disorders	SSD	rs1116734	2	198365043	C	G	0.061899	0.007982	0.399916	14.0321	9.29e-15	40	FALSE	HSPD1	-13738
Schizophrenia and Delusional Disorders	SSD	rs6434930	2	198369370	T	C	0.061953	0.007982	0.399908	14.0554	8.8e-15	40	FALSE	HSPD1	-18065
Schizophrenia and Delusional Disorders	SSD	rs112533070	2	198372003	C	T	0.057937	0.007572	0.589832	13.6824	2.08e-14	40	FALSE	HSPD1	-20698
Schizophrenia and Delusional Disorders	SSD	rs6760600	2	198372035	T	C	0.062093	0.007982	0.399912	14.1154	7.67e-15	40	FALSE	HSPD1	-20730
Schizophrenia and Delusional Disorders	SSD	rs7605813	2	198375329	C	G	0.062022	0.007982	0.399912	14.0852	8.22e-15	40	FALSE	HSPD1	-24024
Schizophrenia and Delusional Disorders	SSD	rs13429666	2	198376601	G	A	0.061779	0.007982	0.400023	13.9813	1.04e-14	40	FALSE	HSPD1	-25296
Schizophrenia and Delusional Disorders	SSD	rs75909202	2	198380635	C	T	0.051661	0.007992	0.666549	9.9771	1.05e-10	40	FALSE	HSPD1	-29330
Schizophrenia and Delusional Disorders	SSD	rs10187815	2	198383381	A	G	0.061355	0.01104	0.328738	7.55277	2.8e-08	40	FALSE	MOB4	-3086
Schizophrenia and Delusional Disorders	SSD	rs67657812	2	198387401	A	G	0.058102	0.007572	0.589927	13.7554	1.76e-14	40	FALSE	MOB4	-7106
Schizophrenia and Delusional Disorders	SSD	rs55813500	2	198389172	G	A	0.057836	0.008375	0.525993	11.2843	5.2e-12	40	FALSE	MOB4	-8877
Schizophrenia and Delusional Disorders	SSD	rs7580864	2	198393497	C	G	0.061725	0.007983	0.399538	13.9563	1.11e-14	40	FALSE	MOB4	-13202
Schizophrenia and Delusional Disorders	SSD	rs7601800	2	198395099	T	C	0.061753	0.007983	0.399401	13.9678	1.08e-14	40	FALSE	MOB4	-14804
Schizophrenia and Delusional Disorders	SSD	rs111811916	2	198399416	G	A	0.057478	0.007572	0.589522	13.4783	3.32e-14	40	FALSE	MOB4	-19121
Schizophrenia and Delusional Disorders	SSD	rs7590010	2	198400668	C	T	0.061604	0.007982	0.399921	13.9057	1.24e-14	40	FALSE	MOB4	-20373
Schizophrenia and Delusional Disorders	SSD	rs6713113	2	198401483	A	G	0.061634	0.007983	0.399702	13.9174	1.21e-14	40	FALSE	MOB4	-21188
Schizophrenia and Delusional Disorders	SSD	rs56067932	2	198401610	G	A	0.057268	0.007572	0.589864	13.3857	4.11e-14	40	FALSE	MOB4	-21315
Schizophrenia and Delusional Disorders	SSD	rs3792160	2	198403519	G	A	0.061681	0.007982	0.399976	13.9398	1.15e-14	40	FALSE	MOB4	-23224
Schizophrenia and Delusional Disorders	SSD	rs3792159	2	198403697	C	T	0.0617	0.007982	0.399879	13.9477	1.13e-14	40	FALSE	MOB4	-23402
Schizophrenia and Delusional Disorders	SSD	rs10931784	2	198405636	T	A	0.05705	0.008285	0.522179	11.2245	5.96e-12	40	FALSE	MOB4	-25341
Schizophrenia and Delusional Disorders	SSD	rs3792158	2	198407177	A	G	0.057042	0.007572	0.589903	13.2863	5.17e-14	40	FALSE	MOB4	-26882
Schizophrenia and Delusional Disorders	SSD	rs11899288	2	198409263	G	T	0.057261	0.007572	0.589884	13.3821	4.15e-14	40	FALSE	MOB4	-28968
Schizophrenia and Delusional Disorders	SSD	rs11678929	2	198409392	A	G	0.060937	0.007982	0.401206	13.623	2.38e-14	40	FALSE	MOB4	-29097
Schizophrenia and Delusional Disorders	SSD	rs7568250	2	198409611	G	A	0.061372	0.007982	0.399858	13.8077	1.56e-14	40	FALSE	MOB4	-29316
Schizophrenia and Delusional Disorders	SSD	rs11680291	2	198409884	A	G	0.061257	0.007982	0.399996	13.7598	1.74e-14	40	FALSE	MOB4	-29589
Schizophrenia and Delusional Disorders	SSD	rs13418032	2	198413692	G	C	0.061143	0.007983	0.399202	13.7094	1.95e-14	40	FALSE	MOB4	-33397
Schizophrenia and Delusional Disorders	SSD	rs57602436	2	198414439	G	A	0.061719	0.007982	0.399371	13.9549	1.11e-14	40	FALSE	MOB4	-34144
Schizophrenia and Delusional Disorders	SSD	rs1563340	2	198414713	A	T	0.060981	0.007982	0.399297	13.6416	2.28e-14	40	FALSE	MOB4	-34418
Schizophrenia and Delusional Disorders	SSD	rs58837777	2	198417987	G	A	0.056633	0.007572	0.589769	13.1085	7.79e-14	40	FALSE	MOB4	-37692
Schizophrenia and Delusional Disorders	SSD	rs17787829	2	198419798	T	C	0.057118	0.007572	0.589717	13.3208	4.78e-14	40	FALSE	MOB4	1375
Schizophrenia and Delusional Disorders	SSD	rs6434933	2	198426960	G	A	0.061293	0.007982	0.399794	13.7748	1.68e-14	40	FALSE	RFTN2	5988
Schizophrenia and Delusional Disorders	SSD	rs68022726	2	198431214	A	G	0.06051	0.007983	0.399481	13.4424	3.61e-14	40	FALSE	RFTN2	1734
Schizophrenia and Delusional Disorders	SSD	rs67580728	2	198431258	C	T	0.060354	0.007982	0.399393	13.3787	4.18e-14	40	FALSE	RFTN2	1690
Schizophrenia and Delusional Disorders	SSD	rs11891750	2	198434319	G	A	0.056376	0.007572	0.589816	12.9976	1.01e-13	40	FALSE	RFTN2	-1371
Schizophrenia and Delusional Disorders	SSD	rs11694913	2	198435280	A	G	-0.054788	0.00827	0.626349	10.4432	3.6e-11	40	FALSE	RFTN2	-2332
Schizophrenia and Delusional Disorders	SSD	rs7582536	2	198436103	A	G	0.060417	0.007982	0.399308	13.405	3.94e-14	40	FALSE	RFTN2	-3155
Schizophrenia and Delusional Disorders	SSD	rs6434934	2	198437386	C	G	0.060444	0.007982	0.399328	13.4164	3.83e-14	40	FALSE	RFTN2	-4438
Schizophrenia and Delusional Disorders	SSD	rs2340688	2	198438425	T	C	0.054061	0.007642	0.594201	11.8049	1.57e-12	40	FALSE	RFTN2	-5477
Schizophrenia and Delusional Disorders	SSD	rs11899920	2	198444623	C	G	0.056465	0.007631	0.576521	12.8448	1.43e-13	40	FALSE	RFTN2	-11675
Schizophrenia and Delusional Disorders	SSD	rs6715105	2	198445601	T	C	0.060352	0.007985	0.396919	13.3705	4.26e-14	40	FALSE	RFTN2	-12653
Schizophrenia and Delusional Disorders	SSD	rs10172961	2	198446859	T	C	0.060626	0.007984	0.39703	13.4862	3.26e-14	40	FALSE	RFTN2	-13911
Schizophrenia and Delusional Disorders	SSD	rs13414170	2	198450030	A	T	0.060579	0.007984	0.396872	13.466	3.42e-14	40	FALSE	RFTN2	-17082
Schizophrenia and Delusional Disorders	SSD	rs7564917	2	198453685	C	T	0.055978	0.007571	0.588304	12.828	1.49e-13	40	FALSE	RFTN2	-20737
Schizophrenia and Delusional Disorders	SSD	rs57046332	2	198455429	C	G	0.056009	0.007569	0.586664	12.8472	1.42e-13	40	FALSE	RFTN2	-22481
Schizophrenia and Delusional Disorders	SSD	rs113964240	2	198456310	C	A	0.053677	0.007641	0.591713	11.6536	2.22e-12	40	FALSE	RFTN2	-23362
Schizophrenia and Delusional Disorders	SSD	rs10178946	2	198463090	G	T	0.060187	0.007983	0.398051	13.3056	4.95e-14	40	FALSE	RFTN2	-30142
Schizophrenia and Delusional Disorders	SSD	rs17731449	2	198465840	T	C	0.055823	0.007569	0.586535	12.7683	1.71e-13	40	FALSE	RFTN2	-32892
Schizophrenia and Delusional Disorders	SSD	rs11900232	2	198466273	T	C	0.060006	0.007985	0.396929	13.2263	5.94e-14	40	FALSE	RFTN2	-33325
Schizophrenia and Delusional Disorders	SSD	rs13411968	2	198467141	C	T	0.060095	0.007984	0.397983	13.2665	5.41e-14	40	FALSE	RFTN2	-34193
Schizophrenia and Delusional Disorders	SSD	rs6719483	2	198472886	A	G	0.060174	0.007985	0.397139	13.2959	5.06e-14	40	FALSE	RFTN2	-39938
Schizophrenia and Delusional Disorders	SSD	rs6723768	2	198474218	A	G	0.060271	0.007985	0.397126	13.3362	4.61e-14	40	FALSE	RFTN2	-41270
Schizophrenia and Delusional Disorders	SSD	rs2124317	2	198477606	G	A	0.060322	0.007985	0.397123	13.3572	4.39e-14	40	FALSE	RFTN2	-44658
Schizophrenia and Delusional Disorders	SSD	rs4389332	2	198477620	C	A	0.055374	0.007572	0.593769	12.5645	2.73e-13	40	FALSE	RFTN2	-44672
Schizophrenia and Delusional Disorders	SSD	rs1455653	2	198478320	G	A	0.060405	0.007986	0.39668	13.3896	4.08e-14	40	FALSE	RFTN2	-45372
Schizophrenia and Delusional Disorders	SSD	rs6719729	2	198480072	G	A	0.060635	0.007985	0.396864	13.4876	3.25e-14	40	FALSE	RFTN2	-47124
Schizophrenia and Delusional Disorders	SSD	rs2045245	2	198485341	A	C	0.060395	0.007985	0.397058	13.386	4.11e-14	41	TRUE	RFTN2	-52393
Schizophrenia and Delusional Disorders	SSD	rs1961558	2	198487278	C	T	0.059815	0.007986	0.39712	13.1446	7.17e-14	41	FALSE	RFTN2	-54330
Schizophrenia and Delusional Disorders	SSD	rs4435447	2	198488468	G	C	0.054736	0.007642	0.593942	12.0851	8.22e-13	41	FALSE	RFTN2	-55520
Schizophrenia and Delusional Disorders	SSD	rs34139878	2	198489253	C	T	0.060362	0.008862	0.324549	10.9996	1e-11	41	FALSE	RFTN2	-56305
Schizophrenia and Delusional Disorders	SSD	rs59341299	2	198489607	A	G	0.054306	0.007642	0.593805	11.9054	1.24e-12	41	FALSE	RFTN2	-56659
Schizophrenia and Delusional Disorders	SSD	rs55642934	2	198491110	C	T	0.059256	0.008052	0.397199	12.7137	1.93e-13	41	FALSE	RFTN2	-58162
Schizophrenia and Delusional Disorders	SSD	rs55852341	2	198491180	C	T	0.054432	0.007643	0.594065	11.9564	1.11e-12	41	FALSE	RFTN2	-58232
Schizophrenia and Delusional Disorders	SSD	rs72916919	2	198492316	T	G	0.053183	0.007633	0.572685	11.4743	3.36e-12	41	FALSE	RFTN2	-59368
Schizophrenia and Delusional Disorders	SSD	rs6728904	2	198492837	C	T	0.049504	0.007649	0.597119	10.0002	1e-10	41	FALSE	RFTN2	-59889
Schizophrenia and Delusional Disorders	SSD	rs13396312	2	198493703	T	A	0.050398	0.007578	0.595886	10.52	3.02e-11	41	FALSE	RFTN2	-60755
Schizophrenia and Delusional Disorders	SSD	rs56858593	2	198494468	A	G	0.048156	0.008285	0.519986	8.19994	6.31e-09	41	FALSE	RFTN2	-61520
Schizophrenia and Delusional Disorders	SSD	rs3828317	2	198495431	G	C	0.050089	0.007578	0.595792	10.4006	3.98e-11	41	FALSE	RFTN2	-62483
Schizophrenia and Delusional Disorders	SSD	rs970552	2	198497512	T	G	0.050039	0.007578	0.595772	10.3815	4.15e-11	41	FALSE	RFTN2	-64564
Schizophrenia and Delusional Disorders	SSD	rs970551	2	198497709	C	T	0.049928	0.007578	0.595795	10.3386	4.59e-11	41	FALSE	RFTN2	-64761
Schizophrenia and Delusional Disorders	SSD	rs1979239	2	198498316	T	G	0.056276	0.007992	0.387865	11.7042	1.98e-12	41	FALSE	RFTN2	-65368
Schizophrenia and Delusional Disorders	SSD	rs2045242	2	198507649	G	A	0.056187	0.007992	0.38785	11.6697	2.14e-12	41	FALSE	RFTN2	-74701
Schizophrenia and Delusional Disorders	SSD	rs7588831	2	198508016	A	G	0.049793	0.007578	0.595635	10.2867	5.17e-11	41	FALSE	RFTN2	-75068
Schizophrenia and Delusional Disorders	SSD	rs10497806	2	198508951	G	A	0.056014	0.007992	0.387988	11.6022	2.5e-12	41	FALSE	RFTN2	-76003
Schizophrenia and Delusional Disorders	SSD	rs16866970	2	198511086	G	A	0.049622	0.007578	0.595803	10.2207	6.02e-11	41	FALSE	RFTN2	-78138
Schizophrenia and Delusional Disorders	SSD	rs10166328	2	198511917	A	G	0.055985	0.007992	0.387867	11.5913	2.56e-12	41	FALSE	RFTN2	-78969
Schizophrenia and Delusional Disorders	SSD	rs13413470	2	198512849	G	A	0.049975	0.007578	0.595765	10.3567	4.4e-11	41	FALSE	RFTN2	-79901
Schizophrenia and Delusional Disorders	SSD	rs7564924	2	198513877	C	T	0.056064	0.007992	0.387908	11.6224	2.39e-12	41	FALSE	RFTN2	-80929
Schizophrenia and Delusional Disorders	SSD	rs10196961	2	198513930	G	A	0.049848	0.007578	0.595803	10.3075	4.93e-11	41	FALSE	RFTN2	-80982
Schizophrenia and Delusional Disorders	SSD	rs11690491	2	198514924	C	T	0.049633	0.007578	0.595787	10.2252	5.95e-11	41	FALSE	RFTN2	-81976
Schizophrenia and Delusional Disorders	SSD	rs11690844	2	198515536	G	A	0.049925	0.007578	0.595794	10.3373	4.6e-11	41	FALSE	RFTN2	-82588
Schizophrenia and Delusional Disorders	SSD	rs1598469	2	198515658	T	C	0.056006	0.007992	0.387899	11.6	2.51e-12	41	FALSE	RFTN2	-82710
Schizophrenia and Delusional Disorders	SSD	rs10203581	2	198515900	G	A	0.05613	0.007992	0.387909	11.6479	2.25e-12	41	FALSE	RFTN2	-82952
Schizophrenia and Delusional Disorders	SSD	rs13427590	2	198516821	C	T	0.050215	0.007578	0.595971	10.4489	3.56e-11	41	FALSE	RFTN2	-83873
Schizophrenia and Delusional Disorders	SSD	rs55656916	2	198519628	T	C	0.056085	0.007992	0.387889	11.6307	2.34e-12	41	FALSE	RFTN2	-86680
Schizophrenia and Delusional Disorders	SSD	rs10931787	2	198520615	A	G	0.056265	0.007992	0.387906	11.7009	1.99e-12	41	FALSE	RFTN2	-87667
Schizophrenia and Delusional Disorders	SSD	rs1902249	2	198521356	T	C	0.056268	0.007992	0.387904	11.7018	1.99e-12	41	FALSE	RFTN2	-88408
Schizophrenia and Delusional Disorders	SSD	rs13000656	2	198522126	T	C	-0.055591	0.008239	0.612443	10.8076	1.56e-11	41	FALSE	RFTN2	-89178
Schizophrenia and Delusional Disorders	SSD	rs13404366	2	198522632	A	G	0.05362	0.007979	0.401192	10.725	1.88e-11	41	FALSE	RFTN2	-89684
Schizophrenia and Delusional Disorders	SSD	rs13429970	2	198522635	C	G	0.050042	0.007578	0.595763	10.3825	4.14e-11	41	FALSE	RFTN2	-89687
Schizophrenia and Delusional Disorders	SSD	rs67492914	2	198523402	T	G	0.056322	0.007992	0.387569	11.7225	1.89e-12	41	FALSE	RFTN2	-90454
Schizophrenia and Delusional Disorders	SSD	rs6737060	2	198524885	G	C	0.056252	0.007992	0.387569	11.6952	2.02e-12	41	FALSE	RFTN2	-91937
Schizophrenia and Delusional Disorders	SSD	rs6708239	2	198525084	A	G	0.05624	0.007992	0.387639	11.6902	2.04e-12	41	FALSE	RFTN2	-92136
Schizophrenia and Delusional Disorders	SSD	rs6741205	2	198525997	G	C	0.056253	0.007992	0.387499	11.695	2.02e-12	41	FALSE	RFTN2	-93049
Schizophrenia and Delusional Disorders	SSD	rs6741314	2	198526088	G	A	0.056338	0.007992	0.387707	11.7281	1.87e-12	41	FALSE	RFTN2	-93140
Schizophrenia and Delusional Disorders	SSD	rs13394214	2	198527371	C	T	0.05599	0.007992	0.387551	11.5935	2.55e-12	41	FALSE	RFTN2	-94423
Schizophrenia and Delusional Disorders	SSD	rs11690163	2	198527507	A	T	0.056251	0.007992	0.387618	11.6946	2.02e-12	41	FALSE	RFTN2	-94559
Schizophrenia and Delusional Disorders	SSD	rs61155920	2	198528881	C	T	0.056218	0.007992	0.387543	11.682	2.08e-12	41	FALSE	RFTN2	-95933
Schizophrenia and Delusional Disorders	SSD	rs58621102	2	198528999	C	T	0.049826	0.007578	0.595314	10.2993	5.02e-11	41	FALSE	RFTN2	-96051
Schizophrenia and Delusional Disorders	SSD	rs7601762	2	198529237	G	T	0.049793	0.007577	0.595418	10.2872	5.16e-11	41	FALSE	RFTN2	-96289
Schizophrenia and Delusional Disorders	SSD	rs6757852	2	198530293	G	A	0.048246	0.008286	0.521715	8.22552	5.95e-09	41	FALSE	RFTN2	-97345
Schizophrenia and Delusional Disorders	SSD	rs6757669	2	198530355	C	T	0.05626	0.007992	0.387702	11.6978	2.01e-12	41	FALSE	RFTN2	-97407
Schizophrenia and Delusional Disorders	SSD	rs10931788	2	198531084	A	G	0.056279	0.007992	0.387539	11.7058	1.97e-12	41	FALSE	RFTN2	-98136
Schizophrenia and Delusional Disorders	SSD	rs9967823	2	198531529	A	G	0.056401	0.007992	0.387567	11.7535	1.76e-12	41	FALSE	RFTN2	-98581
Schizophrenia and Delusional Disorders	SSD	rs6719832	2	198533369	A	G	0.056323	0.007992	0.387564	11.7229	1.89e-12	41	FALSE	RFTN2	-100421
Schizophrenia and Delusional Disorders	SSD	rs6748788	2	198533606	G	T	0.049871	0.007577	0.59539	10.3175	4.81e-11	41	FALSE	RFTN2	-100658
Schizophrenia and Delusional Disorders	SSD	rs7600862	2	198534514	C	T	0.055856	0.007992	0.387741	11.5417	2.87e-12	41	FALSE	RFTN2	-101566
Schizophrenia and Delusional Disorders	SSD	rs7603839	2	198534708	G	A	0.049649	0.007577	0.59562	10.2318	5.86e-11	41	FALSE	RFTN2	-101760
Schizophrenia and Delusional Disorders	SSD	rs4286272	2	198535678	T	C	-0.047994	0.007579	0.40136	9.6041	2.49e-10	41	FALSE	RFTN2	-102730
Schizophrenia and Delusional Disorders	SSD	rs7340470	2	198545462	G	A	-0.0474	0.007578	0.401313	9.38687	4.1e-10	41	FALSE	RFTN2	4693
Schizophrenia and Delusional Disorders	SSD	rs10460393	2	198548306	T	G	-0.047483	0.007892	0.401288	8.73712	1.83e-09	41	FALSE	RFTN2	7537
Schizophrenia and Delusional Disorders	SSD	rs12622674	2	198551812	G	A	-0.047594	0.008035	0.401277	8.48975	3.24e-09	41	FALSE	RFTN2	11043
Schizophrenia and Delusional Disorders	SSD	rs2341510	2	198558679	T	C	-0.047599	0.008076	0.401275	8.41192	3.87e-09	41	FALSE	MARS2	11408
Schizophrenia and Delusional Disorders	SSD	rs6743671	2	198563642	T	C	-0.047573	0.007892	0.401287	8.76718	1.71e-09	41	FALSE	MARS2	6445
Schizophrenia and Delusional Disorders	SSD	rs13034353	2	198565763	A	G	-0.04764	0.007911	0.401285	8.75124	1.77e-09	41	FALSE	MARS2	4324
Schizophrenia and Delusional Disorders	SSD	rs4850808	2	198576142	T	C	-0.047336	0.007578	0.402798	9.36448	4.32e-10	41	FALSE	MARS2	3029
Schizophrenia and Delusional Disorders	SSD	rs13029495	2	198582601	C	A	-0.0472	0.007578	0.402792	9.31498	4.84e-10	41	FALSE	BOLL	9002
Schizophrenia and Delusional Disorders	SSD	rs4850438	2	198583267	A	G	-0.047151	0.007578	0.402673	9.29673	5.05e-10	41	FALSE	BOLL	8336
Schizophrenia and Delusional Disorders	SSD	rs10497807	2	198585087	G	C	-0.047128	0.007578	0.402515	9.2881	5.15e-10	41	FALSE	BOLL	6516
Schizophrenia and Delusional Disorders	SSD	rs700656	2	198653667	T	C	0.055568	0.008	0.372169	11.4093	3.9e-12	41	FALSE	BOLL	2181
Schizophrenia and Delusional Disorders	SSD	rs700657	2	198654324	G	C	0.049296	0.007571	0.586858	10.1137	7.7e-11	41	FALSE	BOLL	2838
Schizophrenia and Delusional Disorders	SSD	rs700658	2	198655007	A	T	0.05536	0.008	0.372165	11.3292	4.69e-12	41	FALSE	BOLL	3521
Schizophrenia and Delusional Disorders	SSD	rs700659	2	198659923	T	C	0.049272	0.007571	0.586855	10.1044	7.86e-11	41	FALSE	BOLL	8437
Schizophrenia and Delusional Disorders	SSD	rs771017	2	198660941	G	A	0.049265	0.007571	0.586887	10.1017	7.91e-11	41	FALSE	PLCL1	8485
Schizophrenia and Delusional Disorders	SSD	rs700660	2	198661435	T	G	0.055596	0.008	0.3722	11.4201	3.8e-12	41	FALSE	PLCL1	7991
Schizophrenia and Delusional Disorders	SSD	rs771016	2	198665520	C	T	0.049009	0.007572	0.587743	10.0018	9.96e-11	41	FALSE	PLCL1	3906
Schizophrenia and Delusional Disorders	SSD	rs771015	2	198668294	G	A	0.049405	0.007571	0.58669	10.1556	6.99e-11	41	FALSE	PLCL1	1132
Schizophrenia and Delusional Disorders	SSD	rs700662	2	198668751	T	C	0.055958	0.008	0.372039	11.5596	2.76e-12	41	FALSE	PLCL1	675
Schizophrenia and Delusional Disorders	SSD	rs770659	2	198669754	G	C	0.055862	0.008	0.372044	11.5224	3e-12	41	FALSE	PLCL1	-328
Schizophrenia and Delusional Disorders	SSD	rs770658	2	198669871	G	C	0.049401	0.007571	0.58669	10.154	7.01e-11	41	FALSE	PLCL1	-445
Schizophrenia and Delusional Disorders	SSD	rs700663	2	198670478	T	A	0.056164	0.008	0.372045	11.6392	2.3e-12	41	FALSE	PLCL1	-1052
Schizophrenia and Delusional Disorders	SSD	rs700664	2	198671145	C	T	0.056075	0.008143	0.372062	11.2265	5.94e-12	41	FALSE	PLCL1	-1719
Schizophrenia and Delusional Disorders	SSD	rs700665	2	198673379	A	C	0.04991	0.007571	0.586719	10.3496	4.47e-11	41	FALSE	PLCL1	-3953
Schizophrenia and Delusional Disorders	SSD	rs700666	2	198673544	G	A	0.056143	0.008168	0.372508	11.1877	6.49e-12	41	FALSE	PLCL1	-4118
Schizophrenia and Delusional Disorders	SSD	rs770657	2	198674184	C	A	0.05605	0.008152	0.372044	11.1939	6.4e-12	41	FALSE	PLCL1	-4758
Schizophrenia and Delusional Disorders	SSD	rs771005	2	198675948	C	T	0.056007	0.008225	0.372029	10.9916	1.02e-11	41	FALSE	PLCL1	-6522
Schizophrenia and Delusional Disorders	SSD	rs700667	2	198677508	T	C	0.055961	0.008273	0.372044	10.858	1.39e-11	41	FALSE	PLCL1	-8082
Schizophrenia and Delusional Disorders	SSD	rs700669	2	198684467	G	A	0.049524	0.007835	0.586723	9.57103	2.69e-10	41	FALSE	PLCL1	-15041
Schizophrenia and Delusional Disorders	SSD	rs700670	2	198687284	T	C	0.055463	0.008788	0.372071	9.54336	2.86e-10	41	FALSE	PLCL1	-17858
Schizophrenia and Delusional Disorders	SSD	rs696814	2	198687899	C	G	0.049485	0.007849	0.585717	9.52498	2.99e-10	41	FALSE	PLCL1	-18473
Schizophrenia and Delusional Disorders	SSD	rs696815	2	198688084	A	C	0.052805	0.008306	0.329243	9.67402	2.12e-10	41	FALSE	PLCL1	-18658
Schizophrenia and Delusional Disorders	SSD	rs700671	2	198690001	T	C	0.055434	0.008828	0.37207	9.45579	3.5e-10	41	FALSE	PLCL1	-20575
Schizophrenia and Delusional Disorders	SSD	rs771010	2	198691006	C	G	0.049438	0.008192	0.586714	8.78644	1.64e-09	41	FALSE	PLCL1	-21580
Schizophrenia and Delusional Disorders	SSD	rs771009	2	198691082	A	G	0.05541	0.008852	0.372077	9.40089	3.97e-10	41	FALSE	PLCL1	-21656
Schizophrenia and Delusional Disorders	SSD	rs4550664	2	198691405	A	G	-0.055304	0.008773	0.628205	9.52404	2.99e-10	41	FALSE	PLCL1	-21979
Schizophrenia and Delusional Disorders	SSD	rs700672	2	198691455	G	A	0.055383	0.008886	0.372071	9.32435	4.74e-10	41	FALSE	PLCL1	-22029
Schizophrenia and Delusional Disorders	SSD	rs700673	2	198692929	A	G	0.055351	0.008925	0.372073	9.23914	5.77e-10	41	FALSE	PLCL1	-23503
Schizophrenia and Delusional Disorders	SSD	rs700674	2	198693703	C	T	0.055068	0.009099	0.372103	8.83265	1.47e-09	41	FALSE	PLCL1	-24277
Schizophrenia and Delusional Disorders	SSD	rs700675	2	198700216	G	A	0.055205	0.009096	0.372075	8.87758	1.33e-09	41	FALSE	PLCL1	-30790
Schizophrenia and Delusional Disorders	SSD	rs2574832	2	198704818	T	G	0.05534	0.009124	0.372068	8.86861	1.35e-09	41	FALSE	PLCL1	-35392
Schizophrenia and Delusional Disorders	SSD	rs700678	2	198705820	T	C	0.055293	0.009177	0.372069	8.75998	1.74e-09	41	FALSE	PLCL1	-36394
Schizophrenia and Delusional Disorders	SSD	rs700679	2	198706916	C	T	0.049534	0.008583	0.58671	8.09204	8.09e-09	41	FALSE	PLCL1	-37490
Schizophrenia and Delusional Disorders	SSD	rs700680	2	198707950	A	T	0.05524	0.009237	0.372069	8.64059	2.29e-09	41	FALSE	PLCL1	-38524
Schizophrenia and Delusional Disorders	SSD	rs700681	2	198711502	C	A	0.055165	0.00914	0.372078	8.787	1.63e-09	41	FALSE	PLCL1	-42076
Schizophrenia and Delusional Disorders	SSD	rs700682	2	198712310	C	A	0.054985	0.009345	0.372081	8.38535	4.12e-09	41	FALSE	PLCL1	-42884
Schizophrenia and Delusional Disorders	SSD	rs700683	2	198712332	G	A	0.055002	0.009325	0.372082	8.42334	3.77e-09	41	FALSE	PLCL1	-42906
Schizophrenia and Delusional Disorders	SSD	rs700684	2	198713099	C	T	0.054904	0.009281	0.37222	8.46928	3.39e-09	41	FALSE	PLCL1	-43673
Schizophrenia and Delusional Disorders	SSD	rs700685	2	198715972	A	G	0.055312	0.009062	0.372094	8.97179	1.07e-09	41	FALSE	PLCL1	-46546
Schizophrenia and Delusional Disorders	SSD	rs7604700	2	198718630	A	G	0.054242	0.009729	0.369179	7.59642	2.53e-08	41	FALSE	PLCL1	-49204
Schizophrenia and Delusional Disorders	SSD	rs1435569	2	198718667	G	C	0.054237	0.009728	0.369183	7.59737	2.53e-08	41	FALSE	PLCL1	-49241
Schizophrenia and Delusional Disorders	SSD	rs700686	2	198721054	G	A	0.054216	0.00983	0.369189	7.44836	3.56e-08	41	FALSE	PLCL1	-51628
Schizophrenia and Delusional Disorders	SSD	rs700687	2	198721560	A	T	0.054217	0.00983	0.369189	7.44801	3.56e-08	41	FALSE	PLCL1	-52134
Schizophrenia and Delusional Disorders	SSD	rs696817	2	198722225	A	G	0.054212	0.009831	0.36919	7.44518	3.59e-08	41	FALSE	PLCL1	-52799
Schizophrenia and Delusional Disorders	SSD	rs700688	2	198723833	G	A	0.054331	0.009711	0.369199	7.64467	2.27e-08	41	FALSE	PLCL1	-54407
Schizophrenia and Delusional Disorders	SSD	rs6734561	2	198725076	C	T	0.049653	0.008629	0.58675	8.04874	8.94e-09	41	FALSE	PLCL1	-55650
Schizophrenia and Delusional Disorders	SSD	rs770661	2	198725444	A	G	0.054195	0.00985	0.369192	7.41492	3.85e-08	41	FALSE	PLCL1	-56018
Schizophrenia and Delusional Disorders	SSD	rs700689	2	198726649	A	G	0.049439	0.00899	0.586741	7.40924	3.9e-08	41	FALSE	PLCL1	-57223
Schizophrenia and Delusional Disorders	SSD	rs700690	2	198727626	A	G	0.054211	0.009833	0.369189	7.44247	3.61e-08	41	FALSE	PLCL1	-58200
Schizophrenia and Delusional Disorders	SSD	rs700691	2	198727852	A	G	0.049424	0.009009	0.586735	7.37636	4.2e-08	41	FALSE	PLCL1	-58426
Schizophrenia and Delusional Disorders	SSD	rs700692	2	198728500	T	C	0.054205	0.009834	0.36919	7.43927	3.64e-08	41	FALSE	PLCL1	-59074
Schizophrenia and Delusional Disorders	SSD	rs770662	2	198729283	T	C	0.054196	0.009846	0.369191	7.4207	3.8e-08	41	FALSE	PLCL1	-59857
Schizophrenia and Delusional Disorders	SSD	rs700693	2	198730015	A	G	0.049637	0.008644	0.586753	8.01925	9.57e-09	41	FALSE	PLCL1	-60589
Schizophrenia and Delusional Disorders	SSD	rs1436131	2	198731230	T	G	0.054104	0.009834	0.36922	7.41445	3.85e-08	41	FALSE	PLCL1	-61804
Schizophrenia and Delusional Disorders	SSD	rs1435570	2	198731371	T	C	0.05417	0.009873	0.369196	7.37729	4.19e-08	41	FALSE	PLCL1	-61945
Schizophrenia and Delusional Disorders	SSD	rs6753450	2	198735031	C	T	0.049868	0.00849	0.5868	8.35822	4.38e-09	41	FALSE	PLCL1	-65605
Schizophrenia and Delusional Disorders	SSD	rs10192466	2	198738019	G	A	0.050099	0.007704	0.58682	10.0886	8.15e-11	42	FALSE	PLCL1	-68593
Schizophrenia and Delusional Disorders	SSD	rs10048735	2	198742525	C	T	0.049988	0.007911	0.586862	9.56516	2.72e-10	42	FALSE	PLCL1	-73099
Schizophrenia and Delusional Disorders	SSD	rs9288280	2	198744324	A	G	0.054196	0.009831	0.369246	7.44144	3.62e-08	42	FALSE	PLCL1	-74898
Schizophrenia and Delusional Disorders	SSD	rs9288281	2	198744366	G	A	0.049947	0.008317	0.586832	8.70703	1.96e-09	42	FALSE	PLCL1	-74940
Schizophrenia and Delusional Disorders	SSD	rs1369511	2	198746115	G	C	0.050156	0.007898	0.58684	9.65347	2.22e-10	42	FALSE	PLCL1	-76689
Schizophrenia and Delusional Disorders	SSD	rs57862683	2	198747537	A	G	0.050982	0.007623	0.550531	10.6302	2.34e-11	42	FALSE	PLCL1	-78111
Schizophrenia and Delusional Disorders	SSD	rs2060489	2	198752286	C	T	0.050256	0.008616	0.586948	8.25272	5.59e-09	42	FALSE	PLCL1	-82860
Schizophrenia and Delusional Disorders	SSD	rs6742782	2	198755021	A	C	0.050373	0.008235	0.58682	9.0074	9.83e-10	42	FALSE	PLCL1	-85595
Schizophrenia and Delusional Disorders	SSD	rs6734096	2	198756459	T	G	0.05066	0.007571	0.586851	10.6401	2.29e-11	42	TRUE	PLCL1	-87033
Schizophrenia and Delusional Disorders	SSD	rs2043545	2	198757616	G	A	0.054392	0.009345	0.36863	8.21967	6.03e-09	42	FALSE	PLCL1	-88190
Schizophrenia and Delusional Disorders	SSD	rs6735214	2	198760507	C	T	0.050443	0.007574	0.58195	10.5464	2.84e-11	42	FALSE	PLCL1	-91081
Schizophrenia and Delusional Disorders	SSD	rs6718039	2	198761642	C	G	0.049473	0.008462	0.582654	8.28774	5.16e-09	42	FALSE	PLCL1	-92216
Schizophrenia and Delusional Disorders	SSD	rs13011918	2	198779083	T	C	-0.04998	0.008676	0.413066	8.06565	8.6e-09	42	FALSE	PLCL1	-109657
Schizophrenia and Delusional Disorders	SSD	rs1401093	2	198779839	C	T	-0.049497	0.008725	0.412964	7.84218	1.44e-08	42	FALSE	PLCL1	-110413
Schizophrenia and Delusional Disorders	SSD	rs1401094	2	198779849	C	T	-0.050039	0.007872	0.412954	9.6716	2.13e-10	42	FALSE	PLCL1	-110423
Schizophrenia and Delusional Disorders	SSD	rs1401095	2	198779867	C	T	-0.053843	0.00936	0.630727	8.04402	9.04e-09	42	FALSE	PLCL1	-110441
Schizophrenia and Delusional Disorders	SSD	rs7558450	2	198837766	C	T	0.04938	0.007833	0.60169	9.52409	2.99e-10	42	FALSE	PLCL1	-168340
Schizophrenia and Delusional Disorders	SSD	rs11675025	2	198838315	G	A	0.048857	0.008412	0.601717	8.18829	6.48e-09	42	FALSE	PLCL1	-168889
Schizophrenia and Delusional Disorders	SSD	rs10931796	2	198840661	A	G	0.048753	0.008561	0.601405	7.89711	1.27e-08	42	FALSE	PLCL1	-171235
Schizophrenia and Delusional Disorders	SSD	rs10931797	2	198840793	C	T	0.048702	0.008521	0.60172	7.94961	1.12e-08	42	FALSE	PLCL1	-171367
Schizophrenia and Delusional Disorders	SSD	rs7571869	2	198841615	T	C	0.04877	0.00862	0.601723	7.80297	1.57e-08	42	FALSE	PLCL1	-172189
Schizophrenia and Delusional Disorders	SSD	rs7587043	2	198841729	A	C	0.048598	0.008646	0.6018	7.71128	1.94e-08	42	FALSE	PLCL1	-172303
Schizophrenia and Delusional Disorders	SSD	rs7587598	2	198842244	A	G	0.048544	0.0087	0.601757	7.60717	2.47e-08	42	FALSE	PLCL1	-172818
Schizophrenia and Delusional Disorders	SSD	rs13394871	2	198846337	G	A	0.049516	0.007901	0.603435	9.42005	3.8e-10	42	FALSE	PLCL1	-176911
Schizophrenia and Delusional Disorders	SSD	rs1518359	2	198847383	C	T	0.048567	0.008748	0.601679	7.53881	2.89e-08	42	FALSE	PLCL1	-177957
Schizophrenia and Delusional Disorders	SSD	rs10177758	2	198858917	A	G	0.048661	0.008513	0.601663	7.95121	1.12e-08	42	FALSE	PLCL1	-189491
Schizophrenia and Delusional Disorders	SSD	rs976179	2	198880378	A	T	0.04796	0.007573	0.589489	9.60555	2.48e-10	42	FALSE	PLCL1	-210952
Schizophrenia and Delusional Disorders	SSD	rs1318867	2	198880481	C	A	0.048341	0.007574	0.590169	9.74512	1.8e-10	42	FALSE	PLCL1	-211055
Schizophrenia and Delusional Disorders	SSD	rs1025549	2	198881183	G	A	0.047918	0.007564	0.573735	9.60983	2.46e-10	42	FALSE	PLCL1	-211757
Schizophrenia and Delusional Disorders	SSD	rs11681663	2	198882952	G	A	0.047471	0.007564	0.573724	9.44455	3.59e-10	42	FALSE	PLCL1	-213526
Schizophrenia and Delusional Disorders	SSD	rs34692727	2	198883513	C	T	0.047337	0.007565	0.573522	9.3942	4.03e-10	42	FALSE	PLCL1	-214087
Schizophrenia and Delusional Disorders	SSD	rs11683222	2	198884028	C	G	0.047548	0.007564	0.573723	9.47314	3.36e-10	42	FALSE	PLCL1	-214602
Schizophrenia and Delusional Disorders	SSD	rs2139049	2	198887660	G	A	0.047478	0.007564	0.573717	9.44706	3.57e-10	42	FALSE	PLCL1	-218234
Schizophrenia and Delusional Disorders	SSD	rs1978888	2	198889245	T	C	0.047551	0.007564	0.573721	9.47408	3.36e-10	42	FALSE	PLCL1	-219819
Schizophrenia and Delusional Disorders	SSD	rs2196171	2	198889807	T	G	0.047303	0.007564	0.573713	9.38267	4.14e-10	42	FALSE	PLCL1	-220381
Schizophrenia and Delusional Disorders	SSD	rs2196172	2	198889893	T	G	0.047474	0.007564	0.57372	9.44585	3.58e-10	42	FALSE	PLCL1	-220467
Schizophrenia and Delusional Disorders	SSD	rs1595823	2	198891799	C	T	0.047505	0.007564	0.573712	9.457	3.49e-10	42	FALSE	PLCL1	-222373
Schizophrenia and Delusional Disorders	SSD	rs10196612	2	198894139	T	C	0.047257	0.007564	0.57372	9.36589	4.31e-10	42	FALSE	PLCL1	-224713
Schizophrenia and Delusional Disorders	SSD	rs10184395	2	198894285	G	A	0.051885	0.008756	0.369303	8.4947	3.2e-09	42	FALSE	PLCL1	-224859
Schizophrenia and Delusional Disorders	SSD	rs10184227	2	198894305	C	T	0.047487	0.007564	0.573713	9.45048	3.54e-10	42	FALSE	PLCL1	-224879
Schizophrenia and Delusional Disorders	SSD	rs10166845	2	198896071	A	G	0.047478	0.007564	0.573723	9.4474	3.57e-10	42	FALSE	PLCL1	-226645
Schizophrenia and Delusional Disorders	SSD	rs6738825	2	198896895	A	G	0.047299	0.007565	0.573617	9.38057	4.16e-10	42	FALSE	PLCL1	-227469
Schizophrenia and Delusional Disorders	SSD	rs1541953	2	198898344	A	T	0.047577	0.007565	0.573842	9.48333	3.29e-10	42	FALSE	PLCL1	-228918
Schizophrenia and Delusional Disorders	SSD	rs11889326	2	198899275	A	C	0.047733	0.007565	0.573744	9.54113	2.88e-10	42	FALSE	PLCL1	-229849
Schizophrenia and Delusional Disorders	SSD	rs1583792	2	198900288	C	T	0.047746	0.007561	0.566613	9.55277	2.8e-10	42	FALSE	PLCL1	-230862
Schizophrenia and Delusional Disorders	SSD	rs1371663	2	198900305	G	A	-0.053975	0.008081	0.637851	10.6035	2.49e-11	42	FALSE	PLCL1	-230879
Schizophrenia and Delusional Disorders	SSD	rs1579695	2	198900363	G	A	0.047697	0.007561	0.566669	9.53544	2.91e-10	42	FALSE	PLCL1	-230937
Schizophrenia and Delusional Disorders	SSD	rs1147169	2	198901395	T	C	0.053235	0.008665	0.362293	9.08015	8.31e-10	42	FALSE	PLCL1	-231969
Schizophrenia and Delusional Disorders	SSD	rs10190226	2	198901564	C	T	0.052898	0.008329	0.36224	9.65612	2.21e-10	42	FALSE	PLCL1	-232138
Schizophrenia and Delusional Disorders	SSD	rs962210	2	198902230	A	T	0.047533	0.007561	0.566708	9.4742	3.36e-10	42	FALSE	PLCL1	-232804
Schizophrenia and Delusional Disorders	SSD	rs10497811	2	198902909	A	C	0.047578	0.007561	0.566684	9.4912	3.23e-10	42	FALSE	PLCL1	-233483
Schizophrenia and Delusional Disorders	SSD	rs1371664	2	198904465	T	A	0.047573	0.007561	0.566707	9.48953	3.24e-10	42	FALSE	PLCL1	-235039
Schizophrenia and Delusional Disorders	SSD	rs2196176	2	198904914	A	G	0.052822	0.008571	0.362268	9.13207	7.38e-10	42	FALSE	PLCL1	-235488
Schizophrenia and Delusional Disorders	SSD	rs2196175	2	198905073	T	A	0.047553	0.007561	0.566664	9.48173	3.3e-10	42	FALSE	PLCL1	-235647
Schizophrenia and Delusional Disorders	SSD	rs2196174	2	198905172	A	G	0.047712	0.007562	0.566783	9.54025	2.88e-10	42	FALSE	PLCL1	-235746
Schizophrenia and Delusional Disorders	SSD	rs12329164	2	198905224	C	G	0.047644	0.007561	0.56675	9.51525	3.05e-10	42	FALSE	PLCL1	-235798
Schizophrenia and Delusional Disorders	SSD	rs892514	2	198905270	T	C	0.052863	0.00888	0.362282	8.56818	2.7e-09	42	FALSE	PLCL1	-235844
Schizophrenia and Delusional Disorders	SSD	rs10206714	2	198906481	C	T	0.047793	0.007561	0.566948	9.57058	2.69e-10	42	FALSE	PLCL1	-237055
Schizophrenia and Delusional Disorders	SSD	rs9712275	2	198907143	C	T	0.047256	0.007624	0.551974	9.23081	5.88e-10	42	FALSE	PLCL1	-237717
Schizophrenia and Delusional Disorders	SSD	rs882954	2	198907444	A	G	0.053684	0.008729	0.362304	9.09747	7.99e-10	42	FALSE	PLCL1	-238018
Schizophrenia and Delusional Disorders	SSD	rs745899	2	198908040	A	T	0.047694	0.007561	0.566703	9.53415	2.92e-10	42	FALSE	PLCL1	-238614
Schizophrenia and Delusional Disorders	SSD	rs5007118	2	198909738	G	C	0.053543	0.008458	0.362269	9.59864	2.52e-10	42	FALSE	PLCL1	-240312
Schizophrenia and Delusional Disorders	SSD	rs67031482	2	198911166	C	T	0.047923	0.007561	0.566656	9.61889	2.4e-10	42	FALSE	PLCL1	-241740
Schizophrenia and Delusional Disorders	SSD	rs10497812	2	198911245	G	A	0.053589	0.008497	0.36228	9.53261	2.93e-10	42	FALSE	PLCL1	-241819
Schizophrenia and Delusional Disorders	SSD	rs67748055	2	198911426	G	A	0.047785	0.007561	0.566716	9.56785	2.7e-10	42	FALSE	PLCL1	-242000
Schizophrenia and Delusional Disorders	SSD	rs6732340	2	198912952	C	G	0.048216	0.007561	0.566809	9.72822	1.87e-10	42	FALSE	PLCL1	-243526
Schizophrenia and Delusional Disorders	SSD	rs10497813	2	198914072	G	T	0.04848	0.007561	0.56686	9.82792	1.49e-10	42	FALSE	PLCL1	-244646
Schizophrenia and Delusional Disorders	SSD	rs2117339	2	198915734	C	T	0.048515	0.007561	0.566871	9.84109	1.44e-10	42	FALSE	PLCL1	-246308
Schizophrenia and Delusional Disorders	SSD	rs35062652	2	198927927	C	T	0.047759	0.00756	0.563665	9.56115	2.75e-10	42	FALSE	PLCL1	-258501
Schizophrenia and Delusional Disorders	SSD	rs7572733	2	198929806	C	T	0.047754	0.00756	0.563602	9.55992	2.75e-10	42	FALSE	PLCL1	-260380
Schizophrenia and Delusional Disorders	SSD	rs7587251	2	198930197	T	G	0.048801	0.00756	0.562975	9.95119	1.12e-10	42	FALSE	PLCL1	-260771
Schizophrenia and Delusional Disorders	SSD	rs11690149	2	198933804	C	T	0.047859	0.00756	0.563726	9.59874	2.52e-10	42	FALSE	PLCL1	-264378
Schizophrenia and Delusional Disorders	SSD	rs11690205	2	198933948	C	T	0.047874	0.00756	0.56375	9.60387	2.49e-10	42	FALSE	PLCL1	-264522
Schizophrenia and Delusional Disorders	SSD	rs1866666	2	198940607	T	C	0.04798	0.00756	0.563639	9.64347	2.27e-10	42	FALSE	PLCL1	-271181
Schizophrenia and Delusional Disorders	SSD	rs9973400	2	198941578	T	C	0.048075	0.00756	0.563381	9.67904	2.09e-10	42	FALSE	PLCL1	-272152
Schizophrenia and Delusional Disorders	SSD	rs56155997	2	200768491	C	T	-0.082023	0.010779	0.814808	13.5408	2.88e-14	43	TRUE	C2orf69	7488
Schizophrenia and Delusional Disorders	SSD	rs281768	2	200825240	A	T	0.07839	0.011123	0.196883	11.7233	1.89e-12	43	FALSE	C2orf47	-5200
Schizophrenia and Delusional Disorders	SSD	rs11890894	2	201072055	G	A	0.05359	0.009637	0.241178	7.56027	2.75e-08	44	TRUE	SPATS2L	98549
Schizophrenia and Delusional Disorders	SSD	rs1384292	2	213402641	G	C	-0.044601	0.007683	0.490706	8.18005	6.61e-09	45	TRUE	ERBB4	-1162195
Schizophrenia and Delusional Disorders	SSD	rs7607363	2	213402705	A	G	-0.043005	0.007615	0.542446	7.77664	1.67e-08	45	FALSE	ERBB4	-1162259
Schizophrenia and Delusional Disorders	SSD	rs7355673	2	213404389	T	C	-0.042581	0.007614	0.541612	7.63904	2.3e-08	45	FALSE	ERBB4	824
Schizophrenia and Delusional Disorders	SSD	rs10182996	2	213404834	T	C	-0.042453	0.007614	0.541611	7.59706	2.53e-08	45	FALSE	ERBB4	1269
Schizophrenia and Delusional Disorders	SSD	rs6710653	2	213404893	A	G	-0.042528	0.007614	0.541619	7.6216	2.39e-08	45	FALSE	ERBB4	1328
Schizophrenia and Delusional Disorders	SSD	rs2128321	2	213405276	C	A	-0.042526	0.007614	0.541631	7.62116	2.39e-08	45	FALSE	ERBB4	1711
Schizophrenia and Delusional Disorders	SSD	rs7596285	2	213406961	G	A	-0.041988	0.007614	0.541706	7.44631	3.58e-08	45	FALSE	ERBB4	3396
Schizophrenia and Delusional Disorders	SSD	rs10192988	2	213407782	T	G	-0.042298	0.007614	0.541679	7.54747	2.83e-08	45	FALSE	ERBB4	4217
Schizophrenia and Delusional Disorders	SSD	rs10180824	2	213407975	G	A	-0.041903	0.007614	0.541717	7.4191	3.81e-08	45	FALSE	ERBB4	4410
Schizophrenia and Delusional Disorders	SSD	rs6751692	2	213408120	C	T	-0.041509	0.007614	0.542067	7.29195	5.11e-08	45	FALSE	ERBB4	4555
Schizophrenia and Delusional Disorders	SSD	rs10207878	2	213409337	A	G	-0.041673	0.007614	0.541825	7.3454	4.51e-08	45	FALSE	ERBB4	5772
Schizophrenia and Delusional Disorders	SSD	rs6435711	2	213410065	G	A	-0.041934	0.007614	0.542247	7.42844	3.73e-08	45	FALSE	ERBB4	6500
Schizophrenia and Delusional Disorders	SSD	rs11685253	2	225391217	C	T	0.05234	0.008865	0.682965	8.43801	3.65e-09	46	FALSE	CUL3	-56350
Schizophrenia and Delusional Disorders	SSD	rs11687736	2	225405122	A	T	0.052284	0.008865	0.682853	8.4215	3.79e-09	46	FALSE	CUL3	-70255
Schizophrenia and Delusional Disorders	SSD	rs72974222	2	225424143	C	T	0.052469	0.008865	0.682841	8.47623	3.34e-09	46	FALSE	CUL3	-89276
Schizophrenia and Delusional Disorders	SSD	rs3768886	2	225450161	G	C	0.053134	0.00887	0.68317	8.66738	2.15e-09	46	TRUE	CUL3	51
Schizophrenia and Delusional Disorders	SSD	rs7574414	2	228243905	G	A	-0.059913	0.010877	0.851085	7.43109	3.71e-08	47	FALSE	TM4SF20	-17033
Schizophrenia and Delusional Disorders	SSD	rs7608271	2	228246027	A	G	-0.059219	0.010847	0.848842	7.31151	4.88e-08	47	FALSE	TM4SF20	-19155
Schizophrenia and Delusional Disorders	SSD	rs73090178	2	228252768	C	T	-0.055011	0.009676	0.817945	7.8729	1.34e-08	47	TRUE	TM4SF20	6057
Schizophrenia and Delusional Disorders	SSD	rs73090180	2	228252779	G	A	-0.054994	0.009745	0.818089	7.76707	1.71e-08	47	FALSE	TM4SF20	6068
Schizophrenia and Delusional Disorders	SSD	rs12989905	2	233552154	C	G	0.051758	0.008853	0.422506	8.2879	5.15e-09	48	FALSE	EFHD1	4663
Schizophrenia and Delusional Disorders	SSD	rs7565128	2	233552244	A	G	0.052825	0.00774	0.367541	11.0388	9.15e-12	48	FALSE	EFHD1	4753
Schizophrenia and Delusional Disorders	SSD	rs11694989	2	233554499	T	C	0.05238	0.007694	0.415338	10.9876	1.03e-11	48	FALSE	EFHD1	7008
Schizophrenia and Delusional Disorders	SSD	rs11675479	2	233555953	T	C	0.054067	0.009372	0.385359	8.08684	8.19e-09	48	FALSE	GIGYF2	6056
Schizophrenia and Delusional Disorders	SSD	rs7564554	2	233558763	G	T	0.063791	0.010671	0.795005	8.63391	2.32e-09	48	FALSE	GIGYF2	3246
Schizophrenia and Delusional Disorders	SSD	rs12694915	2	233586502	T	C	0.055155	0.009985	0.736048	7.46927	3.39e-08	48	FALSE	GIGYF2	-24493
Schizophrenia and Delusional Disorders	SSD	rs7557131	2	233586888	C	T	0.054968	0.009735	0.736253	7.77499	1.68e-08	48	FALSE	GIGYF2	-24879
Schizophrenia and Delusional Disorders	SSD	rs13412034	2	233589672	A	G	0.054941	0.009653	0.736143	7.88899	1.29e-08	48	FALSE	GIGYF2	-27663
Schizophrenia and Delusional Disorders	SSD	rs11694434	2	233603198	G	A	0.054952	0.009601	0.736365	7.97058	1.07e-08	48	FALSE	GIGYF2	-41189
Schizophrenia and Delusional Disorders	SSD	rs9973586	2	233603534	A	G	0.054933	0.009442	0.736333	8.21277	6.13e-09	48	FALSE	GIGYF2	-41525
Schizophrenia and Delusional Disorders	SSD	rs9288675	2	233605585	G	A	0.0546	0.00999	0.736183	7.32608	4.72e-08	48	FALSE	GIGYF2	-43576
Schizophrenia and Delusional Disorders	SSD	rs11685169	2	233613183	T	C	0.055235	0.009698	0.736142	7.89928	1.26e-08	48	FALSE	GIGYF2	-51174
Schizophrenia and Delusional Disorders	SSD	rs113295311	2	233618737	T	C	0.055421	0.009371	0.736163	8.46434	3.43e-09	48	FALSE	GIGYF2	-56728
Schizophrenia and Delusional Disorders	SSD	rs11688691	2	233618830	G	A	0.054965	0.009829	0.736185	7.63831	2.3e-08	48	FALSE	GIGYF2	-56821
Schizophrenia and Delusional Disorders	SSD	rs11688622	2	233618841	C	A	0.055128	0.009474	0.736112	8.2162	6.08e-09	48	FALSE	GIGYF2	-56832
Schizophrenia and Delusional Disorders	SSD	rs34832091	2	233620135	C	T	0.055459	0.009972	0.736167	7.56288	2.74e-08	48	FALSE	GIGYF2	-58126
Schizophrenia and Delusional Disorders	SSD	rs34063802	2	233631062	T	C	0.055187	0.010053	0.736166	7.38482	4.12e-08	48	FALSE	GIGYF2	-69053
Schizophrenia and Delusional Disorders	SSD	rs9288676	2	233639748	G	T	0.055646	0.009882	0.736135	7.73662	1.83e-08	48	FALSE	GIGYF2	-77739
Schizophrenia and Delusional Disorders	SSD	rs13425525	2	233662427	C	T	0.055216	0.009665	0.736442	7.94318	1.14e-08	48	FALSE	GIGYF2	-100418
Schizophrenia and Delusional Disorders	SSD	rs9808146	2	233669262	C	T	0.055291	0.010007	0.736304	7.47185	3.37e-08	48	FALSE	GIGYF2	-107253
Schizophrenia and Delusional Disorders	SSD	rs73005582	2	233678916	C	T	0.055155	0.010007	0.736319	7.43893	3.64e-08	48	FALSE	GIGYF2	-116907
Schizophrenia and Delusional Disorders	SSD	rs62193305	2	233679166	C	T	0.062754	0.010125	0.794527	9.23001	5.89e-10	48	FALSE	GIGYF2	-117157
Schizophrenia and Delusional Disorders	SSD	rs11684636	2	233691895	G	A	0.063188	0.010995	0.835212	8.03033	9.33e-09	48	FALSE	GIGYF2	-129886
Schizophrenia and Delusional Disorders	SSD	rs12328140	2	233711987	G	A	0.055441	0.009706	0.733631	7.94057	1.15e-08	48	FALSE	GIGYF2	-149978
Schizophrenia and Delusional Disorders	SSD	rs13425918	2	233714686	A	G	0.055435	0.009571	0.733575	8.14629	7.14e-09	48	FALSE	GIGYF2	-152677
Schizophrenia and Delusional Disorders	SSD	rs2044450	2	233718877	T	C	0.05725	0.009149	0.741366	9.39354	4.04e-10	48	FALSE	GIGYF2	-156868
Schizophrenia and Delusional Disorders	SSD	rs11904619	2	233720166	T	C	0.056775	0.009152	0.742549	9.24431	5.7e-10	48	FALSE	GIGYF2	-158157
Schizophrenia and Delusional Disorders	SSD	rs13012585	2	233731486	C	T	0.05545	0.009877	0.736461	7.69304	2.03e-08	48	FALSE	C2orf82	-9506
Schizophrenia and Delusional Disorders	SSD	rs13383733	2	233734820	C	T	0.063109	0.010125	0.795093	9.32573	4.72e-10	48	FALSE	C2orf82	-12840
Schizophrenia and Delusional Disorders	SSD	rs13387762	2	233736024	G	A	0.055668	0.009665	0.736345	8.06374	8.63e-09	48	FALSE	C2orf82	-14044
Schizophrenia and Delusional Disorders	SSD	rs1083522	2	233745521	C	T	-0.07479	0.008959	0.706705	16.1363	7.31e-17	48	FALSE	NGEF	-2125
Schizophrenia and Delusional Disorders	SSD	rs35141217	2	233748487	A	C	0.053	0.009225	0.734623	8.02538	9.43e-09	48	FALSE	NGEF	-5091
Schizophrenia and Delusional Disorders	SSD	rs2292725	2	233750074	C	T	0.052516	0.009128	0.734692	8.04633	8.99e-09	48	FALSE	NGEF	-6678
Schizophrenia and Delusional Disorders	SSD	rs13035517	2	233752321	A	G	0.053191	0.009049	0.734571	8.36997	4.27e-09	48	FALSE	NGEF	-8925
Schizophrenia and Delusional Disorders	SSD	rs2048866	2	233753122	A	G	0.053191	0.009	0.734576	8.45345	3.52e-09	48	FALSE	NGEF	-9726
Schizophrenia and Delusional Disorders	SSD	rs12992588	2	233753222	C	T	0.052955	0.00957	0.734663	7.49317	3.21e-08	48	FALSE	NGEF	-9826
Schizophrenia and Delusional Disorders	SSD	rs2675955	2	233753281	G	A	-0.078346	0.009144	0.715427	16.9525	1.12e-17	48	TRUE	NGEF	-9885
Schizophrenia and Delusional Disorders	SSD	rs13424896	2	233756979	C	T	0.052638	0.009355	0.734843	7.72562	1.88e-08	48	FALSE	NGEF	-13583
Schizophrenia and Delusional Disorders	SSD	rs13390935	2	233795434	C	T	0.051371	0.009353	0.735749	7.39224	4.05e-08	48	FALSE	NGEF	-52038
Schizophrenia and Delusional Disorders	SSD	rs13391061	2	233795536	C	T	0.051431	0.009133	0.735636	7.73689	1.83e-08	48	FALSE	NGEF	-52140
Schizophrenia and Delusional Disorders	SSD	rs778344	2	233798909	G	A	-0.072565	0.009045	0.70237	14.9647	1.08e-15	48	FALSE	NGEF	-55513
Schizophrenia and Delusional Disorders	SSD	rs13400104	2	233810199	A	G	0.06797	0.011481	0.842201	8.48063	3.31e-09	48	FALSE	NGEF	-66803
Schizophrenia and Delusional Disorders	SSD	rs12327967	2	233810762	A	G	0.068405	0.011481	0.842089	8.5804	2.63e-09	48	FALSE	NGEF	-67366
Schizophrenia and Delusional Disorders	SSD	rs11716221	3	2464738	G	A	-0.044662	0.007956	0.699636	7.69315	2.03e-08	49	FALSE	CNTN4	-324241
Schizophrenia and Delusional Disorders	SSD	rs17786873	3	2485728	A	T	-0.046024	0.007958	0.701143	8.12469	7.5e-09	49	FALSE	CNTN4	-345231
Schizophrenia and Delusional Disorders	SSD	rs13074392	3	2485795	A	G	-0.04366	0.007955	0.699538	7.38172	4.15e-08	49	FALSE	CNTN4	-345298
Schizophrenia and Delusional Disorders	SSD	rs9878978	3	2485969	C	T	-0.045279	0.007957	0.700565	7.88609	1.3e-08	49	FALSE	CNTN4	-345472
Schizophrenia and Delusional Disorders	SSD	rs6762278	3	2493351	T	C	-0.047761	0.007955	0.700343	8.70198	1.99e-09	49	FALSE	CNTN4	-352854
Schizophrenia and Delusional Disorders	SSD	rs36087708	3	2539088	G	C	-0.070155	0.012456	0.864717	7.7392	1.82e-08	49	FALSE	CNTN4	-398591
Schizophrenia and Delusional Disorders	SSD	rs17194490	3	2547786	G	T	-0.079767	0.010635	0.856378	13.1775	6.65e-14	49	TRUE	CNTN4	-407289
Schizophrenia and Delusional Disorders	SSD	rs67888396	3	2549510	T	G	-0.07922	0.011524	0.856365	11.1896	6.46e-12	49	FALSE	CNTN4	-409013
Schizophrenia and Delusional Disorders	SSD	rs67733815	3	2549591	T	C	-0.079199	0.011585	0.856388	11.0748	8.42e-12	49	FALSE	CNTN4	-409094
Schizophrenia and Delusional Disorders	SSD	rs17786957	3	2550093	G	C	-0.07903	0.011982	0.856349	10.3583	4.38e-11	49	FALSE	CNTN4	-409596
Schizophrenia and Delusional Disorders	SSD	rs34877519	3	2554612	G	T	-0.080006	0.014004	0.857996	7.94379	1.14e-08	49	FALSE	CNTN4	-414115
Schizophrenia and Delusional Disorders	SSD	rs35073826	3	2556711	A	G	-0.063459	0.01057	0.800486	8.70269	1.98e-09	49	FALSE	CNTN4	-416214
Schizophrenia and Delusional Disorders	SSD	rs13059620	3	2559124	G	A	-0.065945	0.009725	0.81827	10.9074	1.24e-11	49	FALSE	CNTN4	-418627
Schizophrenia and Delusional Disorders	SSD	rs7626087	3	2559451	A	G	-0.068692	0.009405	0.811862	12.5347	2.92e-13	49	FALSE	CNTN4	-418954
Schizophrenia and Delusional Disorders	SSD	rs9835887	3	2560297	G	A	-0.049697	0.00815	0.689254	8.95505	1.11e-09	49	FALSE	CNTN4	-419800
Schizophrenia and Delusional Disorders	SSD	rs66479442	3	2560573	G	C	-0.069529	0.009503	0.814061	12.576	2.65e-13	49	FALSE	CNTN4	-420076
Schizophrenia and Delusional Disorders	SSD	rs9819514	3	2560727	A	T	-0.049236	0.00815	0.68896	8.80359	1.57e-09	49	FALSE	CNTN4	-420230
Schizophrenia and Delusional Disorders	SSD	rs66679009	3	2561171	T	G	-0.06814	0.009404	0.812095	12.349	4.48e-13	49	FALSE	CNTN4	-420674
Schizophrenia and Delusional Disorders	SSD	rs17620999	3	2561556	A	G	-0.06822	0.009402	0.812048	12.3824	4.15e-13	49	FALSE	CNTN4	-421059
Schizophrenia and Delusional Disorders	SSD	rs36067464	3	2561691	C	T	-0.069327	0.009479	0.813975	12.5665	2.71e-13	49	FALSE	CNTN4	-421194
Schizophrenia and Delusional Disorders	SSD	rs71309902	3	2562284	T	G	-0.062099	0.009915	0.843602	9.40908	3.9e-10	49	FALSE	CNTN4	-421787
Schizophrenia and Delusional Disorders	SSD	rs10510233	3	2568330	T	C	-0.061779	0.010036	0.85817	9.11385	7.69e-10	49	FALSE	CNTN4	-427833
Schizophrenia and Delusional Disorders	SSD	rs35792972	3	2568403	A	G	-0.061359	0.010035	0.857913	9.00162	9.96e-10	49	FALSE	CNTN4	-427906
Schizophrenia and Delusional Disorders	SSD	rs5004846	3	2568479	A	G	-0.061703	0.010036	0.858146	9.09328	8.07e-10	49	FALSE	CNTN4	-427982
Schizophrenia and Delusional Disorders	SSD	rs5004845	3	2568586	A	C	-0.067216	0.010917	0.861437	9.11645	7.65e-10	49	FALSE	CNTN4	-428089
Schizophrenia and Delusional Disorders	SSD	rs149937950	3	2568601	C	T	-0.066459	0.012037	0.865524	7.46295	3.44e-08	49	FALSE	CNTN4	-428104
Schizophrenia and Delusional Disorders	SSD	rs71311703	3	2569540	C	G	-0.061568	0.01004	0.858793	9.05013	8.91e-10	49	FALSE	CNTN4	-429043
Schizophrenia and Delusional Disorders	SSD	rs6800347	3	2570840	A	C	-0.061656	0.010041	0.858863	9.07185	8.48e-10	49	FALSE	CNTN4	-430343
Schizophrenia and Delusional Disorders	SSD	rs6788062	3	2571112	C	G	-0.061381	0.010041	0.858871	8.99694	1.01e-09	49	FALSE	CNTN4	-430615
Schizophrenia and Delusional Disorders	SSD	rs17621371	3	2572478	C	T	-0.061195	0.010117	0.859697	8.82254	1.5e-09	49	FALSE	CNTN4	-431981
Schizophrenia and Delusional Disorders	SSD	rs13072786	3	2572591	T	C	-0.061594	0.010044	0.859129	9.04987	8.92e-10	49	FALSE	CNTN4	-432094
Schizophrenia and Delusional Disorders	SSD	rs17621399	3	2572801	A	G	-0.061504	0.010044	0.859173	9.02512	9.44e-10	49	FALSE	CNTN4	-432304
Schizophrenia and Delusional Disorders	SSD	rs13073522	3	2572921	T	C	-0.06177	0.010044	0.859174	9.09737	7.99e-10	49	FALSE	CNTN4	-432424
Schizophrenia and Delusional Disorders	SSD	rs13089709	3	2572993	C	T	-0.060945	0.01012	0.859942	8.75168	1.77e-09	49	FALSE	CNTN4	-432496
Schizophrenia and Delusional Disorders	SSD	rs13093102	3	2573148	G	A	-0.061698	0.010043	0.858876	9.07985	8.32e-10	49	FALSE	CNTN4	-432651
Schizophrenia and Delusional Disorders	SSD	rs10510234	3	2574283	G	A	-0.061238	0.010043	0.85875	8.95513	1.11e-09	49	FALSE	CNTN4	-433786
Schizophrenia and Delusional Disorders	SSD	rs11128810	3	16960181	G	A	-0.044487	0.007921	0.593141	7.69909	2e-08	50	TRUE	PLCL2	-116022
Schizophrenia and Delusional Disorders	SSD	rs55644704	3	36834099	A	G	-0.044156	0.008027	0.618208	7.41339	3.86e-08	51	FALSE	TRANK1	34212
Schizophrenia and Delusional Disorders	SSD	rs35481323	3	36842021	C	G	0.043313	0.007907	0.575477	7.35661	4.4e-08	51	FALSE	TRANK1	26290
Schizophrenia and Delusional Disorders	SSD	rs13072940	3	36842623	T	A	0.044022	0.00784	0.575311	7.69578	2.01e-08	51	FALSE	TRANK1	25688
Schizophrenia and Delusional Disorders	SSD	rs931913	3	36843149	G	A	-0.056374	0.008488	0.680664	10.4941	3.21e-11	51	FALSE	TRANK1	25162
Schizophrenia and Delusional Disorders	SSD	rs9882879	3	36844071	C	T	-0.05647	0.0084	0.680664	10.7334	1.85e-11	51	FALSE	TRANK1	24240
Schizophrenia and Delusional Disorders	SSD	rs4678552	3	36844522	G	A	-0.056458	0.008646	0.680659	10.1681	6.79e-11	51	FALSE	TRANK1	23789
Schizophrenia and Delusional Disorders	SSD	rs55882033	3	36846396	C	A	-0.054841	0.008805	0.737676	9.31245	4.87e-10	51	FALSE	TRANK1	21915
Schizophrenia and Delusional Disorders	SSD	rs9876421	3	36848316	C	T	-0.056429	0.008873	0.680593	9.68038	2.09e-10	51	FALSE	TRANK1	19995
Schizophrenia and Delusional Disorders	SSD	rs11707149	3	36850490	C	T	0.044251	0.007773	0.575704	7.89297	1.28e-08	51	FALSE	TRANK1	17821
Schizophrenia and Delusional Disorders	SSD	rs78136662	3	36850660	C	T	-0.055676	0.008737	0.73736	9.71693	1.92e-10	51	FALSE	TRANK1	17651
Schizophrenia and Delusional Disorders	SSD	rs7636849	3	36852776	A	T	0.043611	0.007772	0.575847	7.68592	2.06e-08	51	FALSE	TRANK1	15535
Schizophrenia and Delusional Disorders	SSD	rs9834970	3	36856030	T	C	-0.054105	0.007559	0.570665	12.0698	8.52e-13	51	TRUE	TRANK1	12281
Schizophrenia and Delusional Disorders	SSD	rs906482	3	36856328	G	A	0.043649	0.007771	0.57587	7.70013	1.99e-08	51	FALSE	TRANK1	11983
Schizophrenia and Delusional Disorders	SSD	rs75968099	3	36858583	C	T	-0.056358	0.008007	0.680504	11.6937	2.02e-12	51	FALSE	TRANK1	9728
Schizophrenia and Delusional Disorders	SSD	rs1532965	3	36861196	T	G	-0.054012	0.007927	0.674307	11.0053	9.88e-12	51	FALSE	TRANK1	7115
Schizophrenia and Delusional Disorders	SSD	rs4072458	3	36862680	T	C	-0.047362	0.008304	0.501361	7.91886	1.21e-08	51	FALSE	TRANK1	5631
Schizophrenia and Delusional Disorders	SSD	rs4624519	3	36862980	C	T	-0.05361	0.007928	0.675255	10.8505	1.41e-11	51	FALSE	TRANK1	5331
Schizophrenia and Delusional Disorders	SSD	rs6550435	3	36864489	T	G	-0.058732	0.008577	0.641256	11.1094	7.77e-12	51	FALSE	TRANK1	3822
Schizophrenia and Delusional Disorders	SSD	rs7652637	3	36871507	T	C	-0.054611	0.007928	0.675158	11.2324	5.86e-12	51	FALSE	TRANK1	-3196
Schizophrenia and Delusional Disorders	SSD	rs12637912	3	36871894	C	A	-0.053754	0.007928	0.675278	10.9041	1.25e-11	51	FALSE	TRANK1	-3583
Schizophrenia and Delusional Disorders	SSD	rs3732386	3	36871993	C	T	-0.0547	0.007928	0.675695	11.2658	5.42e-12	51	FALSE	TRANK1	-3682
Schizophrenia and Delusional Disorders	SSD	rs3732385	3	36872193	C	A	-0.054862	0.007928	0.675549	11.3278	4.7e-12	51	FALSE	TRANK1	-3882
Schizophrenia and Delusional Disorders	SSD	rs3732384	3	36872224	T	C	-0.054691	0.007928	0.675677	11.2624	5.46e-12	51	FALSE	TRANK1	-3913
Schizophrenia and Delusional Disorders	SSD	rs9811916	3	36878086	A	G	-0.05407	0.007928	0.675126	11.0259	9.42e-12	51	FALSE	TRANK1	-9775
Schizophrenia and Delusional Disorders	SSD	rs4678909	3	36878563	A	G	-0.053754	0.007928	0.675264	10.905	1.24e-11	51	FALSE	TRANK1	-10252
Schizophrenia and Delusional Disorders	SSD	rs4234258	3	36878970	A	G	-0.053719	0.007928	0.675202	10.8912	1.28e-11	51	FALSE	TRANK1	-10659
Schizophrenia and Delusional Disorders	SSD	rs9821223	3	36883369	T	C	-0.053518	0.007922	0.674208	10.8306	1.48e-11	51	FALSE	TRANK1	-15058
Schizophrenia and Delusional Disorders	SSD	rs6771655	3	36884370	C	A	-0.053437	0.007922	0.674189	10.8003	1.58e-11	51	FALSE	TRANK1	-16059
Schizophrenia and Delusional Disorders	SSD	rs9882911	3	36885392	T	C	-0.053339	0.007922	0.674371	10.7627	1.73e-11	51	FALSE	TRANK1	-17081
Schizophrenia and Delusional Disorders	SSD	rs9863798	3	36885960	C	T	-0.052967	0.007922	0.673997	10.6238	2.38e-11	51	FALSE	TRANK1	-17649
Schizophrenia and Delusional Disorders	SSD	rs4678910	3	36887973	C	G	-0.053178	0.007922	0.674574	10.7032	1.98e-11	51	FALSE	TRANK1	-19662
Schizophrenia and Delusional Disorders	SSD	rs4678911	3	36888064	G	T	-0.053274	0.007922	0.674439	10.7387	1.83e-11	51	FALSE	TRANK1	-19753
Schizophrenia and Delusional Disorders	SSD	rs9819304	3	36888172	T	G	-0.053468	0.007922	0.673837	10.812	1.54e-11	51	FALSE	TRANK1	-19861
Schizophrenia and Delusional Disorders	SSD	rs17195098	3	36893965	C	T	-0.052618	0.007925	0.675072	10.4865	3.26e-11	51	FALSE	TRANK1	-25654
Schizophrenia and Delusional Disorders	SSD	rs17807744	3	36894048	C	T	-0.052726	0.007925	0.675135	10.5264	2.98e-11	51	FALSE	TRANK1	-25737
Schizophrenia and Delusional Disorders	SSD	rs9883001	3	36894579	C	T	-0.052556	0.007925	0.675126	10.4635	3.44e-11	51	FALSE	TRANK1	-26268
Schizophrenia and Delusional Disorders	SSD	rs4678912	3	36894646	A	T	-0.052628	0.007925	0.675126	10.4902	3.23e-11	51	FALSE	TRANK1	-26335
Schizophrenia and Delusional Disorders	SSD	rs4678913	3	36895741	C	G	-0.052571	0.007925	0.675144	10.4686	3.4e-11	51	FALSE	TRANK1	-27430
Schizophrenia and Delusional Disorders	SSD	rs11706780	3	36896235	C	T	-0.05262	0.007925	0.675133	10.4867	3.26e-11	51	FALSE	TRANK1	-27924
Schizophrenia and Delusional Disorders	SSD	rs138739237	3	36907389	C	T	-0.051262	0.007927	0.675024	9.98619	1.03e-10	51	FALSE	TRANK1	-39078
Schizophrenia and Delusional Disorders	SSD	rs73068044	3	36919481	G	A	-0.047822	0.007916	0.667016	8.80194	1.58e-09	51	FALSE	TRANK1	-51170
Schizophrenia and Delusional Disorders	SSD	rs55690320	3	36922229	A	T	-0.047258	0.007916	0.666995	8.61178	2.44e-09	51	FALSE	TRANK1	-53918
Schizophrenia and Delusional Disorders	SSD	rs148264883	3	36928430	C	G	-0.05076	0.008667	0.641846	8.314	4.85e-09	51	FALSE	TRANK1	-60119
Schizophrenia and Delusional Disorders	SSD	rs56149992	3	36930451	C	T	-0.047645	0.007913	0.66301	8.74961	1.78e-09	51	FALSE	TRANK1	-62140
Schizophrenia and Delusional Disorders	SSD	rs73068054	3	36945794	G	A	-0.042268	0.007743	0.63582	7.30905	4.91e-08	51	FALSE	TRANK1	-77483
Schizophrenia and Delusional Disorders	SSD	rs4682984	3	44591877	T	C	0.057948	0.010543	0.786472	7.40175	3.97e-08	52	FALSE	ZKSCAN7	4808
Schizophrenia and Delusional Disorders	SSD	rs2272044	3	44692564	C	G	0.058837	0.010704	0.808027	7.40188	3.96e-08	52	FALSE	ZNF35	-2345
Schizophrenia and Delusional Disorders	SSD	rs6790697	3	44699926	C	T	0.095463	0.017277	0.934362	7.47297	3.37e-08	52	FALSE	ZNF35	-9707
Schizophrenia and Delusional Disorders	SSD	rs7615418	3	44711189	G	C	0.05948	0.010705	0.808103	7.54969	2.82e-08	52	TRUE	ZNF35	8906
Schizophrenia and Delusional Disorders	SSD	rs62244217	3	44770827	A	G	0.092956	0.017001	0.934221	7.33112	4.67e-08	52	FALSE	ZNF501	261
Schizophrenia and Delusional Disorders	SSD	rs7634877	3	44822675	G	A	0.093413	0.016982	0.934254	7.41173	3.87e-08	52	FALSE	KIF15	-19466
Schizophrenia and Delusional Disorders	SSD	rs353551	3	52217088	C	T	0.0455	0.007683	0.467679	8.48683	3.26e-09	53	FALSE	ALAS1	15014
Schizophrenia and Delusional Disorders	SSD	rs352158	3	52217704	C	T	0.044971	0.007682	0.468059	8.30694	4.93e-09	53	FALSE	ALAS1	14398
Schizophrenia and Delusional Disorders	SSD	rs614288	3	52220203	T	C	0.044918	0.007683	0.464781	8.28687	5.17e-09	53	FALSE	ALAS1	11899
Schizophrenia and Delusional Disorders	SSD	rs352161	3	52221849	C	A	0.044035	0.007615	0.467191	8.12131	7.56e-09	53	FALSE	ALAS1	10253
Schizophrenia and Delusional Disorders	SSD	rs411457	3	52228150	A	T	0.044588	0.007615	0.467163	8.31053	4.89e-09	53	FALSE	ALAS1	3952
Schizophrenia and Delusional Disorders	SSD	rs524986	3	52228496	T	C	0.045865	0.007616	0.465277	8.75271	1.77e-09	53	FALSE	ALAS1	3606
Schizophrenia and Delusional Disorders	SSD	rs104903	3	52230475	A	T	0.047163	0.007612	0.482322	9.22403	5.97e-10	53	FALSE	ALAS1	1627
Schizophrenia and Delusional Disorders	SSD	rs181274	3	52233861	T	A	0.04695	0.007544	0.482119	9.29925	5.02e-10	53	FALSE	ALAS1	-1759
Schizophrenia and Delusional Disorders	SSD	rs352171	3	52234203	A	G	0.046161	0.007544	0.483907	9.01314	9.7e-10	53	FALSE	ALAS1	-2101
Schizophrenia and Delusional Disorders	SSD	rs352170	3	52236077	A	G	0.046052	0.007543	0.483995	8.97493	1.06e-09	53	FALSE	ALAS1	-3975
Schizophrenia and Delusional Disorders	SSD	rs352169	3	52236762	G	A	0.046864	0.007543	0.484269	9.27023	5.37e-10	53	FALSE	ALAS1	-4660
Schizophrenia and Delusional Disorders	SSD	rs352168	3	52237970	C	T	0.047328	0.007543	0.484171	9.44079	3.62e-10	53	FALSE	ALAS1	-5868
Schizophrenia and Delusional Disorders	SSD	rs352167	3	52238656	T	C	0.048536	0.007544	0.482292	9.8901	1.29e-10	53	FALSE	ALAS1	-6554
Schizophrenia and Delusional Disorders	SSD	rs352166	3	52238677	C	T	0.048953	0.007544	0.482316	10.0498	8.92e-11	53	FALSE	ALAS1	-6575
Schizophrenia and Delusional Disorders	SSD	rs6802320	3	52241835	T	C	0.04902	0.007924	0.592537	9.19711	6.35e-10	53	FALSE	ALAS1	-9733
Schizophrenia and Delusional Disorders	SSD	rs352165	3	52242902	A	G	0.048907	0.007544	0.482178	10.0305	9.32e-11	53	FALSE	ALAS1	-10800
Schizophrenia and Delusional Disorders	SSD	rs352163	3	52247110	G	A	0.048152	0.00754	0.476528	9.75448	1.76e-10	53	FALSE	ALAS1	-15008
Schizophrenia and Delusional Disorders	SSD	rs164640	3	52247314	C	T	0.047862	0.007541	0.476406	9.64474	2.27e-10	53	FALSE	ALAS1	-15212
Schizophrenia and Delusional Disorders	SSD	rs352162	3	52252969	T	C	0.049236	0.007609	0.47381	9.99605	1.01e-10	53	FALSE	TLR9	2127
Schizophrenia and Delusional Disorders	SSD	rs352140	3	52256697	C	T	0.049194	0.00754	0.487591	10.1505	7.07e-11	53	FALSE	TLR9	-1601
Schizophrenia and Delusional Disorders	SSD	rs352139	3	52258372	T	C	0.05021	0.007608	0.484705	10.3688	4.28e-11	53	FALSE	TLR9	-3276
Schizophrenia and Delusional Disorders	SSD	rs187084	3	52261031	A	G	0.055245	0.007698	0.564779	12.1274	7.46e-13	53	FALSE	TLR9	-5935
Schizophrenia and Delusional Disorders	SSD	rs2267847	3	52267732	C	G	0.049983	0.007935	0.612538	9.50963	3.09e-10	53	FALSE	TLR9	-12636
Schizophrenia and Delusional Disorders	SSD	rs353547	3	52268866	T	C	-0.055684	0.00777	0.423831	12.0976	7.99e-13	53	FALSE	TLR9	-13770
Schizophrenia and Delusional Disorders	SSD	rs610060	3	52273421	G	A	-0.059282	0.007544	0.475827	14.3893	4.08e-15	53	FALSE	TWF2	145
Schizophrenia and Delusional Disorders	SSD	rs7618915	3	52279594	G	A	0.05046	0.008024	0.637911	9.4807	3.31e-10	53	FALSE	PPM1M	247
Schizophrenia and Delusional Disorders	SSD	rs34569561	3	52287293	T	C	0.050506	0.008024	0.637453	9.49795	3.18e-10	53	FALSE	WDR82	1144
Schizophrenia and Delusional Disorders	SSD	rs11717383	3	52287468	G	T	0.059691	0.007543	0.52462	14.5802	2.63e-15	53	FALSE	WDR82	969
Schizophrenia and Delusional Disorders	SSD	rs1060330	3	52288945	T	C	0.059671	0.007543	0.524496	14.572	2.68e-15	53	FALSE	WDR82	-508
Schizophrenia and Delusional Disorders	SSD	rs7614727	3	52295895	C	T	0.059722	0.007543	0.524712	14.594	2.55e-15	53	FALSE	WDR82	-7458
Schizophrenia and Delusional Disorders	SSD	rs7629072	3	52305633	C	T	0.059969	0.007543	0.524795	14.7077	1.96e-15	53	FALSE	WDR82	-17196
Schizophrenia and Delusional Disorders	SSD	rs59565798	3	52307169	G	A	0.051227	0.008024	0.637631	9.74927	1.78e-10	53	FALSE	WDR82	-18732
Schizophrenia and Delusional Disorders	SSD	rs6445358	3	52308845	C	G	0.060439	0.007543	0.524651	14.9271	1.18e-15	53	FALSE	WDR82	-20408
Schizophrenia and Delusional Disorders	SSD	rs57615517	3	52322417	G	A	0.051823	0.008024	0.637785	9.96011	1.1e-10	53	FALSE	GLYCTK	-1312
Schizophrenia and Delusional Disorders	SSD	rs34228726	3	52322797	A	G	0.051343	0.008024	0.637761	9.78991	1.62e-10	53	FALSE	GLYCTK	-1692
Schizophrenia and Delusional Disorders	SSD	rs2276834	3	52325759	A	G	0.061008	0.007543	0.52471	15.1948	6.39e-16	53	FALSE	GLYCTK	-4654
Schizophrenia and Delusional Disorders	SSD	rs7622851	3	52333671	C	G	0.061536	0.007543	0.524782	15.4445	3.59e-16	53	TRUE	GLYCTK	4399
Schizophrenia and Delusional Disorders	SSD	rs9311474	3	52338852	T	C	0.061231	0.007543	0.52485	15.3007	5e-16	53	FALSE	GLYCTK	9580
Schizophrenia and Delusional Disorders	SSD	rs3844291	3	52341215	A	C	0.052163	0.008025	0.638149	10.081	8.3e-11	53	FALSE	DNAH1	9120
Schizophrenia and Delusional Disorders	SSD	rs730050	3	52348364	C	A	-0.042436	0.007759	0.555773	7.3344	4.63e-08	53	FALSE	DNAH1	1971
Schizophrenia and Delusional Disorders	SSD	rs3852063	3	52349204	A	G	0.05228	0.008025	0.638061	10.1227	7.54e-11	53	FALSE	DNAH1	1131
Schizophrenia and Delusional Disorders	SSD	rs3852064	3	52349412	G	T	0.051665	0.008025	0.637976	9.90332	1.25e-10	53	FALSE	DNAH1	923
Schizophrenia and Delusional Disorders	SSD	rs1546737	3	52407041	C	T	0.052471	0.008096	0.641154	10.0265	9.41e-11	53	FALSE	DNAH1	-56706
Schizophrenia and Delusional Disorders	SSD	rs13094687	3	52450043	A	G	0.051418	0.008088	0.635908	9.67316	2.12e-10	53	FALSE	PHF7	-5370
Schizophrenia and Delusional Disorders	SSD	rs2272088	3	52456973	A	G	0.051801	0.008089	0.635996	9.80635	1.56e-10	53	FALSE	PHF7	-12300
Schizophrenia and Delusional Disorders	SSD	rs648514	3	52467263	G	A	-0.053087	0.007677	0.49439	11.3139	4.85e-12	53	FALSE	SEMA3G	-194
Schizophrenia and Delusional Disorders	SSD	rs731831	3	52536514	G	A	0.059284	0.008014	0.62863	12.8383	1.45e-13	54	FALSE	STAB1	-7160
Schizophrenia and Delusional Disorders	SSD	rs7613444	3	52538300	G	C	-0.057549	0.010094	0.773752	7.91324	1.22e-08	54	FALSE	STAB1	-8946
Schizophrenia and Delusional Disorders	SSD	rs1010552	3	52540544	G	T	0.057943	0.008865	0.679957	10.186	6.52e-11	54	FALSE	STAB1	-11190
Schizophrenia and Delusional Disorders	SSD	rs1010553	3	52540773	T	C	-0.062122	0.007542	0.544031	15.7292	1.87e-16	54	FALSE	STAB1	-11419
Schizophrenia and Delusional Disorders	SSD	rs11130306	3	52541253	A	G	-0.062916	0.007543	0.545059	16.1098	7.77e-17	54	FALSE	STAB1	-11899
Schizophrenia and Delusional Disorders	SSD	rs1010554	3	52542919	T	C	-0.058817	0.008	0.549433	12.693	2.03e-13	54	FALSE	STAB1	-13565
Schizophrenia and Delusional Disorders	SSD	rs2015971	3	52546820	C	T	0.04689	0.007613	0.525076	9.12192	7.55e-10	54	FALSE	STAB1	-17466
Schizophrenia and Delusional Disorders	SSD	rs9853056	3	52555957	T	C	0.057524	0.009988	0.436437	8.06135	8.68e-09	54	FALSE	STAB1	-26603
Schizophrenia and Delusional Disorders	SSD	rs4434138	3	52556890	A	G	0.045454	0.007608	0.506811	8.62402	2.38e-09	54	FALSE	STAB1	-27536
Schizophrenia and Delusional Disorders	SSD	rs4234633	3	52557038	C	T	0.045561	0.007611	0.526509	8.65627	2.21e-09	54	FALSE	STAB1	-27684
Schizophrenia and Delusional Disorders	SSD	rs13303	3	52558008	T	C	0.057923	0.010305	0.436398	7.71008	1.95e-08	54	FALSE	STAB1	-28654
Schizophrenia and Delusional Disorders	SSD	rs13621	3	52558133	T	C	0.048347	0.007543	0.523598	9.82145	1.51e-10	54	FALSE	STAB1	-28779
Schizophrenia and Delusional Disorders	SSD	rs34005367	3	52558904	A	T	0.045606	0.007611	0.52662	8.67172	2.13e-09	54	FALSE	NT5DC2	-518
Schizophrenia and Delusional Disorders	SSD	rs4475032	3	52560021	C	T	0.045776	0.007611	0.526528	8.73102	1.86e-09	54	FALSE	NT5DC2	-1635
Schizophrenia and Delusional Disorders	SSD	rs11711421	3	52561779	C	T	0.048375	0.007543	0.523932	9.83251	1.47e-10	54	FALSE	NT5DC2	-3393
Schizophrenia and Delusional Disorders	SSD	rs4687624	3	52563572	C	T	0.046282	0.007611	0.526313	8.91009	1.23e-09	54	FALSE	NT5DC2	-5186
Schizophrenia and Delusional Disorders	SSD	rs4687625	3	52563718	C	T	0.043878	0.007615	0.545655	8.0686	8.54e-09	54	FALSE	NT5DC2	-5332
Schizophrenia and Delusional Disorders	SSD	rs6778735	3	52565100	T	C	0.058112	0.007615	0.438901	13.6125	2.44e-14	54	FALSE	NT5DC2	-6714
Schizophrenia and Delusional Disorders	SSD	rs4282054	3	52566065	T	C	0.057438	0.010179	0.436617	7.76548	1.72e-08	54	FALSE	NT5DC2	-7679
Schizophrenia and Delusional Disorders	SSD	rs7636227	3	52566682	G	A	0.0584	0.007616	0.438833	13.7399	1.82e-14	54	FALSE	NT5DC2	-8296
Schizophrenia and Delusional Disorders	SSD	rs12489732	3	52566820	C	A	0.055453	0.008015	0.631128	11.3261	4.72e-12	54	FALSE	NT5DC2	-8434
Schizophrenia and Delusional Disorders	SSD	rs7614981	3	52566914	C	A	0.058552	0.008737	0.447847	10.6712	2.13e-11	54	FALSE	NT5DC2	-8528
Schizophrenia and Delusional Disorders	SSD	rs12489828	3	52567014	G	T	0.059208	0.00817	0.447709	12.3533	4.43e-13	54	FALSE	NT5DC2	-8628
Schizophrenia and Delusional Disorders	SSD	rs28661185	3	52567188	G	T	0.046188	0.007543	0.526148	9.02395	9.46e-10	54	FALSE	NT5DC2	-8802
Schizophrenia and Delusional Disorders	SSD	rs7639267	3	52568805	G	T	0.057447	0.010287	0.436087	7.61865	2.41e-08	54	FALSE	NT5DC2	-10419
Schizophrenia and Delusional Disorders	SSD	rs4687626	3	52569098	G	A	0.046207	0.007544	0.526543	9.03026	9.33e-10	54	FALSE	SMIM4	-1069
Schizophrenia and Delusional Disorders	SSD	rs7638808	3	52572056	A	G	0.046034	0.007541	0.515034	8.97321	1.06e-09	54	FALSE	SMIM4	-4027
Schizophrenia and Delusional Disorders	SSD	rs6445528	3	52572447	A	G	0.046113	0.007541	0.515068	9.00141	9.97e-10	54	FALSE	SMIM4	-4418
Schizophrenia and Delusional Disorders	SSD	rs13076398	3	52573096	G	A	0.046313	0.007544	0.526449	9.06867	8.54e-10	54	FALSE	SMIM4	-5067
Schizophrenia and Delusional Disorders	SSD	rs62256903	3	52573844	G	A	0.046461	0.007544	0.526351	9.12269	7.54e-10	54	FALSE	SMIM4	-5815
Schizophrenia and Delusional Disorders	SSD	rs1133415	3	52575831	G	A	0.046136	0.007541	0.515435	9.00968	9.78e-10	54	FALSE	SMIM4	-7802
Schizophrenia and Delusional Disorders	SSD	rs2878628	3	52584715	A	G	0.056484	0.007634	0.580814	12.8455	1.43e-13	54	FALSE	SMIM4	-16686
Schizophrenia and Delusional Disorders	SSD	rs2251219	3	52584787	T	C	0.058535	0.007708	0.589568	13.4905	3.23e-14	54	FALSE	SMIM4	-16758
Schizophrenia and Delusional Disorders	SSD	rs1961959	3	52585760	G	C	0.057505	0.00771	0.591795	13.0404	9.11e-14	54	FALSE	SMIM4	-17731
Schizophrenia and Delusional Disorders	SSD	rs1961958	3	52585990	A	G	0.057205	0.00771	0.591474	12.9127	1.22e-13	54	FALSE	SMIM4	-17961
Schizophrenia and Delusional Disorders	SSD	rs1570	3	52586682	T	A	0.056842	0.007633	0.580615	12.9993	1e-13	54	FALSE	SMIM4	-18653
Schizophrenia and Delusional Disorders	SSD	rs17052256	3	52593119	A	G	0.056688	0.007634	0.580833	12.9332	1.17e-13	54	FALSE	SMIM4	-25090
Schizophrenia and Delusional Disorders	SSD	rs17052259	3	52593138	A	G	0.056688	0.007634	0.580833	12.9332	1.17e-13	54	FALSE	SMIM4	-25109
Schizophrenia and Delusional Disorders	SSD	rs3796353	3	52593230	C	T	0.056708	0.007634	0.580846	12.9415	1.14e-13	54	FALSE	SMIM4	-25201
Schizophrenia and Delusional Disorders	SSD	rs6778844	3	52596398	T	C	0.057643	0.00771	0.591814	13.0993	7.96e-14	54	FALSE	SMIM4	-28369
Schizophrenia and Delusional Disorders	SSD	rs33964154	3	52596914	A	G	0.059006	0.007708	0.589646	13.6954	2.02e-14	54	FALSE	SMIM4	-28885
Schizophrenia and Delusional Disorders	SSD	rs2289249	3	52597664	G	A	0.057737	0.00771	0.591799	13.1396	7.25e-14	54	FALSE	SMIM4	-29635
Schizophrenia and Delusional Disorders	SSD	rs13059862	3	52598540	G	A	0.056791	0.007634	0.580691	12.9774	1.05e-13	54	FALSE	SMIM4	-30511
Schizophrenia and Delusional Disorders	SSD	rs13060048	3	52598608	G	A	0.056745	0.007634	0.580818	12.9567	1.1e-13	54	FALSE	SMIM4	-30579
Schizophrenia and Delusional Disorders	SSD	rs6786919	3	52599789	A	G	0.056644	0.007634	0.580816	12.9143	1.22e-13	54	FALSE	SMIM4	-31760
Schizophrenia and Delusional Disorders	SSD	rs6798246	3	52599922	G	A	0.057637	0.00771	0.591795	13.0965	8.01e-14	54	FALSE	SMIM4	-31893
Schizophrenia and Delusional Disorders	SSD	rs1821879	3	52600999	T	C	0.056554	0.007634	0.580633	12.8751	1.33e-13	54	FALSE	SMIM4	-32970
Schizophrenia and Delusional Disorders	SSD	rs13063160	3	52602274	T	C	0.056633	0.007634	0.580788	12.9091	1.23e-13	54	FALSE	SMIM4	-34245
Schizophrenia and Delusional Disorders	SSD	rs10433550	3	52603352	A	G	0.056528	0.007634	0.580802	12.8641	1.37e-13	54	FALSE	SMIM4	-35323
Schizophrenia and Delusional Disorders	SSD	rs9758945	3	52604180	A	G	0.056472	0.007634	0.58086	12.8397	1.45e-13	54	FALSE	SMIM4	-36151
Schizophrenia and Delusional Disorders	SSD	rs6786043	3	52604861	A	G	0.056541	0.007633	0.580719	12.8703	1.35e-13	54	FALSE	SMIM4	-36832
Schizophrenia and Delusional Disorders	SSD	rs6788887	3	52605005	T	C	0.056536	0.007634	0.580793	12.8678	1.36e-13	54	FALSE	SMIM4	-36976
Schizophrenia and Delusional Disorders	SSD	rs6788993	3	52605136	T	C	0.058465	0.008383	0.591019	11.4948	3.2e-12	54	FALSE	SMIM4	-37107
Schizophrenia and Delusional Disorders	SSD	rs4687546	3	52605943	T	A	0.058153	0.008383	0.591121	11.3804	4.17e-12	54	FALSE	SMIM4	-37914
Schizophrenia and Delusional Disorders	SSD	rs7623199	3	52605974	C	T	0.057516	0.00771	0.591576	13.043	9.06e-14	54	FALSE	SMIM4	-37945
Schizophrenia and Delusional Disorders	SSD	rs11714565	3	52606292	C	T	0.056536	0.007634	0.580793	12.868	1.36e-13	54	FALSE	SMIM4	-38263
Schizophrenia and Delusional Disorders	SSD	rs7625743	3	52606366	C	G	0.056621	0.007634	0.580729	12.9044	1.25e-13	54	FALSE	SMIM4	-38337
Schizophrenia and Delusional Disorders	SSD	rs11130307	3	52607682	G	A	0.057596	0.00771	0.591797	13.0792	8.33e-14	54	FALSE	SMIM4	-39653
Schizophrenia and Delusional Disorders	SSD	rs12632381	3	52607685	G	A	0.057596	0.00771	0.591797	13.0792	8.33e-14	54	FALSE	SMIM4	-39656
Schizophrenia and Delusional Disorders	SSD	rs4687547	3	52608949	C	T	0.058734	0.007708	0.589677	13.577	2.65e-14	54	FALSE	SMIM4	-40920
Schizophrenia and Delusional Disorders	SSD	rs6762457	3	52609157	G	A	0.059029	0.007708	0.589599	13.7056	1.97e-14	54	FALSE	SMIM4	-41128
Schizophrenia and Delusional Disorders	SSD	rs6805156	3	52609362	T	C	0.05678	0.007634	0.580779	12.9724	1.07e-13	54	FALSE	SMIM4	-41333
Schizophrenia and Delusional Disorders	SSD	rs7652191	3	52610415	T	C	0.056695	0.007634	0.580806	12.936	1.16e-13	54	FALSE	SMIM4	-42386
Schizophrenia and Delusional Disorders	SSD	rs17264436	3	52610651	T	A	0.05757	0.00771	0.591859	13.0675	8.56e-14	54	FALSE	SMIM4	-42622
Schizophrenia and Delusional Disorders	SSD	rs11718420	3	52611413	T	C	0.058352	0.008383	0.591627	11.4531	3.52e-12	54	FALSE	SMIM4	-43384
Schizophrenia and Delusional Disorders	SSD	rs34954168	3	52612159	C	T	0.059091	0.007708	0.589735	13.7326	1.85e-14	54	FALSE	SMIM4	-44130
Schizophrenia and Delusional Disorders	SSD	rs34115864	3	52612178	A	G	0.057575	0.00771	0.591856	13.0699	8.51e-14	54	FALSE	SMIM4	-44149
Schizophrenia and Delusional Disorders	SSD	rs35107891	3	52613656	G	C	0.05744	0.00771	0.591868	13.0118	9.73e-14	54	FALSE	PBRM1	-34288
Schizophrenia and Delusional Disorders	SSD	rs11718509	3	52614670	G	A	0.059012	0.007708	0.589771	13.6974	2.01e-14	54	FALSE	PBRM1	-35302
Schizophrenia and Delusional Disorders	SSD	rs4687629	3	52615227	G	C	0.056549	0.007634	0.58075	12.8729	1.34e-13	54	FALSE	PBRM1	-35859
Schizophrenia and Delusional Disorders	SSD	rs4687630	3	52615301	G	A	0.058788	0.007708	0.589731	13.6003	2.51e-14	54	FALSE	PBRM1	-35933
Schizophrenia and Delusional Disorders	SSD	rs13078422	3	52616978	T	C	0.057505	0.00771	0.591844	13.0396	9.13e-14	54	FALSE	PBRM1	-37610
Schizophrenia and Delusional Disorders	SSD	rs11720159	3	52617802	T	G	0.056628	0.007634	0.580791	12.9071	1.24e-13	54	FALSE	PBRM1	-38434
Schizophrenia and Delusional Disorders	SSD	rs11720243	3	52618018	T	C	0.056634	0.007634	0.580788	12.9098	1.23e-13	54	FALSE	PBRM1	-38650
Schizophrenia and Delusional Disorders	SSD	rs12487445	3	52618319	A	C	0.057426	0.00771	0.591862	13.0057	9.87e-14	54	FALSE	PBRM1	-38951
Schizophrenia and Delusional Disorders	SSD	rs7614498	3	52618941	A	T	0.056553	0.007634	0.580803	12.875	1.33e-13	54	FALSE	PBRM1	-39573
Schizophrenia and Delusional Disorders	SSD	rs12629699	3	52619792	T	C	0.056341	0.007634	0.580895	12.7835	1.65e-13	54	FALSE	PBRM1	-40424
Schizophrenia and Delusional Disorders	SSD	rs12629701	3	52619836	T	C	0.056509	0.007634	0.580846	12.8557	1.39e-13	54	FALSE	PBRM1	-40468
Schizophrenia and Delusional Disorders	SSD	rs3733046	3	52621627	C	T	0.057707	0.008383	0.589836	11.2183	6.05e-12	54	FALSE	PBRM1	-42259
Schizophrenia and Delusional Disorders	SSD	rs3852066	3	52621839	C	T	0.056293	0.007633	0.580458	12.7645	1.72e-13	54	FALSE	PBRM1	-42471
Schizophrenia and Delusional Disorders	SSD	rs2590838	3	52622086	G	A	0.068689	0.00774	0.501503	18.1267	7.47e-19	54	FALSE	PBRM1	-42718
Schizophrenia and Delusional Disorders	SSD	rs4336110	3	52624233	C	T	0.05729	0.00771	0.591576	12.949	1.12e-13	54	FALSE	PBRM1	-44865
Schizophrenia and Delusional Disorders	SSD	rs11708075	3	52624723	C	T	0.057121	0.00771	0.591678	12.8764	1.33e-13	54	FALSE	PBRM1	-45355
Schizophrenia and Delusional Disorders	SSD	rs68021750	3	52624769	G	A	0.058645	0.007707	0.589441	13.5387	2.89e-14	54	FALSE	PBRM1	-45401
Schizophrenia and Delusional Disorders	SSD	rs62253700	3	52625019	T	A	0.058573	0.007707	0.589441	13.5074	3.11e-14	54	FALSE	PBRM1	-45651
Schizophrenia and Delusional Disorders	SSD	rs2336147	3	52626443	T	C	0.068652	0.007839	0.501474	17.6781	2.1e-18	54	FALSE	PBRM1	-47075
Schizophrenia and Delusional Disorders	SSD	rs2336146	3	52626646	A	G	0.056335	0.007633	0.580512	12.7824	1.65e-13	54	FALSE	PBRM1	-47278
Schizophrenia and Delusional Disorders	SSD	rs13085331	3	52627486	G	C	0.058646	0.007708	0.589441	13.539	2.89e-14	54	FALSE	PBRM1	-48118
Schizophrenia and Delusional Disorders	SSD	rs12498066	3	52627660	G	A	0.058643	0.007708	0.589425	13.5377	2.9e-14	54	FALSE	PBRM1	-48292
Schizophrenia and Delusional Disorders	SSD	rs2577831	3	52628056	C	A	0.06656	0.010252	0.510068	10.0596	8.72e-11	54	FALSE	PBRM1	-48688
Schizophrenia and Delusional Disorders	SSD	rs7628578	3	52628321	A	T	0.057825	0.007707	0.589159	13.1855	6.52e-14	54	FALSE	PBRM1	-48953
Schizophrenia and Delusional Disorders	SSD	rs11714419	3	52628816	A	G	0.057277	0.00771	0.591568	12.9434	1.14e-13	54	FALSE	PBRM1	-49448
Schizophrenia and Delusional Disorders	SSD	rs34754793	3	52629177	A	T	0.05631	0.007633	0.580456	12.7718	1.69e-13	54	FALSE	PBRM1	-49809
Schizophrenia and Delusional Disorders	SSD	rs2118540	3	52629386	T	C	0.057274	0.00771	0.59157	12.9422	1.14e-13	54	FALSE	PBRM1	-50018
Schizophrenia and Delusional Disorders	SSD	rs2164884	3	52629633	C	T	0.058655	0.007708	0.589374	13.5423	2.87e-14	54	FALSE	PBRM1	-50265
Schizophrenia and Delusional Disorders	SSD	rs2336145	3	52629750	A	C	0.057274	0.00771	0.591569	12.9421	1.14e-13	54	FALSE	PBRM1	-50382
Schizophrenia and Delusional Disorders	SSD	rs4687633	3	52630548	G	A	0.06051	0.008478	0.611003	12.0048	9.89e-13	54	FALSE	PBRM1	-51180
Schizophrenia and Delusional Disorders	SSD	rs62253703	3	52632357	T	C	0.058731	0.007708	0.589435	13.5762	2.65e-14	54	FALSE	PBRM1	-52989
Schizophrenia and Delusional Disorders	SSD	rs6790330	3	52632911	G	A	0.05853	0.007708	0.589774	13.4869	3.26e-14	54	FALSE	PBRM1	-53543
Schizophrenia and Delusional Disorders	SSD	rs4687636	3	52633929	G	A	0.057283	0.00771	0.591564	12.9459	1.13e-13	54	FALSE	PBRM1	-54561
Schizophrenia and Delusional Disorders	SSD	rs4687637	3	52634092	C	T	0.05641	0.007633	0.58058	12.8143	1.53e-13	54	FALSE	PBRM1	-54724
Schizophrenia and Delusional Disorders	SSD	rs34173654	3	52634605	T	C	0.057283	0.00771	0.591564	12.9459	1.13e-13	54	FALSE	PBRM1	-55237
Schizophrenia and Delusional Disorders	SSD	rs9917834	3	52634619	A	C	0.056486	0.007633	0.580505	12.847	1.42e-13	54	FALSE	PBRM1	-55251
Schizophrenia and Delusional Disorders	SSD	rs10433615	3	52638482	C	T	0.058811	0.007707	0.589434	13.6112	2.45e-14	54	FALSE	PBRM1	-59114
Schizophrenia and Delusional Disorders	SSD	rs11130308	3	52639257	G	C	0.056645	0.007633	0.580507	12.9152	1.22e-13	54	FALSE	PBRM1	-59889
Schizophrenia and Delusional Disorders	SSD	rs3774366	3	52641255	T	C	0.056574	0.007633	0.580504	12.8849	1.3e-13	54	FALSE	PBRM1	-61887
Schizophrenia and Delusional Disorders	SSD	rs3774365	3	52642487	T	C	0.058796	0.007708	0.589537	13.6044	2.49e-14	54	FALSE	PBRM1	-63119
Schizophrenia and Delusional Disorders	SSD	rs12487591	3	52642936	A	T	0.058805	0.007707	0.58944	13.6084	2.46e-14	54	FALSE	PBRM1	-63568
Schizophrenia and Delusional Disorders	SSD	rs3733045	3	52643307	A	G	0.056648	0.007633	0.580507	12.9166	1.21e-13	54	FALSE	PBRM1	-63939
Schizophrenia and Delusional Disorders	SSD	rs3755806	3	52643685	T	C	0.058814	0.007707	0.589438	13.6124	2.44e-14	54	FALSE	PBRM1	-64317
Schizophrenia and Delusional Disorders	SSD	rs13065851	3	52644836	T	A	0.057299	0.00771	0.591545	12.9531	1.11e-13	54	FALSE	PBRM1	-65468
Schizophrenia and Delusional Disorders	SSD	rs11709448	3	52647449	T	C	0.057375	0.007709	0.591558	12.9854	1.03e-13	54	FALSE	PBRM1	-68081
Schizophrenia and Delusional Disorders	SSD	rs10510760	3	52650348	G	A	0.056609	0.007948	0.631	11.957	1.1e-12	54	FALSE	PBRM1	-70980
Schizophrenia and Delusional Disorders	SSD	rs4687638	3	52651966	A	C	0.059049	0.00848	0.61693	11.4626	3.45e-12	54	FALSE	PBRM1	-72598
Schizophrenia and Delusional Disorders	SSD	rs62253733	3	52653414	A	G	0.057446	0.007709	0.591561	13.0154	9.65e-14	54	FALSE	PBRM1	-74046
Schizophrenia and Delusional Disorders	SSD	rs34341238	3	52655415	A	G	0.056807	0.007633	0.580505	12.9852	1.03e-13	54	FALSE	PBRM1	-76047
Schizophrenia and Delusional Disorders	SSD	rs11717043	3	52656092	A	T	0.058962	0.007707	0.589438	13.6774	2.1e-14	54	FALSE	PBRM1	-76724
Schizophrenia and Delusional Disorders	SSD	rs4687639	3	52656340	A	C	0.059002	0.007708	0.589476	13.6933	2.03e-14	54	FALSE	PBRM1	-76972
Schizophrenia and Delusional Disorders	SSD	rs13064064	3	52657002	T	C	0.058963	0.007707	0.589438	13.6776	2.1e-14	54	FALSE	PBRM1	-77634
Schizophrenia and Delusional Disorders	SSD	rs34537256	3	52657472	A	G	0.057519	0.00771	0.591614	13.0459	9e-14	54	FALSE	PBRM1	-78104
Schizophrenia and Delusional Disorders	SSD	rs34215106	3	52659124	T	C	0.059051	0.007707	0.589438	13.7163	1.92e-14	54	FALSE	PBRM1	-79756
Schizophrenia and Delusional Disorders	SSD	rs1561337	3	52659963	G	A	0.059057	0.007708	0.589411	13.7184	1.91e-14	54	FALSE	PBRM1	-80595
Schizophrenia and Delusional Disorders	SSD	rs35249778	3	52661640	G	C	0.059051	0.007707	0.589438	13.7162	1.92e-14	54	FALSE	PBRM1	-82272
Schizophrenia and Delusional Disorders	SSD	rs6445529	3	52662722	T	A	0.056896	0.007633	0.580482	13.0235	9.47e-14	54	FALSE	PBRM1	-83354
Schizophrenia and Delusional Disorders	SSD	rs7622694	3	52663882	G	A	0.05687	0.007633	0.580533	13.0115	9.74e-14	54	FALSE	PBRM1	-84514
Schizophrenia and Delusional Disorders	SSD	rs4687548	3	52666650	A	T	0.059195	0.007707	0.589445	13.7791	1.66e-14	54	FALSE	PBRM1	-87282
Schizophrenia and Delusional Disorders	SSD	rs13069481	3	52666866	C	T	0.059203	0.007707	0.589436	13.7831	1.65e-14	54	FALSE	PBRM1	-87498
Schizophrenia and Delusional Disorders	SSD	rs2083180	3	52668119	G	T	0.057607	0.007703	0.582505	13.1063	7.83e-14	54	FALSE	PBRM1	-88751
Schizophrenia and Delusional Disorders	SSD	rs6796726	3	52669389	G	C	0.056886	0.007633	0.580504	13.0188	9.58e-14	54	FALSE	PBRM1	-90021
Schizophrenia and Delusional Disorders	SSD	rs13098776	3	52670044	C	T	0.056892	0.007633	0.580254	13.0214	9.52e-14	54	FALSE	PBRM1	-90676
Schizophrenia and Delusional Disorders	SSD	rs13068293	3	52672167	C	A	0.059108	0.007707	0.589438	13.7414	1.81e-14	54	FALSE	PBRM1	-92799
Schizophrenia and Delusional Disorders	SSD	rs11719514	3	52672531	T	C	0.057747	0.007709	0.591559	13.1443	7.17e-14	54	FALSE	PBRM1	-93163
Schizophrenia and Delusional Disorders	SSD	rs11720432	3	52672742	T	C	0.057605	0.00771	0.591506	13.083	8.26e-14	54	FALSE	PBRM1	-93374
Schizophrenia and Delusional Disorders	SSD	rs13060675	3	52674300	T	G	0.060992	0.008478	0.610975	12.1849	6.53e-13	54	FALSE	PBRM1	-94932
Schizophrenia and Delusional Disorders	SSD	rs13081031	3	52674542	C	T	0.05911	0.007707	0.589438	13.7422	1.81e-14	54	FALSE	PBRM1	-95174
Schizophrenia and Delusional Disorders	SSD	rs11130310	3	52674667	C	T	0.056992	0.007633	0.580504	13.0653	8.6e-14	54	FALSE	PBRM1	-95299
Schizophrenia and Delusional Disorders	SSD	rs11130311	3	52675005	T	C	0.058986	0.007707	0.589415	13.6877	2.05e-14	54	FALSE	PBRM1	-95637
Schizophrenia and Delusional Disorders	SSD	rs11130312	3	52675055	A	C	0.05904	0.007707	0.589437	13.7112	1.94e-14	54	FALSE	PBRM1	-95687
Schizophrenia and Delusional Disorders	SSD	rs13086898	3	52675279	G	A	0.059099	0.007707	0.589438	13.7374	1.83e-14	54	FALSE	PBRM1	-95911
Schizophrenia and Delusional Disorders	SSD	rs11130313	3	52676190	A	C	0.059112	0.007707	0.589436	13.7431	1.81e-14	54	FALSE	PBRM1	-96822
Schizophrenia and Delusional Disorders	SSD	rs7642198	3	52677960	T	C	0.059111	0.007707	0.589437	13.7427	1.81e-14	54	FALSE	PBRM1	-98592
Schizophrenia and Delusional Disorders	SSD	rs13085895	3	52678270	G	C	0.059111	0.007707	0.589437	13.7427	1.81e-14	54	FALSE	PBRM1	-98902
Schizophrenia and Delusional Disorders	SSD	rs13085775	3	52678370	C	T	0.056964	0.007633	0.580504	13.0527	8.86e-14	54	FALSE	PBRM1	-99002
Schizophrenia and Delusional Disorders	SSD	rs13086297	3	52678494	G	A	0.059094	0.007707	0.589406	13.735	1.84e-14	54	FALSE	PBRM1	-99126
Schizophrenia and Delusional Disorders	SSD	rs2028216	3	52680823	C	T	0.057577	0.007709	0.591575	13.0716	8.48e-14	54	FALSE	PBRM1	-101455
Schizophrenia and Delusional Disorders	SSD	rs34757451	3	52682205	G	A	0.059106	0.007707	0.58944	13.7405	1.82e-14	54	FALSE	PBRM1	-102837
Schizophrenia and Delusional Disorders	SSD	rs2289250	3	52682946	C	A	0.059107	0.007707	0.589439	13.7409	1.82e-14	54	FALSE	PBRM1	-103578
Schizophrenia and Delusional Disorders	SSD	rs33967311	3	52683864	C	A	0.059107	0.007707	0.589439	13.7407	1.82e-14	54	FALSE	PBRM1	-104496
Schizophrenia and Delusional Disorders	SSD	rs62253740	3	52684128	A	T	0.05696	0.007633	0.580505	13.0511	8.89e-14	54	FALSE	PBRM1	-104760
Schizophrenia and Delusional Disorders	SSD	rs13065019	3	52685244	T	C	0.059034	0.007707	0.58944	13.7086	1.96e-14	54	FALSE	PBRM1	-105876
Schizophrenia and Delusional Disorders	SSD	rs35211965	3	52685305	C	G	0.057506	0.00771	0.591536	13.041	9.1e-14	54	FALSE	PBRM1	-105937
Schizophrenia and Delusional Disorders	SSD	rs6770463	3	52686887	G	A	0.059028	0.007707	0.589449	13.7063	1.97e-14	54	FALSE	PBRM1	-107519
Schizophrenia and Delusional Disorders	SSD	rs4435633	3	52687562	T	G	0.058552	0.008383	0.589804	11.5278	2.97e-12	54	FALSE	PBRM1	-108194
Schizophrenia and Delusional Disorders	SSD	rs35409678	3	52687686	G	A	0.057512	0.007709	0.591566	13.0437	9.04e-14	54	FALSE	PBRM1	-108318
Schizophrenia and Delusional Disorders	SSD	rs2336148	3	52690638	G	A	0.057585	0.007709	0.591565	13.0752	8.41e-14	54	FALSE	PBRM1	-111270
Schizophrenia and Delusional Disorders	SSD	rs12486847	3	52691112	T	C	0.057661	0.007709	0.591568	13.1074	7.81e-14	54	FALSE	PBRM1	-111744
Schizophrenia and Delusional Disorders	SSD	rs2336149	3	52692124	G	A	0.05696	0.007633	0.580505	13.0508	8.9e-14	54	FALSE	PBRM1	-112756
Schizophrenia and Delusional Disorders	SSD	rs2590846	3	52692359	C	G	0.059107	0.007707	0.589439	13.7407	1.82e-14	54	FALSE	PBRM1	-112991
Schizophrenia and Delusional Disorders	SSD	rs7611731	3	52692721	T	C	0.056974	0.007633	0.580463	13.0568	8.77e-14	54	FALSE	PBRM1	-113353
Schizophrenia and Delusional Disorders	SSD	rs6804145	3	52694198	C	T	0.057238	0.007633	0.580523	13.1711	6.74e-14	54	FALSE	PBRM1	-114830
Schizophrenia and Delusional Disorders	SSD	rs34168767	3	52696798	C	A	0.059012	0.007708	0.589243	13.6982	2e-14	54	FALSE	PBRM1	-117430
Schizophrenia and Delusional Disorders	SSD	rs11130314	3	52697082	T	C	0.059197	0.007708	0.589665	13.779	1.66e-14	54	FALSE	PBRM1	-117714
Schizophrenia and Delusional Disorders	SSD	rs11130315	3	52697163	A	G	0.059101	0.007707	0.589442	13.7384	1.83e-14	54	FALSE	PBRM1	-117795
Schizophrenia and Delusional Disorders	SSD	rs12488461	3	52698417	T	C	0.059218	0.00848	0.616953	11.524	2.99e-12	54	FALSE	PBRM1	-119049
Schizophrenia and Delusional Disorders	SSD	rs12488527	3	52698560	T	C	0.059103	0.007707	0.589441	13.7392	1.82e-14	54	FALSE	PBRM1	-119192
Schizophrenia and Delusional Disorders	SSD	rs62255362	3	52699741	C	G	0.059106	0.007707	0.58944	13.7402	1.82e-14	54	FALSE	PBRM1	-120373
Schizophrenia and Delusional Disorders	SSD	rs35976524	3	52700477	G	A	0.056818	0.007947	0.630821	12.0426	9.06e-13	54	FALSE	PBRM1	-121109
Schizophrenia and Delusional Disorders	SSD	rs77146033	3	52701501	G	T	0.059167	0.007708	0.589494	13.7659	1.71e-14	54	FALSE	PBRM1	-122133
Schizophrenia and Delusional Disorders	SSD	rs62255364	3	52701502	C	T	0.059278	0.007708	0.589541	13.8136	1.54e-14	54	FALSE	PBRM1	-122134
Schizophrenia and Delusional Disorders	SSD	rs6768697	3	52703615	C	T	0.057447	0.00771	0.591643	13.016	9.64e-14	54	FALSE	PBRM1	-124247
Schizophrenia and Delusional Disorders	SSD	rs12493107	3	52706724	G	T	0.057601	0.00771	0.591543	13.0805	8.31e-14	54	FALSE	PBRM1	-127356
Schizophrenia and Delusional Disorders	SSD	rs6803012	3	52707026	G	A	0.057547	0.00771	0.591596	13.0579	8.75e-14	54	FALSE	PBRM1	-127658
Schizophrenia and Delusional Disorders	SSD	rs12637632	3	52708073	A	T	0.062776	0.008574	0.618578	12.5924	2.56e-13	54	FALSE	PBRM1	-128705
Schizophrenia and Delusional Disorders	SSD	rs6414569	3	52708075	A	T	0.060977	0.008479	0.591764	12.1753	6.68e-13	54	FALSE	PBRM1	-128707
Schizophrenia and Delusional Disorders	SSD	rs12632265	3	52708288	G	A	0.057512	0.007709	0.591564	13.044	9.04e-14	54	FALSE	PBRM1	-128920
Schizophrenia and Delusional Disorders	SSD	rs34610142	3	52708429	G	A	0.057519	0.00771	0.591608	13.0456	9e-14	54	FALSE	PBRM1	-129061
Schizophrenia and Delusional Disorders	SSD	rs12496476	3	52708737	A	G	0.057508	0.00771	0.591537	13.0419	9.08e-14	54	FALSE	PBRM1	-129369
Schizophrenia and Delusional Disorders	SSD	rs12496634	3	52709259	A	C	0.05904	0.007707	0.589426	13.7113	1.94e-14	54	FALSE	PBRM1	-129891
Schizophrenia and Delusional Disorders	SSD	rs2336542	3	52710636	A	G	0.05911	0.007707	0.58942	13.7422	1.81e-14	54	FALSE	PBRM1	-131268
Schizophrenia and Delusional Disorders	SSD	rs9714129	3	52711531	T	C	0.060975	0.008478	0.610994	12.1783	6.63e-13	54	FALSE	PBRM1	-132163
Schizophrenia and Delusional Disorders	SSD	rs67539070	3	52711974	T	C	0.059032	0.007707	0.589433	13.708	1.96e-14	54	FALSE	PBRM1	-132606
Schizophrenia and Delusional Disorders	SSD	rs34157897	3	52716937	T	C	0.056965	0.007633	0.580501	13.053	8.85e-14	54	FALSE	PBRM1	-137569
Schizophrenia and Delusional Disorders	SSD	rs6445531	3	52717282	T	C	0.057031	0.007634	0.580672	13.0797	8.32e-14	54	FALSE	PBRM1	-137914
Schizophrenia and Delusional Disorders	SSD	rs10865973	3	52718154	A	T	0.059128	0.00848	0.616958	11.4912	3.23e-12	54	FALSE	PBRM1	-138786
Schizophrenia and Delusional Disorders	SSD	rs10865974	3	52718280	G	T	0.056972	0.007634	0.580525	13.055	8.81e-14	54	FALSE	PBRM1	-138912
Schizophrenia and Delusional Disorders	SSD	rs3733039	3	52719088	C	T	0.056964	0.007633	0.580501	13.0528	8.86e-14	54	FALSE	PBRM1	-139720
Schizophrenia and Delusional Disorders	SSD	rs1866268	3	52719398	C	A	0.056677	0.007635	0.582125	12.9238	1.19e-13	54	FALSE	PBRM1	-140030
Schizophrenia and Delusional Disorders	SSD	rs1108842	3	52720080	A	C	0.068768	0.008493	0.501461	15.2263	5.94e-16	54	FALSE	GNL3	-4908
Schizophrenia and Delusional Disorders	SSD	rs11177	3	52721305	G	A	0.05732	0.007709	0.591599	12.9623	1.09e-13	54	FALSE	GNL3	-6133
Schizophrenia and Delusional Disorders	SSD	rs3774349	3	52722335	A	C	0.068628	0.00847	0.501472	15.2475	5.66e-16	54	FALSE	GNL3	-7163
Schizophrenia and Delusional Disorders	SSD	rs35315313	3	52725771	G	T	0.056939	0.007633	0.580454	13.0415	9.09e-14	54	FALSE	GNL3	-10599
Schizophrenia and Delusional Disorders	SSD	rs13076193	3	52725961	C	A	0.05726	0.007709	0.591539	12.9365	1.16e-13	54	FALSE	GNL3	-10789
Schizophrenia and Delusional Disorders	SSD	rs6762813	3	52726695	C	T	0.057459	0.00771	0.591636	13.0212	9.52e-14	54	FALSE	GNL3	-11523
Schizophrenia and Delusional Disorders	SSD	rs2289247	3	52727257	G	A	0.057078	0.007633	0.580528	13.1024	7.9e-14	54	FALSE	GNL3	-12085
Schizophrenia and Delusional Disorders	SSD	rs6976	3	52728804	C	T	0.057622	0.007709	0.591644	13.0912	8.11e-14	54	FALSE	GLT8D1	-299
Schizophrenia and Delusional Disorders	SSD	rs2164885	3	52731269	T	C	0.05678	0.007633	0.580446	12.9732	1.06e-13	54	FALSE	GLT8D1	-2764
Schizophrenia and Delusional Disorders	SSD	rs11130317	3	52731483	C	T	0.058929	0.007707	0.589443	13.6628	2.17e-14	54	FALSE	GLT8D1	-2978
Schizophrenia and Delusional Disorders	SSD	rs3733041	3	52731598	T	C	0.056782	0.007633	0.580462	12.9742	1.06e-13	54	FALSE	GLT8D1	-3093
Schizophrenia and Delusional Disorders	SSD	rs13081155	3	52732429	A	G	0.067451	0.0094	0.501419	12.1251	7.5e-13	54	FALSE	GLT8D1	-3924
Schizophrenia and Delusional Disorders	SSD	rs11130318	3	52734954	G	C	0.057403	0.007709	0.591573	12.9973	1.01e-13	54	FALSE	GLT8D1	-6449
Schizophrenia and Delusional Disorders	SSD	rs12635140	3	52738165	T	C	0.057076	0.007633	0.580522	13.1008	7.93e-14	54	FALSE	GLT8D1	-9660
Schizophrenia and Delusional Disorders	SSD	rs8906	3	52739520	T	C	0.057357	0.00771	0.591655	12.9777	1.05e-13	54	FALSE	GLT8D1	-11015
Schizophrenia and Delusional Disorders	SSD	rs6617	3	52740182	C	G	0.056898	0.007633	0.580391	13.0249	9.44e-14	54	FALSE	SPCS1	-1211
Schizophrenia and Delusional Disorders	SSD	rs3755798	3	52741160	G	A	0.056882	0.007633	0.580492	13.0173	9.61e-14	54	FALSE	SPCS1	-2189
Schizophrenia and Delusional Disorders	SSD	rs34017441	3	52742413	T	C	0.058652	0.007708	0.58939	13.5417	2.87e-14	54	FALSE	SPCS1	231
Schizophrenia and Delusional Disorders	SSD	rs12486554	3	52742537	A	T	0.055774	0.007635	0.582717	12.5391	2.89e-13	54	FALSE	SPCS1	355
Schizophrenia and Delusional Disorders	SSD	rs6445534	3	52743384	G	A	0.056895	0.007633	0.580492	13.0228	9.49e-14	54	FALSE	SPCS1	1202
Schizophrenia and Delusional Disorders	SSD	rs13079063	3	52744460	A	G	0.056942	0.007633	0.580493	13.0429	9.06e-14	54	FALSE	NEK4	340
Schizophrenia and Delusional Disorders	SSD	rs4687644	3	52746541	T	G	0.056904	0.007633	0.580479	13.0266	9.41e-14	54	FALSE	NEK4	-1741
Schizophrenia and Delusional Disorders	SSD	rs62255371	3	52747321	A	G	0.058994	0.007707	0.589424	13.6911	2.04e-14	54	FALSE	NEK4	-2521
Schizophrenia and Delusional Disorders	SSD	rs7620039	3	52747742	G	A	0.055178	0.007788	0.608301	11.8396	1.45e-12	54	FALSE	NEK4	-2942
Schizophrenia and Delusional Disorders	SSD	rs1468638	3	52748058	T	C	0.056885	0.007634	0.5806	13.0175	9.6e-14	54	FALSE	NEK4	-3258
Schizophrenia and Delusional Disorders	SSD	rs2878726	3	52748271	C	G	0.057475	0.00771	0.591588	13.0278	9.38e-14	54	FALSE	NEK4	-3471
Schizophrenia and Delusional Disorders	SSD	rs11716747	3	52748857	C	T	0.05689	0.007633	0.580494	13.0206	9.54e-14	54	FALSE	NEK4	-4057
Schizophrenia and Delusional Disorders	SSD	rs35526119	3	52749334	C	T	0.056919	0.007633	0.580526	13.0328	9.27e-14	54	FALSE	NEK4	-4534
Schizophrenia and Delusional Disorders	SSD	rs7624716	3	52751534	T	C	0.056914	0.007633	0.580573	13.0311	9.31e-14	54	FALSE	NEK4	-6734
Schizophrenia and Delusional Disorders	SSD	rs2109634	3	52752075	T	G	0.056899	0.007633	0.580478	13.0246	9.45e-14	54	FALSE	NEK4	-7275
Schizophrenia and Delusional Disorders	SSD	rs35212380	3	52752959	C	G	0.070047	0.00754	0.501544	19.7859	1.64e-20	54	TRUE	NEK4	-8159
Schizophrenia and Delusional Disorders	SSD	rs34918356	3	52753532	T	G	0.056916	0.007634	0.580295	13.0306	9.32e-14	54	FALSE	NEK4	-8732
Schizophrenia and Delusional Disorders	SSD	rs11130319	3	52755592	A	T	0.06148	0.008479	0.612034	12.3647	4.32e-13	54	FALSE	NEK4	-10792
Schizophrenia and Delusional Disorders	SSD	rs11714088	3	52758942	A	C	0.059077	0.007708	0.589398	13.7274	1.87e-14	54	FALSE	NEK4	-14142
Schizophrenia and Delusional Disorders	SSD	rs34610878	3	52759169	G	C	0.059082	0.007707	0.589395	13.7296	1.86e-14	54	FALSE	NEK4	-14369
Schizophrenia and Delusional Disorders	SSD	rs11130321	3	52762698	C	T	0.055758	0.007635	0.582719	12.5328	2.93e-13	54	FALSE	NEK4	-17898
Schizophrenia and Delusional Disorders	SSD	rs7653028	3	52763000	A	T	0.057383	0.007634	0.580492	13.2328	5.85e-14	54	FALSE	NEK4	-18200
Schizophrenia and Delusional Disorders	SSD	rs34291015	3	52763163	C	T	0.059015	0.007707	0.58951	13.7007	1.99e-14	54	FALSE	NEK4	-18363
Schizophrenia and Delusional Disorders	SSD	rs4687549	3	52763954	T	C	0.057551	0.00771	0.591636	13.0604	8.7e-14	54	FALSE	NEK4	-19154
Schizophrenia and Delusional Disorders	SSD	rs10780035	3	52764624	C	T	0.057553	0.00771	0.591633	13.0611	8.69e-14	54	FALSE	NEK4	-19824
Schizophrenia and Delusional Disorders	SSD	rs2079929	3	52765646	C	T	0.056989	0.007633	0.580555	13.0633	8.64e-14	54	FALSE	NEK4	-20846
Schizophrenia and Delusional Disorders	SSD	rs11714030	3	52765882	C	T	0.05718	0.007633	0.580587	13.146	7.14e-14	54	FALSE	NEK4	-21082
Schizophrenia and Delusional Disorders	SSD	rs34739010	3	52766122	A	G	0.056995	0.007633	0.580568	13.0665	8.58e-14	54	FALSE	NEK4	-21322
Schizophrenia and Delusional Disorders	SSD	rs2268027	3	52766606	G	A	0.057484	0.00771	0.591792	13.0312	9.31e-14	54	FALSE	NEK4	-21806
Schizophrenia and Delusional Disorders	SSD	rs767418	3	52767427	C	T	0.056989	0.007633	0.580577	13.0635	8.64e-14	54	FALSE	NEK4	-22627
Schizophrenia and Delusional Disorders	SSD	rs11130323	3	52770277	T	C	0.058959	0.007707	0.589502	13.676	2.11e-14	54	FALSE	NEK4	-25477
Schizophrenia and Delusional Disorders	SSD	rs11130324	3	52770310	T	G	0.070018	0.00754	0.501448	19.7703	1.7e-20	54	FALSE	NEK4	-25510
Schizophrenia and Delusional Disorders	SSD	rs11130325	3	52770984	G	C	0.058276	0.007708	0.591275	13.3781	4.19e-14	54	FALSE	NEK4	-26184
Schizophrenia and Delusional Disorders	SSD	rs6445535	3	52771468	T	C	0.056986	0.007633	0.58058	13.0621	8.67e-14	54	FALSE	NEK4	-26668
Schizophrenia and Delusional Disorders	SSD	rs2159644	3	52774530	C	T	0.057	0.007633	0.58057	13.0682	8.55e-14	54	FALSE	NEK4	-29730
Schizophrenia and Delusional Disorders	SSD	rs7638162	3	52776908	T	C	0.056993	0.007633	0.580568	13.0652	8.61e-14	54	FALSE	NEK4	-32108
Schizophrenia and Delusional Disorders	SSD	rs2286800	3	52778051	C	T	0.057482	0.00771	0.591729	13.0308	9.32e-14	54	FALSE	NEK4	-33251
Schizophrenia and Delusional Disorders	SSD	rs2268026	3	52778347	T	C	0.059003	0.007707	0.589529	13.6952	2.02e-14	54	FALSE	NEK4	-33547
Schizophrenia and Delusional Disorders	SSD	rs13074853	3	52779801	T	C	0.057057	0.007633	0.580574	13.0928	8.08e-14	54	FALSE	NEK4	-35001
Schizophrenia and Delusional Disorders	SSD	rs2072390	3	52780509	A	T	0.056926	0.007633	0.580499	13.0363	9.2e-14	54	FALSE	NEK4	-35709
Schizophrenia and Delusional Disorders	SSD	rs13082208	3	52781539	T	G	0.057158	0.00771	0.591629	12.8929	1.28e-13	54	FALSE	NEK4	-36739
Schizophrenia and Delusional Disorders	SSD	rs13087772	3	52782274	T	G	0.057649	0.00771	0.591629	13.102	7.91e-14	54	FALSE	NEK4	-37474
Schizophrenia and Delusional Disorders	SSD	rs62255396	3	52782839	C	T	0.059188	0.007708	0.589458	13.7762	1.67e-14	54	FALSE	NEK4	-38039
Schizophrenia and Delusional Disorders	SSD	rs6787154	3	52784416	C	T	0.057345	0.007633	0.58054	13.2174	6.06e-14	54	FALSE	NEK4	-39616
Schizophrenia and Delusional Disorders	SSD	rs13082960	3	52785168	A	C	0.059387	0.007708	0.589453	13.8635	1.37e-14	54	FALSE	NEK4	-40368
Schizophrenia and Delusional Disorders	SSD	rs7646741	3	52785238	A	G	0.069254	0.008492	0.501445	15.434	3.68e-16	54	FALSE	NEK4	-40438
Schizophrenia and Delusional Disorders	SSD	rs13095332	3	52787242	C	T	0.057838	0.00771	0.591693	13.183	6.56e-14	54	FALSE	NEK4	-42442
Schizophrenia and Delusional Disorders	SSD	rs2336545	3	52787603	T	C	0.059532	0.007708	0.589439	13.9276	1.18e-14	54	FALSE	NEK4	-42803
Schizophrenia and Delusional Disorders	SSD	rs6414570	3	52788959	A	G	0.057348	0.007633	0.580509	13.2184	6.05e-14	54	FALSE	NEK4	-44159
Schizophrenia and Delusional Disorders	SSD	rs13061423	3	52790213	T	C	0.059243	0.007708	0.589432	13.8003	1.58e-14	54	FALSE	NEK4	-45413
Schizophrenia and Delusional Disorders	SSD	rs11130327	3	52793239	A	G	0.057471	0.00771	0.591583	13.0261	9.42e-14	54	FALSE	NEK4	-48439
Schizophrenia and Delusional Disorders	SSD	rs12497998	3	52793602	C	T	0.057395	0.007633	0.580384	13.2386	5.77e-14	54	FALSE	NEK4	-48802
Schizophrenia and Delusional Disorders	SSD	rs4687648	3	52794367	T	G	0.057066	0.007633	0.580536	13.0964	8.01e-14	54	FALSE	NEK4	-49567
Schizophrenia and Delusional Disorders	SSD	rs2268025	3	52795224	A	T	0.057814	0.00771	0.591681	13.1729	6.72e-14	54	FALSE	NEK4	-50424
Schizophrenia and Delusional Disorders	SSD	rs1029871	3	52797634	G	C	0.058093	0.007709	0.591401	13.2949	5.07e-14	54	FALSE	NEK4	-52834
Schizophrenia and Delusional Disorders	SSD	rs2230535	3	52800284	T	C	0.059038	0.007708	0.589508	13.7084	1.96e-14	54	FALSE	NEK4	-55484
Schizophrenia and Delusional Disorders	SSD	rs4687650	3	52800731	A	G	0.056483	0.00771	0.591618	12.6068	2.47e-13	54	FALSE	NEK4	-55931
Schizophrenia and Delusional Disorders	SSD	rs2230534	3	52802402	A	C	0.059094	0.007708	0.589468	13.7335	1.85e-14	54	FALSE	NEK4	-57602
Schizophrenia and Delusional Disorders	SSD	rs2268024	3	52803205	T	C	0.057605	0.007711	0.591794	13.0799	8.32e-14	54	FALSE	NEK4	-58405
Schizophrenia and Delusional Disorders	SSD	rs13071584	3	52804487	T	C	0.057305	0.007634	0.580603	13.1972	6.35e-14	54	FALSE	NEK4	-59687
Schizophrenia and Delusional Disorders	SSD	rs998909	3	52805093	A	G	0.057569	0.007634	0.580276	13.3117	4.88e-14	54	FALSE	NEK4	128
Schizophrenia and Delusional Disorders	SSD	rs11717836	3	52807736	A	G	0.056794	0.007709	0.590931	12.7416	1.81e-13	54	FALSE	NEK4	2771
Schizophrenia and Delusional Disorders	SSD	rs1014969	3	52808341	G	A	0.056425	0.007703	0.582806	12.6033	2.49e-13	54	FALSE	ITIH1	3262
Schizophrenia and Delusional Disorders	SSD	rs3755799	3	52809193	G	A	0.059112	0.008051	0.647053	12.6593	2.19e-13	54	FALSE	ITIH1	2410
Schizophrenia and Delusional Disorders	SSD	rs2019065	3	52809525	T	C	0.058587	0.007708	0.585749	13.5127	3.07e-14	54	FALSE	ITIH1	2078
Schizophrenia and Delusional Disorders	SSD	rs6792369	3	52811172	C	G	0.058537	0.007804	0.623936	13.1807	6.6e-14	54	FALSE	ITIH1	431
Schizophrenia and Delusional Disorders	SSD	rs2302417	3	52814256	T	A	0.065719	0.011657	0.510633	7.75253	1.77e-08	54	FALSE	ITIH1	-2653
Schizophrenia and Delusional Disorders	SSD	rs2710323	3	52815905	T	C	0.068597	0.010626	0.513797	9.95352	1.11e-10	54	FALSE	ITIH1	-4302
Schizophrenia and Delusional Disorders	SSD	rs3774354	3	52817675	G	A	0.056523	0.007804	0.626935	12.338	4.59e-13	54	FALSE	ITIH1	-6072
Schizophrenia and Delusional Disorders	SSD	rs3774355	3	52817778	G	A	0.056672	0.007805	0.626936	12.399	3.99e-13	54	FALSE	ITIH1	-6175
Schizophrenia and Delusional Disorders	SSD	rs2239551	3	52818579	G	A	0.057354	0.007787	0.602571	12.7354	1.84e-13	54	FALSE	ITIH1	-6976
Schizophrenia and Delusional Disorders	SSD	rs2268023	3	52819327	T	A	0.051473	0.00777	0.581512	10.4418	3.62e-11	54	FALSE	ITIH1	-7724
Schizophrenia and Delusional Disorders	SSD	rs678	3	52820981	A	T	0.056977	0.007807	0.626577	12.5169	3.04e-13	54	FALSE	ITIH1	-9378
Schizophrenia and Delusional Disorders	SSD	rs1042779	3	52821011	A	G	0.058961	0.007803	0.623614	13.3627	4.34e-14	54	FALSE	ITIH1	-9408
Schizophrenia and Delusional Disorders	SSD	rs2286798	3	52821177	A	C	0.057034	0.007807	0.626219	12.542	2.87e-13	54	FALSE	ITIH1	-9574
Schizophrenia and Delusional Disorders	SSD	rs2239550	3	52822509	G	C	0.057575	0.007787	0.602416	12.8273	1.49e-13	54	FALSE	ITIH1	-10906
Schizophrenia and Delusional Disorders	SSD	rs2284351	3	52822789	T	C	0.057923	0.007787	0.602437	12.9734	1.06e-13	54	FALSE	ITIH1	-11186
Schizophrenia and Delusional Disorders	SSD	rs2284350	3	52822856	T	C	0.058006	0.007787	0.602436	13.0084	9.81e-14	54	FALSE	ITIH1	-11253
Schizophrenia and Delusional Disorders	SSD	rs2300149	3	52822921	C	T	0.058067	0.007787	0.602443	13.0341	9.24e-14	54	FALSE	ITIH1	-11318
Schizophrenia and Delusional Disorders	SSD	rs2239549	3	52823126	G	A	0.058169	0.007787	0.602654	13.0758	8.4e-14	54	FALSE	ITIH1	-11523
Schizophrenia and Delusional Disorders	SSD	rs4687550	3	52823430	T	G	0.052392	0.007866	0.611584	10.5488	2.83e-11	54	FALSE	ITIH1	-11827
Schizophrenia and Delusional Disorders	SSD	rs4687551	3	52823448	T	C	0.052385	0.007866	0.611548	10.5464	2.84e-11	54	FALSE	ITIH1	-11845
Schizophrenia and Delusional Disorders	SSD	rs2270197	3	52824095	T	G	0.052841	0.007866	0.611414	10.7185	1.91e-11	54	FALSE	ITIH1	-12492
Schizophrenia and Delusional Disorders	SSD	rs6778329	3	52824610	G	A	0.052538	0.007865	0.61134	10.6059	2.48e-11	54	FALSE	ITIH1	-13007
Schizophrenia and Delusional Disorders	SSD	rs1076425	3	52825462	A	G	0.05257	0.007865	0.611323	10.6173	2.41e-11	54	FALSE	ITIH1	-13859
Schizophrenia and Delusional Disorders	SSD	rs1075653	3	52825528	T	C	0.052382	0.007865	0.611228	10.5473	2.84e-11	54	FALSE	ITIH1	-13925
Schizophrenia and Delusional Disorders	SSD	rs9324	3	52825585	T	C	0.052067	0.007865	0.611121	10.4294	3.72e-11	54	FALSE	ITIH1	-13982
Schizophrenia and Delusional Disorders	SSD	rs2071506	3	52826276	T	C	0.052661	0.007874	0.619028	10.6303	2.34e-11	54	FALSE	ITIH1	198
Schizophrenia and Delusional Disorders	SSD	rs746694	3	52826620	C	T	0.051997	0.008332	0.61998	9.34829	4.48e-10	54	FALSE	ITIH1	542
Schizophrenia and Delusional Disorders	SSD	rs2071507	3	52826707	G	A	0.05253	0.007876	0.620263	10.5767	2.65e-11	54	FALSE	ITIH1	629
Schizophrenia and Delusional Disorders	SSD	rs2071508	3	52826846	G	A	0.052268	0.007875	0.620062	10.4795	3.31e-11	54	FALSE	ITIH1	768
Schizophrenia and Delusional Disorders	SSD	rs4687654	3	52827566	G	A	0.051072	0.008857	0.64318	8.08043	8.31e-09	54	FALSE	ITIH3	1218
Schizophrenia and Delusional Disorders	SSD	rs2239699	3	52827915	C	T	0.051637	0.008245	0.643156	9.4081	3.91e-10	54	FALSE	ITIH3	869
Schizophrenia and Delusional Disorders	SSD	rs9881468	3	52828628	C	T	0.051142	0.008132	0.615142	9.48121	3.3e-10	54	FALSE	ITIH3	156
Schizophrenia and Delusional Disorders	SSD	rs2240920	3	52831009	C	T	0.050699	0.008948	0.635637	7.82384	1.5e-08	54	FALSE	ITIH3	-2225
Schizophrenia and Delusional Disorders	SSD	rs2240919	3	52831701	C	G	0.055656	0.008093	0.637463	11.1982	6.34e-12	54	FALSE	ITIH3	-2917
Schizophrenia and Delusional Disorders	SSD	rs736408	3	52835354	C	T	0.0565	0.007876	0.624124	12.1192	7.6e-13	54	FALSE	ITIH3	-6570
Schizophrenia and Delusional Disorders	SSD	rs4481150	3	52837793	T	C	0.067346	0.010238	0.524599	10.3067	4.94e-11	54	FALSE	ITIH3	-9009
Schizophrenia and Delusional Disorders	SSD	rs2710331	3	52837855	T	C	0.052104	0.007876	0.621627	10.4175	3.82e-11	54	FALSE	ITIH3	-9071
Schizophrenia and Delusional Disorders	SSD	rs4687552	3	52838402	T	C	0.052622	0.007943	0.621756	10.445	3.59e-11	54	FALSE	ITIH3	-9618
Schizophrenia and Delusional Disorders	SSD	rs2535627	3	52845105	T	C	0.067123	0.010899	0.524834	9.1216	7.56e-10	54	FALSE	ITIH4	1886
Schizophrenia and Delusional Disorders	SSD	rs13083728	3	52868445	G	A	0.065358	0.008899	0.744396	12.6657	2.16e-13	54	FALSE	MUSTN1	-1315
Schizophrenia and Delusional Disorders	SSD	rs1573815	3	52870132	G	A	0.065791	0.008897	0.743448	12.8297	1.48e-13	54	FALSE	TMEM110-MUSTN1	-2995
Schizophrenia and Delusional Disorders	SSD	rs4687663	3	52870618	T	A	0.065884	0.00894	0.74371	12.7472	1.79e-13	54	FALSE	TMEM110-MUSTN1	-3481
Schizophrenia and Delusional Disorders	SSD	rs3733047	3	52871929	G	A	0.065531	0.008897	0.743427	12.7349	1.84e-13	54	FALSE	TMEM110-MUSTN1	-4792
Schizophrenia and Delusional Disorders	SSD	rs4687672	3	52880543	G	A	0.062171	0.011319	0.738863	7.39246	4.05e-08	54	FALSE	TMEM110-MUSTN1	-13406
Schizophrenia and Delusional Disorders	SSD	rs9682464	3	52888485	C	T	0.062124	0.011314	0.730017	7.38768	4.1e-08	54	FALSE	TMEM110-MUSTN1	-21348
Schizophrenia and Delusional Disorders	SSD	rs6798941	3	52893465	C	T	0.066651	0.009237	0.704866	12.2516	5.6e-13	54	FALSE	TMEM110-MUSTN1	-26328
Schizophrenia and Delusional Disorders	SSD	rs4687559	3	52897842	C	T	0.060779	0.010722	0.732616	7.83061	1.48e-08	54	FALSE	TMEM110-MUSTN1	-30705
Schizophrenia and Delusional Disorders	SSD	rs4687560	3	52898121	T	G	0.060517	0.010359	0.732351	8.27599	5.3e-09	54	FALSE	TMEM110-MUSTN1	-30984
Schizophrenia and Delusional Disorders	SSD	rs9876403	3	52916916	C	T	0.0601	0.010834	0.732077	7.52693	2.97e-08	54	FALSE	TMEM110-MUSTN1	-49779
Schizophrenia and Delusional Disorders	SSD	rs62253605	3	52978418	T	C	-0.049713	0.008134	0.67818	8.99441	1.01e-09	54	FALSE	SFMBT1	-40830
Schizophrenia and Delusional Disorders	SSD	rs36051354	3	52986012	T	C	-0.050251	0.008066	0.678198	9.3168	4.82e-10	54	FALSE	SFMBT1	-48424
Schizophrenia and Delusional Disorders	SSD	rs2581821	3	53021588	T	G	-0.050284	0.008063	0.676327	9.33463	4.63e-10	55	FALSE	SFMBT1	-84000
Schizophrenia and Delusional Disorders	SSD	rs2581822	3	53021749	G	A	-0.050275	0.008063	0.676294	9.33167	4.66e-10	55	FALSE	SFMBT1	-84161
Schizophrenia and Delusional Disorders	SSD	rs2564932	3	53022010	C	A	-0.050363	0.008063	0.676327	9.36183	4.35e-10	55	FALSE	SFMBT1	-84422
Schizophrenia and Delusional Disorders	SSD	rs2564933	3	53023373	A	C	-0.050303	0.008063	0.676344	9.34104	4.56e-10	55	FALSE	SFMBT1	-85785
Schizophrenia and Delusional Disorders	SSD	rs2581776	3	53054234	G	A	-0.050059	0.008062	0.676055	9.25992	5.5e-10	55	FALSE	SFMBT1	-116646
Schizophrenia and Delusional Disorders	SSD	rs2581777	3	53054727	T	C	-0.050111	0.008062	0.676092	9.27775	5.28e-10	55	FALSE	SFMBT1	-117139
Schizophrenia and Delusional Disorders	SSD	rs2244461	3	53055842	G	A	-0.050218	0.008062	0.675985	9.31417	4.85e-10	55	FALSE	SFMBT1	-118254
Schizophrenia and Delusional Disorders	SSD	rs2564951	3	53060449	C	T	-0.050155	0.008311	0.703882	8.78618	1.64e-09	55	FALSE	SFMBT1	-122861
Schizophrenia and Delusional Disorders	SSD	rs2581806	3	53063360	A	G	-0.050991	0.008077	0.686611	9.54982	2.82e-10	55	FALSE	SFMBT1	-125772
Schizophrenia and Delusional Disorders	SSD	rs2581818	3	53071652	C	A	-0.051239	0.008076	0.686103	9.63822	2.3e-10	55	FALSE	SFMBT1	-134064
Schizophrenia and Delusional Disorders	SSD	rs9818819	3	53076755	T	G	-0.051286	0.008076	0.686608	9.65335	2.22e-10	55	FALSE	SFMBT1	-139167
Schizophrenia and Delusional Disorders	SSD	rs7613013	3	53077806	A	G	-0.051083	0.008076	0.68658	9.58268	2.61e-10	55	FALSE	SFMBT1	-140218
Schizophrenia and Delusional Disorders	SSD	rs7647960	3	53083803	C	G	-0.050862	0.008077	0.686654	9.50532	3.12e-10	55	FALSE	SFMBT1	3037
Schizophrenia and Delusional Disorders	SSD	rs7617501	3	53083843	T	C	-0.050877	0.008076	0.686601	9.51105	3.08e-10	55	FALSE	SFMBT1	3077
Schizophrenia and Delusional Disorders	SSD	rs2581812	3	53085044	G	A	-0.050128	0.008313	0.704851	8.77389	1.68e-09	55	FALSE	SFMBT1	4278
Schizophrenia and Delusional Disorders	SSD	rs2581811	3	53085801	T	C	-0.050799	0.008076	0.686602	9.48442	3.28e-10	55	FALSE	SFMBT1	5035
Schizophrenia and Delusional Disorders	SSD	rs11923593	3	53088790	A	G	-0.050188	0.008076	0.686093	9.27533	5.3e-10	55	FALSE	SFMBT1	8024
Schizophrenia and Delusional Disorders	SSD	rs2581808	3	53089445	C	T	-0.050457	0.008076	0.686227	9.36762	4.29e-10	55	FALSE	SFMBT1	8679
Schizophrenia and Delusional Disorders	SSD	rs7647313	3	53091078	G	A	-0.050145	0.008076	0.686282	9.26101	5.48e-10	55	FALSE	SFMBT1	10312
Schizophrenia and Delusional Disorders	SSD	rs7625909	3	53091164	C	T	-0.050055	0.008075	0.686052	9.23102	5.87e-10	55	FALSE	SFMBT1	10398
Schizophrenia and Delusional Disorders	SSD	rs12632240	3	53091852	C	T	-0.050066	0.008076	0.686362	9.23421	5.83e-10	55	FALSE	SFMBT1	11086
Schizophrenia and Delusional Disorders	SSD	rs11923572	3	53095879	C	T	-0.074145	0.010798	0.336995	11.1661	6.82e-12	55	FALSE	SFMBT1	15113
Schizophrenia and Delusional Disorders	SSD	rs11915851	3	53096047	A	G	-0.074136	0.010819	0.336935	11.1225	7.54e-12	55	FALSE	SFMBT1	15281
Schizophrenia and Delusional Disorders	SSD	rs2581789	3	53096230	C	T	-0.075949	0.008495	0.33665	18.3862	4.11e-19	55	TRUE	SFMBT1	15464
Schizophrenia and Delusional Disorders	SSD	rs6799185	3	53101580	C	T	0.073462	0.011915	0.663224	9.13993	7.25e-10	55	FALSE	SFMBT1	20814
Schizophrenia and Delusional Disorders	SSD	rs2581790	3	53101780	T	C	-0.049509	0.008054	0.668926	9.0909	8.11e-10	55	FALSE	RFT1	20719
Schizophrenia and Delusional Disorders	SSD	rs2115780	3	53142980	G	A	-0.049559	0.00818	0.706632	8.85064	1.41e-09	55	FALSE	RFT1	-20481
Schizophrenia and Delusional Disorders	SSD	rs11713763	3	53160360	G	A	0.06542	0.00962	0.613714	10.9654	1.08e-11	55	FALSE	RFT1	-37861
Schizophrenia and Delusional Disorders	SSD	rs1080500	3	53175017	G	A	0.067	0.00803	0.625568	16.1196	7.59e-17	55	FALSE	RFT1	10539
Schizophrenia and Delusional Disorders	SSD	rs729396	3	53228342	C	T	0.051419	0.00792	0.603769	10.0577	8.76e-11	55	FALSE	PRKCD	1609
Schizophrenia and Delusional Disorders	SSD	rs11721257	3	53230518	A	G	0.050144	0.007919	0.602544	9.60356	2.49e-10	55	FALSE	PRKCD	3785
Schizophrenia and Delusional Disorders	SSD	rs11713513	3	53230556	G	A	0.05009	0.007919	0.602696	9.58444	2.6e-10	55	FALSE	PRKCD	3823
Schizophrenia and Delusional Disorders	SSD	rs12152293	3	53237604	T	C	0.052983	0.008755	0.638159	8.83075	1.48e-09	55	FALSE	PRKCD	10871
Schizophrenia and Delusional Disorders	SSD	rs12152497	3	53239929	C	T	0.050462	0.007918	0.602597	9.71922	1.91e-10	55	FALSE	PRKCD	13196
Schizophrenia and Delusional Disorders	SSD	rs4290797	3	53240032	G	A	0.049913	0.007917	0.602681	9.52441	2.99e-10	55	FALSE	PRKCD	13299
Schizophrenia and Delusional Disorders	SSD	rs4133174	3	53241176	A	T	0.050647	0.007917	0.602699	9.78684	1.63e-10	55	FALSE	PRKCD	14443
Schizophrenia and Delusional Disorders	SSD	rs4133175	3	53241271	C	T	0.050717	0.007917	0.6027	9.81216	1.54e-10	55	FALSE	PRKCD	14538
Schizophrenia and Delusional Disorders	SSD	rs35028414	3	53244333	A	G	0.050748	0.007917	0.602623	9.82317	1.5e-10	55	FALSE	TKT	14390
Schizophrenia and Delusional Disorders	SSD	rs13088187	3	53249086	T	A	0.051384	0.007922	0.600899	10.0422	9.07e-11	55	FALSE	TKT	9637
Schizophrenia and Delusional Disorders	SSD	rs10446475	3	53250286	A	G	0.051226	0.007922	0.600777	9.98436	1.04e-10	55	FALSE	TKT	8437
Schizophrenia and Delusional Disorders	SSD	rs7650103	3	53260325	A	G	-0.050959	0.007782	0.412433	10.2194	6.03e-11	55	FALSE	TKT	-1602
Schizophrenia and Delusional Disorders	SSD	rs11719464	3	53261677	T	C	-0.051503	0.007783	0.412301	10.4229	3.78e-11	55	FALSE	TKT	-2954
Schizophrenia and Delusional Disorders	SSD	rs3736156	3	53263279	A	G	-0.051108	0.007782	0.41238	10.2752	5.31e-11	55	FALSE	TKT	-4556
Schizophrenia and Delusional Disorders	SSD	rs6782597	3	53264160	A	G	-0.051195	0.007782	0.41241	10.3077	4.92e-11	55	FALSE	TKT	-5437
Schizophrenia and Delusional Disorders	SSD	rs11717767	3	53264214	G	A	0.052326	0.007783	0.587782	10.7353	1.84e-11	55	FALSE	TKT	-5491
Schizophrenia and Delusional Disorders	SSD	rs3773739	3	53268429	A	G	-0.051568	0.007782	0.412344	10.4484	3.56e-11	55	FALSE	TKT	-9706
Schizophrenia and Delusional Disorders	SSD	rs2035450	3	53269317	T	C	-0.050975	0.008576	0.378262	8.54337	2.86e-09	55	FALSE	TKT	-10594
Schizophrenia and Delusional Disorders	SSD	rs4687715	3	53269904	G	A	0.051914	0.007782	0.587665	10.5799	2.63e-11	55	FALSE	TKT	-11181
Schizophrenia and Delusional Disorders	SSD	rs3773744	3	53270344	T	C	-0.051402	0.007782	0.412351	10.3861	4.11e-11	55	FALSE	TKT	-11621
Schizophrenia and Delusional Disorders	SSD	rs3773745	3	53270424	A	G	-0.051398	0.007782	0.412382	10.3841	4.13e-11	55	FALSE	TKT	-11701
Schizophrenia and Delusional Disorders	SSD	rs62255988	3	53272782	G	A	0.049169	0.007781	0.575298	9.56586	2.72e-10	55	FALSE	TKT	-14059
Schizophrenia and Delusional Disorders	SSD	rs77948234	3	53290705	C	T	0.050985	0.007864	0.615136	10.0315	9.3e-11	55	FALSE	TKT	637
Schizophrenia and Delusional Disorders	SSD	rs11130365	3	53291478	C	T	0.051811	0.008484	0.614544	8.97965	1.05e-09	55	FALSE	TKT	1410
Schizophrenia and Delusional Disorders	SSD	rs7648309	3	53291982	G	A	0.051132	0.008088	0.615167	9.57372	2.67e-10	55	FALSE	TKT	1914
Schizophrenia and Delusional Disorders	SSD	rs4687573	3	53292090	C	T	0.05169	0.008316	0.614585	9.27758	5.28e-10	55	FALSE	TKT	2022
Schizophrenia and Delusional Disorders	SSD	rs11130367	3	53293373	G	A	0.05108	0.007864	0.615185	10.067	8.57e-11	55	FALSE	TKT	3305
Schizophrenia and Delusional Disorders	SSD	rs12490667	3	53293986	G	A	0.051699	0.007864	0.615257	10.2951	5.07e-11	55	FALSE	TKT	3918
Schizophrenia and Delusional Disorders	SSD	rs34774173	3	53294445	G	C	0.051008	0.007864	0.615179	10.0407	9.11e-11	55	FALSE	TKT	4377
Schizophrenia and Delusional Disorders	SSD	rs4687720	3	53310794	G	A	0.049274	0.00788	0.634518	9.38075	4.16e-10	55	FALSE	DCP1A	6653
Schizophrenia and Delusional Disorders	SSD	rs6798771	3	53312915	C	T	0.048967	0.007881	0.633925	9.27226	5.34e-10	55	FALSE	DCP1A	4532
Schizophrenia and Delusional Disorders	SSD	rs3732834	3	53324915	A	G	-0.04914	0.007879	0.365426	9.33605	4.61e-10	55	FALSE	DCP1A	-7468
Schizophrenia and Delusional Disorders	SSD	rs13062474	3	53331547	C	T	0.048799	0.007879	0.634605	9.21648	6.07e-10	55	FALSE	DCP1A	-14100
Schizophrenia and Delusional Disorders	SSD	rs7649323	3	53332706	G	C	0.04896	0.007879	0.634598	9.27279	5.34e-10	55	FALSE	DCP1A	-15259
Schizophrenia and Delusional Disorders	SSD	rs34799308	3	53334148	G	A	0.048953	0.007879	0.634601	9.27039	5.37e-10	55	FALSE	DCP1A	-16701
Schizophrenia and Delusional Disorders	SSD	rs1001222	3	53352099	G	A	0.04877	0.00788	0.634701	9.20534	6.23e-10	56	FALSE	DCP1A	-34652
Schizophrenia and Delusional Disorders	SSD	rs77403204	3	53361976	C	T	0.049003	0.00788	0.634534	9.28724	5.16e-10	56	FALSE	DCP1A	-44529
Schizophrenia and Delusional Disorders	SSD	rs11707463	3	53362565	A	G	0.049025	0.00788	0.634544	9.2946	5.07e-10	56	FALSE	DCP1A	-45118
Schizophrenia and Delusional Disorders	SSD	rs11705809	3	53363940	T	C	0.048895	0.007879	0.634513	9.24976	5.63e-10	56	FALSE	DCP1A	-46493
Schizophrenia and Delusional Disorders	SSD	rs13082092	3	53373204	T	G	0.048882	0.007879	0.634059	9.2464	5.67e-10	56	FALSE	DCP1A	-55757
Schizophrenia and Delusional Disorders	SSD	rs6795127	3	53376669	C	T	0.049026	0.007879	0.634416	9.29613	5.06e-10	56	FALSE	DCP1A	-59222
Schizophrenia and Delusional Disorders	SSD	rs2029213	3	53378245	C	T	0.04945	0.007879	0.634527	9.44551	3.58e-10	56	FALSE	DCP1A	-60798
Schizophrenia and Delusional Disorders	SSD	rs9812118	3	53380053	T	C	0.048488	0.00788	0.634515	9.10717	7.81e-10	56	FALSE	DCP1A	-62606
Schizophrenia and Delusional Disorders	SSD	rs4687576	3	53385418	T	C	0.049075	0.007879	0.634432	9.31358	4.86e-10	56	FALSE	DCP1A	3764
Schizophrenia and Delusional Disorders	SSD	rs6766141	3	53387889	C	T	0.049124	0.007879	0.63444	9.33102	4.67e-10	56	FALSE	DCP1A	6235
Schizophrenia and Delusional Disorders	SSD	rs60287116	3	53388457	C	T	0.049034	0.007879	0.634444	9.29929	5.02e-10	56	FALSE	DCP1A	6803
Schizophrenia and Delusional Disorders	SSD	rs35536048	3	53388950	C	G	0.049012	0.007879	0.634525	9.2913	5.11e-10	56	FALSE	DCP1A	7296
Schizophrenia and Delusional Disorders	SSD	rs9942027	3	53392663	C	T	0.049259	0.007879	0.634534	9.37779	4.19e-10	56	FALSE	DCP1A	11009
Schizophrenia and Delusional Disorders	SSD	rs11714096	3	53396145	G	C	0.049215	0.007879	0.634431	9.36256	4.34e-10	56	FALSE	DCP1A	14491
Schizophrenia and Delusional Disorders	SSD	rs79193219	3	53398568	G	A	0.049222	0.007878	0.632994	9.368	4.29e-10	56	FALSE	DCP1A	16914
Schizophrenia and Delusional Disorders	SSD	rs13090627	3	53406425	C	T	0.049012	0.007879	0.634462	9.29099	5.12e-10	56	FALSE	DCP1A	24771
Schizophrenia and Delusional Disorders	SSD	rs4687725	3	53408333	C	T	0.048925	0.007879	0.634465	9.26018	5.49e-10	56	FALSE	DCP1A	26679
Schizophrenia and Delusional Disorders	SSD	rs71301827	3	53423343	T	C	0.04931	0.007882	0.634132	9.3911	4.06e-10	56	FALSE	DCP1A	41689
Schizophrenia and Delusional Disorders	SSD	rs13080668	3	53443354	T	C	0.057483	0.008193	0.66504	11.6261	2.37e-12	56	TRUE	DCP1A	61700
Schizophrenia and Delusional Disorders	SSD	rs2358740	3	53455569	G	T	0.054204	0.008036	0.652215	10.8	1.59e-11	56	FALSE	CACNA1D	73114
Schizophrenia and Delusional Disorders	SSD	rs9799015	3	53475074	T	C	0.053609	0.008348	0.682009	9.85733	1.39e-10	56	FALSE	CACNA1D	53609
Schizophrenia and Delusional Disorders	SSD	rs145226981	3	53503896	G	T	0.054717	0.008292	0.691153	10.3681	4.28e-11	56	FALSE	CACNA1D	24787
Schizophrenia and Delusional Disorders	SSD	rs147492926	3	53505484	G	C	0.053096	0.007923	0.610652	10.6709	2.13e-11	56	FALSE	CACNA1D	23199
Schizophrenia and Delusional Disorders	SSD	rs1087083	3	53506777	T	C	-0.046837	0.007793	0.38336	8.71893	1.91e-09	56	FALSE	CACNA1D	21906
Schizophrenia and Delusional Disorders	SSD	rs11715213	3	53508133	C	A	0.050208	0.007854	0.608892	9.77323	1.69e-10	56	FALSE	CACNA1D	20550
Schizophrenia and Delusional Disorders	SSD	rs562331	3	53509316	T	C	-0.044664	0.00771	0.401751	8.14945	7.09e-09	56	FALSE	CACNA1D	19367
Schizophrenia and Delusional Disorders	SSD	rs312475	3	53513354	A	G	0.052559	0.008195	0.672145	9.83199	1.47e-10	56	FALSE	CACNA1D	15329
Schizophrenia and Delusional Disorders	SSD	rs312476	3	53514416	G	T	0.056855	0.008819	0.745716	9.92833	1.18e-10	56	FALSE	CACNA1D	14267
Schizophrenia and Delusional Disorders	SSD	rs312477	3	53515136	G	A	0.059495	0.008958	0.747596	10.4923	3.22e-11	56	FALSE	CACNA1D	13547
Schizophrenia and Delusional Disorders	SSD	rs998411	3	53519767	G	A	0.051397	0.007935	0.624328	10.0158	9.64e-11	56	FALSE	CACNA1D	8916
Schizophrenia and Delusional Disorders	SSD	rs1264098	3	53522314	T	G	0.049381	0.007847	0.597386	9.49203	3.22e-10	56	FALSE	CACNA1D	6369
Schizophrenia and Delusional Disorders	SSD	rs312483	3	53524051	G	A	0.053426	0.00827	0.675571	9.96557	1.08e-10	56	FALSE	CACNA1D	4632
Schizophrenia and Delusional Disorders	SSD	rs3755815	3	53527293	T	G	0.054228	0.008344	0.679903	10.0781	8.35e-11	56	FALSE	CACNA1D	1390
Schizophrenia and Delusional Disorders	SSD	rs3774414	3	53532755	C	T	0.048101	0.007918	0.601785	8.89332	1.28e-09	56	FALSE	CACNA1D	-4072
Schizophrenia and Delusional Disorders	SSD	rs36029422	3	53534200	C	T	0.055304	0.00924	0.709739	8.65373	2.22e-09	56	FALSE	CACNA1D	-5517
Schizophrenia and Delusional Disorders	SSD	rs17788344	3	53535098	A	T	0.052561	0.008344	0.679893	9.51141	3.08e-10	56	FALSE	CACNA1D	-6415
Schizophrenia and Delusional Disorders	SSD	rs6763768	3	53537879	T	C	0.048345	0.007928	0.617544	8.95551	1.11e-09	56	FALSE	CACNA1D	-9196
Schizophrenia and Delusional Disorders	SSD	rs3774417	3	53538107	A	T	0.05235	0.008345	0.679868	9.43871	3.64e-10	56	FALSE	CACNA1D	-9424
Schizophrenia and Delusional Disorders	SSD	rs35280126	3	53539241	C	T	0.050857	0.008768	0.650869	8.16701	6.81e-09	56	FALSE	CACNA1D	-10558
Schizophrenia and Delusional Disorders	SSD	rs13074132	3	60321082	T	C	0.045876	0.007988	0.666656	8.02019	9.55e-09	57	TRUE	FHIT	-586046
Schizophrenia and Delusional Disorders	SSD	rs9862417	3	63792668	C	T	0.043087	0.007695	0.430703	7.65594	2.21e-08	58	FALSE	C3orf49	12370
Schizophrenia and Delusional Disorders	SSD	rs11927676	3	63795224	G	C	0.042452	0.007695	0.431112	7.45136	3.54e-08	58	FALSE	C3orf49	9814
Schizophrenia and Delusional Disorders	SSD	rs2130990	3	63812600	G	A	0.043898	0.007698	0.424788	7.91758	1.21e-08	58	FALSE	C3orf49	-7562
Schizophrenia and Delusional Disorders	SSD	rs832187	3	63833050	C	T	0.055672	0.007804	0.360887	11.9938	1.01e-12	58	TRUE	C3orf49	-28012
Schizophrenia and Delusional Disorders	SSD	rs832190	3	63842629	C	T	0.055485	0.007804	0.360642	11.9167	1.21e-12	58	FALSE	THOC7	-23083
Schizophrenia and Delusional Disorders	SSD	rs854622	3	63862842	A	G	0.056004	0.008053	0.324324	11.4339	3.68e-12	58	FALSE	ATXN7	-12609
Schizophrenia and Delusional Disorders	SSD	rs832195	3	63864612	T	C	0.05538	0.008262	0.28743	10.6754	2.11e-11	58	FALSE	ATXN7	-14379
Schizophrenia and Delusional Disorders	SSD	rs704373	3	63867355	A	G	0.055909	0.008067	0.32116	11.361	4.35e-12	58	FALSE	ATXN7	-17122
Schizophrenia and Delusional Disorders	SSD	rs704370	3	63868250	A	G	0.056253	0.008057	0.321301	11.5193	3.03e-12	58	FALSE	ATXN7	-18017
Schizophrenia and Delusional Disorders	SSD	rs704369	3	63868271	G	A	0.055881	0.008057	0.321332	11.3774	4.19e-12	58	FALSE	ATXN7	-18038
Schizophrenia and Delusional Disorders	SSD	rs704368	3	63868337	C	T	0.055871	0.008057	0.321341	11.3738	4.23e-12	58	FALSE	ATXN7	-18104
Schizophrenia and Delusional Disorders	SSD	rs704367	3	63868777	A	C	0.057411	0.00817	0.301083	11.6601	2.19e-12	58	FALSE	ATXN7	-18544
Schizophrenia and Delusional Disorders	SSD	rs704366	3	63871648	A	G	0.059456	0.010426	0.192969	7.91734	1.21e-08	58	FALSE	ATXN7	-21415
Schizophrenia and Delusional Disorders	SSD	rs704364	3	63874734	A	G	0.057181	0.008163	0.30455	11.5899	2.57e-12	58	FALSE	ATXN7	-24501
Schizophrenia and Delusional Disorders	SSD	rs832197	3	63884292	C	T	0.047483	0.008062	0.325456	8.40038	3.98e-09	58	FALSE	ATXN7	-34059
Schizophrenia and Delusional Disorders	SSD	rs56293138	3	63888935	G	C	-0.054087	0.008247	0.704233	10.2502	5.62e-11	58	FALSE	ATXN7	-38702
Schizophrenia and Delusional Disorders	SSD	rs9882884	3	63890130	A	G	-0.0568	0.00816	0.6942	11.453	3.52e-12	58	FALSE	ATXN7	-39897
Schizophrenia and Delusional Disorders	SSD	rs7627690	3	63900477	C	A	-0.054716	0.008267	0.715385	10.4256	3.75e-11	58	FALSE	ATXN7	-50244
Schizophrenia and Delusional Disorders	SSD	rs6798742	3	63903759	A	G	-0.057423	0.00816	0.693876	11.6895	2.04e-12	58	FALSE	ATXN7	-53526
Schizophrenia and Delusional Disorders	SSD	rs59971314	3	63914618	G	C	-0.053962	0.008268	0.714698	10.1584	6.94e-11	58	FALSE	ATXN7	-64385
Schizophrenia and Delusional Disorders	SSD	rs6809474	3	63915193	T	C	-0.055605	0.00817	0.699536	10.9815	1.04e-11	58	FALSE	ATXN7	-64960
Schizophrenia and Delusional Disorders	SSD	rs3774713	3	63917692	G	C	-0.056187	0.008153	0.69553	11.2423	5.72e-12	58	FALSE	ATXN7	-67459
Schizophrenia and Delusional Disorders	SSD	rs7615475	3	63926661	G	A	-0.056541	0.008161	0.699986	11.3531	4.43e-12	58	FALSE	ATXN7	-76428
Schizophrenia and Delusional Disorders	SSD	rs3774720	3	63951765	C	T	-0.055759	0.008176	0.701424	11.0236	9.47e-12	58	FALSE	ATXN7	-101532
Schizophrenia and Delusional Disorders	SSD	rs1005811	3	63959704	C	T	-0.04417	0.008093	0.694241	7.3069	4.93e-08	58	FALSE	ATXN7	-109471
Schizophrenia and Delusional Disorders	SSD	rs3774723	3	63962339	G	A	-0.055585	0.009899	0.779522	7.69635	2.01e-08	58	FALSE	ATXN7	-112106
Schizophrenia and Delusional Disorders	SSD	rs73119018	3	63975328	A	G	-0.062362	0.01133	0.830016	7.42061	3.8e-08	58	FALSE	ATXN7	-125095
Schizophrenia and Delusional Disorders	SSD	rs3774729	3	63982082	G	A	-0.047759	0.008071	0.679759	8.47231	3.37e-09	58	FALSE	ATXN7	-131849
Schizophrenia and Delusional Disorders	SSD	rs11922435	3	63990807	C	T	-0.051381	0.008233	0.692479	9.34848	4.48e-10	58	FALSE	ATXN7	1669
Schizophrenia and Delusional Disorders	SSD	rs9865811	3	63994505	G	A	-0.046796	0.008147	0.682952	8.02262	9.49e-09	58	FALSE	PSMD6	1720
Schizophrenia and Delusional Disorders	SSD	rs2037119	3	63994879	C	T	-0.04607	0.008078	0.68254	7.91896	1.21e-08	58	FALSE	PSMD6	1346
Schizophrenia and Delusional Disorders	SSD	rs56030924	3	63995563	G	A	-0.058556	0.008465	0.715047	11.3201	4.78e-12	58	FALSE	PSMD6	662
Schizophrenia and Delusional Disorders	SSD	rs9875198	3	63995915	C	A	-0.04557	0.008148	0.683414	7.63987	2.29e-08	58	FALSE	PSMD6	310
Schizophrenia and Delusional Disorders	SSD	rs3816157	3	63999322	G	A	-0.055678	0.010197	0.789308	7.31266	4.87e-08	58	FALSE	PSMD6	-3097
Schizophrenia and Delusional Disorders	SSD	rs9879045	3	64001925	C	T	-0.054276	0.008247	0.701006	10.3155	4.84e-11	58	FALSE	PSMD6	-5700
Schizophrenia and Delusional Disorders	SSD	rs9809432	3	64002953	G	A	-0.05642	0.010118	0.785398	7.59885	2.52e-08	58	FALSE	PSMD6	-6728
Schizophrenia and Delusional Disorders	SSD	rs831692	3	64003983	G	A	-0.046485	0.008141	0.678091	7.93508	1.16e-08	58	FALSE	PSMD6	-7758
Schizophrenia and Delusional Disorders	SSD	rs2578011	3	64004819	C	T	-0.056651	0.010183	0.785648	7.56701	2.71e-08	58	FALSE	PSMD6	-8594
Schizophrenia and Delusional Disorders	SSD	rs73124853	3	64152353	C	T	-0.051652	0.009058	0.737378	7.91671	1.21e-08	59	FALSE	PRICKLE2	-72810
Schizophrenia and Delusional Disorders	SSD	rs67544611	3	64152467	G	A	-0.051733	0.009057	0.736952	7.94167	1.14e-08	59	FALSE	PRICKLE2	-72924
Schizophrenia and Delusional Disorders	SSD	rs17664549	3	64152601	C	G	-0.049781	0.00883	0.726315	7.75319	1.77e-08	59	FALSE	PRICKLE2	-73058
Schizophrenia and Delusional Disorders	SSD	rs73124864	3	64156160	G	T	-0.052619	0.009129	0.739265	8.07307	8.45e-09	59	TRUE	PRICKLE2	-76617
Schizophrenia and Delusional Disorders	SSD	rs56244367	3	64159033	C	A	-0.052112	0.009232	0.775492	7.77046	1.7e-08	59	FALSE	PRICKLE2	-79490
Schizophrenia and Delusional Disorders	SSD	rs17721368	3	64160996	T	C	-0.048285	0.008759	0.723802	7.44151	3.62e-08	59	FALSE	PRICKLE2	-81453
Schizophrenia and Delusional Disorders	SSD	rs10510913	3	64161361	T	C	-0.048546	0.008757	0.721802	7.51741	3.04e-08	59	FALSE	PRICKLE2	-81818
Schizophrenia and Delusional Disorders	SSD	rs17664984	3	64161586	C	T	-0.048155	0.008826	0.724411	7.30309	4.98e-08	59	FALSE	PRICKLE2	-82043
Schizophrenia and Delusional Disorders	SSD	rs17721463	3	64162407	T	C	-0.048457	0.008759	0.723729	7.48996	3.24e-08	59	FALSE	PRICKLE2	-82864
Schizophrenia and Delusional Disorders	SSD	rs57922906	3	64163303	G	A	-0.050397	0.008989	0.735262	7.67507	2.11e-08	59	FALSE	PRICKLE2	-83760
Schizophrenia and Delusional Disorders	SSD	rs17665101	3	64165770	A	G	-0.050855	0.009069	0.76729	7.67668	2.11e-08	59	FALSE	PRICKLE2	-86227
Schizophrenia and Delusional Disorders	SSD	rs9713970	3	64166498	C	T	-0.053263	0.009308	0.77809	7.96686	1.08e-08	59	FALSE	PRICKLE2	-86955
Schizophrenia and Delusional Disorders	SSD	rs6801452	3	64166522	T	G	-0.049396	0.009001	0.766507	7.38104	4.16e-08	59	FALSE	PRICKLE2	-86979
Schizophrenia and Delusional Disorders	SSD	rs55723062	3	64170290	C	T	-0.051191	0.009314	0.776228	7.40005	3.98e-08	59	FALSE	PRICKLE2	-90747
Schizophrenia and Delusional Disorders	SSD	rs17665251	3	64170754	G	A	-0.051217	0.009315	0.776234	7.40669	3.92e-08	59	FALSE	PRICKLE2	-91211
Schizophrenia and Delusional Disorders	SSD	rs62255024	3	80437299	T	C	0.044277	0.008115	0.710083	7.30375	4.97e-08	60	FALSE	NA	NA
Schizophrenia and Delusional Disorders	SSD	rs9867781	3	80437784	G	C	0.044275	0.008115	0.710086	7.30311	4.98e-08	60	FALSE	NA	NA
Schizophrenia and Delusional Disorders	SSD	rs4395368	3	80438727	G	A	0.044548	0.008116	0.710869	7.38368	4.13e-08	60	TRUE	NA	NA
Schizophrenia and Delusional Disorders	SSD	rs7428293	3	80440470	C	T	0.044475	0.008116	0.710864	7.36172	4.35e-08	60	FALSE	NA	NA
Schizophrenia and Delusional Disorders	SSD	rs664100	3	80700658	T	C	-0.044648	0.008126	0.282461	7.39625	4.02e-08	61	FALSE	NA	NA
Schizophrenia and Delusional Disorders	SSD	rs490632	3	80701127	C	T	-0.044689	0.008126	0.28248	7.40871	3.9e-08	61	FALSE	NA	NA
Schizophrenia and Delusional Disorders	SSD	rs678585	3	80701593	T	C	-0.044724	0.008126	0.282456	7.41934	3.81e-08	61	FALSE	NA	NA
Schizophrenia and Delusional Disorders	SSD	rs632116	3	80706077	C	T	-0.044875	0.008126	0.282459	7.46508	3.43e-08	61	FALSE	NA	NA
Schizophrenia and Delusional Disorders	SSD	rs615982	3	80711316	G	T	-0.04494	0.008127	0.282721	7.48413	3.28e-08	61	FALSE	NA	NA
Schizophrenia and Delusional Disorders	SSD	rs485487	3	80711889	G	A	-0.04475	0.008126	0.282913	7.4271	3.74e-08	61	FALSE	NA	NA
Schizophrenia and Delusional Disorders	SSD	rs658551	3	80713938	A	C	-0.04509	0.008127	0.282781	7.52994	2.95e-08	61	FALSE	NA	NA
Schizophrenia and Delusional Disorders	SSD	rs595033	3	80716929	C	T	-0.044883	0.008126	0.28292	7.46767	3.41e-08	61	FALSE	NA	NA
Schizophrenia and Delusional Disorders	SSD	rs641949	3	80719134	A	G	-0.044926	0.008126	0.28238	7.48033	3.31e-08	61	FALSE	NA	NA
Schizophrenia and Delusional Disorders	SSD	rs647898	3	80722505	T	C	-0.0446	0.008126	0.282388	7.38153	4.15e-08	61	FALSE	NA	NA
Schizophrenia and Delusional Disorders	SSD	rs527157	3	80723865	T	C	-0.044463	0.008126	0.28231	7.34021	4.57e-08	61	FALSE	NA	NA
Schizophrenia and Delusional Disorders	SSD	rs528897	3	80724731	C	T	-0.044526	0.008126	0.28253	7.35937	4.37e-08	61	FALSE	NA	NA
Schizophrenia and Delusional Disorders	SSD	rs627529	3	80726825	C	A	-0.044506	0.008126	0.282485	7.35361	4.43e-08	61	FALSE	NA	NA
Schizophrenia and Delusional Disorders	SSD	rs7617921	3	80735487	C	T	-0.044444	0.008126	0.282463	7.33492	4.62e-08	61	FALSE	NA	NA
Schizophrenia and Delusional Disorders	SSD	rs966619	3	80737420	G	A	-0.04435	0.008126	0.282503	7.30683	4.93e-08	61	FALSE	NA	NA
Schizophrenia and Delusional Disorders	SSD	rs7636362	3	80737904	T	G	-0.04432	0.008126	0.282474	7.29787	5.04e-08	61	FALSE	NA	NA
Schizophrenia and Delusional Disorders	SSD	rs7624770	3	80738086	C	T	-0.044477	0.008126	0.282498	7.34509	4.52e-08	61	FALSE	NA	NA
Schizophrenia and Delusional Disorders	SSD	rs583461	3	80739834	A	C	-0.044586	0.008126	0.282439	7.37767	4.19e-08	61	FALSE	NA	NA
Schizophrenia and Delusional Disorders	SSD	rs564150	3	80741924	C	T	-0.044614	0.008125	0.282981	7.38736	4.1e-08	61	FALSE	NA	NA
Schizophrenia and Delusional Disorders	SSD	rs613707	3	80745118	A	T	-0.044512	0.008126	0.28233	7.35477	4.42e-08	61	FALSE	NA	NA
Schizophrenia and Delusional Disorders	SSD	rs571776	3	80745317	C	T	-0.044424	0.008126	0.282406	7.32874	4.69e-08	61	FALSE	NA	NA
Schizophrenia and Delusional Disorders	SSD	rs584597	3	80746999	C	T	-0.044452	0.008126	0.282345	7.33686	4.6e-08	61	FALSE	NA	NA
Schizophrenia and Delusional Disorders	SSD	rs505779	3	80749251	T	C	-0.044468	0.008126	0.282392	7.3421	4.55e-08	61	FALSE	NA	NA
Schizophrenia and Delusional Disorders	SSD	rs563170	3	80749917	A	G	-0.044468	0.008126	0.282388	7.34227	4.55e-08	61	FALSE	NA	NA
Schizophrenia and Delusional Disorders	SSD	rs588859	3	80760647	A	G	-0.044471	0.008126	0.282311	7.34244	4.55e-08	61	FALSE	NA	NA
Schizophrenia and Delusional Disorders	SSD	rs493202	3	80761179	T	A	-0.044459	0.008126	0.28237	7.33942	4.58e-08	61	FALSE	NA	NA
Schizophrenia and Delusional Disorders	SSD	rs620322	3	80764820	T	C	-0.04437	0.008126	0.28235	7.3126	4.87e-08	61	FALSE	NA	NA
Schizophrenia and Delusional Disorders	SSD	rs9832758	3	80781447	C	G	0.044407	0.008126	0.717636	7.32405	4.74e-08	61	FALSE	NA	NA
Schizophrenia and Delusional Disorders	SSD	rs2139685	3	80787263	G	A	0.044728	0.008126	0.717642	7.42097	3.79e-08	61	FALSE	NA	NA
Schizophrenia and Delusional Disorders	SSD	rs62257998	3	80790039	G	A	0.044333	0.008126	0.717636	7.30193	4.99e-08	61	FALSE	NA	NA
Schizophrenia and Delusional Disorders	SSD	rs62257999	3	80792529	C	G	0.044412	0.008126	0.717635	7.32576	4.72e-08	61	FALSE	NA	NA
Schizophrenia and Delusional Disorders	SSD	rs1520590	3	80795256	A	T	0.044345	0.008126	0.717634	7.30544	4.95e-08	61	FALSE	NA	NA
Schizophrenia and Delusional Disorders	SSD	rs9818650	3	80796547	A	G	0.044345	0.008126	0.717633	7.30558	4.95e-08	61	FALSE	NA	NA
Schizophrenia and Delusional Disorders	SSD	rs9831201	3	80913228	T	G	0.0459	0.008211	0.725517	7.63409	2.32e-08	61	TRUE	NA	NA
Schizophrenia and Delusional Disorders	SSD	rs13318054	3	80922182	G	A	0.045334	0.00828	0.725478	7.34905	4.48e-08	61	FALSE	NA	NA
Schizophrenia and Delusional Disorders	SSD	rs4594582	3	80950898	C	G	0.045669	0.008212	0.726585	7.56253	2.74e-08	61	FALSE	NA	NA
Schizophrenia and Delusional Disorders	SSD	rs9873574	3	80953184	A	T	0.045571	0.008209	0.724931	7.53709	2.9e-08	61	FALSE	NA	NA
Schizophrenia and Delusional Disorders	SSD	rs9845758	3	80954405	G	A	0.045745	0.008209	0.724869	7.58966	2.57e-08	61	FALSE	NA	NA
Schizophrenia and Delusional Disorders	SSD	rs13315970	3	80971190	T	C	0.045218	0.008209	0.724887	7.43058	3.71e-08	61	FALSE	NA	NA
Schizophrenia and Delusional Disorders	SSD	rs17280627	3	80973341	T	C	0.045298	0.008209	0.724905	7.45442	3.51e-08	61	FALSE	NA	NA
Schizophrenia and Delusional Disorders	SSD	rs2372745	3	80979436	A	G	0.045224	0.008209	0.724888	7.43274	3.69e-08	61	FALSE	NA	NA
Schizophrenia and Delusional Disorders	SSD	rs2372743	3	80985111	A	G	0.045212	0.008209	0.724918	7.42907	3.72e-08	61	FALSE	NA	NA
Schizophrenia and Delusional Disorders	SSD	rs2372742	3	80986574	G	A	0.045143	0.008209	0.7249	7.40843	3.9e-08	61	FALSE	NA	NA
Schizophrenia and Delusional Disorders	SSD	rs9871713	3	80988038	A	T	0.045141	0.008209	0.724903	7.40798	3.91e-08	61	FALSE	NA	NA
Schizophrenia and Delusional Disorders	SSD	rs9834426	3	80988213	C	A	0.045147	0.008209	0.724877	7.40951	3.89e-08	61	FALSE	NA	NA
Schizophrenia and Delusional Disorders	SSD	rs2372741	3	80990266	G	A	0.045146	0.008209	0.724898	7.40927	3.9e-08	61	FALSE	NA	NA
Schizophrenia and Delusional Disorders	SSD	rs4856311	3	80992742	C	T	0.045069	0.008209	0.724902	7.38649	4.11e-08	61	FALSE	NA	NA
Schizophrenia and Delusional Disorders	SSD	rs9833755	3	80995183	A	T	0.044975	0.008209	0.724921	7.35748	4.39e-08	61	FALSE	NA	NA
Schizophrenia and Delusional Disorders	SSD	rs9867419	3	80995409	T	A	0.044979	0.008209	0.724955	7.3592	4.37e-08	61	FALSE	NA	NA
Schizophrenia and Delusional Disorders	SSD	rs2639252	3	81000957	A	T	0.044984	0.008209	0.724881	7.36112	4.35e-08	61	FALSE	NA	NA
Schizophrenia and Delusional Disorders	SSD	rs2639251	3	81002338	C	T	0.044992	0.008209	0.724877	7.36341	4.33e-08	61	FALSE	NA	NA
Schizophrenia and Delusional Disorders	SSD	rs2639250	3	81002829	A	G	0.044978	0.008209	0.724947	7.35868	4.38e-08	61	FALSE	NA	NA
Schizophrenia and Delusional Disorders	SSD	rs2639249	3	81003748	G	A	0.044916	0.008209	0.724877	7.34073	4.56e-08	61	FALSE	NA	NA
Schizophrenia and Delusional Disorders	SSD	rs2679046	3	81005437	G	A	0.045013	0.008209	0.724849	7.36963	4.27e-08	61	FALSE	NA	NA
Schizophrenia and Delusional Disorders	SSD	rs2679042	3	81007005	T	A	0.045001	0.008209	0.724891	7.36603	4.3e-08	61	FALSE	NA	NA
Schizophrenia and Delusional Disorders	SSD	rs2679040	3	81010202	C	T	0.045079	0.008209	0.724869	7.38922	4.08e-08	61	FALSE	NA	NA
Schizophrenia and Delusional Disorders	SSD	rs7644437	3	81011539	T	C	0.044922	0.008209	0.724893	7.34254	4.54e-08	61	FALSE	NA	NA
Schizophrenia and Delusional Disorders	SSD	rs2372735	3	81012204	C	T	0.044887	0.008208	0.724844	7.33302	4.64e-08	61	FALSE	NA	NA
Schizophrenia and Delusional Disorders	SSD	rs9827170	3	81017771	T	G	0.044776	0.008209	0.724915	7.29891	5.02e-08	61	FALSE	NA	NA
Schizophrenia and Delusional Disorders	SSD	rs2578316	3	81023360	A	G	0.044885	0.008209	0.725151	7.33082	4.67e-08	61	FALSE	NA	NA
Schizophrenia and Delusional Disorders	SSD	rs2639287	3	81026051	C	G	0.044983	0.00821	0.725178	7.35901	4.38e-08	61	FALSE	NA	NA
Schizophrenia and Delusional Disorders	SSD	rs1438566	3	81029338	G	A	0.044811	0.008209	0.724899	7.30834	4.92e-08	61	FALSE	NA	NA
Schizophrenia and Delusional Disorders	SSD	rs2372668	3	81036791	T	C	0.04493	0.008211	0.725318	7.34217	4.55e-08	61	FALSE	NA	NA
Schizophrenia and Delusional Disorders	SSD	rs2372667	3	81036951	C	A	0.044934	0.00821	0.725225	7.34381	4.53e-08	61	FALSE	NA	NA
Schizophrenia and Delusional Disorders	SSD	rs9825613	3	81039122	A	G	0.045002	0.00821	0.72516	7.36382	4.33e-08	61	FALSE	NA	NA
Schizophrenia and Delusional Disorders	SSD	rs2578307	3	81040312	A	G	0.044958	0.00821	0.725232	7.35071	4.46e-08	61	FALSE	NA	NA
Schizophrenia and Delusional Disorders	SSD	rs2578306	3	81040748	G	A	0.044948	0.00821	0.725225	7.34805	4.49e-08	61	FALSE	NA	NA
Schizophrenia and Delusional Disorders	SSD	rs2639238	3	81042334	C	T	0.044951	0.00821	0.725224	7.34899	4.48e-08	61	FALSE	NA	NA
Schizophrenia and Delusional Disorders	SSD	rs2639244	3	81044348	T	C	0.044868	0.00821	0.725225	7.32412	4.74e-08	61	FALSE	NA	NA
Schizophrenia and Delusional Disorders	SSD	rs2578304	3	81047866	G	A	0.044952	0.00821	0.725221	7.34897	4.48e-08	61	FALSE	NA	NA
Schizophrenia and Delusional Disorders	SSD	rs2250739	3	81048202	G	T	0.045038	0.00821	0.725226	7.37467	4.22e-08	61	FALSE	NA	NA
Schizophrenia and Delusional Disorders	SSD	rs2578303	3	81049156	C	T	0.045035	0.00821	0.725229	7.37365	4.23e-08	61	FALSE	NA	NA
Schizophrenia and Delusional Disorders	SSD	rs2639259	3	81049659	C	T	0.04504	0.00821	0.725218	7.37531	4.21e-08	61	FALSE	NA	NA
Schizophrenia and Delusional Disorders	SSD	rs1438568	3	81050973	A	T	0.044812	0.008211	0.725225	7.30692	4.93e-08	61	FALSE	NA	NA
Schizophrenia and Delusional Disorders	SSD	rs2578302	3	81053053	C	T	0.044813	0.008211	0.725214	7.30686	4.93e-08	61	FALSE	NA	NA
Schizophrenia and Delusional Disorders	SSD	rs2639254	3	81054240	T	G	0.044823	0.008211	0.725212	7.3096	4.9e-08	61	FALSE	NA	NA
Schizophrenia and Delusional Disorders	SSD	rs1347795	3	81054346	T	C	0.044834	0.008211	0.725057	7.31282	4.87e-08	61	FALSE	NA	NA
Schizophrenia and Delusional Disorders	SSD	rs9842435	3	117517339	A	G	-0.06774	0.011352	0.188048	8.60542	2.48e-09	62	FALSE	LSAMP	-1996104
Schizophrenia and Delusional Disorders	SSD	rs6799997	3	117520297	G	T	-0.06841	0.011349	0.188412	8.7668	1.71e-09	62	TRUE	LSAMP	-1999062
Schizophrenia and Delusional Disorders	SSD	rs7644473	3	117520833	G	T	-0.068187	0.01135	0.188267	8.71347	1.93e-09	62	FALSE	LSAMP	-1999598
Schizophrenia and Delusional Disorders	SSD	rs7630428	3	117528682	A	G	0.067483	0.011349	0.811649	8.54961	2.82e-09	63	FALSE	LSAMP	-2007447
Schizophrenia and Delusional Disorders	SSD	rs62264956	3	117530775	C	T	0.068201	0.01132	0.806915	8.7586	1.74e-09	63	FALSE	LSAMP	-2009540
Schizophrenia and Delusional Disorders	SSD	rs55718530	3	117534125	T	C	0.067503	0.01126	0.806811	8.67862	2.1e-09	63	FALSE	LSAMP	-2012890
Schizophrenia and Delusional Disorders	SSD	rs73163707	3	117536135	A	T	0.067367	0.011261	0.806873	8.64516	2.26e-09	63	FALSE	LSAMP	-2014900
Schizophrenia and Delusional Disorders	SSD	rs62266061	3	117536409	C	T	0.067439	0.011261	0.806873	8.66235	2.18e-09	63	FALSE	LSAMP	-2015174
Schizophrenia and Delusional Disorders	SSD	rs56077465	3	117540517	C	T	0.06782	0.011323	0.807032	8.66396	2.17e-09	63	FALSE	LSAMP	-2019282
Schizophrenia and Delusional Disorders	SSD	rs56148567	3	117540528	A	G	0.068052	0.011324	0.807028	8.71856	1.91e-09	63	FALSE	LSAMP	-2019293
Schizophrenia and Delusional Disorders	SSD	rs62266064	3	117546871	T	C	0.068653	0.011198	0.806454	9.04556	9e-10	63	FALSE	LSAMP	-2025636
Schizophrenia and Delusional Disorders	SSD	rs62266065	3	117547059	C	T	0.069191	0.011198	0.806444	9.1769	6.65e-10	63	FALSE	LSAMP	-2025824
Schizophrenia and Delusional Disorders	SSD	rs55689237	3	117554899	C	G	0.068894	0.011199	0.806384	9.10233	7.9e-10	63	FALSE	LSAMP	-2033664
Schizophrenia and Delusional Disorders	SSD	rs62266129	3	117590704	G	C	0.069171	0.011199	0.806235	9.17107	6.74e-10	63	FALSE	LSAMP	-2069469
Schizophrenia and Delusional Disorders	SSD	rs55979908	3	117598306	A	C	0.068855	0.011199	0.806208	9.09381	8.06e-10	63	FALSE	LSAMP	-2077071
Schizophrenia and Delusional Disorders	SSD	rs62263076	3	117599798	C	T	0.068486	0.011199	0.806226	9.00324	9.93e-10	63	FALSE	LSAMP	-2078563
Schizophrenia and Delusional Disorders	SSD	rs56204450	3	117604215	G	A	0.068464	0.011199	0.806208	8.99779	1.01e-09	63	FALSE	LSAMP	-2082980
Schizophrenia and Delusional Disorders	SSD	rs62263082	3	117605611	C	T	0.068324	0.011199	0.806205	8.96414	1.09e-09	63	FALSE	LSAMP	-2084376
Schizophrenia and Delusional Disorders	SSD	rs73183041	3	117610500	C	A	0.068771	0.011199	0.80618	9.07274	8.46e-10	63	FALSE	LSAMP	-2089265
Schizophrenia and Delusional Disorders	SSD	rs56256549	3	117612102	A	G	0.068076	0.011199	0.8062	8.90386	1.25e-09	63	FALSE	LSAMP	-2090867
Schizophrenia and Delusional Disorders	SSD	rs55734908	3	117613268	A	T	0.068151	0.011199	0.806198	8.92209	1.2e-09	63	FALSE	LSAMP	-2092033
Schizophrenia and Delusional Disorders	SSD	rs56051552	3	117613726	C	T	0.068149	0.011199	0.806198	8.92153	1.2e-09	63	FALSE	LSAMP	-2092491
Schizophrenia and Delusional Disorders	SSD	rs55929115	3	117614158	T	A	0.068312	0.01114	0.806153	9.04939	8.92e-10	63	FALSE	LSAMP	-2092923
Schizophrenia and Delusional Disorders	SSD	rs62263112	3	117615515	T	C	0.067843	0.011198	0.806085	8.8496	1.41e-09	63	FALSE	LSAMP	-2094280
Schizophrenia and Delusional Disorders	SSD	rs56174517	3	117616218	G	T	0.068357	0.011138	0.806022	9.06236	8.66e-10	63	FALSE	LSAMP	-2094983
Schizophrenia and Delusional Disorders	SSD	rs59470461	3	117616314	A	C	0.068417	0.011139	0.806038	9.0771	8.37e-10	63	FALSE	LSAMP	-2095079
Schizophrenia and Delusional Disorders	SSD	rs55704727	3	117616431	C	T	0.068364	0.011138	0.806016	9.06436	8.62e-10	63	FALSE	LSAMP	-2095196
Schizophrenia and Delusional Disorders	SSD	rs62263114	3	117617722	T	A	0.068129	0.011199	0.806138	8.91711	1.21e-09	63	FALSE	LSAMP	-2096487
Schizophrenia and Delusional Disorders	SSD	rs62263115	3	117622116	G	A	0.067653	0.011197	0.806051	8.80569	1.56e-09	63	FALSE	LSAMP	-2100881
Schizophrenia and Delusional Disorders	SSD	rs62263116	3	117622719	T	G	0.067787	0.011138	0.806013	8.9246	1.19e-09	63	FALSE	LSAMP	-2101484
Schizophrenia and Delusional Disorders	SSD	rs6769144	3	117624517	C	T	0.067656	0.011197	0.806044	8.80649	1.56e-09	63	FALSE	LSAMP	-2103282
Schizophrenia and Delusional Disorders	SSD	rs62263118	3	117629053	C	T	0.070254	0.012868	0.87064	7.31118	4.88e-08	63	FALSE	LSAMP	-2107818
Schizophrenia and Delusional Disorders	SSD	rs62263119	3	117630175	T	G	0.06777	0.011196	0.805941	8.83415	1.47e-09	63	FALSE	LSAMP	-2108940
Schizophrenia and Delusional Disorders	SSD	rs62263120	3	117630253	A	G	0.067739	0.011196	0.80595	8.8266	1.49e-09	63	FALSE	LSAMP	-2109018
Schizophrenia and Delusional Disorders	SSD	rs62263121	3	117630348	T	C	0.06777	0.011196	0.805942	8.83424	1.46e-09	63	FALSE	LSAMP	-2109113
Schizophrenia and Delusional Disorders	SSD	rs62263122	3	117630669	T	C	0.067806	0.011196	0.805951	8.84271	1.44e-09	63	FALSE	LSAMP	-2109434
Schizophrenia and Delusional Disorders	SSD	rs62264762	3	117634443	C	A	0.067763	0.011198	0.80617	8.82995	1.48e-09	63	FALSE	LSAMP	-2113208
Schizophrenia and Delusional Disorders	SSD	rs73168378	3	117636234	G	T	0.067914	0.011197	0.805973	8.86855	1.35e-09	63	FALSE	LSAMP	-2114999
Schizophrenia and Delusional Disorders	SSD	rs62264763	3	117637305	G	A	0.067564	0.011198	0.806096	8.78173	1.65e-09	63	FALSE	LSAMP	-2116070
Schizophrenia and Delusional Disorders	SSD	rs62264764	3	117639575	G	A	0.062249	0.010517	0.794791	8.4766	3.34e-09	63	FALSE	LSAMP	-2118340
Schizophrenia and Delusional Disorders	SSD	rs56310214	3	117640127	G	A	0.0681	0.011196	0.80593	8.91406	1.22e-09	63	FALSE	LSAMP	-2118892
Schizophrenia and Delusional Disorders	SSD	rs7649429	3	117640167	G	C	0.062777	0.010449	0.794036	8.71328	1.94e-09	63	FALSE	LSAMP	-2118932
Schizophrenia and Delusional Disorders	SSD	rs61384494	3	117640660	C	T	0.062832	0.010449	0.794059	8.72733	1.87e-09	63	FALSE	LSAMP	-2119425
Schizophrenia and Delusional Disorders	SSD	rs62264766	3	117641227	A	G	0.067799	0.011196	0.805946	8.84117	1.44e-09	63	FALSE	LSAMP	-2119992
Schizophrenia and Delusional Disorders	SSD	rs57945129	3	117641724	C	T	0.061918	0.010517	0.794748	8.39497	4.03e-09	63	FALSE	LSAMP	-2120489
Schizophrenia and Delusional Disorders	SSD	rs62264767	3	117642005	A	C	0.0622	0.010517	0.794756	8.46552	3.42e-09	63	FALSE	LSAMP	-2120770
Schizophrenia and Delusional Disorders	SSD	rs6807173	3	117642281	T	G	0.068027	0.011197	0.805948	8.89589	1.27e-09	63	FALSE	LSAMP	-2121046
Schizophrenia and Delusional Disorders	SSD	rs6794831	3	117642484	C	A	0.068017	0.011197	0.805961	8.89357	1.28e-09	63	FALSE	LSAMP	-2121249
Schizophrenia and Delusional Disorders	SSD	rs6795060	3	117642675	C	A	0.062995	0.010449	0.79406	8.76905	1.7e-09	63	FALSE	LSAMP	-2121440
Schizophrenia and Delusional Disorders	SSD	rs62264768	3	117642924	T	C	0.063056	0.010449	0.794058	8.7848	1.64e-09	63	FALSE	LSAMP	-2121689
Schizophrenia and Delusional Disorders	SSD	rs62264769	3	117643464	A	T	0.062954	0.010449	0.794028	8.75856	1.74e-09	63	FALSE	LSAMP	-2122229
Schizophrenia and Delusional Disorders	SSD	rs73168386	3	117644339	T	C	0.062953	0.010449	0.794039	8.7583	1.74e-09	63	FALSE	LSAMP	-2123104
Schizophrenia and Delusional Disorders	SSD	rs73168388	3	117645824	C	T	0.067487	0.011198	0.806076	8.76374	1.72e-09	63	FALSE	LSAMP	-2124589
Schizophrenia and Delusional Disorders	SSD	rs62264770	3	117645883	C	T	0.061369	0.010516	0.794624	8.2598	5.5e-09	63	FALSE	LSAMP	-2124648
Schizophrenia and Delusional Disorders	SSD	rs62264771	3	117647197	G	T	0.061416	0.010579	0.794873	8.18102	6.59e-09	63	FALSE	LSAMP	-2125962
Schizophrenia and Delusional Disorders	SSD	rs62264772	3	117647281	G	A	0.061391	0.010579	0.794879	8.17483	6.69e-09	63	FALSE	LSAMP	-2126046
Schizophrenia and Delusional Disorders	SSD	rs62264773	3	117647875	G	A	0.061006	0.010581	0.794939	8.07877	8.34e-09	63	FALSE	LSAMP	-2126640
Schizophrenia and Delusional Disorders	SSD	rs62264774	3	117647906	C	G	0.067295	0.011259	0.806259	8.63059	2.34e-09	63	FALSE	LSAMP	-2126671
Schizophrenia and Delusional Disorders	SSD	rs62264775	3	117648002	A	C	0.062134	0.010451	0.794146	8.54662	2.84e-09	63	FALSE	LSAMP	-2126767
Schizophrenia and Delusional Disorders	SSD	rs7631320	3	117650116	T	C	0.067222	0.011199	0.806186	8.69867	2e-09	63	FALSE	LSAMP	-2128881
Schizophrenia and Delusional Disorders	SSD	rs56255439	3	117651366	C	A	0.061127	0.010579	0.794867	8.11049	7.75e-09	63	FALSE	LSAMP	-2130131
Schizophrenia and Delusional Disorders	SSD	rs55779525	3	117651483	A	C	0.067237	0.011199	0.806181	8.70246	1.98e-09	63	FALSE	LSAMP	-2130248
Schizophrenia and Delusional Disorders	SSD	rs62264777	3	117653515	G	C	0.062287	0.010453	0.794315	8.58259	2.61e-09	63	FALSE	LSAMP	-2132280
Schizophrenia and Delusional Disorders	SSD	rs62264778	3	117653627	G	T	0.061471	0.010581	0.795005	8.19146	6.43e-09	63	FALSE	LSAMP	-2132392
Schizophrenia and Delusional Disorders	SSD	rs1456196	3	117654553	C	A	0.062034	0.010451	0.794158	8.52155	3.01e-09	63	FALSE	LSAMP	-2133318
Schizophrenia and Delusional Disorders	SSD	rs62264779	3	117654731	G	T	0.06831	0.01114	0.806129	9.04831	8.95e-10	63	FALSE	LSAMP	-2133496
Schizophrenia and Delusional Disorders	SSD	rs62264780	3	117654869	T	C	0.062054	0.010451	0.794154	8.52667	2.97e-09	63	FALSE	LSAMP	-2133634
Schizophrenia and Delusional Disorders	SSD	rs58533135	3	117655311	T	C	0.061265	0.010451	0.794147	8.32835	4.7e-09	63	FALSE	LSAMP	-2134076
Schizophrenia and Delusional Disorders	SSD	rs62264782	3	117655445	C	A	0.06769	0.0112	0.806183	8.81051	1.55e-09	63	FALSE	LSAMP	-2134210
Schizophrenia and Delusional Disorders	SSD	rs73168397	3	117657197	C	T	0.06772	0.0112	0.806206	8.81734	1.52e-09	63	FALSE	LSAMP	-2135962
Schizophrenia and Delusional Disorders	SSD	rs62264783	3	117658033	G	A	0.067612	0.011199	0.806175	8.79216	1.61e-09	63	FALSE	LSAMP	-2136798
Schizophrenia and Delusional Disorders	SSD	rs1456182	3	117659680	G	A	0.067436	0.011199	0.806175	8.74987	1.78e-09	63	FALSE	LSAMP	-2138445
Schizophrenia and Delusional Disorders	SSD	rs55864156	3	117664968	C	G	0.066701	0.011199	0.806174	8.57494	2.66e-09	63	FALSE	LSAMP	-2143733
Schizophrenia and Delusional Disorders	SSD	rs62264816	3	117666232	C	G	0.066428	0.0112	0.806236	8.50943	3.09e-09	63	FALSE	LSAMP	-2144997
Schizophrenia and Delusional Disorders	SSD	rs62264819	3	117671941	T	C	0.067091	0.0112	0.806191	8.66708	2.15e-09	63	FALSE	LSAMP	-2150706
Schizophrenia and Delusional Disorders	SSD	rs55958116	3	117672772	C	T	0.067216	0.0112	0.806203	8.69683	2.01e-09	63	FALSE	LSAMP	-2151537
Schizophrenia and Delusional Disorders	SSD	rs817504	3	117678862	A	C	-0.06676	0.011199	0.193804	8.58887	2.58e-09	63	FALSE	LSAMP	-2157627
Schizophrenia and Delusional Disorders	SSD	rs817506	3	117679394	A	G	-0.066724	0.011199	0.193798	8.58035	2.63e-09	63	FALSE	LSAMP	-2158159
Schizophrenia and Delusional Disorders	SSD	rs817507	3	117681065	A	C	-0.066618	0.011199	0.193801	8.55532	2.78e-09	63	FALSE	LSAMP	-2159830
Schizophrenia and Delusional Disorders	SSD	rs817508	3	117685576	T	C	-0.066363	0.0112	0.193751	8.49434	3.2e-09	63	FALSE	LSAMP	-2164341
Schizophrenia and Delusional Disorders	SSD	rs2860308	3	117690309	T	G	-0.066423	0.011199	0.193814	8.51002	3.09e-09	63	FALSE	LSAMP	-2169074
Schizophrenia and Delusional Disorders	SSD	rs1499970	3	117692767	G	A	-0.066552	0.011199	0.193812	8.54041	2.88e-09	63	FALSE	LSAMP	-2171532
Schizophrenia and Delusional Disorders	SSD	rs817492	3	117693473	T	C	-0.06656	0.011199	0.193898	8.54161	2.87e-09	63	FALSE	LSAMP	-2172238
Schizophrenia and Delusional Disorders	SSD	rs705219	3	117702270	T	A	-0.069852	0.01151	0.189139	8.87728	1.33e-09	63	FALSE	LSAMP	-2181035
Schizophrenia and Delusional Disorders	SSD	rs817500	3	117713444	T	G	-0.071457	0.011594	0.189298	9.13432	7.34e-10	63	FALSE	LSAMP	-2192209
Schizophrenia and Delusional Disorders	SSD	rs1499971	3	117719537	A	C	-0.070986	0.011652	0.18978	8.94091	1.15e-09	63	FALSE	LSAMP	3442
Schizophrenia and Delusional Disorders	SSD	rs1499972	3	117719538	A	C	-0.070988	0.011652	0.18978	8.94128	1.14e-09	63	FALSE	LSAMP	3443
Schizophrenia and Delusional Disorders	SSD	rs861001	3	117720355	A	G	-0.070923	0.011589	0.189953	9.0153	9.65e-10	63	FALSE	LSAMP	4260
Schizophrenia and Delusional Disorders	SSD	rs2925312	3	117720473	C	T	-0.071099	0.011589	0.189945	9.05625	8.79e-10	63	FALSE	LSAMP	4378
Schizophrenia and Delusional Disorders	SSD	rs843852	3	117721428	A	G	-0.070977	0.011589	0.189953	9.0278	9.38e-10	63	FALSE	LSAMP	5333
Schizophrenia and Delusional Disorders	SSD	rs866001	3	117724023	G	A	-0.071047	0.011589	0.189969	9.04466	9.02e-10	63	FALSE	LSAMP	7928
Schizophrenia and Delusional Disorders	SSD	rs1093464	3	117726256	C	T	-0.07097	0.011589	0.189974	9.02662	9.41e-10	63	FALSE	LSAMP	10161
Schizophrenia and Delusional Disorders	SSD	rs861673	3	117733019	A	G	-0.07086	0.011589	0.189968	9.00096	9.98e-10	63	FALSE	LSAMP	16924
Schizophrenia and Delusional Disorders	SSD	rs817513	3	117733823	A	T	-0.070772	0.011589	0.189966	8.98018	1.05e-09	63	FALSE	LSAMP	17728
Schizophrenia and Delusional Disorders	SSD	rs817512	3	117734787	T	C	-0.071014	0.011589	0.189969	9.03678	9.19e-10	63	FALSE	LSAMP	18692
Schizophrenia and Delusional Disorders	SSD	rs1093463	3	117744762	C	T	-0.071376	0.011595	0.189234	9.11299	7.71e-10	63	FALSE	LSAMP	28667
Schizophrenia and Delusional Disorders	SSD	rs846184	3	117749852	C	T	-0.071133	0.011596	0.189224	9.05531	8.8e-10	63	FALSE	LSAMP	33757
Schizophrenia and Delusional Disorders	SSD	rs817509	3	117750861	A	G	-0.071296	0.011596	0.189231	9.09376	8.06e-10	63	FALSE	LSAMP	34766
Schizophrenia and Delusional Disorders	SSD	rs864199	3	117755612	T	C	-0.070994	0.011596	0.189232	9.02284	9.49e-10	63	FALSE	LSAMP	39517
Schizophrenia and Delusional Disorders	SSD	rs843854	3	117757755	G	A	-0.071463	0.011596	0.189238	9.13307	7.36e-10	63	FALSE	LSAMP	41660
Schizophrenia and Delusional Disorders	SSD	rs1604060	3	117772036	A	G	-0.073321	0.011571	0.193671	9.61608	2.42e-10	63	TRUE	LSAMP	55941
Schizophrenia and Delusional Disorders	SSD	rs1995245	3	117776020	C	T	-0.060687	0.010362	0.207471	8.31421	4.85e-09	63	FALSE	LSAMP	59925
Schizophrenia and Delusional Disorders	SSD	rs1353911	3	117777904	A	G	-0.060364	0.01049	0.206766	8.04969	8.92e-09	63	FALSE	LSAMP	61809
Schizophrenia and Delusional Disorders	SSD	rs1353910	3	117778176	C	T	-0.060562	0.010362	0.207478	8.28281	5.21e-09	63	FALSE	LSAMP	62081
Schizophrenia and Delusional Disorders	SSD	rs1499978	3	117778292	C	T	-0.060552	0.010362	0.207489	8.28014	5.25e-09	63	FALSE	LSAMP	62197
Schizophrenia and Delusional Disorders	SSD	rs2062511	3	117779856	A	G	-0.061033	0.010424	0.207423	8.30996	4.9e-09	63	FALSE	LSAMP	63761
Schizophrenia and Delusional Disorders	SSD	rs10212155	3	117785505	G	A	-0.060518	0.01049	0.20677	8.08746	8.18e-09	63	FALSE	LSAMP	69410
Schizophrenia and Delusional Disorders	SSD	rs2865303	3	117792986	G	C	-0.060891	0.010362	0.207451	8.36541	4.31e-09	63	FALSE	LSAMP	76891
Schizophrenia and Delusional Disorders	SSD	rs1159496	3	117796083	A	G	-0.061023	0.01049	0.206701	8.21145	6.15e-09	63	FALSE	LSAMP	79988
Schizophrenia and Delusional Disorders	SSD	rs1499976	3	117801330	T	C	-0.061487	0.01049	0.206687	8.32605	4.72e-09	63	FALSE	LSAMP	85235
Schizophrenia and Delusional Disorders	SSD	rs2062509	3	117803039	T	G	-0.061046	0.01049	0.206707	8.21677	6.07e-09	63	FALSE	LSAMP	86944
Schizophrenia and Delusional Disorders	SSD	rs1154693	3	117804154	A	G	-0.060655	0.01049	0.206747	8.12066	7.57e-09	63	FALSE	LSAMP	88059
Schizophrenia and Delusional Disorders	SSD	rs1909590	3	117815843	A	T	-0.059768	0.010547	0.207991	7.82635	1.49e-08	63	FALSE	LSAMP	99748
Schizophrenia and Delusional Disorders	SSD	rs1499982	3	117820386	C	T	-0.059277	0.010548	0.207883	7.70707	1.96e-08	63	FALSE	NA	NA
Schizophrenia and Delusional Disorders	SSD	rs10935177	3	135851077	A	C	0.046864	0.008462	0.46721	7.50357	3.14e-08	64	FALSE	PPP2R3A	-166562
Schizophrenia and Delusional Disorders	SSD	rs1279831	3	135933264	A	G	0.045643	0.008012	0.472897	7.90263	1.25e-08	64	FALSE	MSL2	17181
Schizophrenia and Delusional Disorders	SSD	rs642075	3	135933899	G	A	0.045808	0.007709	0.472808	8.53932	2.89e-09	64	FALSE	MSL2	17816
Schizophrenia and Delusional Disorders	SSD	rs553018	3	136037227	A	C	0.051546	0.008476	0.604953	8.9114	1.23e-09	64	TRUE	PCCB	-68079
Schizophrenia and Delusional Disorders	SSD	rs655748	3	136103287	G	A	0.051624	0.008478	0.614169	8.93208	1.17e-09	65	FALSE	STAG1	-48210
Schizophrenia and Delusional Disorders	SSD	rs12163529	3	136298879	G	A	0.055065	0.008474	0.601394	10.0743	8.43e-11	65	TRUE	STAG1	-243802
Schizophrenia and Delusional Disorders	SSD	rs2062322	3	136408886	G	A	-0.052456	0.008571	0.382351	9.01662	9.62e-10	65	FALSE	STAG1	-353809
Schizophrenia and Delusional Disorders	SSD	rs9820572	3	161462675	G	C	0.047098	0.008377	0.561439	7.71463	1.93e-08	66	TRUE	NA	NA
Schizophrenia and Delusional Disorders	SSD	rs308705	3	161493361	G	A	0.042248	0.007638	0.583459	7.48761	3.25e-08	66	FALSE	NA	NA
Schizophrenia and Delusional Disorders	SSD	rs13074054	3	180590560	A	G	0.072325	0.010212	0.784175	11.8307	1.48e-12	67	FALSE	FXR1	-4631
Schizophrenia and Delusional Disorders	SSD	rs13063712	3	180610908	G	A	0.072361	0.010212	0.784347	11.8419	1.44e-12	67	FALSE	FXR1	-24979
Schizophrenia and Delusional Disorders	SSD	rs7652884	3	180622375	A	G	0.074151	0.010313	0.79258	12.172	6.73e-13	67	TRUE	FXR1	-36446
Schizophrenia and Delusional Disorders	SSD	rs34796896	3	180623255	G	A	0.074092	0.010312	0.792587	12.1542	7.01e-13	67	FALSE	FXR1	-37326
Schizophrenia and Delusional Disorders	SSD	rs35080573	3	180649596	A	G	0.074305	0.010407	0.794857	12.0123	9.72e-13	68	FALSE	FXR1	-63667
Schizophrenia and Delusional Disorders	SSD	rs4855000	3	180716130	C	G	0.059507	0.009193	0.803805	10.0033	9.92e-11	68	FALSE	DNAJC19	8568
Schizophrenia and Delusional Disorders	SSD	rs11710991	3	180824830	T	C	0.073537	0.010309	0.791572	11.9915	1.02e-12	68	FALSE	NA	NA
Schizophrenia and Delusional Disorders	SSD	rs2006786	3	180826524	T	C	0.050518	0.008672	0.653599	8.2333	5.84e-09	68	FALSE	NA	NA
Schizophrenia and Delusional Disorders	SSD	rs12635535	3	180860415	A	G	0.075665	0.0105	0.800347	12.2227	5.99e-13	68	FALSE	NA	NA
Schizophrenia and Delusional Disorders	SSD	rs3109468	3	180874562	T	C	-0.051121	0.008762	0.346287	8.25688	5.54e-09	68	FALSE	NA	NA
Schizophrenia and Delusional Disorders	SSD	rs4855022	3	180879878	C	G	0.075994	0.010501	0.800561	12.3197	4.79e-13	68	TRUE	NA	NA
Schizophrenia and Delusional Disorders	SSD	rs57296786	3	180887112	C	T	0.075273	0.010502	0.801064	12.1002	7.94e-13	68	FALSE	NA	NA
Schizophrenia and Delusional Disorders	SSD	rs56173229	3	185626747	T	G	0.045945	0.007611	0.462379	8.79064	1.62e-09	69	FALSE	TRA2B	6947
Schizophrenia and Delusional Disorders	SSD	rs56054153	3	185626776	C	T	0.044444	0.007623	0.427284	8.24629	5.67e-09	69	FALSE	TRA2B	6918
Schizophrenia and Delusional Disorders	SSD	rs10212438	3	185630733	T	C	0.044057	0.007621	0.42563	8.1179	7.62e-09	69	FALSE	TRA2B	2961
Schizophrenia and Delusional Disorders	SSD	rs6761961	3	185631793	C	T	0.044404	0.00762	0.426074	8.23692	5.8e-09	69	FALSE	TRA2B	1901
Schizophrenia and Delusional Disorders	SSD	rs2113430	3	185651553	T	C	0.046132	0.00762	0.426351	8.83777	1.45e-09	69	FALSE	TRA2B	-17859
Schizophrenia and Delusional Disorders	SSD	rs1862904	3	185655454	A	G	0.043084	0.007776	0.398198	7.50995	3.09e-08	69	FALSE	TRA2B	-21760
Schizophrenia and Delusional Disorders	SSD	rs1862906	3	185675973	G	A	0.04708	0.007624	0.44308	9.16679	6.81e-10	69	TRUE	TRA2B	20049
Schizophrenia and Delusional Disorders	SSD	rs10937232	3	185676165	A	G	0.045931	0.008377	0.441394	7.36834	4.28e-08	69	FALSE	TRA2B	20241
Schizophrenia and Delusional Disorders	SSD	rs12513276	4	30827380	G	T	0.056275	0.010118	0.788916	7.56288	2.74e-08	70	TRUE	PCDH7	-105343
Schizophrenia and Delusional Disorders	SSD	rs13144137	4	34058973	C	T	-0.07153	0.012757	0.89204	7.67621	2.11e-08	71	FALSE	NA	NA
Schizophrenia and Delusional Disorders	SSD	rs10033733	4	34059933	G	A	-0.070425	0.012756	0.892007	7.46153	3.46e-08	71	FALSE	NA	NA
Schizophrenia and Delusional Disorders	SSD	rs7438105	4	34061835	A	G	-0.071214	0.012752	0.891622	7.62011	2.4e-08	71	FALSE	NA	NA
Schizophrenia and Delusional Disorders	SSD	rs10027052	4	34063280	G	C	-0.069145	0.012673	0.8905	7.30267	4.98e-08	71	FALSE	NA	NA
Schizophrenia and Delusional Disorders	SSD	rs66932503	4	34063946	C	T	-0.071582	0.012757	0.892031	7.68661	2.06e-08	71	FALSE	NA	NA
Schizophrenia and Delusional Disorders	SSD	rs7441790	4	34065253	A	G	-0.071269	0.012751	0.891628	7.63103	2.34e-08	71	FALSE	NA	NA
Schizophrenia and Delusional Disorders	SSD	rs6824096	4	34067212	T	C	-0.071713	0.01269	0.891927	7.78726	1.63e-08	71	FALSE	NA	NA
Schizophrenia and Delusional Disorders	SSD	rs59339146	4	34067994	G	A	-0.071034	0.012756	0.892006	7.57979	2.63e-08	71	FALSE	NA	NA
Schizophrenia and Delusional Disorders	SSD	rs13120010	4	34068060	C	T	-0.071657	0.012757	0.892031	7.70125	1.99e-08	71	FALSE	NA	NA
Schizophrenia and Delusional Disorders	SSD	rs6856433	4	34069259	C	T	-0.071674	0.012757	0.892035	7.70454	1.97e-08	71	FALSE	NA	NA
Schizophrenia and Delusional Disorders	SSD	rs35776025	4	34069970	T	A	-0.071711	0.012757	0.892023	7.7122	1.94e-08	71	FALSE	NA	NA
Schizophrenia and Delusional Disorders	SSD	rs7676914	4	34073418	T	G	-0.071242	0.012756	0.891998	7.62062	2.4e-08	71	FALSE	NA	NA
Schizophrenia and Delusional Disorders	SSD	rs35528565	4	34073649	T	C	-0.071728	0.012757	0.892026	7.71529	1.93e-08	71	FALSE	NA	NA
Schizophrenia and Delusional Disorders	SSD	rs6852667	4	34074079	G	A	-0.07158	0.012756	0.891887	7.68654	2.06e-08	71	FALSE	NA	NA
Schizophrenia and Delusional Disorders	SSD	rs6830719	4	34074242	A	T	-0.071199	0.012756	0.892006	7.61195	2.44e-08	71	FALSE	NA	NA
Schizophrenia and Delusional Disorders	SSD	rs6531291	4	34074422	A	G	-0.071162	0.012756	0.891998	7.60502	2.48e-08	71	FALSE	NA	NA
Schizophrenia and Delusional Disorders	SSD	rs6531292	4	34074560	C	T	-0.07165	0.012756	0.891969	7.70123	1.99e-08	71	FALSE	NA	NA
Schizophrenia and Delusional Disorders	SSD	rs35361741	4	34075186	T	C	-0.07173	0.012757	0.892026	7.71569	1.92e-08	71	FALSE	NA	NA
Schizophrenia and Delusional Disorders	SSD	rs34573830	4	34075792	G	A	-0.071348	0.012756	0.892003	7.64117	2.28e-08	71	FALSE	NA	NA
Schizophrenia and Delusional Disorders	SSD	rs35165890	4	34075941	G	A	-0.07173	0.012757	0.892026	7.71569	1.92e-08	71	FALSE	NA	NA
Schizophrenia and Delusional Disorders	SSD	rs67805117	4	34076397	G	C	-0.07152	0.012756	0.892009	7.67475	2.11e-08	71	FALSE	NA	NA
Schizophrenia and Delusional Disorders	SSD	rs13146184	4	34076785	C	T	-0.071561	0.012756	0.892003	7.68303	2.07e-08	71	FALSE	NA	NA
Schizophrenia and Delusional Disorders	SSD	rs13144643	4	34076851	G	C	-0.071431	0.012756	0.892011	7.6573	2.2e-08	71	FALSE	NA	NA
Schizophrenia and Delusional Disorders	SSD	rs60584005	4	34078369	A	G	-0.073145	0.012653	0.89124	8.1175	7.63e-09	71	FALSE	NA	NA
Schizophrenia and Delusional Disorders	SSD	rs1962573	4	34079085	C	A	-0.072394	0.012588	0.891233	8.0405	9.11e-09	71	FALSE	NA	NA
Schizophrenia and Delusional Disorders	SSD	rs35921722	4	34080223	G	T	-0.072564	0.012588	0.891215	8.07535	8.41e-09	71	FALSE	NA	NA
Schizophrenia and Delusional Disorders	SSD	rs35670467	4	34080552	G	A	-0.072806	0.012588	0.891239	8.12478	7.5e-09	71	FALSE	NA	NA
Schizophrenia and Delusional Disorders	SSD	rs7655271	4	34082752	T	A	-0.072313	0.012588	0.89121	8.02428	9.46e-09	71	FALSE	NA	NA
Schizophrenia and Delusional Disorders	SSD	rs13114268	4	34084698	C	A	-0.076323	0.013971	0.909839	7.31951	4.79e-08	71	FALSE	NA	NA
Schizophrenia and Delusional Disorders	SSD	rs13147773	4	34085572	A	G	-0.072268	0.012588	0.89124	8.01522	9.66e-09	71	FALSE	NA	NA
Schizophrenia and Delusional Disorders	SSD	rs13121552	4	34085685	C	G	-0.071954	0.012588	0.891218	7.95162	1.12e-08	71	FALSE	NA	NA
Schizophrenia and Delusional Disorders	SSD	rs35944740	4	34085933	C	T	-0.072043	0.012588	0.891222	7.96975	1.07e-08	71	FALSE	NA	NA
Schizophrenia and Delusional Disorders	SSD	rs34764599	4	34085940	A	G	-0.072002	0.012588	0.891209	7.96135	1.09e-08	71	FALSE	NA	NA
Schizophrenia and Delusional Disorders	SSD	rs57072929	4	34086452	C	T	-0.072724	0.012587	0.891241	8.10895	7.78e-09	71	FALSE	NA	NA
Schizophrenia and Delusional Disorders	SSD	rs9884407	4	34087411	C	G	-0.072273	0.012588	0.891244	8.01633	9.63e-09	71	FALSE	NA	NA
Schizophrenia and Delusional Disorders	SSD	rs9985883	4	34088194	A	C	-0.072674	0.012586	0.891141	8.10059	7.93e-09	71	FALSE	NA	NA
Schizophrenia and Delusional Disorders	SSD	rs7665275	4	34089098	G	C	-0.07221	0.012588	0.89117	8.00353	9.92e-09	71	FALSE	NA	NA
Schizophrenia and Delusional Disorders	SSD	rs35858057	4	34089968	G	T	-0.072324	0.012588	0.891226	8.02691	9.4e-09	71	FALSE	NA	NA
Schizophrenia and Delusional Disorders	SSD	rs6834585	4	34090550	G	A	-0.072246	0.012588	0.891239	8.01088	9.75e-09	71	FALSE	NA	NA
Schizophrenia and Delusional Disorders	SSD	rs6836218	4	34090557	C	A	-0.072387	0.012588	0.891245	8.03904	9.14e-09	71	FALSE	NA	NA
Schizophrenia and Delusional Disorders	SSD	rs6834739	4	34090576	G	C	-0.072247	0.012588	0.891239	8.01106	9.75e-09	71	FALSE	NA	NA
Schizophrenia and Delusional Disorders	SSD	rs13124596	4	34091423	G	A	-0.072258	0.012588	0.891242	8.01329	9.7e-09	71	FALSE	NA	NA
Schizophrenia and Delusional Disorders	SSD	rs13152643	4	34091468	A	G	-0.072258	0.012588	0.891242	8.01329	9.7e-09	71	FALSE	NA	NA
Schizophrenia and Delusional Disorders	SSD	rs13107916	4	34092033	T	C	-0.072319	0.012588	0.891233	8.02558	9.43e-09	71	FALSE	NA	NA
Schizophrenia and Delusional Disorders	SSD	rs10016338	4	34092778	A	G	-0.072246	0.012588	0.891239	8.01088	9.75e-09	71	FALSE	NA	NA
Schizophrenia and Delusional Disorders	SSD	rs10022287	4	34094207	T	C	-0.072028	0.012588	0.891222	7.96676	1.08e-08	71	FALSE	NA	NA
Schizophrenia and Delusional Disorders	SSD	rs10010927	4	34094653	C	G	-0.071958	0.012611	0.891281	7.92519	1.19e-08	71	FALSE	NA	NA
Schizophrenia and Delusional Disorders	SSD	rs28474972	4	34095515	T	C	-0.072204	0.012588	0.891174	8.00236	9.95e-09	71	FALSE	NA	NA
Schizophrenia and Delusional Disorders	SSD	rs28473456	4	34095619	C	T	-0.072234	0.012588	0.891236	8.00838	9.81e-09	71	FALSE	NA	NA
Schizophrenia and Delusional Disorders	SSD	rs34611201	4	34095950	T	G	-0.072643	0.012588	0.891244	8.0917	8.1e-09	71	FALSE	NA	NA
Schizophrenia and Delusional Disorders	SSD	rs28661363	4	34096599	A	T	-0.072271	0.012588	0.891227	8.01594	9.64e-09	71	FALSE	NA	NA
Schizophrenia and Delusional Disorders	SSD	rs10031923	4	34097731	A	T	-0.072333	0.012588	0.891241	8.0285	9.36e-09	71	FALSE	NA	NA
Schizophrenia and Delusional Disorders	SSD	rs28895664	4	34097902	C	T	-0.072333	0.012588	0.891241	8.0285	9.36e-09	71	FALSE	NA	NA
Schizophrenia and Delusional Disorders	SSD	rs6854464	4	34098425	C	T	-0.072399	0.012587	0.891218	8.04268	9.06e-09	71	FALSE	NA	NA
Schizophrenia and Delusional Disorders	SSD	rs36005225	4	34099297	C	T	-0.072333	0.012588	0.891241	8.02845	9.37e-09	71	FALSE	NA	NA
Schizophrenia and Delusional Disorders	SSD	rs7442208	4	34099322	C	A	-0.072332	0.012588	0.89124	8.02822	9.37e-09	71	FALSE	NA	NA
Schizophrenia and Delusional Disorders	SSD	rs28808692	4	34099707	A	G	-0.072333	0.012588	0.891241	8.02845	9.37e-09	71	FALSE	NA	NA
Schizophrenia and Delusional Disorders	SSD	rs67007958	4	34100961	A	C	-0.072389	0.012609	0.891196	8.01499	9.66e-09	71	FALSE	NA	NA
Schizophrenia and Delusional Disorders	SSD	rs28553310	4	34102607	A	G	-0.072327	0.012588	0.89122	8.02745	9.39e-09	71	FALSE	NA	NA
Schizophrenia and Delusional Disorders	SSD	rs9991973	4	34103884	T	A	-0.072106	0.012588	0.891221	7.98257	1.04e-08	71	FALSE	NA	NA
Schizophrenia and Delusional Disorders	SSD	rs4130376	4	34104800	A	G	-0.072414	0.012588	0.891242	8.0449	9.02e-09	71	FALSE	NA	NA
Schizophrenia and Delusional Disorders	SSD	rs7435619	4	34105563	C	T	-0.072797	0.012586	0.891159	8.12503	7.5e-09	71	FALSE	NA	NA
Schizophrenia and Delusional Disorders	SSD	rs10029140	4	34105882	C	A	-0.072106	0.012588	0.891221	7.98257	1.04e-08	71	FALSE	NA	NA
Schizophrenia and Delusional Disorders	SSD	rs10001243	4	34106613	T	G	-0.072422	0.012588	0.891216	8.04668	8.98e-09	71	FALSE	NA	NA
Schizophrenia and Delusional Disorders	SSD	rs28718803	4	34107879	C	T	-0.072184	0.012588	0.891222	7.99834	1e-08	71	FALSE	NA	NA
Schizophrenia and Delusional Disorders	SSD	rs9990988	4	34108160	C	T	-0.072418	0.012588	0.891243	8.04579	9e-09	71	FALSE	NA	NA
Schizophrenia and Delusional Disorders	SSD	rs34045875	4	34108393	A	G	-0.07274	0.012588	0.891247	8.11155	7.73e-09	71	FALSE	NA	NA
Schizophrenia and Delusional Disorders	SSD	rs13113995	4	34109383	G	A	-0.072327	0.012588	0.89122	8.02754	9.39e-09	71	FALSE	NA	NA
Schizophrenia and Delusional Disorders	SSD	rs13116513	4	34109849	C	T	-0.072184	0.012588	0.891222	7.99834	1e-08	71	FALSE	NA	NA
Schizophrenia and Delusional Disorders	SSD	rs13148654	4	34109887	T	C	-0.072418	0.012588	0.891243	8.04579	9e-09	71	FALSE	NA	NA
Schizophrenia and Delusional Disorders	SSD	rs13143386	4	34110032	A	G	-0.072398	0.012588	0.89124	8.04185	9.08e-09	71	FALSE	NA	NA
Schizophrenia and Delusional Disorders	SSD	rs13149360	4	34110445	A	G	-0.073045	0.012518	0.891037	8.25816	5.52e-09	71	FALSE	NA	NA
Schizophrenia and Delusional Disorders	SSD	rs13150232	4	34110853	A	G	-0.072182	0.012588	0.891221	7.99794	1e-08	71	FALSE	NA	NA
Schizophrenia and Delusional Disorders	SSD	rs28649635	4	34112076	T	C	-0.072184	0.012588	0.891222	7.99836	1e-08	71	FALSE	NA	NA
Schizophrenia and Delusional Disorders	SSD	rs7436667	4	34112191	C	G	-0.072062	0.012588	0.891229	7.9734	1.06e-08	71	FALSE	NA	NA
Schizophrenia and Delusional Disorders	SSD	rs3924385	4	34115767	C	T	-0.072923	0.012586	0.891142	8.15129	7.06e-09	71	FALSE	NA	NA
Schizophrenia and Delusional Disorders	SSD	rs13103026	4	34116541	A	G	-0.072477	0.012588	0.89122	8.05807	8.75e-09	71	FALSE	NA	NA
Schizophrenia and Delusional Disorders	SSD	rs28690256	4	34116827	A	G	-0.072317	0.012588	0.891223	8.02532	9.43e-09	71	FALSE	NA	NA
Schizophrenia and Delusional Disorders	SSD	rs6853698	4	34119150	T	A	-0.072559	0.012589	0.891299	8.07296	8.45e-09	71	FALSE	NA	NA
Schizophrenia and Delusional Disorders	SSD	rs28393487	4	34119443	G	A	-0.072324	0.012588	0.891221	8.02675	9.4e-09	71	FALSE	NA	NA
Schizophrenia and Delusional Disorders	SSD	rs28491432	4	34119459	C	T	-0.072404	0.012588	0.89122	8.04316	9.05e-09	71	FALSE	NA	NA
Schizophrenia and Delusional Disorders	SSD	rs7438800	4	34120829	C	T	-0.072821	0.012538	0.890833	8.18752	6.49e-09	71	FALSE	NA	NA
Schizophrenia and Delusional Disorders	SSD	rs9992438	4	34121283	G	C	-0.073368	0.012604	0.890859	8.22072	6.02e-09	71	FALSE	NA	NA
Schizophrenia and Delusional Disorders	SSD	rs13126801	4	34121787	C	A	-0.073071	0.012538	0.890839	8.23905	5.77e-09	71	FALSE	NA	NA
Schizophrenia and Delusional Disorders	SSD	rs7439307	4	34122865	A	G	-0.072823	0.012538	0.890803	8.18852	6.48e-09	71	FALSE	NA	NA
Schizophrenia and Delusional Disorders	SSD	rs7659669	4	34125947	T	C	-0.072863	0.012538	0.890843	8.19586	6.37e-09	71	FALSE	NA	NA
Schizophrenia and Delusional Disorders	SSD	rs6531294	4	34126457	G	A	-0.073007	0.012538	0.890843	8.22577	5.95e-09	71	FALSE	NA	NA
Schizophrenia and Delusional Disorders	SSD	rs7439609	4	34126561	C	G	-0.073268	0.012539	0.890869	8.27927	5.26e-09	71	FALSE	NA	NA
Schizophrenia and Delusional Disorders	SSD	rs6823176	4	34126938	T	C	-0.072841	0.012538	0.89084	8.19154	6.43e-09	71	FALSE	NA	NA
Schizophrenia and Delusional Disorders	SSD	rs11941822	4	34127755	C	A	-0.074032	0.012468	0.890577	8.52734	2.97e-09	71	TRUE	NA	NA
Schizophrenia and Delusional Disorders	SSD	rs28590014	4	34127926	C	T	-0.073377	0.012537	0.890766	8.30401	4.97e-09	71	FALSE	NA	NA
Schizophrenia and Delusional Disorders	SSD	rs28576298	4	34128167	A	G	-0.072762	0.012538	0.89084	8.17534	6.68e-09	71	FALSE	NA	NA
Schizophrenia and Delusional Disorders	SSD	rs7679008	4	34128694	T	C	-0.073163	0.012539	0.890864	8.25753	5.53e-09	71	FALSE	NA	NA
Schizophrenia and Delusional Disorders	SSD	rs28439069	4	34129345	A	T	-0.072869	0.012538	0.890845	8.1972	6.35e-09	71	FALSE	NA	NA
Schizophrenia and Delusional Disorders	SSD	rs7439164	4	34129758	A	C	-0.072788	0.012538	0.890836	8.18053	6.6e-09	71	FALSE	NA	NA
Schizophrenia and Delusional Disorders	SSD	rs7439172	4	34129813	A	G	-0.072533	0.012538	0.890839	8.128	7.45e-09	71	FALSE	NA	NA
Schizophrenia and Delusional Disorders	SSD	rs7687615	4	34130857	A	G	-0.072688	0.012538	0.890839	8.15993	6.92e-09	71	FALSE	NA	NA
Schizophrenia and Delusional Disorders	SSD	rs7687821	4	34131019	A	G	-0.072866	0.012539	0.890864	8.19594	6.37e-09	71	FALSE	NA	NA
Schizophrenia and Delusional Disorders	SSD	rs13116485	4	34131134	A	T	-0.072734	0.012538	0.890849	8.16923	6.77e-09	71	FALSE	NA	NA
Schizophrenia and Delusional Disorders	SSD	rs10000141	4	34134349	G	A	-0.07262	0.012538	0.890842	8.14597	7.15e-09	71	FALSE	NA	NA
Schizophrenia and Delusional Disorders	SSD	rs13113036	4	34135538	A	C	-0.07279	0.012539	0.890864	8.18039	6.6e-09	71	FALSE	NA	NA
Schizophrenia and Delusional Disorders	SSD	rs13146648	4	34137184	C	T	-0.07264	0.012538	0.890845	8.14992	7.08e-09	71	FALSE	NA	NA
Schizophrenia and Delusional Disorders	SSD	rs13152136	4	34137377	C	T	-0.072556	0.012538	0.890824	8.13313	7.36e-09	71	FALSE	NA	NA
Schizophrenia and Delusional Disorders	SSD	rs33997351	4	34138398	T	C	-0.073044	0.012539	0.890869	8.2328	5.85e-09	71	FALSE	NA	NA
Schizophrenia and Delusional Disorders	SSD	rs10005204	4	34138696	A	G	-0.073206	0.012537	0.890764	8.26842	5.39e-09	71	FALSE	NA	NA
Schizophrenia and Delusional Disorders	SSD	rs11096727	4	34139726	C	G	-0.072738	0.012538	0.89085	8.16999	6.76e-09	71	FALSE	NA	NA
Schizophrenia and Delusional Disorders	SSD	rs7441288	4	34140782	G	C	-0.07264	0.012538	0.890845	8.14985	7.08e-09	71	FALSE	NA	NA
Schizophrenia and Delusional Disorders	SSD	rs7441561	4	34141431	T	C	-0.072759	0.012539	0.890883	8.17331	6.71e-09	71	FALSE	NA	NA
Schizophrenia and Delusional Disorders	SSD	rs7436371	4	34141504	C	T	-0.072713	0.012538	0.890845	8.16499	6.84e-09	71	FALSE	NA	NA
Schizophrenia and Delusional Disorders	SSD	rs7697114	4	34143124	A	C	-0.072846	0.012538	0.89084	8.19256	6.42e-09	71	FALSE	NA	NA
Schizophrenia and Delusional Disorders	SSD	rs7697283	4	34143160	A	C	-0.072716	0.012538	0.890845	8.1656	6.83e-09	71	FALSE	NA	NA
Schizophrenia and Delusional Disorders	SSD	rs35806776	4	34144022	C	G	-0.074762	0.013703	0.917146	7.30185	4.99e-08	71	FALSE	NA	NA
Schizophrenia and Delusional Disorders	SSD	rs66574147	4	34145168	C	T	-0.073121	0.012539	0.890869	8.24875	5.64e-09	71	FALSE	NA	NA
Schizophrenia and Delusional Disorders	SSD	rs6531295	4	34145958	C	T	-0.072925	0.012538	0.890841	8.20894	6.18e-09	71	FALSE	NA	NA
Schizophrenia and Delusional Disorders	SSD	rs6832732	4	34146095	T	C	-0.072952	0.012539	0.890861	8.21386	6.11e-09	71	FALSE	NA	NA
Schizophrenia and Delusional Disorders	SSD	rs9784438	4	34146738	C	G	-0.072899	0.012538	0.89085	8.20321	6.26e-09	71	FALSE	NA	NA
Schizophrenia and Delusional Disorders	SSD	rs9784500	4	34147271	A	T	-0.072899	0.012538	0.89085	8.20321	6.26e-09	71	FALSE	NA	NA
Schizophrenia and Delusional Disorders	SSD	rs10005306	4	34147597	C	T	-0.072899	0.012538	0.89085	8.20321	6.26e-09	71	FALSE	NA	NA
Schizophrenia and Delusional Disorders	SSD	rs10017191	4	34147865	A	G	-0.072865	0.012538	0.890843	8.19642	6.36e-09	71	FALSE	NA	NA
Schizophrenia and Delusional Disorders	SSD	rs9784545	4	34148879	T	A	-0.072871	0.012538	0.890845	8.19754	6.35e-09	71	FALSE	NA	NA
Schizophrenia and Delusional Disorders	SSD	rs7440837	4	34149241	A	G	-0.072639	0.012538	0.89083	8.1499	7.08e-09	71	FALSE	NA	NA
Schizophrenia and Delusional Disorders	SSD	rs7434297	4	34149499	T	A	-0.072873	0.012538	0.890845	8.19796	6.34e-09	71	FALSE	NA	NA
Schizophrenia and Delusional Disorders	SSD	rs7654957	4	34149964	T	C	-0.072928	0.012538	0.89085	8.20927	6.18e-09	71	FALSE	NA	NA
Schizophrenia and Delusional Disorders	SSD	rs13116245	4	34151407	A	G	-0.072697	0.012539	0.890847	8.1613	6.9e-09	71	FALSE	NA	NA
Schizophrenia and Delusional Disorders	SSD	rs13121974	4	34151493	T	A	-0.07257	0.012539	0.890866	8.13519	7.32e-09	71	FALSE	NA	NA
Schizophrenia and Delusional Disorders	SSD	rs28727928	4	34151569	C	A	-0.072646	0.012539	0.890866	8.15085	7.07e-09	71	FALSE	NA	NA
Schizophrenia and Delusional Disorders	SSD	rs28590145	4	34151574	G	A	-0.072617	0.012539	0.890862	8.14481	7.16e-09	71	FALSE	NA	NA
Schizophrenia and Delusional Disorders	SSD	rs28575463	4	34151753	T	C	-0.071263	0.012613	0.891273	7.78387	1.64e-08	71	FALSE	NA	NA
Schizophrenia and Delusional Disorders	SSD	rs35338846	4	34152374	A	G	-0.072966	0.012605	0.890889	8.13755	7.29e-09	71	FALSE	NA	NA
Schizophrenia and Delusional Disorders	SSD	rs6810494	4	34153035	T	G	-0.072581	0.012539	0.890869	8.13747	7.29e-09	71	FALSE	NA	NA
Schizophrenia and Delusional Disorders	SSD	rs6827646	4	34153223	G	A	-0.072643	0.01254	0.890905	8.14819	7.11e-09	71	FALSE	NA	NA
Schizophrenia and Delusional Disorders	SSD	rs6531296	4	34154089	A	G	-0.072499	0.012605	0.890884	8.04231	9.07e-09	71	FALSE	NA	NA
Schizophrenia and Delusional Disorders	SSD	rs7678597	4	34154244	C	T	-0.072584	0.012605	0.890872	8.05999	8.71e-09	71	FALSE	NA	NA
Schizophrenia and Delusional Disorders	SSD	rs13111447	4	34154377	C	T	-0.072891	0.012605	0.890889	8.12216	7.55e-09	71	FALSE	NA	NA
Schizophrenia and Delusional Disorders	SSD	rs13111953	4	34155334	G	A	-0.072653	0.012605	0.890885	8.07363	8.44e-09	71	FALSE	NA	NA
Schizophrenia and Delusional Disorders	SSD	rs13146507	4	34155961	A	G	-0.072809	0.012604	0.890838	8.1062	7.83e-09	71	FALSE	NA	NA
Schizophrenia and Delusional Disorders	SSD	rs13147040	4	34156246	A	T	-0.072653	0.012605	0.890885	8.07363	8.44e-09	71	FALSE	NA	NA
Schizophrenia and Delusional Disorders	SSD	rs13120755	4	34156263	C	T	-0.07274	0.012539	0.890868	8.17003	6.76e-09	71	FALSE	NA	NA
Schizophrenia and Delusional Disorders	SSD	rs13107951	4	34157030	T	C	-0.072893	0.012605	0.890891	8.1226	7.54e-09	71	FALSE	NA	NA
Schizophrenia and Delusional Disorders	SSD	rs6531297	4	34157827	T	C	-0.072734	0.012539	0.890868	8.16884	6.78e-09	71	FALSE	NA	NA
Schizophrenia and Delusional Disorders	SSD	rs6815047	4	34158217	C	A	-0.072637	0.012605	0.890854	8.07099	8.49e-09	71	FALSE	NA	NA
Schizophrenia and Delusional Disorders	SSD	rs77453134	4	34158368	A	T	-0.072891	0.012605	0.890889	8.12226	7.55e-09	71	FALSE	NA	NA
Schizophrenia and Delusional Disorders	SSD	rs10019288	4	34158563	A	G	-0.072501	0.012605	0.890869	8.04317	9.05e-09	71	FALSE	NA	NA
Schizophrenia and Delusional Disorders	SSD	rs6821190	4	34158936	C	T	-0.072847	0.012605	0.890882	8.11338	7.7e-09	71	FALSE	NA	NA
Schizophrenia and Delusional Disorders	SSD	rs73135746	4	34160304	G	A	-0.073791	0.012584	0.890911	8.33274	4.65e-09	71	FALSE	NA	NA
Schizophrenia and Delusional Disorders	SSD	rs6811025	4	34160666	A	C	-0.072504	0.012605	0.89087	8.04388	9.04e-09	71	FALSE	NA	NA
Schizophrenia and Delusional Disorders	SSD	rs7441642	4	34161388	C	T	-0.07298	0.012516	0.890792	8.24668	5.67e-09	71	FALSE	NA	NA
Schizophrenia and Delusional Disorders	SSD	rs56113406	4	34161923	C	T	-0.072821	0.012605	0.890889	8.10789	7.8e-09	71	FALSE	NA	NA
Schizophrenia and Delusional Disorders	SSD	rs28796591	4	34162072	G	A	-0.072572	0.012605	0.890868	8.05759	8.76e-09	71	FALSE	NA	NA
Schizophrenia and Delusional Disorders	SSD	rs56251808	4	34163118	T	C	-0.072821	0.012605	0.890889	8.10789	7.8e-09	71	FALSE	NA	NA
Schizophrenia and Delusional Disorders	SSD	rs73135755	4	34163911	C	T	-0.072643	0.012605	0.890867	8.07215	8.47e-09	71	FALSE	NA	NA
Schizophrenia and Delusional Disorders	SSD	rs66765903	4	34164183	C	A	-0.075601	0.013705	0.917188	7.45066	3.54e-08	71	FALSE	NA	NA
Schizophrenia and Delusional Disorders	SSD	rs13126590	4	34164469	T	C	-0.072549	0.012606	0.89099	8.05123	8.89e-09	71	FALSE	NA	NA
Schizophrenia and Delusional Disorders	SSD	rs10031714	4	34164730	G	C	-0.072424	0.012605	0.890868	8.0275	9.39e-09	71	FALSE	NA	NA
Schizophrenia and Delusional Disorders	SSD	rs34771993	4	34164827	G	A	-0.075676	0.013705	0.917188	7.46407	3.44e-08	71	FALSE	NA	NA
Schizophrenia and Delusional Disorders	SSD	rs13102895	4	34166097	C	G	-0.072428	0.012605	0.890868	8.0283	9.37e-09	71	FALSE	NA	NA
Schizophrenia and Delusional Disorders	SSD	rs6419089	4	34166403	C	G	-0.07296	0.012538	0.89079	8.21697	6.07e-09	71	FALSE	NA	NA
Schizophrenia and Delusional Disorders	SSD	rs7435170	4	34166497	A	G	-0.072736	0.012605	0.890888	8.09059	8.12e-09	71	FALSE	NA	NA
Schizophrenia and Delusional Disorders	SSD	rs7435198	4	34166560	A	G	-0.072428	0.012605	0.890868	8.0283	9.37e-09	71	FALSE	NA	NA
Schizophrenia and Delusional Disorders	SSD	rs9999502	4	34168541	G	A	-0.059917	0.010909	0.840893	7.39119	4.06e-08	71	FALSE	NA	NA
Schizophrenia and Delusional Disorders	SSD	rs7442493	4	34169541	G	A	-0.072349	0.012605	0.890869	8.01221	9.72e-09	71	FALSE	NA	NA
Schizophrenia and Delusional Disorders	SSD	rs34505679	4	34170234	A	T	-0.072658	0.012605	0.890887	8.07458	8.42e-09	71	FALSE	NA	NA
Schizophrenia and Delusional Disorders	SSD	rs6848607	4	34170769	T	C	-0.072452	0.012606	0.890944	8.03106	9.31e-09	71	FALSE	NA	NA
Schizophrenia and Delusional Disorders	SSD	rs6843626	4	34170864	A	T	-0.072341	0.012605	0.890868	8.01078	9.75e-09	71	FALSE	NA	NA
Schizophrenia and Delusional Disorders	SSD	rs7435994	4	34172312	T	C	-0.072345	0.012605	0.890869	8.01152	9.74e-09	71	FALSE	NA	NA
Schizophrenia and Delusional Disorders	SSD	rs28581574	4	34172350	G	A	-0.072498	0.012605	0.890868	8.04258	9.07e-09	71	FALSE	NA	NA
Schizophrenia and Delusional Disorders	SSD	rs7437087	4	34172957	T	A	-0.072341	0.012605	0.890866	8.01072	9.76e-09	71	FALSE	NA	NA
Schizophrenia and Delusional Disorders	SSD	rs35907146	4	34173163	T	C	-0.072662	0.012605	0.890889	8.07551	8.4e-09	71	FALSE	NA	NA
Schizophrenia and Delusional Disorders	SSD	rs9990549	4	34173373	T	G	-0.072345	0.012605	0.890832	8.01124	9.74e-09	71	FALSE	NA	NA
Schizophrenia and Delusional Disorders	SSD	rs28437277	4	34174190	G	A	-0.072243	0.012604	0.890846	7.99081	1.02e-08	71	FALSE	NA	NA
Schizophrenia and Delusional Disorders	SSD	rs7442327	4	34174987	G	T	-0.072558	0.012605	0.890864	8.05435	8.82e-09	71	FALSE	NA	NA
Schizophrenia and Delusional Disorders	SSD	rs7439535	4	34175069	T	C	-0.07216	0.012605	0.890845	7.97397	1.06e-08	71	FALSE	NA	NA
Schizophrenia and Delusional Disorders	SSD	rs13125085	4	34177012	T	A	-0.075568	0.013704	0.917084	7.4451	3.59e-08	71	FALSE	NA	NA
Schizophrenia and Delusional Disorders	SSD	rs28787889	4	34177241	G	A	-0.072242	0.012604	0.890846	7.99067	1.02e-08	71	FALSE	NA	NA
Schizophrenia and Delusional Disorders	SSD	rs35684722	4	34181527	A	T	-0.072564	0.012605	0.890869	8.05556	8.8e-09	71	FALSE	NA	NA
Schizophrenia and Delusional Disorders	SSD	rs13129171	4	34182521	T	G	-0.072229	0.012604	0.890843	7.98817	1.03e-08	71	FALSE	NA	NA
Schizophrenia and Delusional Disorders	SSD	rs73138119	4	34183619	C	A	-0.072471	0.012605	0.890865	8.03678	9.19e-09	71	FALSE	NA	NA
Schizophrenia and Delusional Disorders	SSD	rs67863731	4	34184789	T	C	-0.072342	0.012604	0.890848	8.01106	9.75e-09	71	FALSE	NA	NA
Schizophrenia and Delusional Disorders	SSD	rs13120376	4	34186189	C	T	-0.072567	0.012605	0.890853	8.05658	8.78e-09	71	FALSE	NA	NA
Schizophrenia and Delusional Disorders	SSD	rs6814253	4	34187940	C	T	-0.075599	0.013705	0.917188	7.4502	3.55e-08	71	FALSE	NA	NA
Schizophrenia and Delusional Disorders	SSD	rs55941142	4	34189464	A	T	-0.072411	0.012605	0.890869	8.02452	9.45e-09	71	FALSE	NA	NA
Schizophrenia and Delusional Disorders	SSD	rs58186080	4	34189921	G	A	-0.072411	0.012605	0.890867	8.02445	9.45e-09	71	FALSE	NA	NA
Schizophrenia and Delusional Disorders	SSD	rs4134345	4	34191250	T	C	-0.072343	0.012605	0.89087	8.01057	9.76e-09	71	FALSE	NA	NA
Schizophrenia and Delusional Disorders	SSD	rs4134344	4	34191284	A	T	-0.072338	0.012605	0.890869	8.00949	9.78e-09	71	FALSE	NA	NA
Schizophrenia and Delusional Disorders	SSD	rs6531298	4	34191575	T	C	-0.072446	0.012516	0.890696	8.13603	7.31e-09	71	FALSE	NA	NA
Schizophrenia and Delusional Disorders	SSD	rs6852811	4	34192070	G	C	-0.072338	0.012605	0.890869	8.00961	9.78e-09	71	FALSE	NA	NA
Schizophrenia and Delusional Disorders	SSD	rs9684897	4	34192685	A	G	-0.071953	0.012605	0.89085	7.93216	1.17e-08	71	FALSE	NA	NA
Schizophrenia and Delusional Disorders	SSD	rs3885707	4	34193034	A	T	-0.07227	0.012605	0.89087	7.99583	1.01e-08	71	FALSE	NA	NA
Schizophrenia and Delusional Disorders	SSD	rs10028563	4	34193853	G	A	-0.069745	0.012579	0.888231	7.52013	3.02e-08	71	FALSE	NA	NA
Schizophrenia and Delusional Disorders	SSD	rs28461675	4	34194572	A	T	-0.071954	0.012605	0.89085	7.93231	1.17e-08	71	FALSE	NA	NA
Schizophrenia and Delusional Disorders	SSD	rs6531299	4	34195693	T	C	-0.07554	0.013705	0.917177	7.43979	3.63e-08	71	FALSE	NA	NA
Schizophrenia and Delusional Disorders	SSD	rs35246963	4	34196129	G	T	-0.072188	0.012605	0.89087	7.97918	1.05e-08	71	FALSE	NA	NA
Schizophrenia and Delusional Disorders	SSD	rs9918051	4	34196497	A	T	-0.072192	0.012605	0.89087	7.97989	1.05e-08	71	FALSE	NA	NA
Schizophrenia and Delusional Disorders	SSD	rs67368133	4	34198285	C	T	-0.07228	0.012605	0.890864	7.99789	1e-08	71	FALSE	NA	NA
Schizophrenia and Delusional Disorders	SSD	rs6834907	4	34198929	T	G	-0.071951	0.012604	0.890849	7.93184	1.17e-08	71	FALSE	NA	NA
Schizophrenia and Delusional Disorders	SSD	rs6840729	4	34199412	T	C	-0.07187	0.012604	0.890849	7.91543	1.21e-08	71	FALSE	NA	NA
Schizophrenia and Delusional Disorders	SSD	rs7693142	4	34203945	C	G	-0.07156	0.012604	0.890723	7.85406	1.4e-08	71	FALSE	NA	NA
Schizophrenia and Delusional Disorders	SSD	rs13110566	4	34205377	A	G	-0.071438	0.012605	0.890844	7.82832	1.48e-08	71	FALSE	NA	NA
Schizophrenia and Delusional Disorders	SSD	rs4128313	4	34206500	G	A	-0.071264	0.012605	0.890866	7.79307	1.61e-08	71	FALSE	NA	NA
Schizophrenia and Delusional Disorders	SSD	rs34522421	4	34207978	T	C	-0.07153	0.012605	0.890875	7.84621	1.42e-08	71	FALSE	NA	NA
Schizophrenia and Delusional Disorders	SSD	rs10003956	4	34208212	T	C	-0.071066	0.012605	0.890824	7.75331	1.76e-08	71	FALSE	NA	NA
Schizophrenia and Delusional Disorders	SSD	rs73140176	4	34208226	A	G	-0.071403	0.012605	0.890832	7.82061	1.51e-08	71	FALSE	NA	NA
Schizophrenia and Delusional Disorders	SSD	rs6844530	4	34210158	C	T	-0.071184	0.012605	0.890866	7.77701	1.67e-08	71	FALSE	NA	NA
Schizophrenia and Delusional Disorders	SSD	rs73140184	4	34211320	T	C	-0.071448	0.012605	0.890874	7.82984	1.48e-08	71	FALSE	NA	NA
Schizophrenia and Delusional Disorders	SSD	rs6851568	4	34211917	T	C	-0.071195	0.012605	0.890848	7.77973	1.66e-08	71	FALSE	NA	NA
Schizophrenia and Delusional Disorders	SSD	rs35214300	4	34213183	A	T	-0.071192	0.012605	0.890848	7.77907	1.66e-08	71	FALSE	NA	NA
Schizophrenia and Delusional Disorders	SSD	rs7683171	4	34215116	G	A	-0.071261	0.012605	0.890414	7.79245	1.61e-08	71	FALSE	NA	NA
Schizophrenia and Delusional Disorders	SSD	rs56803923	4	34215939	T	C	-0.071371	0.012671	0.890874	7.74054	1.82e-08	71	FALSE	NA	NA
Schizophrenia and Delusional Disorders	SSD	rs67135760	4	34216553	G	A	-0.07111	0.012605	0.890847	7.76266	1.73e-08	71	FALSE	NA	NA
Schizophrenia and Delusional Disorders	SSD	rs35447198	4	34217659	A	C	-0.071107	0.01267	0.890848	7.68893	2.05e-08	71	FALSE	NA	NA
Schizophrenia and Delusional Disorders	SSD	rs7681894	4	34218166	A	G	-0.071279	0.012582	0.890767	7.82243	1.51e-08	71	FALSE	NA	NA
Schizophrenia and Delusional Disorders	SSD	rs73142105	4	34225984	T	C	-0.071282	0.012671	0.890871	7.72296	1.89e-08	71	FALSE	NA	NA
Schizophrenia and Delusional Disorders	SSD	rs34125799	4	34226978	C	T	-0.071026	0.012671	0.890919	7.67122	2.13e-08	71	FALSE	NA	NA
Schizophrenia and Delusional Disorders	SSD	rs9683987	4	34228805	G	A	-0.071285	0.01267	0.890857	7.72393	1.89e-08	71	FALSE	NA	NA
Schizophrenia and Delusional Disorders	SSD	rs34038929	4	34229880	G	A	-0.070981	0.01267	0.890858	7.66383	2.17e-08	71	FALSE	NA	NA
Schizophrenia and Delusional Disorders	SSD	rs9968275	4	34231055	A	C	-0.071156	0.012669	0.890776	7.69977	2e-08	71	FALSE	NA	NA
Schizophrenia and Delusional Disorders	SSD	rs34780338	4	34231826	C	T	-0.071081	0.01267	0.890861	7.68341	2.07e-08	71	FALSE	NA	NA
Schizophrenia and Delusional Disorders	SSD	rs28868402	4	34232206	T	C	-0.07113	0.01267	0.890857	7.69334	2.03e-08	71	FALSE	NA	NA
Schizophrenia and Delusional Disorders	SSD	rs10029871	4	34232695	A	G	-0.071081	0.01267	0.890861	7.68341	2.07e-08	71	FALSE	NA	NA
Schizophrenia and Delusional Disorders	SSD	rs9968433	4	34233330	C	G	-0.071234	0.012671	0.890881	7.71321	1.94e-08	71	FALSE	NA	NA
Schizophrenia and Delusional Disorders	SSD	rs4610358	4	34233737	C	T	-0.070897	0.01267	0.890854	7.64715	2.25e-08	71	FALSE	NA	NA
Schizophrenia and Delusional Disorders	SSD	rs10017875	4	34240029	G	A	-0.071742	0.012713	0.890816	7.76705	1.71e-08	71	FALSE	NA	NA
Schizophrenia and Delusional Disorders	SSD	rs28414461	4	34248184	T	C	-0.071508	0.012733	0.890744	7.69787	2.01e-08	71	FALSE	NA	NA
Schizophrenia and Delusional Disorders	SSD	rs4266314	4	34249285	C	T	-0.071557	0.012668	0.890725	7.77986	1.66e-08	71	FALSE	NA	NA
Schizophrenia and Delusional Disorders	SSD	rs7676135	4	34253961	C	T	-0.071743	0.012715	0.89085	7.76509	1.72e-08	71	FALSE	NA	NA
Schizophrenia and Delusional Disorders	SSD	rs13144023	4	34264720	C	T	-0.071266	0.012717	0.890979	7.66841	2.15e-08	71	FALSE	NA	NA
Schizophrenia and Delusional Disorders	SSD	rs7660253	4	34271802	T	G	-0.070885	0.012789	0.891307	7.5158	3.05e-08	71	FALSE	NA	NA
Schizophrenia and Delusional Disorders	SSD	rs6841728	4	34272638	C	T	-0.072224	0.01279	0.891345	7.77625	1.67e-08	71	FALSE	NA	NA
Schizophrenia and Delusional Disorders	SSD	rs9790828	4	34277982	C	T	-0.071747	0.012854	0.891384	7.61292	2.44e-08	71	FALSE	NA	NA
Schizophrenia and Delusional Disorders	SSD	rs13102496	4	34291130	C	T	-0.071546	0.012854	0.891324	7.57396	2.67e-08	71	FALSE	NA	NA
Schizophrenia and Delusional Disorders	SSD	rs7672284	4	34310543	T	C	-0.072319	0.012856	0.891642	7.72168	1.9e-08	71	FALSE	NA	NA
Schizophrenia and Delusional Disorders	SSD	rs919019	4	34311937	T	C	-0.076577	0.013994	0.918024	7.34201	4.55e-08	71	FALSE	NA	NA
Schizophrenia and Delusional Disorders	SSD	rs919018	4	34312129	T	C	-0.072626	0.012856	0.891646	7.7817	1.65e-08	71	FALSE	NA	NA
Schizophrenia and Delusional Disorders	SSD	rs34910622	4	34314088	C	T	-0.07339	0.012857	0.891656	7.93176	1.17e-08	71	FALSE	NA	NA
Schizophrenia and Delusional Disorders	SSD	rs61393278	4	34314931	G	T	-0.073535	0.012856	0.891655	7.96054	1.1e-08	71	FALSE	NA	NA
Schizophrenia and Delusional Disorders	SSD	rs4695200	4	47213165	A	G	-0.042855	0.007833	0.531431	7.33992	4.57e-08	72	FALSE	GABRB1	-217425
Schizophrenia and Delusional Disorders	SSD	rs28482891	4	47218926	C	A	-0.042983	0.007834	0.536472	7.37799	4.19e-08	72	FALSE	GABRB1	-223186
Schizophrenia and Delusional Disorders	SSD	rs28587597	4	47218952	T	A	-0.04306	0.007834	0.536477	7.40218	3.96e-08	72	TRUE	GABRB1	-223212
Schizophrenia and Delusional Disorders	SSD	rs35638196	4	54966104	G	A	0.050199	0.008971	0.752479	7.64708	2.25e-08	73	FALSE	FIP1L1	-722294
Schizophrenia and Delusional Disorders	SSD	rs6554148	4	54967214	C	T	-0.050355	0.00897	0.247756	7.6921	2.03e-08	73	FALSE	FIP1L1	-723404
Schizophrenia and Delusional Disorders	SSD	rs35529982	4	54968367	G	A	0.050203	0.008971	0.75229	7.64931	2.24e-08	73	FALSE	FIP1L1	-724557
Schizophrenia and Delusional Disorders	SSD	rs13142462	4	54969682	A	C	0.049367	0.00897	0.75216	7.41864	3.81e-08	73	FALSE	FIP1L1	-725872
Schizophrenia and Delusional Disorders	SSD	rs13114613	4	54969739	G	C	0.050375	0.008971	0.752228	7.69657	2.01e-08	73	TRUE	FIP1L1	-725929
Schizophrenia and Delusional Disorders	SSD	rs12500475	4	54971211	A	G	0.049535	0.008971	0.752173	7.46434	3.43e-08	73	FALSE	FIP1L1	-727401
Schizophrenia and Delusional Disorders	SSD	rs41386153	4	54971866	A	G	0.049241	0.008971	0.752175	7.38328	4.14e-08	73	FALSE	FIP1L1	-728056
Schizophrenia and Delusional Disorders	SSD	rs35818763	4	54971875	G	T	0.04993	0.008971	0.752211	7.57283	2.67e-08	73	FALSE	FIP1L1	-728065
Schizophrenia and Delusional Disorders	SSD	rs12501838	4	54972890	A	T	0.050131	0.008971	0.752266	7.62793	2.36e-08	73	FALSE	FIP1L1	-729080
Schizophrenia and Delusional Disorders	SSD	rs34339558	4	54977883	G	A	0.049792	0.008972	0.752353	7.5324	2.93e-08	73	FALSE	FIP1L1	-734073
Schizophrenia and Delusional Disorders	SSD	rs13113663	4	54982497	T	C	0.050401	0.009152	0.766322	7.42723	3.74e-08	73	FALSE	FIP1L1	-738687
Schizophrenia and Delusional Disorders	SSD	rs67493655	4	54982909	G	A	0.050443	0.009086	0.766331	7.53809	2.9e-08	73	FALSE	FIP1L1	-739099
Schizophrenia and Delusional Disorders	SSD	rs6823375	4	54983490	A	G	0.050227	0.009086	0.766332	7.47911	3.32e-08	73	FALSE	FIP1L1	-739680
Schizophrenia and Delusional Disorders	SSD	rs73147728	4	54984215	C	T	0.05022	0.009086	0.766331	7.4773	3.33e-08	73	FALSE	FIP1L1	-740405
Schizophrenia and Delusional Disorders	SSD	rs7695934	4	54984708	C	A	0.050092	0.009086	0.766463	7.44192	3.61e-08	73	FALSE	FIP1L1	-740898
Schizophrenia and Delusional Disorders	SSD	rs34372785	4	54985203	G	C	0.050702	0.009086	0.766071	7.60963	2.46e-08	73	FALSE	FIP1L1	-741393
Schizophrenia and Delusional Disorders	SSD	rs13126505	4	102865304	G	A	-0.105201	0.016893	0.978127	9.3107	4.89e-10	74	FALSE	BANK1	-532861
Schizophrenia and Delusional Disorders	SSD	rs13109404	4	102896591	T	G	-0.102975	0.016774	0.977696	9.0679	8.55e-10	74	FALSE	BANK1	-564148
Schizophrenia and Delusional Disorders	SSD	rs13127398	4	102921704	T	A	-0.105673	0.016781	0.977853	9.50454	3.13e-10	74	FALSE	BANK1	-589261
Schizophrenia and Delusional Disorders	SSD	rs34592089	4	102926923	G	A	-0.13431	0.018203	0.984191	12.7775	1.67e-13	74	FALSE	BANK1	-594480
Schizophrenia and Delusional Disorders	SSD	rs1813006	4	103001649	G	T	-0.133615	0.018011	0.982352	12.9079	1.24e-13	74	FALSE	BANK1	5680
Schizophrenia and Delusional Disorders	SSD	rs6855246	4	103112470	A	G	-0.126277	0.015397	0.975386	15.6031	2.49e-16	74	TRUE	SLC39A8	59728
Schizophrenia and Delusional Disorders	SSD	rs10049972	4	118657828	G	A	-0.041708	0.00764	0.599275	7.30965	4.9e-08	75	FALSE	NA	NA
Schizophrenia and Delusional Disorders	SSD	rs6534052	4	118658476	C	T	-0.041691	0.00764	0.599375	7.30447	4.96e-08	75	FALSE	NA	NA
Schizophrenia and Delusional Disorders	SSD	rs17869220	4	118659074	G	A	-0.041772	0.00764	0.599354	7.33055	4.67e-08	75	FALSE	NA	NA
Schizophrenia and Delusional Disorders	SSD	rs17867548	4	118659197	C	G	-0.041697	0.00764	0.5993	7.30622	4.94e-08	75	FALSE	NA	NA
Schizophrenia and Delusional Disorders	SSD	rs10050086	4	118659626	C	T	-0.04178	0.00764	0.599369	7.33309	4.64e-08	75	FALSE	NA	NA
Schizophrenia and Delusional Disorders	SSD	rs7658845	4	118660368	G	A	-0.041741	0.00764	0.599324	7.32088	4.78e-08	75	FALSE	NA	NA
Schizophrenia and Delusional Disorders	SSD	rs6829541	4	118662521	G	C	-0.041987	0.00764	0.599315	7.39966	3.98e-08	75	FALSE	NA	NA
Schizophrenia and Delusional Disorders	SSD	rs6855141	4	118662621	T	G	-0.041987	0.00764	0.599315	7.39976	3.98e-08	75	FALSE	NA	NA
Schizophrenia and Delusional Disorders	SSD	rs6829810	4	118662778	C	G	-0.041947	0.00764	0.59936	7.38675	4.1e-08	75	FALSE	NA	NA
Schizophrenia and Delusional Disorders	SSD	rs1870481	4	118663020	C	T	-0.04195	0.00764	0.599383	7.38758	4.1e-08	75	FALSE	NA	NA
Schizophrenia and Delusional Disorders	SSD	rs7678363	4	118663207	G	C	-0.042109	0.00764	0.599265	7.43881	3.64e-08	75	FALSE	NA	NA
Schizophrenia and Delusional Disorders	SSD	rs7678588	4	118663321	G	A	-0.041942	0.00764	0.599347	7.38505	4.12e-08	75	FALSE	NA	NA
Schizophrenia and Delusional Disorders	SSD	rs7678262	4	118663416	A	G	-0.042007	0.00764	0.599339	7.40608	3.93e-08	75	FALSE	NA	NA
Schizophrenia and Delusional Disorders	SSD	rs9307440	4	118664503	G	A	-0.041933	0.00764	0.599274	7.38243	4.15e-08	75	FALSE	NA	NA
Schizophrenia and Delusional Disorders	SSD	rs9307441	4	118664525	A	G	-0.041942	0.00764	0.59928	7.38537	4.12e-08	75	FALSE	NA	NA
Schizophrenia and Delusional Disorders	SSD	rs9307442	4	118664722	T	A	-0.041857	0.00764	0.599265	7.35782	4.39e-08	75	FALSE	NA	NA
Schizophrenia and Delusional Disorders	SSD	rs7655540	4	118664903	A	T	-0.04178	0.00764	0.599242	7.3331	4.64e-08	75	FALSE	NA	NA
Schizophrenia and Delusional Disorders	SSD	rs7655787	4	118665036	A	G	-0.041796	0.00764	0.599291	7.33819	4.59e-08	75	FALSE	NA	NA
Schizophrenia and Delusional Disorders	SSD	rs7655956	4	118665043	C	T	-0.041903	0.00764	0.599381	7.37207	4.25e-08	75	FALSE	NA	NA
Schizophrenia and Delusional Disorders	SSD	rs7656305	4	118665070	G	T	-0.041905	0.00764	0.599392	7.37276	4.24e-08	75	FALSE	NA	NA
Schizophrenia and Delusional Disorders	SSD	rs7681195	4	118665288	T	C	-0.041859	0.00764	0.599067	7.35784	4.39e-08	75	FALSE	NA	NA
Schizophrenia and Delusional Disorders	SSD	rs9990580	4	118665451	T	G	-0.041857	0.00764	0.599215	7.35795	4.39e-08	75	FALSE	NA	NA
Schizophrenia and Delusional Disorders	SSD	rs9990663	4	118665517	T	C	-0.041939	0.00764	0.599277	7.38421	4.13e-08	75	FALSE	NA	NA
Schizophrenia and Delusional Disorders	SSD	rs754954	4	118665693	G	A	-0.041946	0.00764	0.59928	7.38643	4.11e-08	75	FALSE	NA	NA
Schizophrenia and Delusional Disorders	SSD	rs2389401	4	118666326	G	C	-0.041968	0.00764	0.599243	7.39357	4.04e-08	75	FALSE	NA	NA
Schizophrenia and Delusional Disorders	SSD	rs2389400	4	118666341	G	A	-0.041974	0.00764	0.599247	7.39551	4.02e-08	75	FALSE	NA	NA
Schizophrenia and Delusional Disorders	SSD	rs2389399	4	118666382	A	G	-0.042069	0.00764	0.599239	7.42607	3.75e-08	75	FALSE	NA	NA
Schizophrenia and Delusional Disorders	SSD	rs2012707	4	118666486	T	C	-0.042069	0.00764	0.599239	7.426	3.75e-08	75	FALSE	NA	NA
Schizophrenia and Delusional Disorders	SSD	rs2012723	4	118666665	G	A	-0.041945	0.00764	0.59928	7.3862	4.11e-08	75	FALSE	NA	NA
Schizophrenia and Delusional Disorders	SSD	rs7688820	4	118666823	T	C	-0.042066	0.00764	0.599238	7.42526	3.76e-08	75	FALSE	NA	NA
Schizophrenia and Delusional Disorders	SSD	rs10029445	4	118667023	C	T	-0.042145	0.00764	0.59924	7.4508	3.54e-08	75	FALSE	NA	NA
Schizophrenia and Delusional Disorders	SSD	rs4833552	4	118667562	G	A	-0.04217	0.00764	0.599398	7.458	3.48e-08	75	FALSE	NA	NA
Schizophrenia and Delusional Disorders	SSD	rs4834634	4	118667670	A	T	-0.0421	0.00764	0.599243	7.43638	3.66e-08	75	FALSE	NA	NA
Schizophrenia and Delusional Disorders	SSD	rs9994648	4	118670499	C	T	-0.042068	0.007637	0.594911	7.4303	3.71e-08	75	FALSE	NA	NA
Schizophrenia and Delusional Disorders	SSD	rs7695744	4	118671230	C	T	-0.041943	0.007636	0.594242	7.3917	4.06e-08	75	FALSE	NA	NA
Schizophrenia and Delusional Disorders	SSD	rs7696093	4	118671391	C	T	-0.041924	0.007636	0.594247	7.38558	4.12e-08	75	FALSE	NA	NA
Schizophrenia and Delusional Disorders	SSD	rs4432824	4	118672125	C	T	-0.042422	0.007636	0.594214	7.54686	2.84e-08	75	FALSE	NA	NA
Schizophrenia and Delusional Disorders	SSD	rs4600992	4	118676433	T	G	-0.042771	0.007636	0.594264	7.66097	2.18e-08	75	FALSE	NA	NA
Schizophrenia and Delusional Disorders	SSD	rs10022571	4	118677650	A	T	-0.042551	0.007636	0.594081	7.58952	2.57e-08	75	FALSE	NA	NA
Schizophrenia and Delusional Disorders	SSD	rs6534054	4	118678002	T	G	-0.042774	0.007636	0.594122	7.66241	2.18e-08	75	FALSE	NA	NA
Schizophrenia and Delusional Disorders	SSD	rs17865894	4	118679241	G	C	-0.042684	0.007636	0.594264	7.63286	2.33e-08	75	FALSE	NA	NA
Schizophrenia and Delusional Disorders	SSD	rs17865893	4	118679385	C	G	-0.042608	0.007636	0.594264	7.60788	2.47e-08	75	FALSE	NA	NA
Schizophrenia and Delusional Disorders	SSD	rs17866932	4	118679425	A	G	-0.042809	0.007636	0.594219	7.67372	2.12e-08	75	FALSE	NA	NA
Schizophrenia and Delusional Disorders	SSD	rs2169057	4	118679600	C	T	-0.042763	0.007636	0.594264	7.65866	2.19e-08	75	FALSE	NA	NA
Schizophrenia and Delusional Disorders	SSD	rs1540575	4	118680574	T	C	-0.042892	0.007636	0.594238	7.70085	1.99e-08	75	FALSE	NA	NA
Schizophrenia and Delusional Disorders	SSD	rs6814469	4	118680890	T	C	-0.042743	0.007637	0.594471	7.65113	2.23e-08	75	FALSE	NA	NA
Schizophrenia and Delusional Disorders	SSD	rs4536999	4	118682139	C	G	-0.042672	0.007636	0.594277	7.6288	2.35e-08	75	FALSE	NA	NA
Schizophrenia and Delusional Disorders	SSD	rs1459527	4	118682780	C	G	-0.042768	0.007636	0.594268	7.66035	2.19e-08	75	FALSE	NA	NA
Schizophrenia and Delusional Disorders	SSD	rs7693315	4	118683015	G	A	-0.042771	0.007636	0.594346	7.66058	2.18e-08	75	FALSE	NA	NA
Schizophrenia and Delusional Disorders	SSD	rs7677534	4	118683900	T	C	-0.042738	0.007636	0.594273	7.65034	2.24e-08	75	FALSE	NA	NA
Schizophrenia and Delusional Disorders	SSD	rs1380371	4	118684514	T	C	-0.042763	0.007636	0.594265	7.65855	2.2e-08	75	FALSE	NA	NA
Schizophrenia and Delusional Disorders	SSD	rs1380372	4	118684586	A	T	-0.042982	0.007636	0.594337	7.73034	1.86e-08	75	FALSE	NA	NA
Schizophrenia and Delusional Disorders	SSD	rs10022755	4	118684833	G	A	-0.042763	0.007636	0.594265	7.65858	2.19e-08	75	FALSE	NA	NA
Schizophrenia and Delusional Disorders	SSD	rs10030349	4	118684894	A	C	-0.042763	0.007636	0.594265	7.65855	2.2e-08	75	FALSE	NA	NA
Schizophrenia and Delusional Disorders	SSD	rs4623092	4	118688456	A	G	-0.042544	0.007636	0.594208	7.58709	2.59e-08	75	FALSE	NA	NA
Schizophrenia and Delusional Disorders	SSD	rs4834635	4	118689257	A	G	-0.042781	0.007636	0.594275	7.66446	2.17e-08	75	FALSE	NA	NA
Schizophrenia and Delusional Disorders	SSD	rs6857006	4	118689559	C	T	-0.042791	0.007636	0.594237	7.66756	2.15e-08	75	FALSE	NA	NA
Schizophrenia and Delusional Disorders	SSD	rs6857739	4	118689678	G	A	-0.042754	0.007636	0.594535	7.65535	2.21e-08	75	FALSE	NA	NA
Schizophrenia and Delusional Disorders	SSD	rs1350618	4	118689954	G	A	-0.042755	0.007636	0.594233	7.65607	2.21e-08	75	FALSE	NA	NA
Schizophrenia and Delusional Disorders	SSD	rs1459535	4	118690173	T	G	-0.042783	0.007636	0.594278	7.66523	2.16e-08	75	FALSE	NA	NA
Schizophrenia and Delusional Disorders	SSD	rs1459537	4	118691176	C	A	-0.04309	0.007636	0.593994	7.7663	1.71e-08	75	FALSE	NA	NA
Schizophrenia and Delusional Disorders	SSD	rs1459538	4	118692970	C	A	-0.04294	0.007636	0.594178	7.71662	1.92e-08	75	FALSE	NA	NA
Schizophrenia and Delusional Disorders	SSD	rs1459539	4	118693007	T	C	-0.04299	0.007636	0.593986	7.7335	1.85e-08	75	FALSE	NA	NA
Schizophrenia and Delusional Disorders	SSD	rs10011404	4	118693329	A	C	-0.042924	0.007636	0.59399	7.71195	1.94e-08	75	FALSE	NA	NA
Schizophrenia and Delusional Disorders	SSD	rs17867553	4	118693569	A	G	-0.043004	0.007636	0.593993	7.73809	1.83e-08	75	FALSE	NA	NA
Schizophrenia and Delusional Disorders	SSD	rs4331838	4	118694142	A	C	-0.042929	0.007636	0.593975	7.71356	1.93e-08	75	FALSE	NA	NA
Schizophrenia and Delusional Disorders	SSD	rs1459540	4	118694343	G	T	-0.04277	0.007636	0.593998	7.66138	2.18e-08	75	FALSE	NA	NA
Schizophrenia and Delusional Disorders	SSD	rs1580230	4	118694806	C	A	-0.042874	0.007636	0.593978	7.69561	2.02e-08	75	FALSE	NA	NA
Schizophrenia and Delusional Disorders	SSD	rs1824392	4	118695014	C	T	-0.042875	0.007636	0.593979	7.69592	2.01e-08	75	FALSE	NA	NA
Schizophrenia and Delusional Disorders	SSD	rs1599124	4	118695543	G	A	-0.042929	0.007636	0.593938	7.7137	1.93e-08	75	FALSE	NA	NA
Schizophrenia and Delusional Disorders	SSD	rs12648654	4	118695598	G	A	-0.042899	0.007636	0.593865	7.7031	1.98e-08	75	FALSE	NA	NA
Schizophrenia and Delusional Disorders	SSD	rs6534055	4	118696128	A	G	-0.042883	0.007636	0.593983	7.69842	2e-08	75	FALSE	NA	NA
Schizophrenia and Delusional Disorders	SSD	rs2389396	4	118696979	T	C	-0.042851	0.007636	0.593935	7.6882	2.05e-08	75	FALSE	NA	NA
Schizophrenia and Delusional Disorders	SSD	rs17861256	4	118697706	G	A	-0.042635	0.007636	0.593945	7.6173	2.41e-08	75	FALSE	NA	NA
Schizophrenia and Delusional Disorders	SSD	rs7676619	4	118698636	A	C	-0.042817	0.007636	0.594174	7.67649	2.11e-08	75	FALSE	NA	NA
Schizophrenia and Delusional Disorders	SSD	rs6534056	4	118698851	G	C	-0.042798	0.007636	0.59382	7.67096	2.13e-08	75	FALSE	NA	NA
Schizophrenia and Delusional Disorders	SSD	rs1350616	4	118699635	G	A	-0.042712	0.007636	0.593959	7.64261	2.28e-08	75	FALSE	NA	NA
Schizophrenia and Delusional Disorders	SSD	rs11562884	4	118699812	A	G	-0.042639	0.007636	0.593958	7.61862	2.41e-08	75	FALSE	NA	NA
Schizophrenia and Delusional Disorders	SSD	rs11098404	4	118699970	A	T	-0.042701	0.007636	0.593934	7.63864	2.3e-08	75	FALSE	NA	NA
Schizophrenia and Delusional Disorders	SSD	rs1023891	4	118701400	C	T	-0.04271	0.007636	0.594042	7.64145	2.28e-08	75	FALSE	NA	NA
Schizophrenia and Delusional Disorders	SSD	rs1023890	4	118701446	G	A	-0.04272	0.007636	0.593901	7.64491	2.27e-08	75	FALSE	NA	NA
Schizophrenia and Delusional Disorders	SSD	rs4240309	4	118702010	C	T	-0.042713	0.007636	0.59396	7.64269	2.28e-08	75	FALSE	NA	NA
Schizophrenia and Delusional Disorders	SSD	rs4240310	4	118702095	G	C	-0.042825	0.007636	0.593869	7.67946	2.09e-08	75	FALSE	NA	NA
Schizophrenia and Delusional Disorders	SSD	rs4451002	4	118702237	A	C	-0.042584	0.007636	0.593952	7.60048	2.51e-08	75	FALSE	NA	NA
Schizophrenia and Delusional Disorders	SSD	rs4295331	4	118702274	C	A	-0.042711	0.007636	0.593959	7.64229	2.28e-08	75	FALSE	NA	NA
Schizophrenia and Delusional Disorders	SSD	rs4602565	4	118702299	G	A	-0.042712	0.007636	0.59396	7.64239	2.28e-08	75	FALSE	NA	NA
Schizophrenia and Delusional Disorders	SSD	rs3943389	4	118702452	G	A	-0.042713	0.007636	0.593962	7.64299	2.28e-08	75	FALSE	NA	NA
Schizophrenia and Delusional Disorders	SSD	rs2125707	4	118702660	A	C	-0.042712	0.007636	0.59396	7.6424	2.28e-08	75	FALSE	NA	NA
Schizophrenia and Delusional Disorders	SSD	rs2125706	4	118702717	T	C	-0.04284	0.007636	0.593917	7.68449	2.07e-08	75	FALSE	NA	NA
Schizophrenia and Delusional Disorders	SSD	rs1380370	4	118703307	C	T	-0.042825	0.007636	0.593869	7.67946	2.09e-08	75	FALSE	NA	NA
Schizophrenia and Delusional Disorders	SSD	rs10004249	4	118703546	G	A	-0.042951	0.007636	0.593823	7.72093	1.9e-08	75	FALSE	NA	NA
Schizophrenia and Delusional Disorders	SSD	rs4395585	4	118704028	A	T	-0.042854	0.007636	0.593869	7.68881	2.05e-08	75	FALSE	NA	NA
Schizophrenia and Delusional Disorders	SSD	rs4516794	4	118704169	G	A	-0.042905	0.007636	0.593869	7.70571	1.97e-08	75	FALSE	NA	NA
Schizophrenia and Delusional Disorders	SSD	rs10019304	4	118704660	T	C	-0.043023	0.007636	0.593823	7.74479	1.8e-08	75	FALSE	NA	NA
Schizophrenia and Delusional Disorders	SSD	rs10007382	4	118704668	C	T	-0.042896	0.007636	0.593862	7.70281	1.98e-08	75	FALSE	NA	NA
Schizophrenia and Delusional Disorders	SSD	rs4585377	4	118705004	T	C	-0.042896	0.007636	0.593861	7.70276	1.98e-08	75	FALSE	NA	NA
Schizophrenia and Delusional Disorders	SSD	rs4568305	4	118705239	G	C	-0.042899	0.007636	0.593848	7.70368	1.98e-08	75	FALSE	NA	NA
Schizophrenia and Delusional Disorders	SSD	rs4594793	4	118705276	T	C	-0.042912	0.007636	0.593862	7.70805	1.96e-08	75	FALSE	NA	NA
Schizophrenia and Delusional Disorders	SSD	rs10000285	4	118705446	A	G	-0.04301	0.007636	0.593812	7.74027	1.82e-08	75	FALSE	NA	NA
Schizophrenia and Delusional Disorders	SSD	rs4348166	4	118705480	A	G	-0.042672	0.007636	0.593896	7.62907	2.35e-08	75	FALSE	NA	NA
Schizophrenia and Delusional Disorders	SSD	rs7660571	4	118705883	C	T	-0.042961	0.007637	0.594252	7.72174	1.9e-08	75	FALSE	NA	NA
Schizophrenia and Delusional Disorders	SSD	rs7660902	4	118705898	G	A	-0.043076	0.007637	0.594093	7.76016	1.74e-08	75	FALSE	NA	NA
Schizophrenia and Delusional Disorders	SSD	rs6534057	4	118706196	G	A	-0.043333	0.007636	0.593835	7.84644	1.42e-08	75	FALSE	NA	NA
Schizophrenia and Delusional Disorders	SSD	rs7661175	4	118706215	C	A	-0.043277	0.007636	0.593869	7.82794	1.49e-08	75	FALSE	NA	NA
Schizophrenia and Delusional Disorders	SSD	rs6818638	4	118706598	A	G	-0.043369	0.007636	0.594343	7.85803	1.39e-08	75	FALSE	NA	NA
Schizophrenia and Delusional Disorders	SSD	rs2169058	4	118707160	A	C	-0.043443	0.007636	0.593927	7.88312	1.31e-08	75	FALSE	NA	NA
Schizophrenia and Delusional Disorders	SSD	rs2169059	4	118707190	C	A	-0.043516	0.007636	0.593927	7.90727	1.24e-08	75	FALSE	NA	NA
Schizophrenia and Delusional Disorders	SSD	rs2125709	4	118707424	G	A	-0.04368	0.007636	0.593907	7.96224	1.09e-08	75	FALSE	NA	NA
Schizophrenia and Delusional Disorders	SSD	rs2169060	4	118708129	C	T	-0.043419	0.007636	0.594014	7.8748	1.33e-08	75	FALSE	NA	NA
Schizophrenia and Delusional Disorders	SSD	rs12650944	4	118708424	G	A	-0.043386	0.007636	0.593966	7.86419	1.37e-08	75	FALSE	NA	NA
Schizophrenia and Delusional Disorders	SSD	rs17862093	4	118708570	C	A	-0.043353	0.007636	0.593916	7.8531	1.4e-08	75	FALSE	NA	NA
Schizophrenia and Delusional Disorders	SSD	rs9884122	4	118709323	G	C	-0.043353	0.007636	0.593922	7.85329	1.4e-08	75	FALSE	NA	NA
Schizophrenia and Delusional Disorders	SSD	rs9884177	4	118709905	G	A	-0.043713	0.007636	0.59391	7.97256	1.07e-08	75	FALSE	NA	NA
Schizophrenia and Delusional Disorders	SSD	rs17867558	4	118709935	C	G	-0.04359	0.007636	0.594095	7.9312	1.17e-08	75	FALSE	NA	NA
Schizophrenia and Delusional Disorders	SSD	rs7687404	4	118710188	A	G	-0.043604	0.007636	0.59364	7.9362	1.16e-08	75	FALSE	NA	NA
Schizophrenia and Delusional Disorders	SSD	rs7666568	4	118710664	T	G	-0.043778	0.007636	0.593221	7.99428	1.01e-08	75	FALSE	NA	NA
Schizophrenia and Delusional Disorders	SSD	rs2199184	4	118715022	T	C	-0.043961	0.007637	0.593185	8.05387	8.83e-09	75	FALSE	NA	NA
Schizophrenia and Delusional Disorders	SSD	rs10516639	4	118716488	A	G	-0.043849	0.007637	0.593277	8.0161	9.64e-09	75	FALSE	NA	NA
Schizophrenia and Delusional Disorders	SSD	rs7436355	4	118719303	A	G	-0.043897	0.007637	0.593222	8.03221	9.29e-09	75	FALSE	NA	NA
Schizophrenia and Delusional Disorders	SSD	rs4240311	4	118725185	T	C	-0.043843	0.007638	0.59332	8.01334	9.7e-09	75	FALSE	NA	NA
Schizophrenia and Delusional Disorders	SSD	rs1350617	4	118726622	G	A	-0.043727	0.007638	0.593455	7.9748	1.06e-08	75	FALSE	NA	NA
Schizophrenia and Delusional Disorders	SSD	rs17863939	4	118727412	A	G	-0.044087	0.007638	0.592894	8.09572	8.02e-09	75	FALSE	NA	NA
Schizophrenia and Delusional Disorders	SSD	rs12640737	4	118728364	A	T	-0.044235	0.007639	0.592921	8.14368	7.18e-09	75	FALSE	NA	NA
Schizophrenia and Delusional Disorders	SSD	rs28645889	4	118728409	T	C	-0.04405	0.007639	0.592898	8.08129	8.29e-09	75	FALSE	NA	NA
Schizophrenia and Delusional Disorders	SSD	rs17864935	4	118728557	T	C	-0.044735	0.00764	0.593203	8.31163	4.88e-09	75	TRUE	NA	NA
Schizophrenia and Delusional Disorders	SSD	rs17863025	4	118728723	G	T	-0.04422	0.007639	0.592991	8.13844	7.27e-09	75	FALSE	NA	NA
Schizophrenia and Delusional Disorders	SSD	rs9995094	4	118728766	A	G	-0.044138	0.007639	0.592874	8.1106	7.75e-09	75	FALSE	NA	NA
Schizophrenia and Delusional Disorders	SSD	rs17862107	4	118728850	T	G	-0.044357	0.007639	0.592987	8.18477	6.53e-09	75	FALSE	NA	NA
Schizophrenia and Delusional Disorders	SSD	rs1599123	4	118729301	T	C	-0.044359	0.007639	0.59301	8.18519	6.53e-09	75	FALSE	NA	NA
Schizophrenia and Delusional Disorders	SSD	rs4834636	4	118729757	T	A	-0.044261	0.007639	0.593414	8.15171	7.05e-09	75	FALSE	NA	NA
Schizophrenia and Delusional Disorders	SSD	rs994620	4	118731269	C	T	-0.043657	0.007638	0.591556	7.95151	1.12e-08	75	FALSE	NA	NA
Schizophrenia and Delusional Disorders	SSD	rs994619	4	118731430	C	T	-0.043607	0.007638	0.591558	7.93462	1.16e-08	75	FALSE	NA	NA
Schizophrenia and Delusional Disorders	SSD	rs4264892	4	118732669	G	T	-0.042782	0.007704	0.583057	7.54231	2.87e-08	75	FALSE	NA	NA
Schizophrenia and Delusional Disorders	SSD	rs4446400	4	118732670	C	T	-0.042698	0.007704	0.583053	7.5154	3.05e-08	75	FALSE	NA	NA
Schizophrenia and Delusional Disorders	SSD	rs11562871	4	118733490	C	T	-0.04193	0.007642	0.596382	7.37695	4.2e-08	75	FALSE	NA	NA
Schizophrenia and Delusional Disorders	SSD	rs17865121	4	118733657	C	A	-0.041778	0.007643	0.59639	7.32825	4.7e-08	75	FALSE	NA	NA
Schizophrenia and Delusional Disorders	SSD	rs13121251	4	143829759	T	C	0.045248	0.008275	0.720822	7.33147	4.66e-08	76	FALSE	INPP4B	61174
Schizophrenia and Delusional Disorders	SSD	rs1372236	4	143847340	C	G	0.045391	0.008275	0.720827	7.37413	4.23e-08	76	FALSE	INPP4B	78755
Schizophrenia and Delusional Disorders	SSD	rs6834860	4	143861293	T	C	0.049556	0.009003	0.789335	7.42057	3.8e-08	76	FALSE	INPP4B	92708
Schizophrenia and Delusional Disorders	SSD	rs2874918	4	143873294	G	T	0.049423	0.008859	0.789021	7.60525	2.48e-08	76	FALSE	NA	NA
Schizophrenia and Delusional Disorders	SSD	rs1441420	4	143873787	C	T	0.049601	0.008859	0.78901	7.65521	2.21e-08	76	FALSE	NA	NA
Schizophrenia and Delusional Disorders	SSD	rs4690740	4	143881732	A	T	0.049817	0.008859	0.789012	7.71657	1.92e-08	76	TRUE	NA	NA
Schizophrenia and Delusional Disorders	SSD	rs1510136	4	143882545	A	G	0.049788	0.008859	0.788946	7.70859	1.96e-08	76	FALSE	NA	NA
Schizophrenia and Delusional Disorders	SSD	rs1510137	4	143883013	A	G	0.049388	0.008785	0.787706	7.71338	1.93e-08	76	FALSE	NA	NA
Schizophrenia and Delusional Disorders	SSD	rs1605952	4	143893048	C	T	0.048589	0.008861	0.789174	7.37035	4.26e-08	76	FALSE	NA	NA
Schizophrenia and Delusional Disorders	SSD	rs1605953	4	143893050	A	G	0.048585	0.00886	0.789175	7.36951	4.27e-08	76	FALSE	NA	NA
Schizophrenia and Delusional Disorders	SSD	rs12512610	4	170200798	T	A	-0.053052	0.007653	0.606035	11.3658	4.31e-12	77	FALSE	SH3RF1	8542
Schizophrenia and Delusional Disorders	SSD	rs7653924	4	170202862	C	T	-0.053066	0.007653	0.606066	11.3725	4.24e-12	77	FALSE	SH3RF1	10606
Schizophrenia and Delusional Disorders	SSD	rs7683893	4	170203367	T	C	-0.052829	0.007584	0.60596	11.4688	3.4e-12	77	FALSE	SH3RF1	11111
Schizophrenia and Delusional Disorders	SSD	rs7689303	4	170203771	T	G	-0.052968	0.007584	0.605955	11.5258	2.98e-12	77	FALSE	SH3RF1	11515
Schizophrenia and Delusional Disorders	SSD	rs13112591	4	170203848	A	C	-0.053048	0.007584	0.605853	11.5587	2.76e-12	77	TRUE	SH3RF1	11592
Schizophrenia and Delusional Disorders	SSD	rs6829166	4	170205708	G	C	0.042558	0.007616	0.487743	7.62837	2.35e-08	77	FALSE	SH3RF1	13452
Schizophrenia and Delusional Disorders	SSD	rs1507170	4	170207232	G	T	0.042676	0.007616	0.486426	7.66667	2.15e-08	77	FALSE	SH3RF1	14976
Schizophrenia and Delusional Disorders	SSD	rs992939	4	170208954	A	G	0.04266	0.007547	0.486604	7.78955	1.62e-08	77	FALSE	SH3RF1	16698
Schizophrenia and Delusional Disorders	SSD	rs7376433	4	170211335	G	A	0.042943	0.007545	0.48937	7.88846	1.29e-08	77	FALSE	SH3RF1	19079
Schizophrenia and Delusional Disorders	SSD	rs10866334	4	170212934	A	T	0.043504	0.007543	0.489113	8.08253	8.27e-09	77	FALSE	SH3RF1	20678
Schizophrenia and Delusional Disorders	SSD	rs4692705	4	170214718	G	T	0.043704	0.007543	0.489007	8.1509	7.06e-09	77	FALSE	SH3RF1	22462
Schizophrenia and Delusional Disorders	SSD	rs10013658	4	170215011	A	C	0.04353	0.007543	0.488934	8.09151	8.1e-09	77	FALSE	SH3RF1	22755
Schizophrenia and Delusional Disorders	SSD	rs11733675	4	170215220	G	A	0.043308	0.007543	0.488912	8.01584	9.64e-09	77	FALSE	SH3RF1	22964
Schizophrenia and Delusional Disorders	SSD	rs1112821	4	170216331	A	C	0.043688	0.007543	0.489045	8.14533	7.16e-09	77	FALSE	SH3RF1	24075
Schizophrenia and Delusional Disorders	SSD	rs2135775	4	170217661	A	C	0.043446	0.007543	0.48899	8.06314	8.65e-09	77	FALSE	SH3RF1	25405
Schizophrenia and Delusional Disorders	SSD	rs12509428	4	170218379	A	C	0.043486	0.007543	0.489048	8.07641	8.39e-09	77	FALSE	SH3RF1	26123
Schizophrenia and Delusional Disorders	SSD	rs10780083	4	170219004	G	A	0.043439	0.007543	0.488995	8.06064	8.7e-09	77	FALSE	SH3RF1	26748
Schizophrenia and Delusional Disorders	SSD	rs2331550	4	170219295	A	G	0.043269	0.007543	0.488944	8.00292	9.93e-09	77	FALSE	SH3RF1	27039
Schizophrenia and Delusional Disorders	SSD	rs56801410	4	170220051	T	G	0.043396	0.007543	0.488906	8.046	9e-09	77	FALSE	SH3RF1	27795
Schizophrenia and Delusional Disorders	SSD	rs11132799	4	170220219	T	C	0.043276	0.007543	0.488912	8.00564	9.87e-09	77	FALSE	SH3RF1	27963
Schizophrenia and Delusional Disorders	SSD	rs62334211	4	170220311	G	A	0.043454	0.007543	0.489038	8.06558	8.6e-09	77	FALSE	SH3RF1	28055
Schizophrenia and Delusional Disorders	SSD	rs4692707	4	170226605	T	C	0.043791	0.007542	0.488894	8.18251	6.57e-09	77	FALSE	SH3RF1	34349
Schizophrenia and Delusional Disorders	SSD	rs4692709	4	170228549	C	T	0.050916	0.007578	0.38881	10.7216	1.9e-11	77	FALSE	SH3RF1	36293
Schizophrenia and Delusional Disorders	SSD	rs55909907	4	170230769	C	T	0.045097	0.007543	0.490243	8.63642	2.31e-09	77	FALSE	SH3RF1	38513
Schizophrenia and Delusional Disorders	SSD	rs4692710	4	170234403	T	A	0.043946	0.007542	0.48972	8.23702	5.79e-09	77	FALSE	SH3RF1	42147
Schizophrenia and Delusional Disorders	SSD	rs4692711	4	170234938	G	A	0.045048	0.007542	0.489861	8.62068	2.4e-09	77	FALSE	SH3RF1	42682
Schizophrenia and Delusional Disorders	SSD	rs6813751	4	170236434	T	G	0.044026	0.007542	0.489717	8.26483	5.43e-09	77	FALSE	SH3RF1	44178
Schizophrenia and Delusional Disorders	SSD	rs4692568	4	170236752	T	C	0.045159	0.007542	0.489876	8.66012	2.19e-09	77	FALSE	SH3RF1	44496
Schizophrenia and Delusional Disorders	SSD	rs4692712	4	170236963	C	T	0.044012	0.007542	0.489744	8.25986	5.5e-09	77	FALSE	SH3RF1	44707
Schizophrenia and Delusional Disorders	SSD	rs10017932	4	170237660	G	A	0.044064	0.007541	0.489787	8.27832	5.27e-09	77	FALSE	SH3RF1	45404
Schizophrenia and Delusional Disorders	SSD	rs10027891	4	170239203	C	T	0.043792	0.007542	0.489715	8.1842	6.54e-09	77	FALSE	SH3RF1	46947
Schizophrenia and Delusional Disorders	SSD	rs4624625	4	170240021	C	T	0.045306	0.007542	0.489839	8.7117	1.94e-09	77	FALSE	SH3RF1	47765
Schizophrenia and Delusional Disorders	SSD	rs4692713	4	170243404	T	G	0.045219	0.007542	0.489933	8.6807	2.09e-09	77	FALSE	SH3RF1	51148
Schizophrenia and Delusional Disorders	SSD	rs12502013	4	170244957	C	T	0.045223	0.007542	0.489886	8.68213	2.08e-09	77	FALSE	SH3RF1	52701
Schizophrenia and Delusional Disorders	SSD	rs12643651	4	170246209	C	T	0.044396	0.007542	0.489729	8.39225	4.05e-09	77	FALSE	SH3RF1	53953
Schizophrenia and Delusional Disorders	SSD	rs6845991	4	170246676	A	G	0.044399	0.007542	0.48973	8.39296	4.05e-09	77	FALSE	SH3RF1	54420
Schizophrenia and Delusional Disorders	SSD	rs4692714	4	170248489	A	G	0.044317	0.007542	0.489726	8.3644	4.32e-09	77	FALSE	SH3RF1	56233
Schizophrenia and Delusional Disorders	SSD	rs4692715	4	170248631	A	G	0.044316	0.007542	0.489726	8.36415	4.32e-09	77	FALSE	SH3RF1	56375
Schizophrenia and Delusional Disorders	SSD	rs66793825	4	170250277	C	T	0.044407	0.007542	0.489726	8.39571	4.02e-09	77	FALSE	SH3RF1	58021
Schizophrenia and Delusional Disorders	SSD	rs6812122	4	170250590	C	T	0.045126	0.007542	0.49104	8.64706	2.25e-09	77	FALSE	SH3RF1	58334
Schizophrenia and Delusional Disorders	SSD	rs6837214	4	170250710	A	C	0.044442	0.007542	0.490884	8.4073	3.91e-09	77	FALSE	SH3RF1	58454
Schizophrenia and Delusional Disorders	SSD	rs28690334	4	170251250	T	C	0.044152	0.007542	0.490975	8.30656	4.94e-09	77	FALSE	SH3RF1	58994
Schizophrenia and Delusional Disorders	SSD	rs4235023	4	170252249	G	C	0.045263	0.007544	0.493944	8.69242	2.03e-09	77	FALSE	SH3RF1	59993
Schizophrenia and Delusional Disorders	SSD	rs4692717	4	170253863	G	T	0.043981	0.007543	0.49071	8.24749	5.66e-09	77	FALSE	NEK1	60563
Schizophrenia and Delusional Disorders	SSD	rs4383583	4	170254963	T	G	0.045143	0.007543	0.490894	8.65161	2.23e-09	77	FALSE	NEK1	59463
Schizophrenia and Delusional Disorders	SSD	rs10019795	4	170255751	C	G	0.044155	0.007543	0.490692	8.30615	4.94e-09	77	FALSE	NEK1	58675
Schizophrenia and Delusional Disorders	SSD	rs10866336	4	170257160	C	G	0.044982	0.007613	0.488436	8.45076	3.54e-09	77	FALSE	NEK1	57266
Schizophrenia and Delusional Disorders	SSD	rs12506659	4	170259647	C	T	0.043827	0.007613	0.494389	8.05624	8.79e-09	77	FALSE	NEK1	54779
Schizophrenia and Delusional Disorders	SSD	rs11736115	4	170260907	A	C	0.042534	0.007613	0.494178	7.62631	2.36e-08	77	FALSE	NEK1	53519
Schizophrenia and Delusional Disorders	SSD	rs4579080	4	170261499	C	G	0.041849	0.007615	0.495674	7.39913	3.99e-08	77	FALSE	NEK1	52927
Schizophrenia and Delusional Disorders	SSD	rs4535301	4	170263443	G	T	0.043074	0.007615	0.489934	7.79952	1.59e-08	77	FALSE	NEK1	50983
Schizophrenia and Delusional Disorders	SSD	rs4263354	4	170271392	A	G	0.044333	0.007546	0.481829	8.36131	4.35e-09	77	FALSE	NEK1	43034
Schizophrenia and Delusional Disorders	SSD	rs4692718	4	170276328	G	A	0.044777	0.007547	0.480119	8.51451	3.06e-09	77	FALSE	NEK1	38098
Schizophrenia and Delusional Disorders	SSD	rs56262339	4	170276931	G	T	0.044824	0.007548	0.480117	8.53023	2.95e-09	77	FALSE	NEK1	37495
Schizophrenia and Delusional Disorders	SSD	rs4692719	4	170279808	C	T	0.044937	0.007616	0.480255	8.4284	3.73e-09	77	FALSE	NEK1	34618
Schizophrenia and Delusional Disorders	SSD	rs6839248	4	170285374	G	A	0.046816	0.007554	0.448177	9.22905	5.9e-10	77	FALSE	NEK1	29052
Schizophrenia and Delusional Disorders	SSD	rs4692720	4	170286650	T	C	0.046601	0.007553	0.447323	9.15197	7.05e-10	77	FALSE	NEK1	27776
Schizophrenia and Delusional Disorders	SSD	rs62333139	4	170289318	G	A	0.046068	0.007553	0.448186	8.96005	1.1e-09	77	FALSE	NEK1	25108
Schizophrenia and Delusional Disorders	SSD	rs34219150	4	170289635	C	T	0.046271	0.007553	0.448189	9.03322	9.26e-10	77	FALSE	NEK1	24791
Schizophrenia and Delusional Disorders	SSD	rs12641082	4	170295837	G	A	0.04712	0.00755	0.451759	9.34755	4.49e-10	77	FALSE	NEK1	18589
Schizophrenia and Delusional Disorders	SSD	rs11132803	4	170297709	G	A	0.047469	0.007551	0.452748	9.47514	3.35e-10	77	FALSE	NEK1	16717
Schizophrenia and Delusional Disorders	SSD	rs12642846	4	170297899	G	A	0.047502	0.007551	0.452549	9.48819	3.25e-10	77	FALSE	NEK1	16527
Schizophrenia and Delusional Disorders	SSD	rs12648554	4	170299008	A	C	0.048004	0.007551	0.451632	9.67452	2.12e-10	77	FALSE	NEK1	15418
Schizophrenia and Delusional Disorders	SSD	rs10866338	4	170302498	C	T	0.047666	0.007551	0.452692	9.54804	2.83e-10	77	FALSE	NEK1	11928
Schizophrenia and Delusional Disorders	SSD	rs61273788	4	170303773	G	T	0.048392	0.007551	0.452589	9.82037	1.51e-10	77	FALSE	NEK1	10653
Schizophrenia and Delusional Disorders	SSD	rs57346805	4	170303984	C	T	0.048092	0.007551	0.452538	9.70738	1.96e-10	77	FALSE	NEK1	10442
Schizophrenia and Delusional Disorders	SSD	rs56719270	4	170304214	C	G	0.048408	0.007551	0.451797	9.82577	1.49e-10	77	FALSE	NEK1	10212
Schizophrenia and Delusional Disorders	SSD	rs4349564	4	170305035	A	C	0.048212	0.007551	0.451747	9.75271	1.77e-10	77	FALSE	NEK1	9391
Schizophrenia and Delusional Disorders	SSD	rs12500131	4	170309455	T	C	0.050283	0.007581	0.381208	10.4661	3.42e-11	77	FALSE	NEK1	4971
Schizophrenia and Delusional Disorders	SSD	rs62333145	4	170312233	T	G	0.05024	0.007581	0.382324	10.4506	3.54e-11	77	FALSE	NEK1	2193
Schizophrenia and Delusional Disorders	SSD	rs56303376	4	170312631	G	A	0.049513	0.007579	0.385	10.1754	6.68e-11	77	FALSE	NEK1	1795
Schizophrenia and Delusional Disorders	SSD	rs61405217	4	170322312	C	T	0.050447	0.007581	0.38229	10.5304	2.95e-11	77	FALSE	NEK1	-7886
Schizophrenia and Delusional Disorders	SSD	rs61379910	4	170328389	C	T	0.050289	0.00758	0.384242	10.4731	3.36e-11	77	FALSE	NEK1	-13963
Schizophrenia and Delusional Disorders	SSD	rs62334470	4	170330598	T	G	0.050345	0.007582	0.38129	10.4885	3.25e-11	77	FALSE	NEK1	-16172
Schizophrenia and Delusional Disorders	SSD	rs62334472	4	170357792	G	A	0.048414	0.007583	0.374893	9.7495	1.78e-10	77	FALSE	NEK1	-43366
Schizophrenia and Delusional Disorders	SSD	rs12650246	4	170370135	C	T	0.048643	0.007583	0.375034	9.83637	1.46e-10	77	FALSE	NEK1	-55709
Schizophrenia and Delusional Disorders	SSD	rs12647126	4	170376705	A	G	0.048633	0.007584	0.373514	9.83032	1.48e-10	77	FALSE	NEK1	-62279
Schizophrenia and Delusional Disorders	SSD	rs6857243	4	170398843	T	C	0.046944	0.007664	0.363563	9.0307	9.32e-10	77	FALSE	NEK1	-84417
Schizophrenia and Delusional Disorders	SSD	rs12650025	4	170401426	A	T	0.047157	0.007663	0.364684	9.10802	7.8e-10	77	FALSE	NEK1	-87000
Schizophrenia and Delusional Disorders	SSD	rs7674548	4	170403205	A	T	0.04713	0.007663	0.364658	9.09872	7.97e-10	77	FALSE	NEK1	-88779
Schizophrenia and Delusional Disorders	SSD	rs6553440	4	170408048	T	G	0.047026	0.007663	0.363771	9.06063	8.7e-10	77	FALSE	NEK1	-93622
Schizophrenia and Delusional Disorders	SSD	rs72691094	4	170422462	C	T	0.048431	0.007584	0.373957	9.75512	1.76e-10	77	FALSE	NEK1	-108036
Schizophrenia and Delusional Disorders	SSD	rs62334480	4	170422558	G	A	0.048277	0.007584	0.373956	9.69769	2.01e-10	77	FALSE	NEK1	-108132
Schizophrenia and Delusional Disorders	SSD	rs6553441	4	170448464	C	T	0.04736	0.007663	0.363788	9.18004	6.61e-10	77	FALSE	NEK1	-134038
Schizophrenia and Delusional Disorders	SSD	rs62334503	4	170467206	G	C	0.047931	0.007582	0.375308	9.57262	2.68e-10	78	FALSE	NEK1	-152780
Schizophrenia and Delusional Disorders	SSD	rs4296648	4	170473757	G	A	0.047962	0.007583	0.375021	9.58266	2.61e-10	78	FALSE	NEK1	-159331
Schizophrenia and Delusional Disorders	SSD	rs7687728	4	170474244	C	T	0.047928	0.007582	0.375312	9.5713	2.68e-10	78	FALSE	NEK1	-159818
Schizophrenia and Delusional Disorders	SSD	rs4235024	4	170511551	T	G	0.048003	0.007583	0.374075	9.59705	2.53e-10	78	FALSE	NEK1	-197125
Schizophrenia and Delusional Disorders	SSD	rs11725757	4	170516219	C	G	0.048074	0.007583	0.375229	9.62527	2.37e-10	78	FALSE	NEK1	-201793
Schizophrenia and Delusional Disorders	SSD	rs4692570	4	170522973	C	T	0.048493	0.007583	0.374189	9.77897	1.66e-10	78	TRUE	NEK1	-208547
Schizophrenia and Delusional Disorders	SSD	rs12499239	4	170525701	G	A	0.048218	0.007651	0.375265	9.51951	3.02e-10	78	FALSE	NEK1	-211275
Schizophrenia and Delusional Disorders	SSD	rs12498978	4	170528472	T	C	0.048182	0.007653	0.374086	9.50218	3.15e-10	78	FALSE	NEK1	-214046
Schizophrenia and Delusional Disorders	SSD	rs7696555	4	170536111	T	A	0.048387	0.007658	0.382212	9.56439	2.73e-10	78	FALSE	CLCN3	-2327
Schizophrenia and Delusional Disorders	SSD	rs3797040	4	170540857	C	T	0.048237	0.007657	0.383395	9.51107	3.08e-10	78	FALSE	CLCN3	-7073
Schizophrenia and Delusional Disorders	SSD	rs7696352	4	170545697	G	A	-0.044653	0.007925	0.724742	7.74502	1.8e-08	78	FALSE	CLCN3	-11913
Schizophrenia and Delusional Disorders	SSD	rs4434205	4	170546431	C	T	-0.045902	0.007588	0.617221	8.82347	1.5e-09	78	FALSE	CLCN3	-12647
Schizophrenia and Delusional Disorders	SSD	rs7681537	4	170546509	A	G	-0.046997	0.00766	0.615523	9.05761	8.76e-10	78	FALSE	CLCN3	-12725
Schizophrenia and Delusional Disorders	SSD	rs11937417	4	170549935	A	G	-0.044974	0.007924	0.724689	7.84829	1.42e-08	78	FALSE	CLCN3	-16151
Schizophrenia and Delusional Disorders	SSD	rs28670063	4	170551373	T	C	0.04744	0.007581	0.382463	9.394	4.04e-10	78	FALSE	CLCN3	-17589
Schizophrenia and Delusional Disorders	SSD	rs4692735	4	170552632	G	T	0.046981	0.00758	0.384019	9.22861	5.91e-10	78	FALSE	CLCN3	-18848
Schizophrenia and Delusional Disorders	SSD	rs4692574	4	170560331	C	T	0.047172	0.007581	0.382703	9.29754	5.04e-10	78	FALSE	CLCN3	-26547
Schizophrenia and Delusional Disorders	SSD	rs6828910	4	170563126	A	G	0.047034	0.007581	0.382678	9.24735	5.66e-10	78	FALSE	CLCN3	-29342
Schizophrenia and Delusional Disorders	SSD	rs7434295	4	170563946	C	T	0.046676	0.008287	0.237895	7.73979	1.82e-08	78	FALSE	CLCN3	-30162
Schizophrenia and Delusional Disorders	SSD	rs13136720	4	170565154	G	T	0.0465	0.008283	0.239507	7.69405	2.02e-08	78	FALSE	CLCN3	-31370
Schizophrenia and Delusional Disorders	SSD	rs10866341	4	170568789	A	G	0.046348	0.008287	0.237863	7.63996	2.29e-08	78	FALSE	CLCN3	-35005
Schizophrenia and Delusional Disorders	SSD	rs6857404	4	170569172	C	T	0.046041	0.008287	0.237944	7.54753	2.83e-08	78	FALSE	CLCN3	-35388
Schizophrenia and Delusional Disorders	SSD	rs6839362	4	170569481	A	T	0.046419	0.008283	0.239537	7.66861	2.14e-08	78	FALSE	CLCN3	-35697
Schizophrenia and Delusional Disorders	SSD	rs17627811	4	170579002	C	A	0.047094	0.007582	0.382401	9.26637	5.42e-10	78	FALSE	CLCN3	-45218
Schizophrenia and Delusional Disorders	SSD	rs11933931	4	170580637	C	T	-0.044257	0.007587	0.624423	8.25325	5.58e-09	78	FALSE	CLCN3	-46853
Schizophrenia and Delusional Disorders	SSD	rs2331719	4	170589136	T	C	-0.044356	0.007593	0.622857	8.27465	5.31e-09	78	FALSE	CLCN3	-55352
Schizophrenia and Delusional Disorders	SSD	rs12511877	4	170590389	A	G	0.04633	0.007588	0.384125	8.97799	1.05e-09	78	FALSE	CLCN3	-56605
Schizophrenia and Delusional Disorders	SSD	rs4692740	4	170606028	A	G	0.046824	0.007588	0.384065	9.15534	6.99e-10	78	FALSE	CLCN3	-72244
Schizophrenia and Delusional Disorders	SSD	rs2270863	4	170611981	A	G	0.046568	0.00759	0.383352	9.05901	8.73e-10	78	FALSE	CLCN3	-78197
Schizophrenia and Delusional Disorders	SSD	rs6823311	4	170615333	A	G	0.046832	0.007583	0.38399	9.16965	6.77e-10	78	FALSE	CLCN3	-81549
Schizophrenia and Delusional Disorders	SSD	rs6852201	4	170615503	C	T	0.046498	0.007582	0.384111	9.0498	8.92e-10	78	FALSE	CLCN3	-81719
Schizophrenia and Delusional Disorders	SSD	rs72696626	4	170616465	C	T	0.046568	0.007582	0.384115	9.07502	8.41e-10	78	FALSE	CLCN3	-82681
Schizophrenia and Delusional Disorders	SSD	rs10520163	4	170626552	T	C	0.046632	0.007585	0.396022	9.09241	8.08e-10	78	FALSE	CLCN3	-92768
Schizophrenia and Delusional Disorders	SSD	rs1566522	4	170628474	A	G	0.046441	0.007585	0.395953	9.0225	9.5e-10	78	FALSE	CLCN3	-94690
Schizophrenia and Delusional Disorders	SSD	rs9996636	4	170628524	A	G	-0.04415	0.00759	0.610958	8.21102	6.15e-09	78	FALSE	CLCN3	-94740
Schizophrenia and Delusional Disorders	SSD	rs2062611	4	170635604	C	A	0.046551	0.007655	0.396339	8.90931	1.23e-09	78	FALSE	CLCN3	-101820
Schizophrenia and Delusional Disorders	SSD	rs72696657	4	170638466	C	T	0.04664	0.007655	0.396079	8.94205	1.14e-09	78	FALSE	CLCN3	-104682
Schizophrenia and Delusional Disorders	SSD	rs6842802	4	170640421	T	G	-0.044342	0.00766	0.610918	8.13818	7.27e-09	78	FALSE	CLCN3	-106637
Schizophrenia and Delusional Disorders	SSD	rs7438	4	170642246	A	G	0.046805	0.007655	0.396026	9.00004	1e-09	78	FALSE	CLCN3	-108462
Schizophrenia and Delusional Disorders	SSD	rs72696665	4	170646003	G	T	0.046067	0.007726	0.396676	8.59212	2.56e-09	78	FALSE	CLCN3	1179
Schizophrenia and Delusional Disorders	SSD	rs6849661	4	176717618	T	G	-0.10377	0.015898	0.944699	10.1597	6.92e-11	79	FALSE	GPM6A	-163533
Schizophrenia and Delusional Disorders	SSD	rs1027407	4	176718936	G	A	-0.1106	0.016291	0.945966	10.9313	1.17e-11	79	FALSE	GPM6A	-164851
Schizophrenia and Delusional Disorders	SSD	rs78640136	4	176721419	A	G	-0.111006	0.016289	0.94593	11.0092	9.79e-12	79	FALSE	GPM6A	-167334
Schizophrenia and Delusional Disorders	SSD	rs28376387	4	176723380	G	T	-0.103572	0.015828	0.944833	10.2071	6.21e-11	79	FALSE	GPM6A	-169295
Schizophrenia and Delusional Disorders	SSD	rs7673823	4	176725220	G	A	-0.10387	0.015825	0.944827	10.2653	5.43e-11	79	FALSE	GPM6A	-171135
Schizophrenia and Delusional Disorders	SSD	rs7675587	4	176725437	C	T	-0.104346	0.015828	0.944876	10.3488	4.48e-11	79	FALSE	GPM6A	-171352
Schizophrenia and Delusional Disorders	SSD	rs28457258	4	176725993	G	A	-0.104344	0.01583	0.944981	10.3466	4.5e-11	79	FALSE	GPM6A	-171908
Schizophrenia and Delusional Disorders	SSD	rs11945986	4	176726606	A	T	-0.10412	0.01583	0.944983	10.3053	4.95e-11	79	FALSE	GPM6A	-172521
Schizophrenia and Delusional Disorders	SSD	rs12498839	4	176731401	G	A	-0.11386	0.016155	0.943369	11.7239	1.89e-12	79	FALSE	GPM6A	-177316
Schizophrenia and Delusional Disorders	SSD	rs10033966	4	176736961	C	T	-0.102541	0.015758	0.944936	10.1018	7.91e-11	79	FALSE	GPM6A	-182876
Schizophrenia and Delusional Disorders	SSD	rs9312586	4	176738321	A	G	-0.07652	0.013963	0.912642	7.36139	4.35e-08	79	FALSE	GPM6A	-184236
Schizophrenia and Delusional Disorders	SSD	rs10520313	4	176744539	G	A	-0.077671	0.013964	0.912698	7.56415	2.73e-08	79	FALSE	GPM6A	-190454
Schizophrenia and Delusional Disorders	SSD	rs17062106	4	176745062	C	T	-0.077656	0.013964	0.912704	7.56133	2.75e-08	79	FALSE	GPM6A	-190977
Schizophrenia and Delusional Disorders	SSD	rs2333327	4	176852824	C	T	0.068777	0.012299	0.208888	7.63815	2.3e-08	79	FALSE	GPM6A	-298739
Schizophrenia and Delusional Disorders	SSD	rs72704544	4	176853286	A	G	-0.071727	0.010199	0.791541	11.6779	2.1e-12	79	FALSE	GPM6A	-299201
Schizophrenia and Delusional Disorders	SSD	rs41533650	4	176869252	G	A	-0.065249	0.009152	0.793174	11.9788	1.05e-12	79	TRUE	GPM6A	-315167
Schizophrenia and Delusional Disorders	SSD	rs62340585	4	176871122	G	A	-0.065231	0.009152	0.793157	11.9727	1.06e-12	79	FALSE	GPM6A	-317037
Schizophrenia and Delusional Disorders	SSD	rs4690647	4	176872920	G	A	0.042794	0.007835	0.343566	7.31716	4.82e-08	79	FALSE	GPM6A	-318835
Schizophrenia and Delusional Disorders	SSD	rs7688623	4	176875387	C	T	0.043773	0.007835	0.345186	7.62472	2.37e-08	79	FALSE	GPM6A	-321302
Schizophrenia and Delusional Disorders	SSD	rs62340589	4	176875795	G	C	-0.06454	0.009399	0.803474	11.1656	6.83e-12	79	FALSE	GPM6A	-321710
Schizophrenia and Delusional Disorders	SSD	rs13138530	4	176927148	A	G	-0.04936	0.00905	0.762806	7.29831	5.03e-08	79	FALSE	GPM6A	3333
Schizophrenia and Delusional Disorders	SSD	rs35592090	4	176943094	C	T	-0.051336	0.008891	0.75494	8.09961	7.95e-09	79	FALSE	GPM6A	19279
Schizophrenia and Delusional Disorders	SSD	rs6553901	4	176945263	A	G	0.050916	0.008803	0.251935	8.12627	7.48e-09	79	FALSE	GPM6A	21448
Schizophrenia and Delusional Disorders	SSD	rs2333388	4	176945267	C	T	0.051034	0.008803	0.251937	8.16082	6.91e-09	79	FALSE	GPM6A	21452
Schizophrenia and Delusional Disorders	SSD	rs11728627	4	176945663	A	C	0.04947	0.008873	0.250847	7.59738	2.53e-08	79	FALSE	GPM6A	21848
Schizophrenia and Delusional Disorders	SSD	rs11133122	4	176946226	G	A	0.050682	0.008801	0.252223	8.06019	8.71e-09	79	FALSE	GPM6A	22411
Schizophrenia and Delusional Disorders	SSD	rs17612423	4	176946345	T	C	-0.049959	0.008959	0.756104	7.59974	2.51e-08	79	FALSE	GPM6A	22530
Schizophrenia and Delusional Disorders	SSD	rs34107438	4	176946414	C	T	-0.049715	0.008959	0.756106	7.53186	2.94e-08	79	FALSE	GPM6A	22599
Schizophrenia and Delusional Disorders	SSD	rs62340641	4	176948568	A	G	-0.050314	0.008958	0.756009	7.69953	2e-08	79	FALSE	GPM6A	24753
Schizophrenia and Delusional Disorders	SSD	rs61083878	4	176956540	A	G	-0.048338	0.008515	0.699843	7.852	1.41e-08	79	FALSE	WDR17	30445
Schizophrenia and Delusional Disorders	SSD	rs13111629	4	176957145	C	A	-0.050766	0.008893	0.755898	7.93215	1.17e-08	79	FALSE	WDR17	29840
Schizophrenia and Delusional Disorders	SSD	rs6823563	4	176957395	T	C	-0.0487	0.008446	0.698653	8.0786	8.34e-09	79	FALSE	WDR17	29590
Schizophrenia and Delusional Disorders	SSD	rs35848158	4	176957610	A	T	-0.051583	0.008889	0.754696	8.1746	6.69e-09	79	FALSE	WDR17	29375
Schizophrenia and Delusional Disorders	SSD	rs6829012	4	176957734	T	C	-0.050383	0.008436	0.697483	8.61906	2.4e-09	79	FALSE	WDR17	29251
Schizophrenia and Delusional Disorders	SSD	rs17669562	4	176970155	A	G	-0.052393	0.008918	0.758566	8.36194	4.35e-09	79	FALSE	WDR17	16830
Schizophrenia and Delusional Disorders	SSD	rs2635661	5	23023116	T	C	0.053037	0.009723	0.79159	7.29986	5.01e-08	80	FALSE	NA	NA
Schizophrenia and Delusional Disorders	SSD	rs2680785	5	23023838	A	G	0.05313	0.009723	0.791555	7.32312	4.75e-08	80	FALSE	NA	NA
Schizophrenia and Delusional Disorders	SSD	rs2635658	5	23023935	G	A	0.053253	0.009723	0.791601	7.35413	4.42e-08	80	FALSE	NA	NA
Schizophrenia and Delusional Disorders	SSD	rs2680786	5	23023971	C	T	0.053253	0.009723	0.791601	7.35408	4.43e-08	80	FALSE	NA	NA
Schizophrenia and Delusional Disorders	SSD	rs2561684	5	23024696	G	A	0.053021	0.009723	0.791618	7.29554	5.06e-08	80	FALSE	NA	NA
Schizophrenia and Delusional Disorders	SSD	rs1401622	5	23025123	G	A	0.053038	0.009723	0.791598	7.30004	5.01e-08	80	FALSE	NA	NA
Schizophrenia and Delusional Disorders	SSD	rs1401624	5	23025308	G	C	0.053041	0.009723	0.791595	7.30091	5e-08	80	FALSE	NA	NA
Schizophrenia and Delusional Disorders	SSD	rs2680789	5	23025894	C	T	0.053292	0.009723	0.791568	7.36406	4.32e-08	80	TRUE	NA	NA
Schizophrenia and Delusional Disorders	SSD	rs2680790	5	23026427	G	A	0.053235	0.009723	0.791631	7.34916	4.48e-08	80	FALSE	NA	NA
Schizophrenia and Delusional Disorders	SSD	rs72750652	5	23026975	T	A	0.053035	0.009723	0.791589	7.29947	5.02e-08	80	FALSE	NA	NA
Schizophrenia and Delusional Disorders	SSD	rs2218080	5	44714330	T	C	-0.045082	0.007715	0.599928	8.27947	5.25e-09	81	TRUE	MRPS30	94697
Schizophrenia and Delusional Disorders	SSD	rs11747159	5	44737710	C	T	-0.051555	0.007721	0.621896	10.5985	2.52e-11	82	FALSE	MRPS30	71317
Schizophrenia and Delusional Disorders	SSD	rs2330572	5	44740989	A	C	-0.048536	0.007704	0.597382	9.51254	3.07e-10	82	FALSE	MRPS30	68038
Schizophrenia and Delusional Disorders	SSD	rs994793	5	44743247	A	G	-0.048783	0.007704	0.597311	9.60322	2.49e-10	82	FALSE	MRPS30	65780
Schizophrenia and Delusional Disorders	SSD	rs1438827	5	44751956	C	A	-0.051506	0.007721	0.62203	10.5787	2.64e-11	82	FALSE	MRPS30	57071
Schizophrenia and Delusional Disorders	SSD	rs11949847	5	44752169	A	G	-0.04877	0.007704	0.597354	9.59809	2.52e-10	82	FALSE	MRPS30	56858
Schizophrenia and Delusional Disorders	SSD	rs7712949	5	44770345	C	T	-0.051821	0.007721	0.622025	10.7016	1.99e-11	82	FALSE	MRPS30	38682
Schizophrenia and Delusional Disorders	SSD	rs13154781	5	44775027	C	T	-0.052038	0.00772	0.622019	10.7856	1.64e-11	82	FALSE	MRPS30	34000
Schizophrenia and Delusional Disorders	SSD	rs11746980	5	44777878	G	A	-0.049269	0.007636	0.597391	9.94307	1.14e-10	82	FALSE	MRPS30	31149
Schizophrenia and Delusional Disorders	SSD	rs7711697	5	44780403	A	T	-0.04914	0.007705	0.599555	9.73038	1.86e-10	82	FALSE	MRPS30	28624
Schizophrenia and Delusional Disorders	SSD	rs67274820	5	44782295	T	C	-0.051813	0.007722	0.62399	10.6942	2.02e-11	82	FALSE	MRPS30	26732
Schizophrenia and Delusional Disorders	SSD	rs16901963	5	44783102	T	A	-0.051824	0.007722	0.624054	10.6978	2.01e-11	82	FALSE	MRPS30	25925
Schizophrenia and Delusional Disorders	SSD	rs16901964	5	44783255	C	T	-0.051871	0.007722	0.623984	10.7166	1.92e-11	82	FALSE	MRPS30	25772
Schizophrenia and Delusional Disorders	SSD	rs16901965	5	44783358	G	A	-0.051887	0.007722	0.623991	10.7226	1.89e-11	82	FALSE	MRPS30	25669
Schizophrenia and Delusional Disorders	SSD	rs6859157	5	44783838	G	A	-0.051746	0.007722	0.623998	10.6686	2.15e-11	82	FALSE	MRPS30	25189
Schizophrenia and Delusional Disorders	SSD	rs6451772	5	44785763	A	C	-0.051882	0.007722	0.623989	10.7209	1.9e-11	82	FALSE	MRPS30	23264
Schizophrenia and Delusional Disorders	SSD	rs7710952	5	44785791	C	T	-0.051882	0.007722	0.623989	10.7209	1.9e-11	82	FALSE	MRPS30	23236
Schizophrenia and Delusional Disorders	SSD	rs7710978	5	44785864	A	G	-0.051882	0.007722	0.623989	10.721	1.9e-11	82	FALSE	MRPS30	23163
Schizophrenia and Delusional Disorders	SSD	rs11750119	5	44786141	G	T	-0.051887	0.007722	0.62402	10.7226	1.89e-11	82	FALSE	MRPS30	22886
Schizophrenia and Delusional Disorders	SSD	rs6875933	5	44786696	C	T	-0.051886	0.007722	0.623991	10.7224	1.9e-11	82	FALSE	MRPS30	22331
Schizophrenia and Delusional Disorders	SSD	rs2118764	5	44787723	C	T	-0.049087	0.007705	0.599494	9.71209	1.94e-10	82	FALSE	MRPS30	21304
Schizophrenia and Delusional Disorders	SSD	rs1821934	5	44789172	T	C	-0.048899	0.007705	0.599438	9.64343	2.27e-10	82	FALSE	MRPS30	19855
Schizophrenia and Delusional Disorders	SSD	rs7736952	5	44790379	C	T	-0.051948	0.007722	0.62398	10.7468	1.79e-11	82	FALSE	MRPS30	18648
Schizophrenia and Delusional Disorders	SSD	rs2877172	5	44790567	A	G	-0.049131	0.007705	0.599789	9.72679	1.88e-10	82	FALSE	MRPS30	18460
Schizophrenia and Delusional Disorders	SSD	rs13185174	5	44791791	G	A	-0.051692	0.007723	0.62452	10.646	2.26e-11	82	FALSE	MRPS30	17236
Schizophrenia and Delusional Disorders	SSD	rs6451774	5	44793984	G	C	-0.051879	0.007722	0.623439	10.7199	1.91e-11	82	FALSE	MRPS30	15043
Schizophrenia and Delusional Disorders	SSD	rs727305	5	44796042	T	C	-0.052016	0.007722	0.624065	10.7726	1.69e-11	82	FALSE	MRPS30	12985
Schizophrenia and Delusional Disorders	SSD	rs2330619	5	44796062	T	C	-0.052017	0.007722	0.624084	10.7728	1.69e-11	82	FALSE	MRPS30	12965
Schizophrenia and Delusional Disorders	SSD	rs727304	5	44796290	G	A	-0.051891	0.007722	0.623983	10.7246	1.89e-11	82	FALSE	MRPS30	12737
Schizophrenia and Delusional Disorders	SSD	rs13177711	5	44796962	A	T	-0.048938	0.007637	0.5994	9.81727	1.52e-10	82	FALSE	MRPS30	12065
Schizophrenia and Delusional Disorders	SSD	rs1438820	5	44797770	G	A	-0.049208	0.007704	0.599348	9.75764	1.75e-10	82	FALSE	MRPS30	11257
Schizophrenia and Delusional Disorders	SSD	rs1438819	5	44797846	T	A	-0.051947	0.007722	0.623985	10.7468	1.79e-11	82	FALSE	MRPS30	11181
Schizophrenia and Delusional Disorders	SSD	rs12651949	5	44798112	C	T	-0.05199	0.007722	0.623917	10.7638	1.72e-11	82	FALSE	MRPS30	10915
Schizophrenia and Delusional Disorders	SSD	rs12652026	5	44798609	C	T	-0.051883	0.007722	0.623993	10.7222	1.9e-11	82	FALSE	MRPS30	10418
Schizophrenia and Delusional Disorders	SSD	rs10462080	5	44799052	C	A	-0.05195	0.007722	0.623983	10.7478	1.79e-11	82	FALSE	MRPS30	9975
Schizophrenia and Delusional Disorders	SSD	rs10462081	5	44800665	G	A	-0.051948	0.007722	0.623987	10.7469	1.79e-11	82	FALSE	MRPS30	8362
Schizophrenia and Delusional Disorders	SSD	rs6896417	5	44802638	A	G	-0.048936	0.007637	0.599398	9.81643	1.53e-10	82	FALSE	MRPS30	6389
Schizophrenia and Delusional Disorders	SSD	rs13183209	5	44803749	G	A	-0.051859	0.007722	0.623974	10.7128	1.94e-11	82	FALSE	MRPS30	5278
Schizophrenia and Delusional Disorders	SSD	rs6872254	5	44803784	C	T	-0.051933	0.007722	0.623976	10.7415	1.81e-11	82	FALSE	MRPS30	5243
Schizophrenia and Delusional Disorders	SSD	rs969679	5	44804052	T	C	-0.051945	0.007722	0.623867	10.7451	1.8e-11	82	FALSE	MRPS30	4975
Schizophrenia and Delusional Disorders	SSD	rs7717459	5	44804525	C	T	-0.051947	0.007722	0.623984	10.7467	1.79e-11	82	FALSE	MRPS30	4502
Schizophrenia and Delusional Disorders	SSD	rs13159598	5	44805926	A	G	-0.048903	0.007637	0.599534	9.80333	1.57e-10	82	FALSE	MRPS30	3101
Schizophrenia and Delusional Disorders	SSD	rs10462083	5	44806737	T	G	-0.051953	0.007722	0.623982	10.7491	1.78e-11	82	FALSE	MRPS30	2290
Schizophrenia and Delusional Disorders	SSD	rs3761648	5	44808079	A	G	-0.051949	0.007722	0.623986	10.7475	1.79e-11	82	FALSE	MRPS30	948
Schizophrenia and Delusional Disorders	SSD	rs3761649	5	44808164	T	C	-0.051956	0.007722	0.623989	10.7501	1.78e-11	82	FALSE	MRPS30	863
Schizophrenia and Delusional Disorders	SSD	rs3761650	5	44808356	G	A	-0.051948	0.007722	0.623985	10.7471	1.79e-11	82	FALSE	MRPS30	671
Schizophrenia and Delusional Disorders	SSD	rs1866406	5	44809945	G	C	-0.051948	0.007722	0.623984	10.7473	1.79e-11	82	FALSE	MRPS30	-918
Schizophrenia and Delusional Disorders	SSD	rs13174122	5	44810740	T	C	-0.051945	0.007722	0.623984	10.7461	1.79e-11	82	FALSE	MRPS30	-1713
Schizophrenia and Delusional Disorders	SSD	rs11746506	5	44812566	C	T	-0.052027	0.007722	0.623873	10.7771	1.67e-11	82	FALSE	MRPS30	-3539
Schizophrenia and Delusional Disorders	SSD	rs12188871	5	44814004	G	A	-0.052023	0.007722	0.624011	10.7763	1.67e-11	82	FALSE	MRPS30	-4977
Schizophrenia and Delusional Disorders	SSD	rs11741772	5	44814597	A	C	-0.052012	0.007723	0.624002	10.7697	1.7e-11	82	FALSE	MRPS30	-5570
Schizophrenia and Delusional Disorders	SSD	rs7716571	5	44816984	G	A	-0.048934	0.007637	0.599505	9.81547	1.53e-10	82	FALSE	MRPS30	-7957
Schizophrenia and Delusional Disorders	SSD	rs7720787	5	44817309	G	A	-0.048964	0.007637	0.599419	9.82662	1.49e-10	82	FALSE	MRPS30	-8282
Schizophrenia and Delusional Disorders	SSD	rs9637796	5	44817919	G	A	-0.051887	0.007722	0.623955	10.7232	1.89e-11	82	FALSE	MRPS30	-8892
Schizophrenia and Delusional Disorders	SSD	rs9637797	5	44818181	A	G	-0.051797	0.007722	0.623982	10.6888	2.05e-11	82	FALSE	MRPS30	-9154
Schizophrenia and Delusional Disorders	SSD	rs9637783	5	44819646	T	G	-0.052495	0.007722	0.623909	10.9595	1.1e-11	82	FALSE	MRPS30	-10619
Schizophrenia and Delusional Disorders	SSD	rs1061310	5	44820850	G	C	-0.048972	0.007638	0.599526	9.82874	1.48e-10	82	FALSE	MRPS30	320
Schizophrenia and Delusional Disorders	SSD	rs2165008	5	44821679	G	A	-0.051815	0.007722	0.623976	10.6956	2.02e-11	82	FALSE	MRPS30	1149
Schizophrenia and Delusional Disorders	SSD	rs4457089	5	44821736	C	T	-0.051802	0.007722	0.62399	10.691	2.04e-11	82	FALSE	MRPS30	1206
Schizophrenia and Delusional Disorders	SSD	rs13189120	5	44822283	A	T	-0.05177	0.007722	0.623954	10.6788	2.1e-11	82	FALSE	MRPS30	1753
Schizophrenia and Delusional Disorders	SSD	rs930394	5	44822617	G	A	-0.051858	0.007722	0.623981	10.7126	1.94e-11	82	FALSE	MRPS30	2087
Schizophrenia and Delusional Disorders	SSD	rs7711136	5	44823079	G	C	-0.048705	0.007637	0.599383	9.73055	1.86e-10	82	FALSE	MRPS30	2549
Schizophrenia and Delusional Disorders	SSD	rs7730841	5	44823134	T	C	-0.048709	0.007637	0.599412	9.73213	1.85e-10	82	FALSE	MRPS30	2604
Schizophrenia and Delusional Disorders	SSD	rs10512865	5	44823367	C	T	-0.048716	0.007637	0.599405	9.73474	1.84e-10	82	FALSE	MRPS30	2837
Schizophrenia and Delusional Disorders	SSD	rs12656984	5	44824702	A	G	-0.051864	0.007722	0.623982	10.7149	1.93e-11	82	FALSE	MRPS30	4172
Schizophrenia and Delusional Disorders	SSD	rs7703059	5	44826436	G	A	-0.051871	0.007722	0.623837	10.7174	1.92e-11	82	FALSE	MRPS30	5906
Schizophrenia and Delusional Disorders	SSD	rs6867533	5	44827292	G	T	-0.048724	0.007637	0.599406	9.73778	1.83e-10	82	FALSE	MRPS30	6762
Schizophrenia and Delusional Disorders	SSD	rs6868232	5	44827680	G	C	-0.051804	0.007721	0.623969	10.6929	2.03e-11	82	FALSE	MRPS30	7150
Schizophrenia and Delusional Disorders	SSD	rs12513749	5	44828203	G	A	-0.051873	0.007721	0.623941	10.721	1.9e-11	82	FALSE	MRPS30	7673
Schizophrenia and Delusional Disorders	SSD	rs12518851	5	44828231	A	G	-0.051823	0.007721	0.623954	10.7014	1.99e-11	82	FALSE	MRPS30	7701
Schizophrenia and Delusional Disorders	SSD	rs1048758	5	44828594	G	A	-0.048713	0.007636	0.599378	9.73615	1.84e-10	82	FALSE	MRPS30	8064
Schizophrenia and Delusional Disorders	SSD	rs13155698	5	44828681	A	C	-0.051882	0.007721	0.623946	10.7243	1.89e-11	82	FALSE	MRPS30	8151
Schizophrenia and Delusional Disorders	SSD	rs13160259	5	44828964	G	C	-0.048865	0.007636	0.599353	9.79235	1.61e-10	82	FALSE	MRPS30	8434
Schizophrenia and Delusional Disorders	SSD	rs10038562	5	44832226	C	T	0.051879	0.007721	0.376045	10.723	1.89e-11	82	FALSE	MRPS30	11696
Schizophrenia and Delusional Disorders	SSD	rs6896350	5	44832571	C	A	0.051813	0.007721	0.376051	10.6978	2.01e-11	82	FALSE	MRPS30	12041
Schizophrenia and Delusional Disorders	SSD	rs1371025	5	44834233	G	A	0.051865	0.007721	0.376239	10.7169	1.92e-11	82	FALSE	MRPS30	13703
Schizophrenia and Delusional Disorders	SSD	rs10064434	5	44834702	G	A	0.048763	0.007636	0.400641	9.75468	1.76e-10	82	FALSE	MRPS30	14172
Schizophrenia and Delusional Disorders	SSD	rs10064437	5	44834721	G	C	0.051886	0.007721	0.376051	10.7258	1.88e-11	82	FALSE	MRPS30	14191
Schizophrenia and Delusional Disorders	SSD	rs10072259	5	44834791	T	C	0.051963	0.007721	0.376052	10.7558	1.75e-11	82	FALSE	MRPS30	14261
Schizophrenia and Delusional Disorders	SSD	rs4596389	5	44836556	A	C	0.051966	0.007721	0.376052	10.7568	1.75e-11	82	FALSE	MRPS30	16026
Schizophrenia and Delusional Disorders	SSD	rs6451775	5	44836788	G	A	0.05188	0.007721	0.376054	10.7237	1.89e-11	82	FALSE	MRPS30	16258
Schizophrenia and Delusional Disorders	SSD	rs7380559	5	44837010	A	T	0.04871	0.007636	0.400621	9.73505	1.84e-10	82	FALSE	MRPS30	16480
Schizophrenia and Delusional Disorders	SSD	rs16901989	5	44837129	C	T	0.051869	0.007721	0.376061	10.7196	1.91e-11	82	FALSE	MRPS30	16599
Schizophrenia and Delusional Disorders	SSD	rs2330620	5	44839822	G	A	0.051887	0.007721	0.376053	10.7264	1.88e-11	82	FALSE	MRPS30	19292
Schizophrenia and Delusional Disorders	SSD	rs2083243	5	44840147	C	T	0.051958	0.007721	0.375516	10.7522	1.77e-11	82	FALSE	MRPS30	19617
Schizophrenia and Delusional Disorders	SSD	rs729599	5	44842260	G	A	0.051881	0.007721	0.376053	10.7242	1.89e-11	82	FALSE	MRPS30	21730
Schizophrenia and Delusional Disorders	SSD	rs16901990	5	44842740	A	C	0.051886	0.007721	0.376053	10.7262	1.88e-11	82	FALSE	MRPS30	22210
Schizophrenia and Delusional Disorders	SSD	rs10072025	5	44843494	C	T	0.05197	0.007721	0.376047	10.7585	1.74e-11	82	FALSE	MRPS30	22964
Schizophrenia and Delusional Disorders	SSD	rs1371024	5	44843590	C	T	0.051966	0.007721	0.376053	10.7568	1.75e-11	82	FALSE	MRPS30	23060
Schizophrenia and Delusional Disorders	SSD	rs987394	5	44846378	A	G	0.051972	0.007721	0.376048	10.7593	1.74e-11	82	FALSE	MRPS30	25848
Schizophrenia and Delusional Disorders	SSD	rs1371023	5	44846575	C	T	0.048775	0.007636	0.400626	9.75923	1.74e-10	82	FALSE	MRPS30	26045
Schizophrenia and Delusional Disorders	SSD	rs7715731	5	44846844	A	C	0.051984	0.007721	0.376003	10.7632	1.72e-11	82	FALSE	MRPS30	26314
Schizophrenia and Delusional Disorders	SSD	rs1371022	5	44847992	T	A	0.052066	0.007721	0.376056	10.7952	1.6e-11	82	FALSE	MRPS30	27462
Schizophrenia and Delusional Disorders	SSD	rs7708213	5	44848401	T	C	0.052049	0.007721	0.376015	10.7886	1.63e-11	82	FALSE	MRPS30	27871
Schizophrenia and Delusional Disorders	SSD	rs7726586	5	44848822	C	T	0.051877	0.007725	0.371379	10.7121	1.94e-11	82	FALSE	MRPS30	28292
Schizophrenia and Delusional Disorders	SSD	rs4440370	5	44853352	A	G	0.05209	0.007721	0.375995	10.8043	1.57e-11	82	FALSE	MRPS30	32822
Schizophrenia and Delusional Disorders	SSD	rs4492119	5	44855614	A	G	0.052028	0.007721	0.375989	10.7802	1.66e-11	82	FALSE	MRPS30	35084
Schizophrenia and Delusional Disorders	SSD	rs4605791	5	44855712	T	G	0.052076	0.007789	0.37628	10.623	2.38e-11	82	FALSE	MRPS30	35182
Schizophrenia and Delusional Disorders	SSD	rs4604199	5	44855716	T	C	0.052054	0.007789	0.376275	10.615	2.43e-11	82	FALSE	MRPS30	35186
Schizophrenia and Delusional Disorders	SSD	rs4566804	5	44855739	T	C	0.052079	0.007789	0.37626	10.6246	2.37e-11	82	FALSE	MRPS30	35209
Schizophrenia and Delusional Disorders	SSD	rs930396	5	44856451	T	G	0.049145	0.007636	0.400607	9.89695	1.27e-10	82	FALSE	MRPS30	35921
Schizophrenia and Delusional Disorders	SSD	rs7703497	5	44857028	A	G	0.052426	0.007722	0.376843	10.9327	1.17e-11	82	FALSE	MRPS30	36498
Schizophrenia and Delusional Disorders	SSD	rs6451778	5	44857988	C	T	0.052211	0.007721	0.376037	10.8514	1.41e-11	82	FALSE	MRPS30	37458
Schizophrenia and Delusional Disorders	SSD	rs13362132	5	44858260	T	G	0.049062	0.007636	0.400609	9.86594	1.36e-10	82	FALSE	MRPS30	37730
Schizophrenia and Delusional Disorders	SSD	rs1438821	5	44858451	G	A	0.049079	0.007637	0.400931	9.87101	1.35e-10	82	FALSE	MRPS30	37921
Schizophrenia and Delusional Disorders	SSD	rs1837285	5	44858490	T	G	0.052429	0.007721	0.376134	10.936	1.16e-11	82	FALSE	MRPS30	37960
Schizophrenia and Delusional Disorders	SSD	rs1837286	5	44858741	C	T	0.05235	0.007721	0.375946	10.9046	1.25e-11	82	FALSE	MRPS30	38211
Schizophrenia and Delusional Disorders	SSD	rs1438822	5	44859172	C	G	0.052279	0.007721	0.376029	10.8777	1.33e-11	82	FALSE	MRPS30	38642
Schizophrenia and Delusional Disorders	SSD	rs6451781	5	44860506	T	C	0.052275	0.007721	0.375955	10.8753	1.33e-11	82	FALSE	MRPS30	39976
Schizophrenia and Delusional Disorders	SSD	rs4373287	5	44862884	G	T	0.052701	0.007721	0.376062	11.0417	9.08e-12	82	FALSE	MRPS30	42354
Schizophrenia and Delusional Disorders	SSD	rs6871052	5	44863317	C	T	0.05236	0.007721	0.376014	10.9087	1.23e-11	82	FALSE	MRPS30	42787
Schizophrenia and Delusional Disorders	SSD	rs6893319	5	44863729	T	G	0.052345	0.007721	0.376021	10.9033	1.25e-11	82	FALSE	MRPS30	43199
Schizophrenia and Delusional Disorders	SSD	rs10053247	5	44863959	C	T	0.052351	0.007721	0.376141	10.9053	1.24e-11	82	FALSE	MRPS30	43429
Schizophrenia and Delusional Disorders	SSD	rs10040082	5	44865854	T	C	0.05231	0.00772	0.376826	10.8912	1.28e-11	82	FALSE	MRPS30	45324
Schizophrenia and Delusional Disorders	SSD	rs10057521	5	44865986	C	T	0.05222	0.00772	0.376839	10.856	1.39e-11	82	FALSE	MRPS30	45456
Schizophrenia and Delusional Disorders	SSD	rs10065638	5	44866162	T	C	0.052342	0.00772	0.37682	10.9036	1.25e-11	82	FALSE	MRPS30	45632
Schizophrenia and Delusional Disorders	SSD	rs6894324	5	44867336	G	C	0.052272	0.00772	0.376797	10.8761	1.33e-11	82	FALSE	MRPS30	46806
Schizophrenia and Delusional Disorders	SSD	rs4395640	5	44869100	T	C	0.052257	0.007721	0.376748	10.8696	1.35e-11	82	FALSE	MRPS30	48570
Schizophrenia and Delusional Disorders	SSD	rs10070037	5	44870237	A	T	0.052226	0.00772	0.376846	10.8586	1.38e-11	82	FALSE	MRPS30	49707
Schizophrenia and Delusional Disorders	SSD	rs4518409	5	44870852	T	C	0.048949	0.007636	0.401444	9.82443	1.5e-10	82	FALSE	MRPS30	50322
Schizophrenia and Delusional Disorders	SSD	rs9292913	5	44870879	G	A	0.048221	0.007636	0.401384	9.55518	2.78e-10	82	FALSE	MRPS30	50349
Schizophrenia and Delusional Disorders	SSD	rs9292914	5	44871381	A	C	0.05224	0.00772	0.376832	10.8638	1.37e-11	82	FALSE	MRPS30	50851
Schizophrenia and Delusional Disorders	SSD	rs9292915	5	44871657	C	T	0.048319	0.007636	0.401379	9.59137	2.56e-10	82	FALSE	MRPS30	51127
Schizophrenia and Delusional Disorders	SSD	rs10059086	5	44872007	C	T	0.052225	0.00772	0.376893	10.8582	1.39e-11	82	FALSE	MRPS30	51477
Schizophrenia and Delusional Disorders	SSD	rs11951760	5	44872172	G	A	0.052162	0.007721	0.376865	10.8324	1.47e-11	82	FALSE	MRPS30	51642
Schizophrenia and Delusional Disorders	SSD	rs4329028	5	44872353	T	A	0.048186	0.007636	0.401359	9.54244	2.87e-10	82	FALSE	MRPS30	51823
Schizophrenia and Delusional Disorders	SSD	rs4412123	5	44876288	T	C	0.048481	0.007636	0.401412	9.65102	2.23e-10	82	FALSE	MRPS30	55758
Schizophrenia and Delusional Disorders	SSD	rs4866783	5	44876507	C	T	0.052202	0.00772	0.376834	10.8492	1.42e-11	82	FALSE	MRPS30	55977
Schizophrenia and Delusional Disorders	SSD	rs4866920	5	44879146	G	T	0.052343	0.007721	0.376618	10.9037	1.25e-11	82	FALSE	MRPS30	58616
Schizophrenia and Delusional Disorders	SSD	rs7705343	5	44879577	G	A	0.048872	0.007636	0.401207	9.79562	1.6e-10	82	FALSE	MRPS30	59047
Schizophrenia and Delusional Disorders	SSD	rs10040488	5	44880288	G	T	0.05243	0.00772	0.376602	10.9374	1.16e-11	82	FALSE	MRPS30	59758
Schizophrenia and Delusional Disorders	SSD	rs11948636	5	44881229	A	C	0.052513	0.007721	0.376598	10.9699	1.07e-11	82	FALSE	MRPS30	60699
Schizophrenia and Delusional Disorders	SSD	rs13157608	5	44881504	C	T	0.05243	0.00772	0.376602	10.9377	1.15e-11	82	FALSE	MRPS30	60974
Schizophrenia and Delusional Disorders	SSD	rs10069220	5	44881978	G	A	0.05244	0.007721	0.376597	10.9415	1.14e-11	82	FALSE	MRPS30	61448
Schizophrenia and Delusional Disorders	SSD	rs13187933	5	44883243	T	C	0.052445	0.007721	0.376594	10.9434	1.14e-11	82	FALSE	MRPS30	62713
Schizophrenia and Delusional Disorders	SSD	rs13168400	5	44883536	C	T	0.052503	0.00772	0.376603	10.966	1.08e-11	82	FALSE	MRPS30	63006
Schizophrenia and Delusional Disorders	SSD	rs11948387	5	44884241	T	C	0.052456	0.007721	0.376654	10.9471	1.13e-11	82	FALSE	MRPS30	63711
Schizophrenia and Delusional Disorders	SSD	rs4642377	5	44885240	A	T	0.052431	0.00772	0.376602	10.9377	1.15e-11	82	FALSE	MRPS30	64710
Schizophrenia and Delusional Disorders	SSD	rs6868779	5	44886000	A	G	0.052436	0.007721	0.376604	10.9397	1.15e-11	82	FALSE	MRPS30	65470
Schizophrenia and Delusional Disorders	SSD	rs10045264	5	44886432	G	A	0.052437	0.007721	0.376505	10.9391	1.15e-11	82	FALSE	MRPS30	65902
Schizophrenia and Delusional Disorders	SSD	rs13356086	5	44887679	T	C	0.052593	0.007721	0.376701	11.0004	9.99e-12	82	FALSE	MRPS30	67149
Schizophrenia and Delusional Disorders	SSD	rs10070928	5	44888557	C	G	0.053189	0.007721	0.37665	11.2349	5.82e-12	82	FALSE	MRPS30	68027
Schizophrenia and Delusional Disorders	SSD	rs4391175	5	44890056	A	G	0.053104	0.007721	0.376608	11.2012	6.29e-12	82	FALSE	MRPS30	69526
Schizophrenia and Delusional Disorders	SSD	rs10044321	5	44890760	G	A	0.053173	0.00772	0.376666	11.2288	5.9e-12	82	FALSE	MRPS30	70230
Schizophrenia and Delusional Disorders	SSD	rs7718354	5	44891014	T	G	0.053198	0.00772	0.376652	11.2386	5.77e-12	82	FALSE	MRPS30	70484
Schizophrenia and Delusional Disorders	SSD	rs6883465	5	44891620	T	C	0.05313	0.007721	0.376621	11.2116	6.14e-12	82	FALSE	MRPS30	71090
Schizophrenia and Delusional Disorders	SSD	rs34115673	5	44892801	T	G	0.0532	0.007721	0.376577	11.2388	5.77e-12	82	FALSE	MRPS30	72271
Schizophrenia and Delusional Disorders	SSD	rs10035358	5	44892902	C	A	0.053283	0.007721	0.376696	11.2719	5.35e-12	82	FALSE	MRPS30	72372
Schizophrenia and Delusional Disorders	SSD	rs13154729	5	44892929	C	T	0.053191	0.00772	0.376656	11.2362	5.8e-12	82	FALSE	MRPS30	72399
Schizophrenia and Delusional Disorders	SSD	rs4591754	5	44895091	G	A	0.053203	0.00772	0.37665	11.2408	5.74e-12	82	FALSE	MRPS30	74561
Schizophrenia and Delusional Disorders	SSD	rs7356604	5	44895199	T	C	0.053203	0.00772	0.37665	11.2408	5.74e-12	82	FALSE	MRPS30	74669
Schizophrenia and Delusional Disorders	SSD	rs7734331	5	44895588	G	A	0.053134	0.00772	0.376646	11.2136	6.12e-12	82	FALSE	MRPS30	75058
Schizophrenia and Delusional Disorders	SSD	rs57300972	5	44897836	T	C	0.048379	0.007636	0.401133	9.61315	2.44e-10	82	FALSE	MRPS30	77306
Schizophrenia and Delusional Disorders	SSD	rs4129642	5	44898129	G	T	0.052906	0.00772	0.376661	11.1238	7.52e-12	82	FALSE	MRPS30	77599
Schizophrenia and Delusional Disorders	SSD	rs10060878	5	44899424	T	C	0.052977	0.00772	0.376666	11.1519	7.05e-12	82	FALSE	MRPS30	78894
Schizophrenia and Delusional Disorders	SSD	rs9790879	5	44899885	C	T	0.049125	0.007635	0.401322	9.8913	1.28e-10	82	FALSE	MRPS30	79355
Schizophrenia and Delusional Disorders	SSD	rs9790896	5	44900091	G	A	0.048894	0.007636	0.401073	9.80328	1.57e-10	82	FALSE	MRPS30	79561
Schizophrenia and Delusional Disorders	SSD	rs9791059	5	44900447	A	C	0.05298	0.00772	0.376664	11.1531	7.03e-12	82	FALSE	MRPS30	79917
Schizophrenia and Delusional Disorders	SSD	rs4457088	5	44900954	T	A	0.05298	0.00772	0.376664	11.1531	7.03e-12	82	FALSE	MRPS30	80424
Schizophrenia and Delusional Disorders	SSD	rs4866784	5	44901131	T	C	0.053039	0.00772	0.376673	11.1761	6.67e-12	82	FALSE	MRPS30	80601
Schizophrenia and Delusional Disorders	SSD	rs10039173	5	44903376	C	T	0.05311	0.00772	0.376672	11.2043	6.25e-12	82	FALSE	MRPS30	82846
Schizophrenia and Delusional Disorders	SSD	rs9791056	5	44903891	T	C	0.053359	0.00772	0.376692	11.3025	4.98e-12	82	FALSE	MRPS30	83361
Schizophrenia and Delusional Disorders	SSD	rs9791164	5	44904030	A	G	0.05336	0.00772	0.376688	11.3031	4.98e-12	82	FALSE	MRPS30	83500
Schizophrenia and Delusional Disorders	SSD	rs11957920	5	44905086	T	C	0.049269	0.007636	0.401152	9.94416	1.14e-10	82	FALSE	MRPS30	84556
Schizophrenia and Delusional Disorders	SSD	rs10070339	5	44907882	G	A	0.049292	0.007703	0.401172	9.79172	1.62e-10	82	FALSE	MRPS30	87352
Schizophrenia and Delusional Disorders	SSD	rs10060645	5	44908199	C	T	0.053747	0.00772	0.376685	11.4567	3.49e-12	82	FALSE	MRPS30	87669
Schizophrenia and Delusional Disorders	SSD	rs6880275	5	44908935	T	C	0.053682	0.007721	0.376601	11.4298	3.72e-12	82	FALSE	MRPS30	88405
Schizophrenia and Delusional Disorders	SSD	rs6870136	5	44910662	G	A	0.053886	0.007718	0.379279	11.518	3.03e-12	82	FALSE	MRPS30	90132
Schizophrenia and Delusional Disorders	SSD	rs6881563	5	44912853	C	T	0.053741	0.007718	0.379254	11.4602	3.47e-12	82	FALSE	MRPS30	92323
Schizophrenia and Delusional Disorders	SSD	rs34501299	5	44913079	T	G	0.053718	0.007719	0.379107	11.4496	3.55e-12	82	FALSE	MRPS30	92549
Schizophrenia and Delusional Disorders	SSD	rs7702731	5	44914285	A	G	0.052997	0.008139	0.320256	10.1134	7.7e-11	82	FALSE	MRPS30	93755
Schizophrenia and Delusional Disorders	SSD	rs7703618	5	44914579	G	A	0.053541	0.007786	0.378564	11.1955	6.37e-12	82	FALSE	MRPS30	94049
Schizophrenia and Delusional Disorders	SSD	rs6895062	5	44916492	T	C	0.054063	0.007786	0.378592	11.4011	3.97e-12	82	FALSE	MRPS30	95962
Schizophrenia and Delusional Disorders	SSD	rs6874167	5	44916674	G	A	0.054101	0.007786	0.378487	11.4153	3.84e-12	82	FALSE	MRPS30	96144
Schizophrenia and Delusional Disorders	SSD	rs10077814	5	44916789	C	T	0.049607	0.007702	0.403116	9.91117	1.23e-10	82	FALSE	MRPS30	96259
Schizophrenia and Delusional Disorders	SSD	rs4866921	5	44917137	T	C	0.054082	0.007786	0.378582	11.4085	3.9e-12	82	FALSE	MRPS30	96607
Schizophrenia and Delusional Disorders	SSD	rs6451783	5	44918293	G	A	0.053994	0.007786	0.378686	11.3737	4.23e-12	82	FALSE	MRPS30	97763
Schizophrenia and Delusional Disorders	SSD	rs7707315	5	44918805	T	C	0.05406	0.007786	0.378836	11.3986	3.99e-12	82	FALSE	MRPS30	98275
Schizophrenia and Delusional Disorders	SSD	rs6871820	5	44919557	T	C	0.053939	0.007788	0.376111	11.3462	4.51e-12	82	FALSE	MRPS30	99027
Schizophrenia and Delusional Disorders	SSD	rs4298259	5	44920711	G	A	0.054125	0.007786	0.378706	11.4254	3.75e-12	82	FALSE	NA	NA
Schizophrenia and Delusional Disorders	SSD	rs7736092	5	44920995	C	T	0.054061	0.007786	0.378695	11.3998	3.98e-12	82	FALSE	NA	NA
Schizophrenia and Delusional Disorders	SSD	rs10941687	5	44921183	G	A	0.054062	0.007786	0.378697	11.3999	3.98e-12	82	FALSE	NA	NA
Schizophrenia and Delusional Disorders	SSD	rs6451784	5	44922331	A	G	0.05395	0.007789	0.376118	11.3492	4.48e-12	82	FALSE	NA	NA
Schizophrenia and Delusional Disorders	SSD	rs7728431	5	44922679	T	C	0.054075	0.007789	0.376137	11.3987	3.99e-12	82	FALSE	NA	NA
Schizophrenia and Delusional Disorders	SSD	rs7708506	5	44922704	C	G	0.054023	0.007789	0.376121	11.3778	4.19e-12	82	FALSE	NA	NA
Schizophrenia and Delusional Disorders	SSD	rs7708686	5	44922838	C	G	0.054061	0.007789	0.376073	11.3922	4.05e-12	82	FALSE	NA	NA
Schizophrenia and Delusional Disorders	SSD	rs7708705	5	44922925	A	G	0.054022	0.007789	0.376122	11.3776	4.19e-12	82	FALSE	NA	NA
Schizophrenia and Delusional Disorders	SSD	rs10042455	5	44925018	A	G	0.05403	0.007789	0.376119	11.3806	4.16e-12	82	FALSE	NA	NA
Schizophrenia and Delusional Disorders	SSD	rs10039866	5	44925061	T	A	0.05403	0.007789	0.376119	11.3807	4.16e-12	82	FALSE	NA	NA
Schizophrenia and Delusional Disorders	SSD	rs10043344	5	44926518	A	T	0.049884	0.007776	0.401941	9.8382	1.45e-10	82	FALSE	NA	NA
Schizophrenia and Delusional Disorders	SSD	rs10038554	5	44927107	G	A	0.054154	0.007789	0.376135	11.4296	3.72e-12	82	FALSE	NA	NA
Schizophrenia and Delusional Disorders	SSD	rs10044096	5	44927365	A	C	0.049614	0.007705	0.401341	9.90635	1.24e-10	82	FALSE	NA	NA
Schizophrenia and Delusional Disorders	SSD	rs10041518	5	44927406	T	C	0.054092	0.007789	0.376134	11.4049	3.94e-12	82	FALSE	NA	NA
Schizophrenia and Delusional Disorders	SSD	rs13153556	5	44928101	G	A	0.05402	0.007787	0.378708	11.3811	4.16e-12	82	FALSE	NA	NA
Schizophrenia and Delusional Disorders	SSD	rs12109710	5	44929928	A	G	0.0539	0.007788	0.378738	11.3307	4.67e-12	82	FALSE	NA	NA
Schizophrenia and Delusional Disorders	SSD	rs10063172	5	44930709	T	C	0.054162	0.007789	0.378717	11.4322	3.7e-12	82	FALSE	NA	NA
Schizophrenia and Delusional Disorders	SSD	rs10473376	5	44931228	C	T	0.054086	0.007789	0.378805	11.4017	3.97e-12	82	FALSE	NA	NA
Schizophrenia and Delusional Disorders	SSD	rs10473377	5	44931246	T	C	0.054091	0.007789	0.37881	11.4038	3.95e-12	82	FALSE	NA	NA
Schizophrenia and Delusional Disorders	SSD	rs10057341	5	44931840	C	T	0.054402	0.007789	0.378795	11.5264	2.98e-12	82	FALSE	NA	NA
Schizophrenia and Delusional Disorders	SSD	rs10073945	5	44932134	A	G	0.054319	0.007789	0.378801	11.4932	3.21e-12	82	FALSE	NA	NA
Schizophrenia and Delusional Disorders	SSD	rs4866922	5	44932505	C	G	0.049911	0.007705	0.403288	10.0154	9.65e-11	82	FALSE	NA	NA
Schizophrenia and Delusional Disorders	SSD	rs34325259	5	44936860	G	T	-0.054106	0.007791	0.621457	11.4036	3.95e-12	82	FALSE	NA	NA
Schizophrenia and Delusional Disorders	SSD	rs12517690	5	44939293	G	A	-0.053846	0.007792	0.621307	11.2985	5.03e-12	82	FALSE	NA	NA
Schizophrenia and Delusional Disorders	SSD	rs6875287	5	44941630	C	T	-0.053854	0.007792	0.621689	11.3024	4.98e-12	82	FALSE	NA	NA
Schizophrenia and Delusional Disorders	SSD	rs11958808	5	44945090	G	C	-0.050884	0.007708	0.596518	10.3747	4.22e-11	82	FALSE	NA	NA
Schizophrenia and Delusional Disorders	SSD	rs3935086	5	44960923	T	A	-0.057033	0.008137	0.685677	11.6025	2.5e-12	82	FALSE	NA	NA
Schizophrenia and Delusional Disorders	SSD	rs6880469	5	44975989	A	G	-0.057543	0.008017	0.64284	12.1327	7.37e-13	82	TRUE	NA	NA
Schizophrenia and Delusional Disorders	SSD	rs2067980	5	44982317	A	G	-0.057964	0.010493	0.82993	7.46931	3.39e-08	82	FALSE	NA	NA
Schizophrenia and Delusional Disorders	SSD	rs11948186	5	45051434	A	G	-0.056739	0.008059	0.675133	11.7005	1.99e-12	83	FALSE	NA	NA
Schizophrenia and Delusional Disorders	SSD	rs10051592	5	45090306	T	G	-0.058713	0.008056	0.681357	12.4856	3.27e-13	83	FALSE	NA	NA
Schizophrenia and Delusional Disorders	SSD	rs13172124	5	45160377	C	T	0.044955	0.007945	0.465965	7.80498	1.57e-08	83	FALSE	HCN1	98972
Schizophrenia and Delusional Disorders	SSD	rs4492120	5	45187804	G	A	-0.060158	0.008064	0.677429	13.0432	9.05e-14	83	FALSE	HCN1	71545
Schizophrenia and Delusional Disorders	SSD	rs10035564	5	45252500	A	G	-0.0611	0.008064	0.676922	13.4318	3.7e-14	83	TRUE	HCN1	6849
Schizophrenia and Delusional Disorders	SSD	rs4866929	5	45266589	A	G	0.043932	0.007813	0.464429	7.71564	1.92e-08	83	FALSE	HCN1	-7240
Schizophrenia and Delusional Disorders	SSD	rs981782	5	45285718	A	C	0.044103	0.007812	0.460973	7.77325	1.69e-08	83	FALSE	HCN1	-26369
Schizophrenia and Delusional Disorders	SSD	rs16902086	5	45285752	A	G	-0.059543	0.007976	0.661393	13.0609	8.69e-14	83	FALSE	HCN1	-26403
Schizophrenia and Delusional Disorders	SSD	rs9790873	5	45291514	T	C	-0.061317	0.010807	0.855036	7.84401	1.43e-08	83	FALSE	HCN1	-32165
Schizophrenia and Delusional Disorders	SSD	rs6864928	5	45298611	G	C	-0.06464	0.009651	0.819763	10.6595	2.19e-11	83	FALSE	HCN1	-39262
Schizophrenia and Delusional Disorders	SSD	rs9292918	5	45301035	T	G	-0.064833	0.009651	0.819807	10.719	1.91e-11	83	FALSE	HCN1	-41686
Schizophrenia and Delusional Disorders	SSD	rs6874127	5	45305615	A	G	-0.061519	0.00957	0.816587	9.87608	1.33e-10	83	FALSE	HCN1	-46266
Schizophrenia and Delusional Disorders	SSD	rs1392973	5	45307233	C	T	-0.063921	0.009649	0.81954	10.4428	3.61e-11	83	FALSE	HCN1	-47884
Schizophrenia and Delusional Disorders	SSD	rs12655983	5	45307926	T	G	-0.059869	0.010874	0.855242	7.42406	3.77e-08	83	FALSE	HCN1	-48577
Schizophrenia and Delusional Disorders	SSD	rs7717890	5	45309477	T	C	-0.064421	0.009646	0.818804	10.6022	2.5e-11	83	FALSE	HCN1	-50128
Schizophrenia and Delusional Disorders	SSD	rs7735655	5	45309513	A	G	-0.064412	0.009646	0.81879	10.5995	2.51e-11	83	FALSE	HCN1	-50164
Schizophrenia and Delusional Disorders	SSD	rs6867827	5	45317216	G	T	-0.064185	0.009649	0.819489	10.5243	2.99e-11	83	FALSE	HCN1	-57867
Schizophrenia and Delusional Disorders	SSD	rs6895055	5	45321408	G	A	-0.064262	0.009649	0.819488	10.5479	2.83e-11	83	FALSE	HCN1	-62059
Schizophrenia and Delusional Disorders	SSD	rs9885523	5	45322556	G	C	-0.060851	0.010807	0.855162	7.73467	1.84e-08	83	FALSE	HCN1	-63207
Schizophrenia and Delusional Disorders	SSD	rs6888352	5	45325915	G	A	-0.064416	0.009649	0.819488	10.595	2.54e-11	83	FALSE	HCN1	-66566
Schizophrenia and Delusional Disorders	SSD	rs1501361	5	45326773	T	G	-0.064262	0.009649	0.819494	10.5477	2.83e-11	83	FALSE	HCN1	-67424
Schizophrenia and Delusional Disorders	SSD	rs10064595	5	45332612	T	A	-0.059727	0.010874	0.8552	7.39219	4.05e-08	83	FALSE	HCN1	-73263
Schizophrenia and Delusional Disorders	SSD	rs13168931	5	45332824	A	T	-0.064336	0.009649	0.819482	10.5704	2.69e-11	83	FALSE	HCN1	-73475
Schizophrenia and Delusional Disorders	SSD	rs994092	5	45335759	T	C	-0.064262	0.009648	0.819482	10.5483	2.83e-11	83	FALSE	HCN1	-76410
Schizophrenia and Delusional Disorders	SSD	rs1501358	5	45338216	C	G	-0.060703	0.010808	0.855169	7.70031	1.99e-08	83	FALSE	HCN1	-78867
Schizophrenia and Delusional Disorders	SSD	rs10060015	5	45339243	C	G	-0.060807	0.010807	0.855185	7.72473	1.88e-08	83	FALSE	HCN1	-79894
Schizophrenia and Delusional Disorders	SSD	rs6451795	5	45341801	G	C	-0.060893	0.010807	0.855184	7.74522	1.8e-08	83	FALSE	HCN1	-82452
Schizophrenia and Delusional Disorders	SSD	rs28856284	5	45341952	C	A	-0.059834	0.010873	0.855205	7.41719	3.83e-08	83	FALSE	HCN1	-82603
Schizophrenia and Delusional Disorders	SSD	rs7709262	5	45342044	A	G	-0.062135	0.009569	0.81659	10.0617	8.68e-11	83	FALSE	HCN1	-82695
Schizophrenia and Delusional Disorders	SSD	rs10473384	5	45343810	G	A	-0.064357	0.009648	0.819438	10.5791	2.64e-11	83	FALSE	HCN1	-84461
Schizophrenia and Delusional Disorders	SSD	rs2330704	5	45344298	C	A	-0.059786	0.010873	0.855222	7.40633	3.92e-08	83	FALSE	HCN1	-84949
Schizophrenia and Delusional Disorders	SSD	rs2330703	5	45345858	C	G	-0.059789	0.010873	0.855221	7.40717	3.92e-08	83	FALSE	HCN1	-86509
Schizophrenia and Delusional Disorders	SSD	rs34835217	5	45346189	A	G	-0.059671	0.010873	0.855193	7.38057	4.16e-08	83	FALSE	HCN1	-86840
Schizophrenia and Delusional Disorders	SSD	rs10472402	5	45346760	C	G	-0.059691	0.010873	0.855208	7.38488	4.12e-08	83	FALSE	HCN1	-87411
Schizophrenia and Delusional Disorders	SSD	rs35804423	5	45354799	G	A	-0.064289	0.009648	0.819474	10.5572	2.77e-11	83	FALSE	HCN1	-95450
Schizophrenia and Delusional Disorders	SSD	rs6451796	5	45356634	C	T	-0.064378	0.009648	0.819485	10.5845	2.6e-11	83	FALSE	HCN1	-97285
Schizophrenia and Delusional Disorders	SSD	rs1501357	5	45364875	T	C	-0.064523	0.009648	0.819464	10.629	2.35e-11	83	FALSE	HCN1	-105526
Schizophrenia and Delusional Disorders	SSD	rs1501362	5	45378207	C	T	-0.062655	0.009571	0.817219	10.2143	6.11e-11	83	FALSE	HCN1	-118858
Schizophrenia and Delusional Disorders	SSD	rs6451798	5	45387854	C	T	-0.062955	0.009637	0.817016	10.1743	6.69e-11	83	FALSE	HCN1	-128505
Schizophrenia and Delusional Disorders	SSD	rs10044408	5	45388789	T	C	-0.068046	0.009638	0.81783	11.7629	1.73e-12	83	FALSE	HCN1	-129440
Schizophrenia and Delusional Disorders	SSD	rs7721486	5	45389574	A	T	-0.065008	0.009716	0.819467	10.6385	2.3e-11	83	FALSE	HCN1	-130225
Schizophrenia and Delusional Disorders	SSD	rs3923055	5	45391923	C	G	-0.064999	0.009718	0.819454	10.6326	2.33e-11	83	FALSE	HCN1	-132574
Schizophrenia and Delusional Disorders	SSD	rs13179496	5	45392542	A	T	-0.065256	0.009718	0.819459	10.7103	1.95e-11	83	FALSE	HCN1	-133193
Schizophrenia and Delusional Disorders	SSD	rs12332696	5	45392685	C	T	-0.06502	0.009718	0.819456	10.6379	2.3e-11	83	FALSE	HCN1	-133336
Schizophrenia and Delusional Disorders	SSD	rs6874677	5	45393552	G	C	-0.065467	0.009722	0.819677	10.7675	1.71e-11	83	FALSE	HCN1	-134203
Schizophrenia and Delusional Disorders	SSD	rs10045420	5	45393754	G	C	-0.065293	0.009722	0.819705	10.7137	1.93e-11	83	FALSE	HCN1	-134405
Schizophrenia and Delusional Disorders	SSD	rs7446182	5	45401817	A	T	-0.05087	0.007777	0.667835	10.1993	6.32e-11	83	FALSE	HCN1	-142468
Schizophrenia and Delusional Disorders	SSD	rs4133429	5	45403735	T	C	-0.051647	0.007779	0.670381	10.4862	3.26e-11	83	FALSE	HCN1	-144386
Schizophrenia and Delusional Disorders	SSD	rs6414906	5	45406321	T	C	-0.051641	0.007778	0.670463	10.4858	3.27e-11	83	FALSE	HCN1	-146972
Schizophrenia and Delusional Disorders	SSD	rs13175193	5	45408996	C	T	-0.05141	0.007779	0.671236	10.3974	4e-11	83	FALSE	HCN1	-149647
Schizophrenia and Delusional Disorders	SSD	rs13162651	5	45409900	T	C	-0.051505	0.007777	0.670557	10.4366	3.66e-11	83	FALSE	HCN1	-150551
Schizophrenia and Delusional Disorders	SSD	rs56908114	5	45416794	T	C	-0.050248	0.007774	0.667897	9.97551	1.06e-10	83	FALSE	HCN1	-157445
Schizophrenia and Delusional Disorders	SSD	rs6892290	5	45427137	A	G	-0.050909	0.007777	0.670405	10.2145	6.1e-11	83	FALSE	HCN1	-167788
Schizophrenia and Delusional Disorders	SSD	rs6892594	5	45427173	C	T	-0.051484	0.007777	0.670399	10.4309	3.71e-11	83	FALSE	HCN1	-167824
Schizophrenia and Delusional Disorders	SSD	rs7723380	5	45428535	T	C	-0.050746	0.007777	0.670402	10.1537	7.02e-11	83	FALSE	HCN1	-169186
Schizophrenia and Delusional Disorders	SSD	rs12520124	5	45435019	T	C	-0.051085	0.007777	0.670421	10.2806	5.24e-11	83	FALSE	HCN1	-175670
Schizophrenia and Delusional Disorders	SSD	rs34666220	5	45435986	T	A	-0.051081	0.007777	0.670427	10.2791	5.26e-11	83	FALSE	HCN1	-176637
Schizophrenia and Delusional Disorders	SSD	rs6451801	5	45439433	G	A	-0.05074	0.007777	0.670493	10.1508	7.07e-11	83	FALSE	HCN1	-180084
Schizophrenia and Delusional Disorders	SSD	rs6860200	5	45440343	G	T	-0.050735	0.007777	0.670161	10.1487	7.1e-11	83	FALSE	HCN1	-180994
Schizophrenia and Delusional Disorders	SSD	rs6451802	5	45441027	C	G	-0.051263	0.007929	0.678948	9.98166	1.04e-10	83	FALSE	HCN1	-181678
Schizophrenia and Delusional Disorders	SSD	rs13169726	5	45445069	G	A	-0.050544	0.007777	0.670425	10.0787	8.34e-11	83	FALSE	HCN1	-185720
Schizophrenia and Delusional Disorders	SSD	rs7732970	5	45452146	C	T	-0.050384	0.007777	0.671186	10.0186	9.58e-11	83	FALSE	HCN1	-192797
Schizophrenia and Delusional Disorders	SSD	rs13354798	5	45457077	T	C	-0.050453	0.007704	0.667769	10.222	6e-11	83	FALSE	HCN1	-197728
Schizophrenia and Delusional Disorders	SSD	rs2220083	5	45465812	A	G	-0.050404	0.007708	0.671355	10.1934	6.41e-11	83	FALSE	HCN1	-206463
Schizophrenia and Delusional Disorders	SSD	rs7717787	5	45466616	C	G	-0.049716	0.007706	0.668822	9.9427	1.14e-10	83	FALSE	HCN1	-207267
Schizophrenia and Delusional Disorders	SSD	rs7706140	5	45474814	A	C	-0.049484	0.007706	0.668855	9.85603	1.39e-10	83	FALSE	HCN1	-215465
Schizophrenia and Delusional Disorders	SSD	rs7727890	5	45478771	G	A	-0.04916	0.007706	0.669534	9.73592	1.84e-10	83	FALSE	HCN1	-219422
Schizophrenia and Delusional Disorders	SSD	rs2337412	5	45483512	G	T	-0.049865	0.007778	0.672064	9.82554	1.49e-10	83	FALSE	HCN1	-224163
Schizophrenia and Delusional Disorders	SSD	rs6451804	5	45492205	A	G	-0.050225	0.007777	0.671337	9.95923	1.1e-10	83	FALSE	HCN1	-232856
Schizophrenia and Delusional Disorders	SSD	rs6451807	5	45534423	C	G	-0.051002	0.008379	0.572199	8.92582	1.19e-09	84	FALSE	HCN1	-275074
Schizophrenia and Delusional Disorders	SSD	rs10073636	5	45537299	T	G	0.048198	0.007676	0.356132	9.45333	3.52e-10	84	FALSE	HCN1	-277950
Schizophrenia and Delusional Disorders	SSD	rs10043792	5	45537620	T	C	0.049435	0.008379	0.431526	8.42797	3.73e-09	84	FALSE	HCN1	-278271
Schizophrenia and Delusional Disorders	SSD	rs2625494	5	45552765	G	T	-0.047789	0.007676	0.643917	9.30564	4.95e-10	84	FALSE	HCN1	-293416
Schizophrenia and Delusional Disorders	SSD	rs1384732	5	45553387	C	T	-0.048266	0.007678	0.646352	9.474	3.36e-10	84	FALSE	HCN1	-294038
Schizophrenia and Delusional Disorders	SSD	rs11741075	5	45556378	C	T	0.046573	0.007666	0.36744	8.89459	1.27e-09	84	FALSE	HCN1	-297029
Schizophrenia and Delusional Disorders	SSD	rs1351720	5	45561903	G	A	-0.047805	0.007677	0.644061	9.30989	4.9e-10	84	FALSE	HCN1	-302554
Schizophrenia and Delusional Disorders	SSD	rs1483303	5	45572099	C	T	-0.04688	0.007669	0.635221	8.99753	1.01e-09	84	FALSE	HCN1	-312750
Schizophrenia and Delusional Disorders	SSD	rs2049656	5	45579692	C	T	0.04948	0.008379	0.427565	8.44058	3.63e-09	84	FALSE	HCN1	-320343
Schizophrenia and Delusional Disorders	SSD	rs2696018	5	45585723	C	T	-0.04818	0.007678	0.646505	9.44193	3.61e-10	84	FALSE	HCN1	-326374
Schizophrenia and Delusional Disorders	SSD	rs2580258	5	45586917	C	T	-0.04702	0.007677	0.644186	9.0298	9.34e-10	84	FALSE	HCN1	-327568
Schizophrenia and Delusional Disorders	SSD	rs2005147	5	45596159	G	A	0.046918	0.007668	0.364809	9.01226	9.72e-10	84	FALSE	HCN1	-336810
Schizophrenia and Delusional Disorders	SSD	rs755048	5	45596358	T	C	0.048025	0.007678	0.353456	9.38656	4.11e-10	84	FALSE	HCN1	-337009
Schizophrenia and Delusional Disorders	SSD	rs10069510	5	45597039	C	T	0.046886	0.007668	0.364729	9.00093	9.98e-10	84	FALSE	HCN1	-337690
Schizophrenia and Delusional Disorders	SSD	rs10805695	5	45598365	G	A	0.04697	0.007668	0.364786	9.0312	9.31e-10	84	FALSE	HCN1	-339016
Schizophrenia and Delusional Disorders	SSD	rs2696013	5	45603206	C	T	-0.047059	0.007667	0.635191	9.06363	8.64e-10	84	FALSE	HCN1	-343857
Schizophrenia and Delusional Disorders	SSD	rs2337483	5	45608322	T	C	-0.048244	0.007678	0.646533	9.4669	3.41e-10	84	FALSE	HCN1	-348973
Schizophrenia and Delusional Disorders	SSD	rs6893773	5	45622496	C	A	-0.04789	0.007747	0.64661	9.18549	6.52e-10	84	FALSE	HCN1	-363147
Schizophrenia and Delusional Disorders	SSD	rs6451810	5	45634000	T	G	-0.046893	0.007736	0.635272	8.85842	1.39e-09	84	FALSE	HCN1	-374651
Schizophrenia and Delusional Disorders	SSD	rs2580260	5	45638629	G	A	-0.048097	0.007747	0.646632	9.25913	5.51e-10	84	FALSE	HCN1	-379280
Schizophrenia and Delusional Disorders	SSD	rs2589161	5	45653912	T	C	-0.048914	0.007667	0.634367	9.73706	1.83e-10	84	FALSE	HCN1	-394563
Schizophrenia and Delusional Disorders	SSD	rs1405918	5	45655070	T	C	-0.048995	0.007667	0.634225	9.76635	1.71e-10	84	FALSE	HCN1	-395721
Schizophrenia and Delusional Disorders	SSD	rs2589162	5	45655893	A	G	-0.048981	0.007667	0.634281	9.76243	1.73e-10	84	FALSE	HCN1	-396544
Schizophrenia and Delusional Disorders	SSD	rs1527831	5	45656923	C	A	-0.050189	0.007678	0.645737	10.1872	6.5e-11	84	FALSE	HCN1	-397574
Schizophrenia and Delusional Disorders	SSD	rs35381866	5	45690187	A	G	-0.048882	0.007665	0.63176	9.73	1.86e-10	84	FALSE	HCN1	-430838
Schizophrenia and Delusional Disorders	SSD	rs6451812	5	45692308	C	T	-0.049381	0.007667	0.63429	9.91058	1.23e-10	84	FALSE	HCN1	-432959
Schizophrenia and Delusional Disorders	SSD	rs10036065	5	45702028	A	T	-0.050886	0.007677	0.645623	10.4532	3.52e-11	84	TRUE	HCN1	5775
Schizophrenia and Delusional Disorders	SSD	rs10078625	5	45707117	C	G	-0.050728	0.007678	0.645666	10.3925	4.05e-11	84	FALSE	HCN1	10864
Schizophrenia and Delusional Disorders	SSD	rs13187565	5	45707538	G	T	-0.050655	0.007678	0.645667	10.3645	4.32e-11	84	FALSE	HCN1	11285
Schizophrenia and Delusional Disorders	SSD	rs10473392	5	45710061	G	T	-0.050829	0.007678	0.64566	10.431	3.71e-11	84	FALSE	HCN1	13808
Schizophrenia and Delusional Disorders	SSD	rs7705696	5	45712489	A	G	-0.050747	0.007678	0.64566	10.3996	3.98e-11	84	FALSE	HCN1	16236
Schizophrenia and Delusional Disorders	SSD	rs4367308	5	45715753	T	A	-0.044896	0.008124	0.718093	7.47589	3.34e-08	84	FALSE	HCN1	19500
Schizophrenia and Delusional Disorders	SSD	rs2879074	5	45716209	A	C	-0.050616	0.007678	0.645656	10.3495	4.47e-11	84	FALSE	HCN1	19956
Schizophrenia and Delusional Disorders	SSD	rs7736561	5	45716396	C	T	-0.050608	0.007678	0.64565	10.3464	4.5e-11	84	FALSE	HCN1	20143
Schizophrenia and Delusional Disorders	SSD	rs2337951	5	45717936	C	T	-0.050613	0.007678	0.645654	10.3482	4.49e-11	84	FALSE	HCN1	21683
Schizophrenia and Delusional Disorders	SSD	rs2337952	5	45722124	T	G	-0.050695	0.007678	0.645656	10.3801	4.17e-11	84	FALSE	HCN1	25871
Schizophrenia and Delusional Disorders	SSD	rs6892627	5	45722994	A	C	-0.050718	0.007678	0.64565	10.3886	4.09e-11	84	FALSE	HCN1	26741
Schizophrenia and Delusional Disorders	SSD	rs7718785	5	45725597	C	T	-0.050083	0.007678	0.645636	10.148	7.11e-11	84	FALSE	HCN1	29344
Schizophrenia and Delusional Disorders	SSD	rs12110137	5	45727866	T	C	-0.049548	0.007745	0.64183	9.78842	1.63e-10	84	FALSE	HCN1	31613
Schizophrenia and Delusional Disorders	SSD	rs6451814	5	45735083	C	T	-0.050321	0.007747	0.644452	10.0688	8.53e-11	84	FALSE	HCN1	38830
Schizophrenia and Delusional Disorders	SSD	rs7706116	5	45742624	G	T	-0.050662	0.007678	0.64508	10.3671	4.29e-11	84	FALSE	HCN1	46371
Schizophrenia and Delusional Disorders	SSD	rs4629609	5	45747938	A	C	-0.049779	0.007675	0.642332	10.04	9.12e-11	84	FALSE	HCN1	51685
Schizophrenia and Delusional Disorders	SSD	rs4257782	5	45750394	A	G	-0.049933	0.007675	0.642324	10.0974	7.99e-11	84	FALSE	HCN1	54141
Schizophrenia and Delusional Disorders	SSD	rs10044479	5	45751536	G	C	-0.050446	0.007746	0.644835	10.1167	7.64e-11	84	FALSE	HCN1	55283
Schizophrenia and Delusional Disorders	SSD	rs4455566	5	45752862	T	C	-0.050409	0.007677	0.644838	10.2721	5.34e-11	84	FALSE	HCN1	56609
Schizophrenia and Delusional Disorders	SSD	rs12654213	5	45759165	T	G	-0.049641	0.007744	0.642317	9.82425	1.5e-10	84	FALSE	HCN1	62912
Schizophrenia and Delusional Disorders	SSD	rs9687260	5	45759876	A	G	-0.05043	0.007677	0.644876	10.2795	5.25e-11	84	FALSE	HCN1	63623
Schizophrenia and Delusional Disorders	SSD	rs9764211	5	45761754	T	C	-0.050245	0.007677	0.644809	10.2095	6.17e-11	84	FALSE	HCN1	65501
Schizophrenia and Delusional Disorders	SSD	rs10041767	5	45767419	G	A	-0.044691	0.008123	0.71762	7.41447	3.85e-08	84	FALSE	HCN1	71166
Schizophrenia and Delusional Disorders	SSD	rs10041772	5	45767488	G	A	-0.044535	0.008123	0.717619	7.36734	4.29e-08	84	FALSE	HCN1	71235
Schizophrenia and Delusional Disorders	SSD	rs7447717	5	45770252	A	G	0.050177	0.007747	0.354166	10.0146	9.67e-11	84	FALSE	HCN1	73999
Schizophrenia and Delusional Disorders	SSD	rs10941703	5	45781872	C	T	0.049552	0.007759	0.344409	9.75554	1.76e-10	84	FALSE	HCN1	85619
Schizophrenia and Delusional Disorders	SSD	rs10064278	5	45786598	T	C	0.045816	0.008288	0.270061	7.47994	3.31e-08	84	FALSE	HCN1	90345
Schizophrenia and Delusional Disorders	SSD	rs4455564	5	45789024	C	T	0.050916	0.00776	0.342625	10.2575	5.53e-11	84	FALSE	HCN1	92771
Schizophrenia and Delusional Disorders	SSD	rs4577699	5	45789800	C	A	0.045816	0.008288	0.269851	7.47934	3.32e-08	84	FALSE	HCN1	93547
Schizophrenia and Delusional Disorders	SSD	rs7733616	5	45798723	C	T	0.04536	0.008288	0.270024	7.34408	4.53e-08	84	FALSE	NA	NA
Schizophrenia and Delusional Disorders	SSD	rs4276421	5	45802079	C	T	0.049141	0.007757	0.346553	9.61199	2.44e-10	84	FALSE	NA	NA
Schizophrenia and Delusional Disorders	SSD	rs10069793	5	45803151	G	A	0.049699	0.007759	0.343997	9.80951	1.55e-10	84	FALSE	NA	NA
Schizophrenia and Delusional Disorders	SSD	rs10941706	5	45808054	C	T	0.049394	0.007757	0.346659	9.70368	1.98e-10	84	FALSE	NA	NA
Schizophrenia and Delusional Disorders	SSD	rs11748089	5	45810835	C	T	0.04938	0.007756	0.346526	9.69944	2e-10	84	FALSE	NA	NA
Schizophrenia and Delusional Disorders	SSD	rs10037766	5	45813317	T	C	0.049467	0.007756	0.346558	9.73102	1.86e-10	84	FALSE	NA	NA
Schizophrenia and Delusional Disorders	SSD	rs10755272	5	45815536	G	T	0.049388	0.007756	0.346567	9.70206	1.99e-10	84	FALSE	NA	NA
Schizophrenia and Delusional Disorders	SSD	rs4866982	5	45816856	G	A	0.049396	0.007756	0.346556	9.70486	1.97e-10	84	FALSE	NA	NA
Schizophrenia and Delusional Disorders	SSD	rs12518135	5	45818687	A	T	0.050203	0.007759	0.344656	9.99602	1.01e-10	84	FALSE	NA	NA
Schizophrenia and Delusional Disorders	SSD	rs6865429	5	45830508	G	A	0.050196	0.007759	0.344014	9.99288	1.02e-10	84	FALSE	NA	NA
Schizophrenia and Delusional Disorders	SSD	rs6865581	5	45830610	G	C	0.050084	0.007759	0.344237	9.95132	1.12e-10	84	FALSE	NA	NA
Schizophrenia and Delusional Disorders	SSD	rs7730617	5	45840303	A	G	0.045199	0.008288	0.269844	7.2959	5.06e-08	84	FALSE	NA	NA
Schizophrenia and Delusional Disorders	SSD	rs6898824	5	45842160	C	T	0.049716	0.007757	0.346409	9.82085	1.51e-10	84	FALSE	NA	NA
Schizophrenia and Delusional Disorders	SSD	rs6878425	5	45843255	A	T	-0.049605	0.007757	0.653583	9.78098	1.66e-10	84	FALSE	NA	NA
Schizophrenia and Delusional Disorders	SSD	rs13175559	5	45854627	T	C	-0.049791	0.007825	0.653547	9.69043	2.04e-10	84	FALSE	NA	NA
Schizophrenia and Delusional Disorders	SSD	rs4541666	5	45857129	C	A	-0.049742	0.007825	0.653582	9.67282	2.12e-10	84	FALSE	NA	NA
Schizophrenia and Delusional Disorders	SSD	rs4626346	5	45857537	C	T	-0.045575	0.008283	0.730185	7.4161	3.84e-08	84	FALSE	NA	NA
Schizophrenia and Delusional Disorders	SSD	rs4331911	5	45859375	T	G	-0.04907	0.007826	0.655344	9.43011	3.71e-10	84	FALSE	NA	NA
Schizophrenia and Delusional Disorders	SSD	rs13340341	5	45860936	C	T	-0.049126	0.007825	0.655655	9.4504	3.54e-10	84	FALSE	NA	NA
Schizophrenia and Delusional Disorders	SSD	rs10462097	5	45861480	C	T	-0.048981	0.007826	0.655851	9.39806	4e-10	84	FALSE	NA	NA
Schizophrenia and Delusional Disorders	SSD	rs28657933	5	45863699	C	A	-0.049116	0.007825	0.655382	9.44833	3.56e-10	84	FALSE	NA	NA
Schizophrenia and Delusional Disorders	SSD	rs10039283	5	45864843	G	A	-0.048815	0.007826	0.655402	9.33885	4.58e-10	84	FALSE	NA	NA
Schizophrenia and Delusional Disorders	SSD	rs4282324	5	45865432	T	C	-0.049007	0.007825	0.655225	9.4099	3.89e-10	84	FALSE	NA	NA
Schizophrenia and Delusional Disorders	SSD	rs6895191	5	45877674	T	G	-0.048811	0.007825	0.655358	9.3389	4.58e-10	84	FALSE	NA	NA
Schizophrenia and Delusional Disorders	SSD	rs12109652	5	45878308	C	T	-0.049297	0.007826	0.655679	9.51039	3.09e-10	84	FALSE	NA	NA
Schizophrenia and Delusional Disorders	SSD	rs6451827	5	45879598	T	C	-0.049159	0.007825	0.655578	9.46226	3.45e-10	84	FALSE	NA	NA
Schizophrenia and Delusional Disorders	SSD	rs28573085	5	45886877	T	C	-0.05107	0.007895	0.656131	9.99008	1.02e-10	84	FALSE	NA	NA
Schizophrenia and Delusional Disorders	SSD	rs10052736	5	45890282	G	T	-0.046554	0.008425	0.730321	7.47367	3.36e-08	84	FALSE	NA	NA
Schizophrenia and Delusional Disorders	SSD	rs7446649	5	45891419	C	T	-0.046414	0.008425	0.73035	7.43226	3.7e-08	84	FALSE	NA	NA
Schizophrenia and Delusional Disorders	SSD	rs4368738	5	45892788	G	A	-0.046431	0.008419	0.730233	7.44727	3.57e-08	84	FALSE	NA	NA
Schizophrenia and Delusional Disorders	SSD	rs6451829	5	45893362	C	T	-0.051099	0.007895	0.656172	10.0002	1e-10	84	FALSE	NA	NA
Schizophrenia and Delusional Disorders	SSD	rs6451830	5	45893456	A	G	-0.050157	0.007893	0.653596	9.66706	2.15e-10	84	FALSE	NA	NA
Schizophrenia and Delusional Disorders	SSD	rs10223123	5	45893656	C	T	-0.046059	0.008425	0.730138	7.3297	4.68e-08	84	FALSE	NA	NA
Schizophrenia and Delusional Disorders	SSD	rs9292929	5	45894270	G	A	-0.046064	0.008425	0.730141	7.33106	4.67e-08	84	FALSE	NA	NA
Schizophrenia and Delusional Disorders	SSD	rs7716296	5	45895885	G	A	-0.050776	0.007895	0.656132	9.8831	1.31e-10	84	FALSE	NA	NA
Schizophrenia and Delusional Disorders	SSD	rs6882139	5	45897251	A	G	-0.050792	0.007895	0.65592	9.88925	1.29e-10	84	FALSE	NA	NA
Schizophrenia and Delusional Disorders	SSD	rs34462057	5	45900317	G	A	-0.050068	0.007893	0.653528	9.63343	2.33e-10	84	FALSE	NA	NA
Schizophrenia and Delusional Disorders	SSD	rs35163964	5	45904962	T	C	-0.050533	0.007896	0.655714	9.79413	1.61e-10	84	FALSE	NA	NA
Schizophrenia and Delusional Disorders	SSD	rs6862657	5	45905997	C	A	-0.051095	0.007896	0.655955	9.99655	1.01e-10	84	FALSE	NA	NA
Schizophrenia and Delusional Disorders	SSD	rs7444405	5	45915475	T	A	-0.051038	0.007958	0.651209	9.83352	1.47e-10	84	FALSE	NA	NA
Schizophrenia and Delusional Disorders	SSD	rs6451831	5	45917420	T	C	-0.049791	0.007954	0.648529	9.40038	3.98e-10	84	FALSE	NA	NA
Schizophrenia and Delusional Disorders	SSD	rs7442735	5	45917549	C	T	-0.04637	0.008487	0.730263	7.32203	4.76e-08	84	FALSE	NA	NA
Schizophrenia and Delusional Disorders	SSD	rs7445572	5	45920417	C	T	-0.049648	0.007964	0.655622	9.3297	4.68e-10	84	FALSE	NA	NA
Schizophrenia and Delusional Disorders	SSD	rs7725171	5	45923786	T	A	-0.050357	0.008021	0.648469	9.45257	3.53e-10	84	FALSE	NA	NA
Schizophrenia and Delusional Disorders	SSD	rs4274988	5	45926441	A	G	-0.051544	0.008022	0.649869	9.86665	1.36e-10	84	FALSE	NA	NA
Schizophrenia and Delusional Disorders	SSD	rs7725537	5	45927293	A	G	-0.051195	0.008024	0.651243	9.73816	1.83e-10	84	FALSE	NA	NA
Schizophrenia and Delusional Disorders	SSD	rs6451834	5	45927310	A	G	-0.051363	0.008024	0.651249	9.79771	1.59e-10	84	FALSE	NA	NA
Schizophrenia and Delusional Disorders	SSD	rs35730142	5	45927555	A	G	-0.051259	0.008024	0.651235	9.7608	1.73e-10	84	FALSE	NA	NA
Schizophrenia and Delusional Disorders	SSD	rs6451835	5	45928837	A	G	-0.05097	0.008023	0.650214	9.66127	2.18e-10	84	FALSE	NA	NA
Schizophrenia and Delusional Disorders	SSD	rs6451836	5	45928918	T	C	-0.051313	0.008023	0.65033	9.78207	1.65e-10	84	FALSE	NA	NA
Schizophrenia and Delusional Disorders	SSD	rs10056175	5	45934605	A	G	-0.051337	0.008027	0.647507	9.78233	1.65e-10	84	FALSE	NA	NA
Schizophrenia and Delusional Disorders	SSD	rs6451838	5	45935162	C	T	-0.051899	0.008032	0.65207	9.96923	1.07e-10	84	FALSE	NA	NA
Schizophrenia and Delusional Disorders	SSD	rs6451840	5	45935686	A	C	-0.051526	0.008027	0.647577	9.849	1.42e-10	84	FALSE	NA	NA
Schizophrenia and Delusional Disorders	SSD	rs6451841	5	45936306	C	G	-0.051785	0.008025	0.646913	9.94584	1.13e-10	84	FALSE	NA	NA
Schizophrenia and Delusional Disorders	SSD	rs7443976	5	45936425	A	T	-0.051279	0.008026	0.64715	9.76336	1.72e-10	84	FALSE	NA	NA
Schizophrenia and Delusional Disorders	SSD	rs6451842	5	45936533	T	C	-0.051798	0.008026	0.647548	9.94877	1.13e-10	84	FALSE	NA	NA
Schizophrenia and Delusional Disorders	SSD	rs7719401	5	45938815	G	A	-0.051716	0.008029	0.649753	9.91246	1.22e-10	84	FALSE	NA	NA
Schizophrenia and Delusional Disorders	SSD	rs7724350	5	45939674	C	T	-0.047052	0.008553	0.727162	7.41297	3.86e-08	84	FALSE	NA	NA
Schizophrenia and Delusional Disorders	SSD	rs7448901	5	45941584	C	T	-0.047065	0.008554	0.727593	7.41568	3.84e-08	84	FALSE	NA	NA
Schizophrenia and Delusional Disorders	SSD	rs7445658	5	45941615	T	G	-0.047029	0.008553	0.727388	7.40667	3.92e-08	84	FALSE	NA	NA
Schizophrenia and Delusional Disorders	SSD	rs7445730	5	45941832	T	C	-0.047275	0.008552	0.72643	7.47999	3.31e-08	84	FALSE	NA	NA
Schizophrenia and Delusional Disorders	SSD	rs10076636	5	45942154	C	G	-0.047362	0.008552	0.726556	7.50482	3.13e-08	84	FALSE	NA	NA
Schizophrenia and Delusional Disorders	SSD	rs7723218	5	45943118	T	C	-0.052413	0.008031	0.652248	10.1557	6.99e-11	84	FALSE	NA	NA
Schizophrenia and Delusional Disorders	SSD	rs7727331	5	45945301	A	G	-0.052506	0.008029	0.653508	10.1938	6.4e-11	84	FALSE	NA	NA
Schizophrenia and Delusional Disorders	SSD	rs35648163	5	45945880	T	C	-0.051565	0.008027	0.651334	9.86211	1.37e-10	84	FALSE	NA	NA
Schizophrenia and Delusional Disorders	SSD	rs6451843	5	45946785	T	C	-0.052008	0.008026	0.650358	10.0232	9.48e-11	84	FALSE	NA	NA
Schizophrenia and Delusional Disorders	SSD	rs34501453	5	45947440	C	T	-0.052665	0.008031	0.654436	10.2484	5.64e-11	84	FALSE	NA	NA
Schizophrenia and Delusional Disorders	SSD	rs71618219	5	45950700	T	C	-0.052202	0.008096	0.654071	9.92986	1.18e-10	84	FALSE	NA	NA
Schizophrenia and Delusional Disorders	SSD	rs10213756	5	45952600	T	A	-0.052423	0.008098	0.655099	10.0051	9.88e-11	85	FALSE	NA	NA
Schizophrenia and Delusional Disorders	SSD	rs10213679	5	45954308	C	T	-0.052128	0.008097	0.654487	9.90154	1.25e-10	85	FALSE	NA	NA
Schizophrenia and Delusional Disorders	SSD	rs4289566	5	45955601	G	A	-0.05256	0.008097	0.654417	10.0546	8.82e-11	85	TRUE	NA	NA
Schizophrenia and Delusional Disorders	SSD	rs4502836	5	45956719	T	C	-0.052176	0.008097	0.654389	9.91937	1.2e-10	85	FALSE	NA	NA
Schizophrenia and Delusional Disorders	SSD	rs7709131	5	45958111	T	C	-0.05224	0.008097	0.654596	9.94187	1.14e-10	85	FALSE	NA	NA
Schizophrenia and Delusional Disorders	SSD	rs7443384	5	45960893	A	G	-0.048801	0.008196	0.677298	8.57147	2.68e-09	85	FALSE	NA	NA
Schizophrenia and Delusional Disorders	SSD	rs7443410	5	45960933	C	T	-0.052411	0.008098	0.65485	10.0013	9.97e-11	85	FALSE	NA	NA
Schizophrenia and Delusional Disorders	SSD	rs10062508	5	45961866	T	A	-0.051932	0.008096	0.656316	9.83518	1.46e-10	85	FALSE	NA	NA
Schizophrenia and Delusional Disorders	SSD	rs4490592	5	45963019	T	C	-0.051819	0.008093	0.653816	9.80211	1.58e-10	85	FALSE	NA	NA
Schizophrenia and Delusional Disorders	SSD	rs13356313	5	45963889	C	T	-0.047453	0.00862	0.730516	7.42244	3.78e-08	85	FALSE	NA	NA
Schizophrenia and Delusional Disorders	SSD	rs4492125	5	45965439	G	T	-0.052342	0.008097	0.656582	9.97866	1.05e-10	85	FALSE	NA	NA
Schizophrenia and Delusional Disorders	SSD	rs10043270	5	45967948	A	G	-0.052048	0.008098	0.655997	9.87284	1.34e-10	85	FALSE	NA	NA
Schizophrenia and Delusional Disorders	SSD	rs77608414	5	45968538	C	T	-0.04754	0.008627	0.73046	7.43668	3.66e-08	85	FALSE	NA	NA
Schizophrenia and Delusional Disorders	SSD	rs4473777	5	45968862	T	C	-0.051753	0.008093	0.653673	9.77984	1.66e-10	85	FALSE	NA	NA
Schizophrenia and Delusional Disorders	SSD	rs10062325	5	45970534	G	A	-0.052355	0.008096	0.656179	9.98539	1.03e-10	85	FALSE	NA	NA
Schizophrenia and Delusional Disorders	SSD	rs8188031	5	45973214	G	A	-0.054366	0.009004	0.588954	8.795	1.6e-09	85	FALSE	NA	NA
Schizophrenia and Delusional Disorders	SSD	rs4501347	5	45974881	T	C	-0.052502	0.008161	0.655837	9.88949	1.29e-10	85	FALSE	NA	NA
Schizophrenia and Delusional Disorders	SSD	rs62372987	5	45979991	T	C	-0.054934	0.009004	0.588345	8.96486	1.08e-09	85	FALSE	NA	NA
Schizophrenia and Delusional Disorders	SSD	rs111810259	5	45980056	A	G	-0.052583	0.008162	0.655373	9.91563	1.21e-10	85	FALSE	NA	NA
Schizophrenia and Delusional Disorders	SSD	rs4492122	5	45983054	A	C	-0.052353	0.008161	0.655846	9.83647	1.46e-10	85	FALSE	NA	NA
Schizophrenia and Delusional Disorders	SSD	rs4371763	5	45983222	A	G	-0.052303	0.008161	0.655861	9.81903	1.52e-10	85	FALSE	NA	NA
Schizophrenia and Delusional Disorders	SSD	rs10056889	5	45987226	G	T	-0.047737	0.008686	0.730372	7.3999	3.98e-08	85	FALSE	NA	NA
Schizophrenia and Delusional Disorders	SSD	rs8188173	5	45991809	C	G	-0.047796	0.008686	0.730524	7.41745	3.82e-08	85	FALSE	NA	NA
Schizophrenia and Delusional Disorders	SSD	rs8188180	5	45992174	C	T	-0.0526	0.008163	0.65662	9.91937	1.2e-10	85	FALSE	NA	NA
Schizophrenia and Delusional Disorders	SSD	rs28885449	5	45994205	G	A	-0.052066	0.008162	0.656527	9.73583	1.84e-10	85	FALSE	NA	NA
Schizophrenia and Delusional Disorders	SSD	rs4426926	5	45994343	A	G	-0.048667	0.00826	0.678616	8.40607	3.93e-09	85	FALSE	NA	NA
Schizophrenia and Delusional Disorders	SSD	rs57299032	5	45998264	A	G	-0.052678	0.008164	0.657199	9.94517	1.13e-10	85	FALSE	NA	NA
Schizophrenia and Delusional Disorders	SSD	rs7293482	5	46004086	A	G	-0.052911	0.008226	0.65654	9.88564	1.3e-10	85	FALSE	NA	NA
Schizophrenia and Delusional Disorders	SSD	rs10070596	5	46004231	G	A	-0.052459	0.008227	0.656385	9.7279	1.87e-10	85	FALSE	NA	NA
Schizophrenia and Delusional Disorders	SSD	rs34040576	5	46005698	T	G	-0.0524	0.008226	0.65662	9.709	1.95e-10	85	FALSE	NA	NA
Schizophrenia and Delusional Disorders	SSD	rs13360955	5	46005944	G	A	-0.052324	0.008226	0.656624	9.68287	2.08e-10	85	FALSE	NA	NA
Schizophrenia and Delusional Disorders	SSD	rs13436599	5	46009738	C	T	-0.047828	0.008751	0.730643	7.32569	4.72e-08	85	FALSE	NA	NA
Schizophrenia and Delusional Disorders	SSD	rs10434580	5	46011012	A	G	-0.052843	0.008226	0.656276	9.86265	1.37e-10	85	FALSE	NA	NA
Schizophrenia and Delusional Disorders	SSD	rs4569880	5	46011475	T	C	-0.053182	0.008226	0.656183	9.98122	1.04e-10	85	FALSE	NA	NA
Schizophrenia and Delusional Disorders	SSD	rs4569881	5	46011769	T	C	-0.053258	0.008226	0.656182	10.0077	9.82e-11	85	FALSE	NA	NA
Schizophrenia and Delusional Disorders	SSD	rs4551075	5	46011812	A	T	-0.052488	0.008223	0.653805	9.74664	1.79e-10	85	FALSE	NA	NA
Schizophrenia and Delusional Disorders	SSD	rs13362078	5	46013453	G	C	-0.052977	0.008226	0.65653	9.90918	1.23e-10	85	FALSE	NA	NA
Schizophrenia and Delusional Disorders	SSD	rs4518411	5	46015430	T	C	-0.048545	0.008756	0.730254	7.51965	3.02e-08	85	FALSE	NA	NA
Schizophrenia and Delusional Disorders	SSD	rs13168838	5	46016917	G	C	-0.049607	0.0082	0.636529	8.82589	1.49e-09	85	FALSE	NA	NA
Schizophrenia and Delusional Disorders	SSD	rs4428422	5	46017318	T	C	-0.049149	0.0082	0.636602	8.67609	2.11e-09	85	FALSE	NA	NA
Schizophrenia and Delusional Disorders	SSD	rs4489075	5	46019005	G	T	-0.052936	0.008226	0.656562	9.89439	1.28e-10	85	FALSE	NA	NA
Schizophrenia and Delusional Disorders	SSD	rs4302598	5	46019167	A	G	-0.049453	0.008136	0.636981	8.9031	1.25e-09	85	FALSE	NA	NA
Schizophrenia and Delusional Disorders	SSD	rs10052339	5	46020792	G	A	-0.05212	0.008224	0.654291	9.61749	2.41e-10	85	FALSE	NA	NA
Schizophrenia and Delusional Disorders	SSD	rs10043248	5	46026032	T	C	-0.049869	0.008253	0.618922	8.80665	1.56e-09	85	FALSE	NA	NA
Schizophrenia and Delusional Disorders	SSD	rs10045812	5	46026057	A	G	-0.049905	0.008201	0.63657	8.922	1.2e-09	85	FALSE	NA	NA
Schizophrenia and Delusional Disorders	SSD	rs59968174	5	46028041	C	T	-0.048577	0.008758	0.730755	7.52561	2.98e-08	85	FALSE	NA	NA
Schizophrenia and Delusional Disorders	SSD	rs7293493	5	46028851	G	C	-0.048537	0.008749	0.730152	7.52855	2.96e-08	85	FALSE	NA	NA
Schizophrenia and Delusional Disorders	SSD	rs59057359	5	46031926	G	A	-0.053021	0.008226	0.656389	9.92468	1.19e-10	85	FALSE	NA	NA
Schizophrenia and Delusional Disorders	SSD	rs13165481	5	46034316	A	G	-0.049016	0.008201	0.637004	8.63158	2.34e-09	85	FALSE	NA	NA
Schizophrenia and Delusional Disorders	SSD	rs4499842	5	46034492	C	T	-0.049346	0.008201	0.636888	8.73916	1.82e-09	85	FALSE	NA	NA
Schizophrenia and Delusional Disorders	SSD	rs4504391	5	46035780	C	T	-0.048129	0.00875	0.730659	7.41138	3.88e-08	85	FALSE	NA	NA
Schizophrenia and Delusional Disorders	SSD	rs12654375	5	46036554	A	G	-0.049349	0.0082	0.636807	8.74092	1.82e-09	85	FALSE	NA	NA
Schizophrenia and Delusional Disorders	SSD	rs10054419	5	46036965	T	G	-0.049151	0.0082	0.636879	8.67619	2.11e-09	85	FALSE	NA	NA
Schizophrenia and Delusional Disorders	SSD	rs4409106	5	46038106	A	G	-0.049308	0.0082	0.636874	8.72685	1.88e-09	85	FALSE	NA	NA
Schizophrenia and Delusional Disorders	SSD	rs13359665	5	46039782	G	A	-0.048142	0.008815	0.730675	7.31586	4.83e-08	85	FALSE	NA	NA
Schizophrenia and Delusional Disorders	SSD	rs58445656	5	46039924	C	T	-0.048774	0.008749	0.73042	7.595	2.54e-08	85	FALSE	NA	NA
Schizophrenia and Delusional Disorders	SSD	rs8188064	5	46045351	T	G	-0.049828	0.008201	0.636183	8.89557	1.27e-09	85	FALSE	NA	NA
Schizophrenia and Delusional Disorders	SSD	rs10039509	5	46045900	T	C	-0.047364	0.008258	0.627256	8.00101	9.98e-09	85	FALSE	NA	NA
Schizophrenia and Delusional Disorders	SSD	rs8175432	5	46046834	A	G	-0.049898	0.0082	0.636687	8.92147	1.2e-09	85	FALSE	NA	NA
Schizophrenia and Delusional Disorders	SSD	rs4362951	5	46047306	A	G	-0.052944	0.008226	0.656502	9.8965	1.27e-10	85	FALSE	NA	NA
Schizophrenia and Delusional Disorders	SSD	rs8188290	5	46047317	G	T	-0.052455	0.008291	0.656533	9.58715	2.59e-10	85	FALSE	NA	NA
Schizophrenia and Delusional Disorders	SSD	rs4370277	5	46048668	A	G	-0.0498	0.0082	0.636588	8.88943	1.29e-09	85	FALSE	NA	NA
Schizophrenia and Delusional Disorders	SSD	rs4484447	5	46048859	A	T	-0.04981	0.0082	0.636599	8.89237	1.28e-09	85	FALSE	NA	NA
Schizophrenia and Delusional Disorders	SSD	rs4383730	5	46050992	C	G	-0.049336	0.008201	0.634327	8.73478	1.84e-09	85	FALSE	NA	NA
Schizophrenia and Delusional Disorders	SSD	rs4431354	5	46051386	T	C	-0.049811	0.0082	0.63669	8.89274	1.28e-09	85	FALSE	NA	NA
Schizophrenia and Delusional Disorders	SSD	rs4389698	5	46051668	A	G	-0.049251	0.0082	0.636875	8.70816	1.96e-09	85	FALSE	NA	NA
Schizophrenia and Delusional Disorders	SSD	rs8188026	5	46053564	C	T	-0.053174	0.008227	0.656364	9.97587	1.06e-10	85	FALSE	NA	NA
Schizophrenia and Delusional Disorders	SSD	rs34812524	5	46054132	G	A	-0.053086	0.008291	0.65637	9.80147	1.58e-10	85	FALSE	NA	NA
Schizophrenia and Delusional Disorders	SSD	rs13190242	5	46054545	G	A	-0.05265	0.008291	0.656343	9.65293	2.22e-10	85	FALSE	NA	NA
Schizophrenia and Delusional Disorders	SSD	rs4426925	5	46055601	G	C	-0.049234	0.008202	0.637598	8.69937	2e-09	85	FALSE	NA	NA
Schizophrenia and Delusional Disorders	SSD	rs4541667	5	46060869	A	G	-0.048844	0.008198	0.630891	8.58041	2.63e-09	85	FALSE	NA	NA
Schizophrenia and Delusional Disorders	SSD	rs8188072	5	46061985	A	G	-0.049579	0.0082	0.635772	8.81601	1.53e-09	85	FALSE	NA	NA
Schizophrenia and Delusional Disorders	SSD	rs4441886	5	46063136	G	A	0.049462	0.0082	0.364214	8.77759	1.67e-09	85	FALSE	NA	NA
Schizophrenia and Delusional Disorders	SSD	rs10067983	5	46064396	T	A	-0.049171	0.0082	0.635971	8.68257	2.08e-09	85	FALSE	NA	NA
Schizophrenia and Delusional Disorders	SSD	rs10060199	5	46064626	G	A	-0.049028	0.0082	0.635966	8.63633	2.31e-09	85	FALSE	NA	NA
Schizophrenia and Delusional Disorders	SSD	rs4367307	5	46065959	A	G	0.049413	0.0082	0.364041	8.76201	1.73e-09	85	FALSE	NA	NA
Schizophrenia and Delusional Disorders	SSD	rs10079238	5	46066633	A	T	0.049568	0.0082	0.364107	8.81194	1.54e-09	85	FALSE	NA	NA
Schizophrenia and Delusional Disorders	SSD	rs10941722	5	46067629	G	A	0.049412	0.008205	0.363821	8.75174	1.77e-09	85	FALSE	NA	NA
Schizophrenia and Delusional Disorders	SSD	rs12186454	5	46067723	A	C	0.045762	0.008297	0.341551	7.44864	3.56e-08	85	FALSE	NA	NA
Schizophrenia and Delusional Disorders	SSD	rs4421114	5	46069343	C	T	0.049712	0.008198	0.370437	8.86349	1.37e-09	85	FALSE	NA	NA
Schizophrenia and Delusional Disorders	SSD	rs10050829	5	46072730	A	G	0.049607	0.0082	0.363396	8.82464	1.5e-09	85	FALSE	NA	NA
Schizophrenia and Delusional Disorders	SSD	rs10067655	5	46072905	G	A	0.049754	0.008201	0.363371	8.87285	1.34e-09	85	FALSE	NA	NA
Schizophrenia and Delusional Disorders	SSD	rs4492123	5	46073004	A	T	-0.049374	0.0082	0.636609	8.74855	1.78e-09	85	FALSE	NA	NA
Schizophrenia and Delusional Disorders	SSD	rs57407363	5	46073947	G	T	0.049573	0.008202	0.366195	8.8094	1.55e-09	85	FALSE	NA	NA
Schizophrenia and Delusional Disorders	SSD	rs4259174	5	46074453	G	T	0.050053	0.0082	0.363442	8.97201	1.07e-09	85	FALSE	NA	NA
Schizophrenia and Delusional Disorders	SSD	rs13354272	5	46078122	A	T	0.049812	0.008201	0.36339	8.89158	1.28e-09	85	FALSE	NA	NA
Schizophrenia and Delusional Disorders	SSD	rs13361118	5	46078410	T	C	0.049767	0.008202	0.362929	8.87456	1.33e-09	85	FALSE	NA	NA
Schizophrenia and Delusional Disorders	SSD	rs4498260	5	46079337	G	A	0.050026	0.0082	0.363424	8.96274	1.09e-09	85	FALSE	NA	NA
Schizophrenia and Delusional Disorders	SSD	rs4455568	5	46079857	T	C	-0.050155	0.0082	0.636719	9.00647	9.85e-10	85	FALSE	NA	NA
Schizophrenia and Delusional Disorders	SSD	rs11957047	5	46080192	G	A	0.050021	0.0082	0.363272	8.96192	1.09e-09	85	FALSE	NA	NA
Schizophrenia and Delusional Disorders	SSD	rs10941732	5	46080362	G	T	0.05004	0.0082	0.36327	8.96813	1.08e-09	85	FALSE	NA	NA
Schizophrenia and Delusional Disorders	SSD	rs12657581	5	46080573	C	A	-0.049609	0.0082	0.636747	8.8259	1.49e-09	85	FALSE	NA	NA
Schizophrenia and Delusional Disorders	SSD	rs4274990	5	46080887	C	T	0.05003	0.008203	0.363285	8.95803	1.1e-09	85	FALSE	NA	NA
Schizophrenia and Delusional Disorders	SSD	rs4455569	5	46081884	C	A	0.050018	0.0082	0.3632	8.9607	1.09e-09	85	FALSE	NA	NA
Schizophrenia and Delusional Disorders	SSD	rs8188009	5	46083229	G	A	0.049949	0.0082	0.363133	8.93748	1.15e-09	85	FALSE	NA	NA
Schizophrenia and Delusional Disorders	SSD	rs4975885	5	46083578	G	A	0.050196	0.0082	0.363248	9.02002	9.55e-10	85	FALSE	NA	NA
Schizophrenia and Delusional Disorders	SSD	rs10064905	5	46084439	A	G	0.049688	0.008202	0.36562	8.84923	1.42e-09	85	FALSE	NA	NA
Schizophrenia and Delusional Disorders	SSD	rs11949490	5	46086053	G	A	0.050206	0.0082	0.363187	9.02265	9.49e-10	85	FALSE	NA	NA
Schizophrenia and Delusional Disorders	SSD	rs4263507	5	46088123	G	T	0.050503	0.008202	0.367312	9.11849	7.61e-10	85	FALSE	NA	NA
Schizophrenia and Delusional Disorders	SSD	rs4277924	5	46089444	G	T	0.050554	0.008136	0.363145	9.27307	5.33e-10	85	FALSE	NA	NA
Schizophrenia and Delusional Disorders	SSD	rs12697495	5	46089721	C	T	-0.050023	0.0082	0.636831	8.9623	1.09e-09	85	FALSE	NA	NA
Schizophrenia and Delusional Disorders	SSD	rs10059426	5	46090514	T	C	0.05039	0.008201	0.362753	9.08221	8.28e-10	85	FALSE	NA	NA
Schizophrenia and Delusional Disorders	SSD	rs8185144	5	46090865	G	A	0.050497	0.008136	0.363163	9.25354	5.58e-10	85	FALSE	NA	NA
Schizophrenia and Delusional Disorders	SSD	rs4292455	5	46091267	G	A	0.050558	0.008136	0.363542	9.27414	5.32e-10	85	FALSE	NA	NA
Schizophrenia and Delusional Disorders	SSD	rs4533899	5	46091291	C	T	0.050636	0.008136	0.363542	9.30074	5e-10	85	FALSE	NA	NA
Schizophrenia and Delusional Disorders	SSD	rs10039961	5	46092412	T	G	-0.050036	0.0082	0.636782	8.9672	1.08e-09	85	FALSE	NA	NA
Schizophrenia and Delusional Disorders	SSD	rs10066479	5	46097487	G	A	0.050478	0.008135	0.36324	9.24818	5.65e-10	85	FALSE	NA	NA
Schizophrenia and Delusional Disorders	SSD	rs12515804	5	46098606	C	T	0.050641	0.008135	0.363258	9.30339	4.97e-10	85	FALSE	NA	NA
Schizophrenia and Delusional Disorders	SSD	rs12520938	5	46098785	A	G	0.050029	0.008198	0.365669	8.96927	1.07e-09	85	FALSE	NA	NA
Schizophrenia and Delusional Disorders	SSD	rs10941740	5	46100310	G	T	0.05003	0.008201	0.365686	8.96301	1.09e-09	85	FALSE	NA	NA
Schizophrenia and Delusional Disorders	SSD	rs4601053	5	46101836	T	C	-0.05033	0.008136	0.636666	9.19627	6.36e-10	85	FALSE	NA	NA
Schizophrenia and Delusional Disorders	SSD	rs72755668	5	46102760	G	A	0.050641	0.008135	0.363402	9.30397	4.97e-10	85	FALSE	NA	NA
Schizophrenia and Delusional Disorders	SSD	rs10041478	5	46103289	C	T	0.051661	0.008135	0.363687	9.65422	2.22e-10	85	FALSE	NA	NA
Schizophrenia and Delusional Disorders	SSD	rs10042199	5	46104048	C	T	0.051449	0.008135	0.363553	9.58093	2.62e-10	85	FALSE	NA	NA
Schizophrenia and Delusional Disorders	SSD	rs7720482	5	46106163	T	G	0.051579	0.008135	0.363488	9.62546	2.37e-10	85	FALSE	NA	NA
Schizophrenia and Delusional Disorders	SSD	rs6884716	5	46115369	C	G	-0.050765	0.008136	0.636789	9.34529	4.52e-10	85	FALSE	NA	NA
Schizophrenia and Delusional Disorders	SSD	rs8185016	5	46121806	T	C	-0.050786	0.0082	0.636759	9.21657	6.07e-10	85	FALSE	NA	NA
Schizophrenia and Delusional Disorders	SSD	rs8185209	5	46121882	C	T	-0.050859	0.0082	0.63676	9.24095	5.74e-10	85	FALSE	NA	NA
Schizophrenia and Delusional Disorders	SSD	rs8188167	5	46122066	A	T	-0.050813	0.0082	0.636681	9.22498	5.96e-10	85	FALSE	NA	NA
Schizophrenia and Delusional Disorders	SSD	rs8188193	5	46122530	C	G	-0.050871	0.008202	0.636863	9.24229	5.72e-10	85	FALSE	NA	NA
Schizophrenia and Delusional Disorders	SSD	rs10040808	5	46123701	T	C	-0.046288	0.008118	0.615585	7.91445	1.22e-08	85	FALSE	NA	NA
Schizophrenia and Delusional Disorders	SSD	rs12656601	5	46124585	T	C	-0.046275	0.008118	0.615293	7.91083	1.23e-08	85	FALSE	NA	NA
Schizophrenia and Delusional Disorders	SSD	rs8185098	5	46125490	A	T	-0.045905	0.008117	0.613136	7.7984	1.59e-08	85	FALSE	NA	NA
Schizophrenia and Delusional Disorders	SSD	rs8175395	5	46125600	A	G	-0.046212	0.008118	0.615562	7.89072	1.29e-08	85	FALSE	NA	NA
Schizophrenia and Delusional Disorders	SSD	rs13156708	5	46129026	T	G	-0.046327	0.008116	0.615607	7.93141	1.17e-08	85	FALSE	NA	NA
Schizophrenia and Delusional Disorders	SSD	rs13157345	5	46129406	T	G	-0.046235	0.008116	0.615423	7.90191	1.25e-08	85	FALSE	NA	NA
Schizophrenia and Delusional Disorders	SSD	rs7293302	5	46131179	G	C	-0.046235	0.008116	0.615631	7.9026	1.25e-08	85	FALSE	NA	NA
Schizophrenia and Delusional Disorders	SSD	rs13186103	5	46131655	A	G	-0.046311	0.008116	0.615631	7.92636	1.18e-08	85	FALSE	NA	NA
Schizophrenia and Delusional Disorders	SSD	rs6451851	5	46135280	T	A	-0.046094	0.008118	0.615365	7.85411	1.4e-08	85	FALSE	NA	NA
Schizophrenia and Delusional Disorders	SSD	rs6414909	5	46138228	C	G	-0.045942	0.008118	0.61473	7.80722	1.56e-08	85	FALSE	NA	NA
Schizophrenia and Delusional Disorders	SSD	rs10072945	5	46151409	C	T	-0.045851	0.008115	0.615441	7.78367	1.65e-08	85	FALSE	NA	NA
Schizophrenia and Delusional Disorders	SSD	rs13155082	5	46155237	A	G	-0.046111	0.008116	0.616174	7.86303	1.37e-08	85	FALSE	NA	NA
Schizophrenia and Delusional Disorders	SSD	rs10038249	5	46160697	T	C	-0.045309	0.008118	0.613277	7.61211	2.44e-08	85	FALSE	NA	NA
Schizophrenia and Delusional Disorders	SSD	rs8185226	5	46160787	T	C	-0.045937	0.008116	0.615231	7.80849	1.55e-08	85	FALSE	NA	NA
Schizophrenia and Delusional Disorders	SSD	rs8185376	5	46165293	A	G	-0.04609	0.008116	0.615519	7.85747	1.39e-08	85	FALSE	NA	NA
Schizophrenia and Delusional Disorders	SSD	rs6451854	5	46165780	C	G	-0.045999	0.008115	0.615416	7.82998	1.48e-08	85	FALSE	NA	NA
Schizophrenia and Delusional Disorders	SSD	rs8185217	5	46169317	G	A	-0.045907	0.008115	0.615409	7.80148	1.58e-08	85	FALSE	NA	NA
Schizophrenia and Delusional Disorders	SSD	rs11958686	5	46173558	T	G	-0.046498	0.008114	0.614454	7.98832	1.03e-08	85	FALSE	NA	NA
Schizophrenia and Delusional Disorders	SSD	rs11948771	5	46173795	A	T	-0.046343	0.008114	0.614743	7.93898	1.15e-08	85	FALSE	NA	NA
Schizophrenia and Delusional Disorders	SSD	rs13155792	5	46176554	T	C	-0.046524	0.008114	0.614331	7.99584	1.01e-08	85	FALSE	NA	NA
Schizophrenia and Delusional Disorders	SSD	rs13173767	5	46176555	G	A	-0.046596	0.008114	0.614332	8.01863	9.58e-09	85	FALSE	NA	NA
Schizophrenia and Delusional Disorders	SSD	rs11950077	5	46179900	A	G	-0.046351	0.008114	0.614428	7.94185	1.14e-08	85	FALSE	NA	NA
Schizophrenia and Delusional Disorders	SSD	rs8185114	5	46181945	T	C	-0.046439	0.008114	0.614437	7.96962	1.07e-08	85	FALSE	NA	NA
Schizophrenia and Delusional Disorders	SSD	rs8188276	5	46182833	A	G	-0.046453	0.008114	0.614447	7.97377	1.06e-08	85	FALSE	NA	NA
Schizophrenia and Delusional Disorders	SSD	rs8185101	5	46183350	A	G	-0.046457	0.008115	0.614528	7.97445	1.06e-08	85	FALSE	NA	NA
Schizophrenia and Delusional Disorders	SSD	rs13188002	5	46184305	G	A	-0.046454	0.008114	0.614442	7.97422	1.06e-08	85	FALSE	NA	NA
Schizophrenia and Delusional Disorders	SSD	rs7293424	5	46184976	G	T	-0.044791	0.008174	0.602253	7.36102	4.35e-08	85	FALSE	NA	NA
Schizophrenia and Delusional Disorders	SSD	rs8188231	5	46187026	A	G	-0.046356	0.008114	0.61442	7.94328	1.14e-08	85	FALSE	NA	NA
Schizophrenia and Delusional Disorders	SSD	rs8188258	5	46187386	G	T	-0.046343	0.008115	0.614413	7.93871	1.15e-08	85	FALSE	NA	NA
Schizophrenia and Delusional Disorders	SSD	rs10065920	5	46190695	A	G	-0.046484	0.008115	0.61508	7.98145	1.04e-08	85	FALSE	NA	NA
Schizophrenia and Delusional Disorders	SSD	rs8188292	5	46191504	T	A	-0.04649	0.008114	0.614456	7.9854	1.03e-08	85	FALSE	NA	NA
Schizophrenia and Delusional Disorders	SSD	rs8175415	5	46193462	T	C	-0.046449	0.008115	0.614228	7.97213	1.07e-08	85	FALSE	NA	NA
Schizophrenia and Delusional Disorders	SSD	rs8188168	5	46194080	T	G	-0.046489	0.008115	0.614511	7.98463	1.04e-08	85	FALSE	NA	NA
Schizophrenia and Delusional Disorders	SSD	rs8188010	5	46194159	C	T	-0.05072	0.00899	0.538117	7.76371	1.72e-08	85	FALSE	NA	NA
Schizophrenia and Delusional Disorders	SSD	rs62370770	5	46195886	T	C	-0.047361	0.008246	0.615106	8.02103	9.53e-09	85	FALSE	NA	NA
Schizophrenia and Delusional Disorders	SSD	rs61187820	5	46199438	A	G	-0.045772	0.008116	0.615164	7.75839	1.74e-08	85	FALSE	NA	NA
Schizophrenia and Delusional Disorders	SSD	rs8188050	5	46201474	C	G	-0.045889	0.008115	0.615373	7.79592	1.6e-08	85	FALSE	NA	NA
Schizophrenia and Delusional Disorders	SSD	rs13188786	5	46201958	A	G	-0.045941	0.008115	0.615378	7.81223	1.54e-08	85	FALSE	NA	NA
Schizophrenia and Delusional Disorders	SSD	rs10064792	5	46202104	C	T	-0.045958	0.008115	0.61538	7.81694	1.52e-08	85	FALSE	NA	NA
Schizophrenia and Delusional Disorders	SSD	rs10072776	5	46202280	T	G	-0.04596	0.008115	0.615326	7.81795	1.52e-08	85	FALSE	NA	NA
Schizophrenia and Delusional Disorders	SSD	rs10941746	5	46202839	A	C	-0.045802	0.008116	0.612862	7.76719	1.71e-08	85	FALSE	NA	NA
Schizophrenia and Delusional Disorders	SSD	rs7293337	5	46203497	T	G	-0.046099	0.008115	0.614805	7.86221	1.37e-08	85	FALSE	NA	NA
Schizophrenia and Delusional Disorders	SSD	rs13168431	5	46205700	C	T	-0.045933	0.008115	0.615401	7.80919	1.55e-08	86	FALSE	NA	NA
Schizophrenia and Delusional Disorders	SSD	rs7293315	5	46206902	A	G	-0.045501	0.008115	0.615377	7.67542	2.11e-08	86	FALSE	NA	NA
Schizophrenia and Delusional Disorders	SSD	rs11960110	5	46210157	T	G	-0.046067	0.008116	0.615025	7.85019	1.41e-08	86	FALSE	NA	NA
Schizophrenia and Delusional Disorders	SSD	rs13166566	5	46210588	C	T	-0.045848	0.008118	0.615253	7.77844	1.67e-08	86	FALSE	NA	NA
Schizophrenia and Delusional Disorders	SSD	rs13172097	5	46211796	A	G	-0.045925	0.008115	0.615299	7.80688	1.56e-08	86	FALSE	NA	NA
Schizophrenia and Delusional Disorders	SSD	rs8185185	5	46214460	G	C	-0.045954	0.008115	0.615311	7.81584	1.53e-08	86	FALSE	NA	NA
Schizophrenia and Delusional Disorders	SSD	rs8188054	5	46215658	T	G	-0.046063	0.008115	0.615347	7.84959	1.41e-08	86	TRUE	NA	NA
Schizophrenia and Delusional Disorders	SSD	rs10061101	5	46217933	A	C	-0.045889	0.008116	0.615443	7.79498	1.6e-08	86	FALSE	NA	NA
Schizophrenia and Delusional Disorders	SSD	rs10064681	5	46222931	T	C	-0.045689	0.008123	0.618203	7.71925	1.91e-08	86	FALSE	NA	NA
Schizophrenia and Delusional Disorders	SSD	rs12109835	5	46223069	A	G	-0.045664	0.008123	0.618102	7.71209	1.94e-08	86	FALSE	NA	NA
Schizophrenia and Delusional Disorders	SSD	rs10056067	5	46235298	A	G	-0.045595	0.008116	0.615565	7.70368	1.98e-08	86	FALSE	NA	NA
Schizophrenia and Delusional Disorders	SSD	rs12697543	5	46235926	A	C	-0.045656	0.008116	0.615475	7.72272	1.89e-08	86	FALSE	NA	NA
Schizophrenia and Delusional Disorders	SSD	rs13180509	5	46239249	T	A	-0.045855	0.008115	0.615661	7.78453	1.64e-08	86	FALSE	NA	NA
Schizophrenia and Delusional Disorders	SSD	rs8188149	5	46242743	T	C	-0.045795	0.008179	0.615607	7.65534	2.21e-08	86	FALSE	NA	NA
Schizophrenia and Delusional Disorders	SSD	rs13436334	5	46243861	A	C	-0.045773	0.008179	0.615612	7.64858	2.25e-08	86	FALSE	NA	NA
Schizophrenia and Delusional Disorders	SSD	rs10473416	5	46246970	G	C	-0.045635	0.008183	0.616661	7.60016	2.51e-08	86	FALSE	NA	NA
Schizophrenia and Delusional Disorders	SSD	rs4975961	5	46247717	T	A	-0.045707	0.008183	0.616627	7.62198	2.39e-08	86	FALSE	NA	NA
Schizophrenia and Delusional Disorders	SSD	rs8185287	5	46250094	T	A	-0.045601	0.008119	0.61671	7.6997	2e-08	86	FALSE	NA	NA
Schizophrenia and Delusional Disorders	SSD	rs8185100	5	46250721	A	G	-0.045583	0.008183	0.616715	7.58411	2.61e-08	86	FALSE	NA	NA
Schizophrenia and Delusional Disorders	SSD	rs7293434	5	46257689	A	G	-0.045933	0.00818	0.615118	7.69674	2.01e-08	86	FALSE	NA	NA
Schizophrenia and Delusional Disorders	SSD	rs8185055	5	46262251	A	C	0.04574	0.00818	0.384268	7.63737	2.3e-08	86	FALSE	NA	NA
Schizophrenia and Delusional Disorders	SSD	rs8185255	5	46263438	C	T	0.045229	0.008182	0.387085	7.47925	3.32e-08	86	FALSE	NA	NA
Schizophrenia and Delusional Disorders	SSD	rs4975957	5	46265302	A	G	0.045801	0.00818	0.38432	7.6564	2.21e-08	86	FALSE	NA	NA
Schizophrenia and Delusional Disorders	SSD	rs10070671	5	46266119	T	C	0.045456	0.008181	0.386756	7.54922	2.82e-08	86	FALSE	NA	NA
Schizophrenia and Delusional Disorders	SSD	rs10941759	5	46266964	G	A	0.045784	0.008181	0.384103	7.64911	2.24e-08	86	FALSE	NA	NA
Schizophrenia and Delusional Disorders	SSD	rs10941760	5	46267462	C	T	0.045841	0.00818	0.384489	7.669	2.14e-08	86	FALSE	NA	NA
Schizophrenia and Delusional Disorders	SSD	rs10074383	5	46282444	G	C	0.045082	0.008244	0.384142	7.33343	4.64e-08	86	FALSE	NA	NA
Schizophrenia and Delusional Disorders	SSD	rs4975965	5	46290389	A	G	0.045208	0.008244	0.384431	7.37114	4.25e-08	86	FALSE	NA	NA
Schizophrenia and Delusional Disorders	SSD	rs10054134	5	46292277	C	T	0.044963	0.008246	0.385982	7.2939	5.08e-08	86	FALSE	NA	NA
Schizophrenia and Delusional Disorders	SSD	rs8188077	5	46295605	A	G	0.045038	0.008244	0.384438	7.32053	4.78e-08	86	FALSE	NA	NA
Schizophrenia and Delusional Disorders	SSD	rs4975911	5	46297245	T	C	0.045008	0.008243	0.384469	7.31186	4.88e-08	86	FALSE	NA	NA
Schizophrenia and Delusional Disorders	SSD	rs4975972	5	46297662	G	A	0.044989	0.008244	0.384391	7.30554	4.95e-08	86	FALSE	NA	NA
Schizophrenia and Delusional Disorders	SSD	rs9717195	5	46302781	A	G	0.045121	0.008243	0.384641	7.34618	4.51e-08	86	FALSE	NA	NA
Schizophrenia and Delusional Disorders	SSD	rs10053631	5	49459920	A	C	0.051788	0.009425	0.456818	7.39713	4.01e-08	87	FALSE	NA	NA
Schizophrenia and Delusional Disorders	SSD	rs10053639	5	49459947	A	T	0.051696	0.009425	0.456835	7.3734	4.23e-08	87	FALSE	NA	NA
Schizophrenia and Delusional Disorders	SSD	rs8175378	5	49478710	T	C	0.046006	0.008322	0.377813	7.48021	3.31e-08	87	FALSE	NA	NA
Schizophrenia and Delusional Disorders	SSD	rs8188099	5	49479279	T	A	0.045722	0.008259	0.377686	7.4989	3.17e-08	87	FALSE	NA	NA
Schizophrenia and Delusional Disorders	SSD	rs12520167	5	49479911	T	A	0.045632	0.008259	0.377808	7.47312	3.36e-08	87	FALSE	NA	NA
Schizophrenia and Delusional Disorders	SSD	rs4866008	5	49495064	T	C	0.044889	0.008192	0.374299	7.36088	4.36e-08	87	FALSE	NA	NA
Schizophrenia and Delusional Disorders	SSD	rs2125464	5	49498689	G	A	0.044849	0.008192	0.374178	7.349	4.48e-08	87	FALSE	NA	NA
Schizophrenia and Delusional Disorders	SSD	rs4865638	5	49499345	T	A	0.044892	0.008192	0.374208	7.36167	4.35e-08	87	FALSE	NA	NA
Schizophrenia and Delusional Disorders	SSD	rs4866014	5	49499347	C	A	0.044948	0.008207	0.374206	7.35386	4.43e-08	87	FALSE	NA	NA
Schizophrenia and Delusional Disorders	SSD	rs2199085	5	49499802	G	A	0.04478	0.008192	0.374026	7.32778	4.7e-08	87	FALSE	NA	NA
Schizophrenia and Delusional Disorders	SSD	rs10079057	5	49504532	G	A	0.045306	0.008194	0.375783	7.48215	3.29e-08	87	FALSE	NA	NA
Schizophrenia and Delusional Disorders	SSD	rs8188088	5	49511425	C	T	0.04447	0.008127	0.374138	7.34123	4.56e-08	87	FALSE	NA	NA
Schizophrenia and Delusional Disorders	SSD	rs472278	5	49511806	C	T	0.044474	0.008127	0.374135	7.34223	4.55e-08	87	FALSE	NA	NA
Schizophrenia and Delusional Disorders	SSD	rs527170	5	49518189	T	A	0.044305	0.008127	0.37417	7.29165	5.11e-08	87	FALSE	NA	NA
Schizophrenia and Delusional Disorders	SSD	rs496108	5	49532628	C	T	0.044149	0.008062	0.374181	7.35161	4.45e-08	87	FALSE	NA	NA
Schizophrenia and Delusional Disorders	SSD	rs4865508	5	49533630	C	T	0.044079	0.008064	0.375177	7.32715	4.71e-08	87	FALSE	NA	NA
Schizophrenia and Delusional Disorders	SSD	rs498951	5	49534515	G	A	0.044209	0.007997	0.374181	7.48043	3.31e-08	87	FALSE	NA	NA
Schizophrenia and Delusional Disorders	SSD	rs577482	5	49538829	A	G	0.04413	0.007997	0.374181	7.45591	3.5e-08	87	FALSE	NA	NA
Schizophrenia and Delusional Disorders	SSD	rs72768421	5	49542732	T	C	0.043598	0.007997	0.374764	7.29237	5.1e-08	87	FALSE	NA	NA
Schizophrenia and Delusional Disorders	SSD	rs511188	5	49544251	C	T	0.044203	0.007931	0.374133	7.59126	2.56e-08	87	FALSE	NA	NA
Schizophrenia and Delusional Disorders	SSD	rs7293426	5	49552004	T	A	0.044103	0.007931	0.374234	7.56158	2.74e-08	87	FALSE	NA	NA
Schizophrenia and Delusional Disorders	SSD	rs555458	5	49558606	C	T	0.043968	0.007864	0.374193	7.63552	2.31e-08	87	FALSE	NA	NA
Schizophrenia and Delusional Disorders	SSD	rs510897	5	49558851	T	G	0.043937	0.007864	0.37423	7.62601	2.37e-08	87	FALSE	NA	NA
Schizophrenia and Delusional Disorders	SSD	rs507396	5	49559208	G	A	0.043883	0.007865	0.374124	7.60796	2.47e-08	87	FALSE	NA	NA
Schizophrenia and Delusional Disorders	SSD	rs1328254	5	49560859	C	T	0.043245	0.007796	0.374791	7.52578	2.98e-08	87	FALSE	NA	NA
Schizophrenia and Delusional Disorders	SSD	rs11960661	5	49562362	C	G	0.043392	0.007797	0.374241	7.57167	2.68e-08	87	FALSE	NA	NA
Schizophrenia and Delusional Disorders	SSD	rs489407	5	49562535	A	T	0.043383	0.007797	0.374258	7.56883	2.7e-08	87	FALSE	NA	NA
Schizophrenia and Delusional Disorders	SSD	rs491470	5	49562822	C	T	0.043392	0.007797	0.374248	7.57158	2.68e-08	87	FALSE	NA	NA
Schizophrenia and Delusional Disorders	SSD	rs572664	5	49569618	T	C	0.043232	0.007796	0.374812	7.52212	3.01e-08	87	FALSE	NA	NA
Schizophrenia and Delusional Disorders	SSD	rs492337	5	49570540	A	C	0.043389	0.007797	0.374218	7.57121	2.68e-08	87	FALSE	NA	NA
Schizophrenia and Delusional Disorders	SSD	rs4865674	5	49573365	G	T	0.043056	0.007799	0.375088	7.46074	3.46e-08	87	FALSE	NA	NA
Schizophrenia and Delusional Disorders	SSD	rs1328253	5	49582750	G	A	0.043533	0.007729	0.374239	7.73876	1.82e-08	87	FALSE	NA	NA
Schizophrenia and Delusional Disorders	SSD	rs768670	5	49584792	G	C	0.043597	0.00773	0.374214	7.75923	1.74e-08	87	FALSE	NA	NA
Schizophrenia and Delusional Disorders	SSD	rs6449782	5	49587528	G	T	0.043559	0.00773	0.374207	7.74694	1.79e-08	87	FALSE	NA	NA
Schizophrenia and Delusional Disorders	SSD	rs10075822	5	49591064	C	T	0.04345	0.007729	0.374233	7.71174	1.94e-08	87	FALSE	NA	NA
Schizophrenia and Delusional Disorders	SSD	rs4865522	5	49599508	G	A	0.043345	0.007729	0.374229	7.67757	2.1e-08	87	FALSE	EMB	92518
Schizophrenia and Delusional Disorders	SSD	rs147725116	5	49603285	T	A	0.043345	0.007729	0.374242	7.67796	2.1e-08	87	FALSE	EMB	88741
Schizophrenia and Delusional Disorders	SSD	rs7442966	5	49606650	G	T	0.043189	0.007729	0.374249	7.62742	2.36e-08	87	FALSE	EMB	85376
Schizophrenia and Delusional Disorders	SSD	rs1511735	5	49608094	A	G	0.043216	0.007661	0.374269	7.76063	1.74e-08	87	FALSE	EMB	83932
Schizophrenia and Delusional Disorders	SSD	rs10068272	5	49609522	T	C	0.04324	0.007661	0.374248	7.76835	1.7e-08	87	TRUE	EMB	82504
Schizophrenia and Delusional Disorders	SSD	rs10940129	5	49611091	T	C	0.043238	0.007662	0.374172	7.76711	1.71e-08	87	FALSE	EMB	80935
Schizophrenia and Delusional Disorders	SSD	rs13360100	5	49619223	C	T	0.042967	0.007663	0.375222	7.67606	2.11e-08	87	FALSE	EMB	72803
Schizophrenia and Delusional Disorders	SSD	rs10940171	5	49620447	T	G	-0.043137	0.007661	0.625523	7.73544	1.84e-08	87	FALSE	EMB	71579
Schizophrenia and Delusional Disorders	SSD	rs7705285	5	49621413	T	G	-0.043179	0.007661	0.625442	7.74987	1.78e-08	87	FALSE	EMB	70613
Schizophrenia and Delusional Disorders	SSD	rs35250488	5	49626838	C	T	-0.043164	0.007661	0.625471	7.74458	1.8e-08	87	FALSE	EMB	65188
Schizophrenia and Delusional Disorders	SSD	rs6858973	5	49627226	A	G	-0.043163	0.007661	0.625468	7.74446	1.8e-08	87	FALSE	EMB	64800
Schizophrenia and Delusional Disorders	SSD	rs10054464	5	49629081	A	T	0.04289	0.007662	0.375517	7.65213	2.23e-08	87	FALSE	EMB	62945
Schizophrenia and Delusional Disorders	SSD	rs10040323	5	49632613	T	C	-0.043074	0.007662	0.625679	7.71366	1.93e-08	87	FALSE	EMB	59413
Schizophrenia and Delusional Disorders	SSD	rs2055909	5	49633308	G	C	-0.043037	0.007662	0.625875	7.70115	1.99e-08	87	FALSE	EMB	58718
Schizophrenia and Delusional Disorders	SSD	rs6874697	5	49640141	A	G	-0.043008	0.007661	0.625751	7.69225	2.03e-08	87	FALSE	EMB	51885
Schizophrenia and Delusional Disorders	SSD	rs12514818	5	49645759	C	T	0.042691	0.007663	0.375247	7.58564	2.6e-08	87	FALSE	EMB	46267
Schizophrenia and Delusional Disorders	SSD	rs2137132	5	49649822	C	G	-0.042918	0.007661	0.625735	7.66295	2.17e-08	87	FALSE	EMB	42204
Schizophrenia and Delusional Disorders	SSD	rs1039797	5	49651872	G	A	-0.042999	0.007661	0.625728	7.68951	2.04e-08	87	FALSE	EMB	40154
Schizophrenia and Delusional Disorders	SSD	rs1995795	5	49652067	T	C	-0.042915	0.007662	0.625706	7.66163	2.18e-08	87	FALSE	EMB	39959
Schizophrenia and Delusional Disorders	SSD	rs6874829	5	49653407	C	T	-0.042896	0.007662	0.625775	7.65539	2.21e-08	87	FALSE	EMB	38619
Schizophrenia and Delusional Disorders	SSD	rs7721808	5	49658970	A	T	-0.042838	0.007661	0.625743	7.63688	2.31e-08	87	FALSE	EMB	33056
Schizophrenia and Delusional Disorders	SSD	rs1812994	5	49660231	T	G	-0.042759	0.007661	0.625745	7.61101	2.45e-08	87	FALSE	EMB	31795
Schizophrenia and Delusional Disorders	SSD	rs13185587	5	49661243	A	C	-0.042765	0.007661	0.625746	7.61286	2.44e-08	87	FALSE	EMB	30783
Schizophrenia and Delusional Disorders	SSD	rs3849670	5	49661475	C	G	-0.042756	0.007661	0.625747	7.60987	2.46e-08	87	FALSE	EMB	30551
Schizophrenia and Delusional Disorders	SSD	rs303235	5	49662756	T	C	-0.042368	0.007663	0.624782	7.4813	3.3e-08	87	FALSE	EMB	29270
Schizophrenia and Delusional Disorders	SSD	rs10471362	5	49666793	A	G	-0.042656	0.007661	0.625674	7.57738	2.65e-08	87	FALSE	EMB	25233
Schizophrenia and Delusional Disorders	SSD	rs4030569	5	49667613	A	C	-0.042682	0.007662	0.625662	7.58577	2.6e-08	87	FALSE	EMB	24413
Schizophrenia and Delusional Disorders	SSD	rs4030570	5	49667663	T	C	-0.042823	0.007661	0.625674	7.63171	2.34e-08	87	FALSE	EMB	24363
Schizophrenia and Delusional Disorders	SSD	rs4549528	5	49668534	T	C	-0.042462	0.007662	0.625931	7.51416	3.06e-08	87	FALSE	EMB	23492
Schizophrenia and Delusional Disorders	SSD	rs3950451	5	49668951	A	C	-0.04247	0.007662	0.625867	7.51641	3.05e-08	87	FALSE	EMB	23075
Schizophrenia and Delusional Disorders	SSD	rs12651909	5	49669230	C	T	-0.042415	0.007662	0.625937	7.49863	3.17e-08	87	FALSE	EMB	22796
Schizophrenia and Delusional Disorders	SSD	rs10055539	5	49669292	A	C	-0.04246	0.007662	0.625921	7.51344	3.07e-08	87	FALSE	EMB	22734
Schizophrenia and Delusional Disorders	SSD	rs4571473	5	49671456	A	T	-0.042541	0.007662	0.625917	7.53947	2.89e-08	87	FALSE	EMB	20570
Schizophrenia and Delusional Disorders	SSD	rs4030572	5	49671731	A	G	-0.046769	0.008372	0.542639	7.62328	2.38e-08	87	FALSE	EMB	20295
Schizophrenia and Delusional Disorders	SSD	rs4030573	5	49672161	T	G	-0.042551	0.007662	0.626004	7.54219	2.87e-08	87	FALSE	EMB	19865
Schizophrenia and Delusional Disorders	SSD	rs2089605	5	49683188	A	G	-0.042582	0.007662	0.625659	7.55335	2.8e-08	87	FALSE	EMB	8838
Schizophrenia and Delusional Disorders	SSD	rs7446360	5	49684783	C	T	-0.042311	0.007662	0.625922	7.46513	3.43e-08	87	FALSE	EMB	7243
Schizophrenia and Delusional Disorders	SSD	rs10076490	5	49684871	A	C	-0.042507	0.007662	0.625665	7.52891	2.96e-08	87	FALSE	EMB	7155
Schizophrenia and Delusional Disorders	SSD	rs6869871	5	49686563	A	G	-0.042348	0.007662	0.62562	7.4775	3.33e-08	87	FALSE	EMB	5463
Schizophrenia and Delusional Disorders	SSD	rs4643959	5	49687465	T	A	-0.042597	0.007662	0.625602	7.55817	2.77e-08	87	FALSE	EMB	4561
Schizophrenia and Delusional Disorders	SSD	rs4340921	5	49687697	T	C	-0.042523	0.007662	0.625584	7.53405	2.92e-08	87	FALSE	EMB	4329
Schizophrenia and Delusional Disorders	SSD	rs2883164	5	49693458	C	T	-0.042158	0.007664	0.625873	7.41153	3.88e-08	87	FALSE	EMB	-1432
Schizophrenia and Delusional Disorders	SSD	rs1052977	5	49694713	T	A	-0.042367	0.007733	0.62511	7.35887	4.38e-08	87	FALSE	EMB	-2687
Schizophrenia and Delusional Disorders	SSD	rs7712749	5	49696275	G	T	-0.042007	0.007662	0.625849	7.36712	4.29e-08	87	FALSE	EMB	-4249
Schizophrenia and Delusional Disorders	SSD	rs2036901	5	49697140	C	T	-0.041963	0.007662	0.625937	7.35324	4.43e-08	87	FALSE	EMB	-5114
Schizophrenia and Delusional Disorders	SSD	rs13172025	5	49698180	G	A	-0.042918	0.00773	0.626007	7.53833	2.9e-08	87	FALSE	EMB	-6154
Schizophrenia and Delusional Disorders	SSD	rs303219	5	49703629	C	G	-0.042762	0.007732	0.62495	7.48606	3.27e-08	87	FALSE	EMB	-11603
Schizophrenia and Delusional Disorders	SSD	rs62365887	5	49704088	C	T	-0.043037	0.00773	0.625938	7.5774	2.65e-08	87	FALSE	EMB	-12062
Schizophrenia and Delusional Disorders	SSD	rs34044167	5	49705970	A	G	-0.043055	0.00773	0.625873	7.58293	2.61e-08	87	FALSE	EMB	-13944
Schizophrenia and Delusional Disorders	SSD	rs2668024	5	49710255	C	T	-0.047028	0.008464	0.538677	7.54888	2.83e-08	87	FALSE	EMB	-18229
Schizophrenia and Delusional Disorders	SSD	rs13159506	5	49710895	A	G	-0.04282	0.007732	0.625914	7.50357	3.14e-08	87	FALSE	EMB	-18869
Schizophrenia and Delusional Disorders	SSD	rs13173678	5	49718148	T	C	-0.042953	0.007662	0.625937	7.67339	2.12e-08	87	FALSE	EMB	-26122
Schizophrenia and Delusional Disorders	SSD	rs28661824	5	49735370	G	A	-0.042664	0.007731	0.626048	7.45665	3.49e-08	87	FALSE	EMB	-43344
Schizophrenia and Delusional Disorders	SSD	rs28445612	5	49735510	C	A	-0.042777	0.00773	0.625915	7.49416	3.21e-08	87	FALSE	EMB	-43484
Schizophrenia and Delusional Disorders	SSD	rs4082836	5	49740270	G	A	-0.042769	0.00773	0.625904	7.49158	3.22e-08	87	FALSE	EMB	1188
Schizophrenia and Delusional Disorders	SSD	rs2353436	5	49741529	A	G	-0.042698	0.00773	0.625904	7.46887	3.4e-08	87	FALSE	EMB	2447
Schizophrenia and Delusional Disorders	SSD	rs303231	5	49743203	G	A	-0.042546	0.007731	0.624912	7.41749	3.82e-08	87	FALSE	EMB	4121
Schizophrenia and Delusional Disorders	SSD	rs1849200	5	49743887	T	C	-0.042761	0.00773	0.62593	7.4888	3.24e-08	87	FALSE	EMB	4805
Schizophrenia and Delusional Disorders	SSD	rs1606226	5	49744094	C	G	-0.042766	0.00773	0.625902	7.49059	3.23e-08	87	FALSE	EMB	5012
Schizophrenia and Delusional Disorders	SSD	rs6899048	5	49747090	G	A	-0.042772	0.00773	0.625905	7.4926	3.22e-08	87	FALSE	EMB	8008
Schizophrenia and Delusional Disorders	SSD	rs2353437	5	49747912	A	G	-0.042759	0.00773	0.625854	7.48842	3.25e-08	87	FALSE	EMB	8830
Schizophrenia and Delusional Disorders	SSD	rs2102454	5	49748280	A	C	-0.04277	0.00773	0.625905	7.49205	3.22e-08	87	FALSE	EMB	9198
Schizophrenia and Delusional Disorders	SSD	rs147128333	5	49753778	A	G	-0.042489	0.00773	0.625802	7.40199	3.96e-08	87	FALSE	EMB	14696
Schizophrenia and Delusional Disorders	SSD	rs56778427	5	49756698	G	A	-0.042252	0.007732	0.624906	7.32426	4.74e-08	87	FALSE	EMB	17616
Schizophrenia and Delusional Disorders	SSD	rs13172257	5	49758750	A	C	-0.042512	0.007731	0.625257	7.40763	3.91e-08	87	FALSE	EMB	19668
Schizophrenia and Delusional Disorders	SSD	rs10074196	5	49760547	C	A	-0.042516	0.00773	0.625921	7.41066	3.88e-08	87	FALSE	EMB	21465
Schizophrenia and Delusional Disorders	SSD	rs13186891	5	49763078	C	T	-0.042475	0.00773	0.625898	7.39774	4e-08	87	FALSE	EMB	23996
Schizophrenia and Delusional Disorders	SSD	rs6450134	5	49766955	C	T	0.043226	0.00773	0.374227	7.6373	2.31e-08	87	FALSE	EMB	27873
Schizophrenia and Delusional Disorders	SSD	rs7380816	5	49767893	C	T	0.042471	0.00773	0.374164	7.3961	4.02e-08	87	FALSE	EMB	28811
Schizophrenia and Delusional Disorders	SSD	rs7732941	5	49768227	C	A	0.042533	0.00773	0.373909	7.41582	3.84e-08	87	FALSE	EMB	29145
Schizophrenia and Delusional Disorders	SSD	rs2353960	5	49776987	T	A	0.042166	0.007731	0.375102	7.29733	5.04e-08	87	FALSE	EMB	37905
Schizophrenia and Delusional Disorders	SSD	rs7714849	5	49777157	C	T	0.042469	0.00773	0.374106	7.39593	4.02e-08	87	FALSE	EMB	38075
Schizophrenia and Delusional Disorders	SSD	rs2016360	5	49786898	G	A	0.042268	0.00773	0.374093	7.3321	4.65e-08	87	FALSE	EMB	47816
Schizophrenia and Delusional Disorders	SSD	rs7378983	5	49787723	C	A	0.042328	0.00773	0.374111	7.35109	4.46e-08	87	FALSE	EMB	48641
Schizophrenia and Delusional Disorders	SSD	rs11743881	5	49788628	G	T	0.042329	0.00773	0.374109	7.3516	4.45e-08	87	FALSE	EMB	49546
Schizophrenia and Delusional Disorders	SSD	rs55874223	5	49790384	C	T	0.042328	0.00773	0.374108	7.35109	4.46e-08	87	FALSE	EMB	51302
Schizophrenia and Delusional Disorders	SSD	rs7708228	5	49790897	G	A	0.042334	0.00773	0.374122	7.35281	4.44e-08	87	FALSE	EMB	51815
Schizophrenia and Delusional Disorders	SSD	rs4971258	5	49794394	G	A	0.042155	0.007732	0.375148	7.29333	5.09e-08	87	FALSE	EMB	55312
Schizophrenia and Delusional Disorders	SSD	rs6450164	5	49798648	C	T	0.046701	0.008372	0.457329	7.60325	2.49e-08	87	FALSE	EMB	59566
Schizophrenia and Delusional Disorders	SSD	rs1962832	5	49798796	T	C	0.042315	0.007662	0.374167	7.46579	3.42e-08	87	FALSE	EMB	59714
Schizophrenia and Delusional Disorders	SSD	rs11948752	5	49799916	C	T	0.042013	0.007661	0.375583	7.37016	4.26e-08	87	FALSE	EMB	60834
Schizophrenia and Delusional Disorders	SSD	rs11953641	5	49802860	T	A	0.042204	0.007664	0.375196	7.42708	3.74e-08	87	FALSE	EMB	63778
Schizophrenia and Delusional Disorders	SSD	rs12653454	5	49805582	A	G	0.042173	0.007663	0.374286	7.41919	3.81e-08	87	FALSE	EMB	66500
Schizophrenia and Delusional Disorders	SSD	rs10940346	5	49806042	G	A	0.041898	0.007664	0.37572	7.32967	4.68e-08	87	FALSE	EMB	66960
Schizophrenia and Delusional Disorders	SSD	rs56387400	5	49813411	T	C	0.042123	0.007724	0.383864	7.29616	5.06e-08	87	FALSE	EMB	74329
Schizophrenia and Delusional Disorders	SSD	rs189000152	5	49828753	T	C	0.046907	0.008465	0.457817	7.51242	3.07e-08	87	FALSE	EMB	89671
Schizophrenia and Delusional Disorders	SSD	rs6864489	5	60545970	A	G	0.061588	0.008285	0.52027	12.9563	1.11e-13	88	TRUE	ZSWIM6	82130
Schizophrenia and Delusional Disorders	SSD	rs13159353	5	90148516	G	C	0.044294	0.007713	0.608016	8.02039	9.54e-09	89	FALSE	GPR98	-323355
Schizophrenia and Delusional Disorders	SSD	rs2438338	5	90152302	A	T	-0.044236	0.007645	0.391957	8.13211	7.38e-09	89	FALSE	GPR98	-327141
Schizophrenia and Delusional Disorders	SSD	rs2443089	5	90153758	A	T	-0.045184	0.007626	0.428026	8.49414	3.21e-09	89	FALSE	GPR98	-328597
Schizophrenia and Delusional Disorders	SSD	rs2247419	5	90155414	A	G	-0.044743	0.007625	0.428001	8.3434	4.54e-09	89	FALSE	GPR98	-330253
Schizophrenia and Delusional Disorders	SSD	rs2247415	5	90155553	A	C	-0.044352	0.007712	0.39203	8.03985	9.12e-09	89	FALSE	GPR98	-330392
Schizophrenia and Delusional Disorders	SSD	rs2438342	5	90160802	G	A	-0.042137	0.007717	0.388623	7.31212	4.87e-08	89	FALSE	GPR98	-335641
Schizophrenia and Delusional Disorders	SSD	rs2438343	5	90161605	T	C	-0.042391	0.007717	0.387921	7.39292	4.05e-08	89	FALSE	GPR98	-336444
Schizophrenia and Delusional Disorders	SSD	rs2438344	5	90161956	C	T	-0.042711	0.007718	0.387926	7.49455	3.2e-08	89	FALSE	GPR98	-336795
Schizophrenia and Delusional Disorders	SSD	rs2438345	5	90162285	T	C	-0.042653	0.007717	0.388012	7.47647	3.34e-08	89	FALSE	GPR98	-337124
Schizophrenia and Delusional Disorders	SSD	rs3098356	5	90168011	C	A	-0.042582	0.007719	0.387775	7.45182	3.53e-08	89	FALSE	GPR98	-342850
Schizophrenia and Delusional Disorders	SSD	rs34381536	5	90257392	A	G	0.052781	0.008952	0.669608	8.417	3.83e-09	89	FALSE	GPR98	-432231
Schizophrenia and Delusional Disorders	SSD	rs34879738	5	90272197	A	G	0.054271	0.009041	0.669059	8.69912	2e-09	89	TRUE	GPR98	-447036
Schizophrenia and Delusional Disorders	SSD	rs384615	5	101581848	A	C	-0.050383	0.00807	0.723952	9.35356	4.43e-10	90	FALSE	SLCO4C1	-12158
Schizophrenia and Delusional Disorders	SSD	rs404598	5	101584499	G	A	-0.050282	0.007998	0.723929	9.47678	3.34e-10	90	FALSE	SLCO4C1	-14809
Schizophrenia and Delusional Disorders	SSD	rs416332	5	101587257	G	A	-0.048463	0.007895	0.704439	9.06704	8.57e-10	90	FALSE	SLCO4C1	-17567
Schizophrenia and Delusional Disorders	SSD	rs261103	5	101589204	G	A	-0.045201	0.007862	0.323825	8.03641	9.2e-09	90	FALSE	SLCO4C1	-19514
Schizophrenia and Delusional Disorders	SSD	rs174414	5	101592742	T	C	-0.044254	0.007865	0.32122	7.72461	1.89e-08	90	FALSE	SLCO4C1	-23052
Schizophrenia and Delusional Disorders	SSD	rs386464	5	101595831	C	T	-0.054051	0.008664	0.648528	9.34249	4.54e-10	90	FALSE	SLCO4C1	-26141
Schizophrenia and Delusional Disorders	SSD	rs2113092	5	101600837	A	G	-0.044395	0.007861	0.323812	7.77668	1.67e-08	90	FALSE	SLCO4C1	-31147
Schizophrenia and Delusional Disorders	SSD	rs3114667	5	101601055	C	T	-0.044455	0.007861	0.323801	7.79612	1.6e-08	90	FALSE	SLCO4C1	-31365
Schizophrenia and Delusional Disorders	SSD	rs3114666	5	101601659	C	A	-0.044389	0.007861	0.323799	7.7748	1.68e-08	90	FALSE	SLCO4C1	-31969
Schizophrenia and Delusional Disorders	SSD	rs3096214	5	101602157	C	A	-0.049845	0.007996	0.724046	9.32801	4.7e-10	90	FALSE	SLCO4C1	-32467
Schizophrenia and Delusional Disorders	SSD	rs3114665	5	101602244	C	T	-0.04977	0.007996	0.724046	9.30207	4.99e-10	90	FALSE	SLCO4C1	-32554
Schizophrenia and Delusional Disorders	SSD	rs3096197	5	101604320	A	C	-0.04433	0.007861	0.323797	7.75578	1.75e-08	90	FALSE	SLCO4C1	-34630
Schizophrenia and Delusional Disorders	SSD	rs2113090	5	101604681	G	A	-0.04291	0.007694	0.343273	7.60106	2.51e-08	90	FALSE	SLCO4C1	-34991
Schizophrenia and Delusional Disorders	SSD	rs2600833	5	101605942	T	C	-0.044355	0.007793	0.323795	7.88981	1.29e-08	90	FALSE	SLCO4C1	-36252
Schizophrenia and Delusional Disorders	SSD	rs2600831	5	101606071	T	A	-0.049909	0.007996	0.724059	9.35121	4.45e-10	90	FALSE	SLCO4C1	-36381
Schizophrenia and Delusional Disorders	SSD	rs2548725	5	101607334	A	T	-0.049599	0.007996	0.72409	9.24409	5.7e-10	90	FALSE	SLCO4C1	-37644
Schizophrenia and Delusional Disorders	SSD	rs2600826	5	101609657	T	C	-0.049349	0.007995	0.724047	9.15842	6.94e-10	90	FALSE	SLCO4C1	-39967
Schizophrenia and Delusional Disorders	SSD	rs841933	5	101622517	G	A	-0.049238	0.007996	0.724177	9.11906	7.6e-10	90	FALSE	SLCO4C1	-52827
Schizophrenia and Delusional Disorders	SSD	rs709372	5	101625154	T	C	-0.046425	0.008002	0.72464	8.17105	6.74e-09	90	FALSE	SLCO4C1	-55464
Schizophrenia and Delusional Disorders	SSD	rs841925	5	101627776	G	T	-0.046861	0.008002	0.724649	8.31275	4.87e-09	90	FALSE	SLCO4C1	-58086
Schizophrenia and Delusional Disorders	SSD	rs841923	5	101629954	T	G	-0.047481	0.008003	0.725061	8.515	3.05e-09	90	FALSE	SLCO4C1	-60264
Schizophrenia and Delusional Disorders	SSD	rs841921	5	101630930	T	A	-0.046705	0.008003	0.72515	8.26105	5.48e-09	90	FALSE	SLCO4C1	-61240
Schizophrenia and Delusional Disorders	SSD	rs3114661	5	101631343	G	A	-0.046315	0.008003	0.725517	8.13353	7.35e-09	90	FALSE	SLCO4C1	-61653
Schizophrenia and Delusional Disorders	SSD	rs6878190	5	101639252	G	A	0.04601	0.008074	0.27445	7.90766	1.24e-08	90	FALSE	SLCO4C1	6999
Schizophrenia and Delusional Disorders	SSD	rs7712690	5	101641852	A	G	0.046819	0.008074	0.274471	8.16416	6.85e-09	90	FALSE	SLCO4C1	9599
Schizophrenia and Delusional Disorders	SSD	rs1452059	5	101643114	C	T	0.047161	0.008074	0.274464	8.27375	5.32e-09	90	FALSE	SLCO4C1	10861
Schizophrenia and Delusional Disorders	SSD	rs7734926	5	101647925	C	T	0.049928	0.007968	0.293644	9.4171	3.83e-10	90	FALSE	SLCO4C1	15672
Schizophrenia and Delusional Disorders	SSD	rs6893520	5	101650861	A	G	0.046819	0.008247	0.739053	7.85171	1.41e-08	90	FALSE	SLCO4C1	18608
Schizophrenia and Delusional Disorders	SSD	rs10051525	5	101654771	T	C	0.049776	0.007968	0.293618	9.36414	4.32e-10	90	FALSE	SLCO4C1	22518
Schizophrenia and Delusional Disorders	SSD	rs1597768	5	101656855	G	C	0.046355	0.008247	0.739097	7.70995	1.95e-08	90	FALSE	SLCO4C1	24602
Schizophrenia and Delusional Disorders	SSD	rs10051684	5	101657418	G	A	0.049857	0.007968	0.293629	9.39268	4.05e-10	90	FALSE	SLCO4C1	25165
Schizophrenia and Delusional Disorders	SSD	rs11958091	5	101660805	C	T	0.049712	0.007968	0.293614	9.34271	4.54e-10	90	FALSE	SLCO4C1	28552
Schizophrenia and Delusional Disorders	SSD	rs9327836	5	101660913	T	C	0.049738	0.007968	0.293656	9.35211	4.45e-10	90	FALSE	SLCO4C1	28660
Schizophrenia and Delusional Disorders	SSD	rs1971210	5	101661611	T	C	0.051329	0.008659	0.36032	8.50097	3.16e-09	90	FALSE	SLCO4C1	29358
Schizophrenia and Delusional Disorders	SSD	rs1901517	5	101667437	T	C	0.049847	0.007968	0.293674	9.3897	4.08e-10	90	FALSE	SLCO4C1	35184
Schizophrenia and Delusional Disorders	SSD	rs1901518	5	101667514	C	G	0.051329	0.008659	0.360315	8.50098	3.16e-09	90	FALSE	SLCO4C1	35261
Schizophrenia and Delusional Disorders	SSD	rs62372237	5	101668094	T	C	0.046369	0.008247	0.739077	7.71482	1.93e-08	90	FALSE	SLCO4C1	35841
Schizophrenia and Delusional Disorders	SSD	rs12655961	5	101669015	G	A	0.046376	0.008247	0.739073	7.71701	1.92e-08	90	FALSE	SLCO4C1	36762
Schizophrenia and Delusional Disorders	SSD	rs12654151	5	101669209	A	C	0.046386	0.008247	0.739067	7.7199	1.91e-08	90	FALSE	SLCO4C1	36956
Schizophrenia and Delusional Disorders	SSD	rs1584717	5	101671415	C	G	0.049783	0.007968	0.293625	9.36736	4.29e-10	90	FALSE	SLCO6A1	36071
Schizophrenia and Delusional Disorders	SSD	rs7722680	5	101673587	A	C	0.049785	0.007968	0.293619	9.36838	4.28e-10	90	FALSE	SLCO6A1	33899
Schizophrenia and Delusional Disorders	SSD	rs28532891	5	101675111	T	C	0.049812	0.007968	0.293603	9.37739	4.19e-10	90	FALSE	SLCO6A1	32375
Schizophrenia and Delusional Disorders	SSD	rs7721548	5	101675154	G	A	0.049785	0.007968	0.293619	9.3684	4.28e-10	90	FALSE	SLCO6A1	32332
Schizophrenia and Delusional Disorders	SSD	rs6884162	5	101675811	C	T	0.049785	0.007968	0.293619	9.36833	4.28e-10	90	FALSE	SLCO6A1	31675
Schizophrenia and Delusional Disorders	SSD	rs7714927	5	101676877	T	C	0.046334	0.008247	0.739011	7.70422	1.98e-08	90	FALSE	SLCO6A1	30609
Schizophrenia and Delusional Disorders	SSD	rs4703224	5	101677686	T	C	0.046009	0.008247	0.739023	7.6053	2.48e-08	90	FALSE	SLCO6A1	29800
Schizophrenia and Delusional Disorders	SSD	rs1869104	5	101679298	T	C	0.049705	0.007968	0.293618	9.34049	4.57e-10	90	FALSE	SLCO6A1	28188
Schizophrenia and Delusional Disorders	SSD	rs6887402	5	101679845	A	G	0.049703	0.007968	0.293619	9.33986	4.57e-10	90	FALSE	SLCO6A1	27641
Schizophrenia and Delusional Disorders	SSD	rs1376904	5	101680470	T	A	0.049785	0.007968	0.293619	9.36831	4.28e-10	90	FALSE	SLCO6A1	27016
Schizophrenia and Delusional Disorders	SSD	rs1839925	5	101682286	G	C	0.046119	0.008247	0.73901	7.63893	2.3e-08	90	FALSE	SLCO6A1	25200
Schizophrenia and Delusional Disorders	SSD	rs10079075	5	101683424	T	C	0.051323	0.008659	0.36034	8.49928	3.17e-09	90	FALSE	SLCO6A1	24062
Schizophrenia and Delusional Disorders	SSD	rs6869607	5	101683613	A	G	0.049781	0.007968	0.293621	9.36699	4.3e-10	90	FALSE	SLCO6A1	23873
Schizophrenia and Delusional Disorders	SSD	rs6873243	5	101686780	T	C	0.050276	0.007967	0.294445	9.54224	2.87e-10	90	FALSE	SLCO6A1	20706
Schizophrenia and Delusional Disorders	SSD	rs6873363	5	101686997	A	G	0.049702	0.007968	0.293621	9.33943	4.58e-10	90	FALSE	SLCO6A1	20489
Schizophrenia and Delusional Disorders	SSD	rs6873373	5	101687035	A	G	0.049704	0.007968	0.293619	9.33998	4.57e-10	90	FALSE	SLCO6A1	20451
Schizophrenia and Delusional Disorders	SSD	rs6873384	5	101687045	A	G	0.049702	0.007968	0.293621	9.33943	4.58e-10	90	FALSE	SLCO6A1	20441
Schizophrenia and Delusional Disorders	SSD	rs1901511	5	101687210	T	C	0.050072	0.007968	0.293556	9.46803	3.4e-10	90	FALSE	SLCO6A1	20276
Schizophrenia and Delusional Disorders	SSD	rs7341124	5	101689101	A	G	0.049705	0.007968	0.293617	9.34058	4.56e-10	90	FALSE	SLCO6A1	18385
Schizophrenia and Delusional Disorders	SSD	rs6596470	5	101690717	T	C	0.049701	0.007968	0.29362	9.33916	4.58e-10	90	FALSE	SLCO6A1	16769
Schizophrenia and Delusional Disorders	SSD	rs11957808	5	101691884	A	G	0.049685	0.007968	0.293593	9.33347	4.64e-10	90	FALSE	SLCO6A1	15602
Schizophrenia and Delusional Disorders	SSD	rs6862460	5	101692586	A	C	0.049699	0.007968	0.293622	9.33841	4.59e-10	90	FALSE	SLCO6A1	14900
Schizophrenia and Delusional Disorders	SSD	rs9327843	5	101697899	A	C	0.049745	0.007968	0.293582	9.35428	4.42e-10	90	FALSE	SLCO6A1	9587
Schizophrenia and Delusional Disorders	SSD	rs9327848	5	101700978	C	T	0.049827	0.007968	0.293677	9.38265	4.14e-10	90	FALSE	SLCO6A1	6508
Schizophrenia and Delusional Disorders	SSD	rs6861350	5	101701390	G	C	0.049695	0.007968	0.293673	9.33655	4.61e-10	90	FALSE	SLCO6A1	6096
Schizophrenia and Delusional Disorders	SSD	rs6861382	5	101701467	G	A	0.049695	0.007968	0.293674	9.33654	4.61e-10	90	FALSE	SLCO6A1	6019
Schizophrenia and Delusional Disorders	SSD	rs1597765	5	101703523	T	C	0.049724	0.007969	0.293527	9.34557	4.51e-10	90	FALSE	SLCO6A1	3963
Schizophrenia and Delusional Disorders	SSD	rs1597766	5	101703576	A	G	0.051239	0.008659	0.360333	8.47373	3.36e-09	90	FALSE	SLCO6A1	3910
Schizophrenia and Delusional Disorders	SSD	rs7734467	5	101703845	A	G	0.049771	0.007968	0.293675	9.36322	4.33e-10	90	FALSE	SLCO6A1	3641
Schizophrenia and Delusional Disorders	SSD	rs7715040	5	101703891	C	T	0.049697	0.007968	0.293675	9.33732	4.6e-10	90	FALSE	SLCO6A1	3595
Schizophrenia and Delusional Disorders	SSD	rs62369302	5	101707793	G	C	0.046252	0.008247	0.739043	7.67896	2.09e-08	90	FALSE	SLCO6A1	-307
Schizophrenia and Delusional Disorders	SSD	rs2123136	5	101707988	C	A	0.046784	0.008247	0.739001	7.84185	1.44e-08	90	FALSE	SLCO6A1	-502
Schizophrenia and Delusional Disorders	SSD	rs2123135	5	101708121	C	T	0.04977	0.007968	0.293674	9.36279	4.34e-10	90	FALSE	SLCO6A1	-635
Schizophrenia and Delusional Disorders	SSD	rs7736753	5	101708778	T	C	0.049731	0.007968	0.293723	9.34922	4.47e-10	90	FALSE	SLCO6A1	-1292
Schizophrenia and Delusional Disorders	SSD	rs6596480	5	101709314	T	C	0.049696	0.007968	0.293674	9.33695	4.6e-10	90	FALSE	SLCO6A1	-1828
Schizophrenia and Delusional Disorders	SSD	rs6863041	5	101709511	T	C	0.049694	0.007968	0.293675	9.33645	4.61e-10	90	FALSE	SLCO6A1	-2025
Schizophrenia and Delusional Disorders	SSD	rs57415604	5	101711661	A	G	0.046799	0.008247	0.738987	7.84658	1.42e-08	90	FALSE	SLCO6A1	-4175
Schizophrenia and Delusional Disorders	SSD	rs7715217	5	101711942	T	C	0.049697	0.007968	0.293675	9.33753	4.6e-10	90	FALSE	SLCO6A1	-4456
Schizophrenia and Delusional Disorders	SSD	rs7733695	5	101712136	C	T	0.049701	0.007968	0.293715	9.33853	4.59e-10	90	FALSE	SLCO6A1	-4650
Schizophrenia and Delusional Disorders	SSD	rs10041806	5	101713291	T	G	0.049792	0.007968	0.293691	9.3705	4.26e-10	90	FALSE	SLCO6A1	-5805
Schizophrenia and Delusional Disorders	SSD	rs9327851	5	101715098	G	T	0.049735	0.007968	0.293707	9.3506	4.46e-10	90	FALSE	SLCO6A1	-7612
Schizophrenia and Delusional Disorders	SSD	rs62369307	5	101716459	A	T	0.046283	0.008247	0.739029	7.68881	2.05e-08	90	FALSE	SLCO6A1	-8973
Schizophrenia and Delusional Disorders	SSD	rs10069193	5	101716620	G	A	0.049734	0.007968	0.293707	9.35025	4.46e-10	90	FALSE	SLCO6A1	-9134
Schizophrenia and Delusional Disorders	SSD	rs10063988	5	101716797	T	C	0.049735	0.007968	0.293707	9.35061	4.46e-10	90	FALSE	SLCO6A1	-9311
Schizophrenia and Delusional Disorders	SSD	rs6891936	5	101717233	G	A	0.049655	0.007968	0.293703	9.32277	4.76e-10	90	FALSE	SLCO6A1	-9747
Schizophrenia and Delusional Disorders	SSD	rs6873738	5	101717372	A	C	0.049156	0.007968	0.293731	9.15017	7.08e-10	90	FALSE	SLCO6A1	-9886
Schizophrenia and Delusional Disorders	SSD	rs1580038	5	101717884	A	T	0.046158	0.008247	0.739046	7.65069	2.24e-08	90	FALSE	SLCO6A1	-10398
Schizophrenia and Delusional Disorders	SSD	rs10058722	5	101718525	C	T	0.049732	0.007968	0.29371	9.34955	4.47e-10	90	FALSE	SLCO6A1	-11039
Schizophrenia and Delusional Disorders	SSD	rs10041725	5	101719190	A	C	0.049735	0.007968	0.293707	9.35064	4.46e-10	90	FALSE	SLCO6A1	-11704
Schizophrenia and Delusional Disorders	SSD	rs6890130	5	101719783	T	C	0.049175	0.007968	0.293748	9.15696	6.97e-10	90	FALSE	SLCO6A1	-12297
Schizophrenia and Delusional Disorders	SSD	rs11746723	5	101720171	A	G	0.049652	0.007968	0.293709	9.32157	4.77e-10	90	FALSE	SLCO6A1	-12685
Schizophrenia and Delusional Disorders	SSD	rs4703014	5	101721437	T	C	0.049159	0.007968	0.293665	9.15039	7.07e-10	90	FALSE	SLCO6A1	-13951
Schizophrenia and Delusional Disorders	SSD	rs1376905	5	101724836	A	G	0.045946	0.008238	0.734713	7.60168	2.5e-08	90	FALSE	SLCO6A1	-17350
Schizophrenia and Delusional Disorders	SSD	rs55668441	5	101725342	A	G	0.049764	0.007968	0.293733	9.36055	4.36e-10	90	FALSE	SLCO6A1	-17856
Schizophrenia and Delusional Disorders	SSD	rs7728630	5	101725479	A	G	0.045547	0.008238	0.734735	7.48115	3.3e-08	90	FALSE	SLCO6A1	-17993
Schizophrenia and Delusional Disorders	SSD	rs7733253	5	101725769	T	A	0.049696	0.007968	0.293742	9.33681	4.6e-10	90	FALSE	SLCO6A1	-18283
Schizophrenia and Delusional Disorders	SSD	rs10062613	5	101725983	C	T	0.049274	0.007968	0.293766	9.19072	6.45e-10	90	FALSE	SLCO6A1	-18497
Schizophrenia and Delusional Disorders	SSD	rs6874093	5	101726360	C	T	0.049803	0.007968	0.293714	9.37379	4.23e-10	90	FALSE	SLCO6A1	-18874
Schizophrenia and Delusional Disorders	SSD	rs6895200	5	101726463	A	G	0.049284	0.007968	0.2937	9.1936	6.4e-10	90	FALSE	SLCO6A1	-18977
Schizophrenia and Delusional Disorders	SSD	rs6874612	5	101726648	C	A	0.049729	0.007968	0.293835	9.34808	4.49e-10	90	FALSE	SLCO6A1	-19162
Schizophrenia and Delusional Disorders	SSD	rs1452065	5	101726851	A	G	0.049778	0.007968	0.293742	9.36548	4.31e-10	90	FALSE	SLCO6A1	-19365
Schizophrenia and Delusional Disorders	SSD	rs1452064	5	101726963	A	G	0.049778	0.007968	0.293742	9.36528	4.31e-10	90	FALSE	SLCO6A1	-19477
Schizophrenia and Delusional Disorders	SSD	rs1545488	5	101728519	C	G	0.049849	0.007968	0.293744	9.39024	4.07e-10	90	FALSE	SLCO6A1	-21033
Schizophrenia and Delusional Disorders	SSD	rs1562960	5	101729504	C	T	0.049906	0.007968	0.29375	9.40995	3.89e-10	90	FALSE	SLCO6A1	-22018
Schizophrenia and Delusional Disorders	SSD	rs7737204	5	101733177	T	C	0.050125	0.007969	0.293633	9.48562	3.27e-10	90	FALSE	SLCO6A1	-25691
Schizophrenia and Delusional Disorders	SSD	rs7719316	5	101734999	T	C	0.050069	0.007969	0.293518	9.46532	3.43e-10	90	FALSE	SLCO6A1	-27513
Schizophrenia and Delusional Disorders	SSD	rs7721084	5	101736336	A	C	0.050126	0.007968	0.293561	9.48611	3.27e-10	90	FALSE	SLCO6A1	-28850
Schizophrenia and Delusional Disorders	SSD	rs2084826	5	101737411	T	A	0.050054	0.007968	0.293561	9.46093	3.46e-10	90	FALSE	SLCO6A1	-29925
Schizophrenia and Delusional Disorders	SSD	rs62369341	5	101737738	T	C	0.044772	0.008057	0.718473	7.55067	2.81e-08	90	FALSE	SLCO6A1	-30252
Schizophrenia and Delusional Disorders	SSD	rs62369342	5	101737894	T	C	0.04486	0.008057	0.718457	7.57773	2.64e-08	90	FALSE	SLCO6A1	-30408
Schizophrenia and Delusional Disorders	SSD	rs4703225	5	101739685	T	C	0.050064	0.007969	0.293496	9.46384	3.44e-10	90	FALSE	SLCO6A1	-32199
Schizophrenia and Delusional Disorders	SSD	rs4703226	5	101739809	T	C	0.050054	0.007968	0.293561	9.46101	3.46e-10	90	FALSE	SLCO6A1	-32323
Schizophrenia and Delusional Disorders	SSD	rs10057126	5	101742584	C	T	0.050151	0.007969	0.293582	9.49494	3.2e-10	90	FALSE	SLCO6A1	-35098
Schizophrenia and Delusional Disorders	SSD	rs1901522	5	101743626	T	G	0.050171	0.007969	0.293572	9.50138	3.15e-10	90	FALSE	SLCO6A1	-36140
Schizophrenia and Delusional Disorders	SSD	rs1376898	5	101743783	T	C	0.050101	0.007969	0.29357	9.47703	3.33e-10	90	FALSE	SLCO6A1	-36297
Schizophrenia and Delusional Disorders	SSD	rs1376897	5	101743882	C	T	0.05003	0.007968	0.294251	9.4542	3.51e-10	90	FALSE	SLCO6A1	-36396
Schizophrenia and Delusional Disorders	SSD	rs2060834	5	101744912	C	G	0.050299	0.007968	0.293809	9.54774	2.83e-10	90	FALSE	SLCO6A1	-37426
Schizophrenia and Delusional Disorders	SSD	rs2060833	5	101745019	G	A	0.0503	0.007968	0.293809	9.54788	2.83e-10	90	FALSE	SLCO6A1	-37533
Schizophrenia and Delusional Disorders	SSD	rs10061427	5	101745252	T	G	0.05033	0.007968	0.29387	9.55868	2.76e-10	90	TRUE	SLCO6A1	-37766
Schizophrenia and Delusional Disorders	SSD	rs9986226	5	101747838	T	C	0.049983	0.007969	0.293473	9.43566	3.67e-10	90	FALSE	SLCO6A1	-40352
Schizophrenia and Delusional Disorders	SSD	rs974133	5	101748456	T	C	0.049992	0.007969	0.2934	9.43934	3.64e-10	90	FALSE	SLCO6A1	-40970
Schizophrenia and Delusional Disorders	SSD	rs6596485	5	101751116	T	C	0.049987	0.007968	0.293404	9.43751	3.65e-10	90	FALSE	SLCO6A1	-43630
Schizophrenia and Delusional Disorders	SSD	rs10065054	5	101751540	C	T	0.049987	0.007968	0.293404	9.43751	3.65e-10	90	FALSE	SLCO6A1	-44054
Schizophrenia and Delusional Disorders	SSD	rs10072785	5	101751611	A	G	0.049987	0.007968	0.293404	9.43751	3.65e-10	90	FALSE	SLCO6A1	-44125
Schizophrenia and Delusional Disorders	SSD	rs12658397	5	101751653	T	C	0.044489	0.008057	0.718509	7.46383	3.44e-08	90	FALSE	SLCO6A1	-44167
Schizophrenia and Delusional Disorders	SSD	rs10479215	5	101752434	T	C	0.049913	0.007968	0.293404	9.41155	3.88e-10	90	FALSE	SLCO6A1	-44948
Schizophrenia and Delusional Disorders	SSD	rs10479216	5	101752461	T	G	0.049833	0.007968	0.293404	9.38369	4.13e-10	90	FALSE	SLCO6A1	-44975
Schizophrenia and Delusional Disorders	SSD	rs1597770	5	101753783	A	C	0.049913	0.007968	0.293404	9.41179	3.87e-10	90	FALSE	SLCO6A1	-46297
Schizophrenia and Delusional Disorders	SSD	rs1470794	5	101754116	T	A	0.049912	0.007968	0.293404	9.41143	3.88e-10	90	FALSE	SLCO6A1	-46630
Schizophrenia and Delusional Disorders	SSD	rs1542296	5	101755430	T	C	0.049936	0.007968	0.293466	9.41975	3.8e-10	90	FALSE	SLCO6A1	-47944
Schizophrenia and Delusional Disorders	SSD	rs896546	5	101755879	C	T	0.049913	0.007968	0.293404	9.4117	3.88e-10	90	FALSE	SLCO6A1	-48393
Schizophrenia and Delusional Disorders	SSD	rs6596486	5	101756062	G	A	0.044658	0.008057	0.718474	7.51542	3.05e-08	90	FALSE	SLCO6A1	-48576
Schizophrenia and Delusional Disorders	SSD	rs6596487	5	101756163	T	C	0.04992	0.007969	0.293436	9.41361	3.86e-10	90	FALSE	SLCO6A1	-48677
Schizophrenia and Delusional Disorders	SSD	rs2167586	5	101756869	T	C	0.050072	0.007968	0.293401	9.46744	3.41e-10	90	FALSE	SLCO6A1	-49383
Schizophrenia and Delusional Disorders	SSD	rs56358831	5	101757038	T	C	0.049913	0.007968	0.293404	9.41172	3.88e-10	90	FALSE	SLCO6A1	-49552
Schizophrenia and Delusional Disorders	SSD	rs6871070	5	101758944	T	C	0.049913	0.007968	0.293404	9.41173	3.87e-10	90	FALSE	SLCO6A1	-51458
Schizophrenia and Delusional Disorders	SSD	rs4639187	5	101759419	G	A	0.047242	0.007968	0.294645	8.50381	3.13e-09	90	FALSE	SLCO6A1	-51933
Schizophrenia and Delusional Disorders	SSD	rs4640764	5	101759547	T	C	0.049928	0.007969	0.293357	9.41649	3.83e-10	90	FALSE	SLCO6A1	-52061
Schizophrenia and Delusional Disorders	SSD	rs7734988	5	101760662	G	C	0.044811	0.008056	0.71781	7.56407	2.73e-08	90	FALSE	SLCO6A1	-53176
Schizophrenia and Delusional Disorders	SSD	rs2400742	5	101760899	T	C	0.049802	0.007969	0.293399	9.37274	4.24e-10	90	FALSE	SLCO6A1	-53413
Schizophrenia and Delusional Disorders	SSD	rs7726174	5	101761078	T	C	0.049835	0.007969	0.293353	9.38379	4.13e-10	90	FALSE	SLCO6A1	-53592
Schizophrenia and Delusional Disorders	SSD	rs62370975	5	101762623	C	T	0.045763	0.008238	0.734663	7.5461	2.84e-08	90	FALSE	SLCO6A1	-55137
Schizophrenia and Delusional Disorders	SSD	rs10055023	5	101762909	A	G	0.050095	0.007969	0.293576	9.47513	3.35e-10	90	FALSE	SLCO6A1	-55423
Schizophrenia and Delusional Disorders	SSD	rs4703228	5	101764814	A	T	0.050035	0.007969	0.293398	9.45422	3.51e-10	90	FALSE	SLCO6A1	-57328
Schizophrenia and Delusional Disorders	SSD	rs1584713	5	101767289	G	C	0.044614	0.008057	0.718536	7.50193	3.15e-08	90	FALSE	SLCO6A1	-59803
Schizophrenia and Delusional Disorders	SSD	rs10037939	5	101768881	T	C	0.049648	0.007969	0.293361	9.31881	4.8e-10	90	FALSE	SLCO6A1	-61395
Schizophrenia and Delusional Disorders	SSD	rs6877762	5	101769462	C	T	0.049648	0.007969	0.293361	9.31887	4.8e-10	90	FALSE	SLCO6A1	-61976
Schizophrenia and Delusional Disorders	SSD	rs6862876	5	101769638	T	G	0.049514	0.007969	0.293362	9.27209	5.34e-10	90	FALSE	SLCO6A1	-62152
Schizophrenia and Delusional Disorders	SSD	rs6862894	5	101769669	T	C	0.049594	0.007969	0.293362	9.29972	5.02e-10	90	FALSE	SLCO6A1	-62183
Schizophrenia and Delusional Disorders	SSD	rs1376894	5	101773239	A	G	0.049841	0.007969	0.293444	9.38627	4.11e-10	90	FALSE	SLCO6A1	-65753
Schizophrenia and Delusional Disorders	SSD	rs1376911	5	101775219	A	G	0.049796	0.007969	0.293403	9.37061	4.26e-10	90	FALSE	SLCO6A1	-67733
Schizophrenia and Delusional Disorders	SSD	rs6596493	5	101775720	G	A	0.049793	0.007969	0.2934	9.3697	4.27e-10	90	FALSE	SLCO6A1	-68234
Schizophrenia and Delusional Disorders	SSD	rs6885800	5	101776226	G	A	0.049872	0.007969	0.293311	9.39668	4.01e-10	90	FALSE	SLCO6A1	-68740
Schizophrenia and Delusional Disorders	SSD	rs6871966	5	101776298	T	C	0.049803	0.007969	0.293386	9.37306	4.24e-10	90	FALSE	SLCO6A1	-68812
Schizophrenia and Delusional Disorders	SSD	rs10463980	5	101778622	C	A	0.049721	0.007969	0.2934	9.34475	4.52e-10	90	FALSE	SLCO6A1	-71136
Schizophrenia and Delusional Disorders	SSD	rs1376906	5	101778858	A	G	0.049794	0.007969	0.293399	9.37019	4.26e-10	90	FALSE	SLCO6A1	-71372
Schizophrenia and Delusional Disorders	SSD	rs4386713	5	101780913	T	C	0.046823	0.007978	0.708742	8.34598	4.51e-09	90	FALSE	SLCO6A1	-73427
Schizophrenia and Delusional Disorders	SSD	rs7712282	5	101783444	T	C	0.042953	0.007773	0.667512	7.47374	3.36e-08	90	FALSE	SLCO6A1	-75958
Schizophrenia and Delusional Disorders	SSD	rs1117556	5	101784270	G	A	0.049702	0.007969	0.293347	9.33742	4.6e-10	90	FALSE	SLCO6A1	-76784
Schizophrenia and Delusional Disorders	SSD	rs6893391	5	101784760	C	T	0.049794	0.007969	0.2934	9.37001	4.27e-10	90	FALSE	SLCO6A1	-77274
Schizophrenia and Delusional Disorders	SSD	rs6893723	5	101784937	C	T	0.049993	0.007969	0.29334	9.43901	3.64e-10	90	FALSE	SLCO6A1	-77451
Schizophrenia and Delusional Disorders	SSD	rs1117130	5	101785506	C	T	0.049833	0.007969	0.293375	9.3836	4.13e-10	90	FALSE	SLCO6A1	-78020
Schizophrenia and Delusional Disorders	SSD	rs10463981	5	101787062	G	A	0.044571	0.008057	0.718537	7.48884	3.24e-08	90	FALSE	SLCO6A1	-79576
Schizophrenia and Delusional Disorders	SSD	rs1452056	5	101787810	T	G	0.04974	0.007969	0.293386	9.35117	4.45e-10	90	FALSE	SLCO6A1	-80324
Schizophrenia and Delusional Disorders	SSD	rs4085107	5	101790944	C	G	0.049873	0.007969	0.293386	9.39761	4e-10	90	FALSE	SLCO6A1	-83458
Schizophrenia and Delusional Disorders	SSD	rs11746217	5	101795490	A	G	0.054048	0.008671	0.342704	9.32601	4.72e-10	90	FALSE	SLCO6A1	-88004
Schizophrenia and Delusional Disorders	SSD	rs10046076	5	101797122	G	T	0.049678	0.007969	0.293434	9.32933	4.68e-10	90	FALSE	SLCO6A1	-89636
Schizophrenia and Delusional Disorders	SSD	rs10080207	5	101797279	G	A	0.0497	0.007969	0.293407	9.33732	4.6e-10	90	FALSE	SLCO6A1	-89793
Schizophrenia and Delusional Disorders	SSD	rs58080162	5	101797854	G	A	0.049659	0.007969	0.293406	9.32299	4.75e-10	90	FALSE	SLCO6A1	-90368
Schizophrenia and Delusional Disorders	SSD	rs6868299	5	101798120	T	C	0.049659	0.007969	0.293406	9.32299	4.75e-10	90	FALSE	SLCO6A1	-90634
Schizophrenia and Delusional Disorders	SSD	rs7732942	5	101800228	G	A	0.049582	0.007969	0.293442	9.29619	5.06e-10	90	FALSE	SLCO6A1	-92742
Schizophrenia and Delusional Disorders	SSD	rs10055704	5	101802384	T	A	0.049732	0.007969	0.293422	9.34834	4.48e-10	90	FALSE	SLCO6A1	-94898
Schizophrenia and Delusional Disorders	SSD	rs1597771	5	101803412	G	A	0.049636	0.00797	0.293153	9.31136	4.88e-10	90	FALSE	SLCO6A1	-95926
Schizophrenia and Delusional Disorders	SSD	rs4703230	5	101803917	C	G	0.049458	0.007969	0.293392	9.25321	5.58e-10	90	FALSE	SLCO6A1	-96431
Schizophrenia and Delusional Disorders	SSD	rs111908893	5	101805759	T	C	0.044242	0.008057	0.718566	7.38811	4.09e-08	90	FALSE	SLCO6A1	-98273
Schizophrenia and Delusional Disorders	SSD	rs10038809	5	101807349	G	A	0.049574	0.007969	0.293449	9.29356	5.09e-10	90	FALSE	SLCO6A1	-99863
Schizophrenia and Delusional Disorders	SSD	rs9327859	5	101807817	C	A	0.043911	0.007881	0.305457	7.58778	2.58e-08	90	FALSE	SLCO6A1	-100331
Schizophrenia and Delusional Disorders	SSD	rs7711687	5	101808799	C	T	0.049613	0.007968	0.293453	9.30733	4.93e-10	90	FALSE	SLCO6A1	-101313
Schizophrenia and Delusional Disorders	SSD	rs6596498	5	101809845	T	C	0.049586	0.007969	0.293417	9.29781	5.04e-10	90	FALSE	SLCO6A1	-102359
Schizophrenia and Delusional Disorders	SSD	rs7356647	5	101812162	T	C	0.04962	0.007969	0.293326	9.30871	4.91e-10	90	FALSE	SLCO6A1	-104676
Schizophrenia and Delusional Disorders	SSD	rs6866255	5	101816327	A	G	0.049683	0.007969	0.293415	9.33127	4.66e-10	90	FALSE	SLCO6A1	-108841
Schizophrenia and Delusional Disorders	SSD	rs1875634	5	101817358	T	C	0.049874	0.007969	0.293397	9.39778	4e-10	90	FALSE	SLCO6A1	-109872
Schizophrenia and Delusional Disorders	SSD	rs11242471	5	101831625	G	A	-0.049487	0.008038	0.706615	9.11606	7.65e-10	90	FALSE	SLCO6A1	-124139
Schizophrenia and Delusional Disorders	SSD	rs6869014	5	101838370	G	A	0.049477	0.007964	0.297006	9.2708	5.36e-10	90	FALSE	SLCO6A1	3650
Schizophrenia and Delusional Disorders	SSD	rs10063454	5	101841169	T	C	0.049433	0.007964	0.29691	9.25441	5.57e-10	90	FALSE	SLCO6A1	6449
Schizophrenia and Delusional Disorders	SSD	rs6596501	5	101851094	T	C	0.048757	0.007964	0.296689	9.02141	9.52e-10	90	FALSE	SLCO6A1	16374
Schizophrenia and Delusional Disorders	SSD	rs6871899	5	101856944	G	A	0.049064	0.007964	0.296813	9.12698	7.46e-10	90	FALSE	SLCO6A1	22224
Schizophrenia and Delusional Disorders	SSD	rs1502844	5	101859317	C	T	0.049047	0.007964	0.296847	9.12157	7.56e-10	90	FALSE	SLCO6A1	24597
Schizophrenia and Delusional Disorders	SSD	rs10463983	5	101860882	G	A	0.048993	0.007965	0.296662	9.10137	7.92e-10	90	FALSE	SLCO6A1	26162
Schizophrenia and Delusional Disorders	SSD	rs6891766	5	101862704	T	C	0.048735	0.008059	0.282717	8.82022	1.51e-09	90	FALSE	SLCO6A1	27984
Schizophrenia and Delusional Disorders	SSD	rs252818	5	106725691	C	T	0.053666	0.009841	0.145197	7.29573	5.06e-08	91	FALSE	EFNA5	-13101
Schizophrenia and Delusional Disorders	SSD	rs431982	5	106732144	T	C	0.05448	0.009844	0.144816	7.49506	3.2e-08	91	FALSE	EFNA5	-19554
Schizophrenia and Delusional Disorders	SSD	rs252812	5	106735490	A	G	0.054197	0.009845	0.144723	7.42283	3.78e-08	91	FALSE	EFNA5	-22900
Schizophrenia and Delusional Disorders	SSD	rs252811	5	106736357	C	T	0.0543	0.009844	0.144812	7.44968	3.55e-08	91	FALSE	EFNA5	-23767
Schizophrenia and Delusional Disorders	SSD	rs252808	5	106736946	C	T	0.054036	0.009844	0.144917	7.38349	4.14e-08	91	FALSE	EFNA5	-24356
Schizophrenia and Delusional Disorders	SSD	rs187557	5	106766340	C	T	0.061976	0.010671	0.117652	8.18675	6.51e-09	91	TRUE	EFNA5	-53750
Schizophrenia and Delusional Disorders	SSD	rs11750854	5	137838122	A	G	-0.045483	0.007733	0.38401	8.37986	4.17e-09	92	FALSE	ETF1	3662
Schizophrenia and Delusional Disorders	SSD	rs11956240	5	137840293	C	T	-0.05021	0.007645	0.404376	10.2759	5.3e-11	92	FALSE	ETF1	1491
Schizophrenia and Delusional Disorders	SSD	rs13164092	5	137840860	A	G	-0.050145	0.007645	0.404356	10.251	5.61e-11	92	FALSE	ETF1	924
Schizophrenia and Delusional Disorders	SSD	rs55985421	5	137841263	A	G	-0.050137	0.007645	0.404377	10.2479	5.65e-11	92	FALSE	ETF1	521
Schizophrenia and Delusional Disorders	SSD	rs7714751	5	137849066	G	A	-0.049826	0.007645	0.404433	10.13	7.41e-11	92	FALSE	ETF1	-7282
Schizophrenia and Delusional Disorders	SSD	rs3849046	5	137851192	C	T	-0.049381	0.007647	0.40153	9.95928	1.1e-10	92	FALSE	ETF1	-9408
Schizophrenia and Delusional Disorders	SSD	rs13155345	5	137854924	T	C	-0.049778	0.007645	0.404367	10.1131	7.71e-11	92	FALSE	ETF1	-13140
Schizophrenia and Delusional Disorders	SSD	rs13169274	5	137855305	T	C	-0.049787	0.007645	0.404361	10.1165	7.65e-11	92	FALSE	ETF1	-13521
Schizophrenia and Delusional Disorders	SSD	rs13165802	5	137858492	G	A	-0.050398	0.007639	0.404479	10.3649	4.32e-11	92	FALSE	ETF1	-16708
Schizophrenia and Delusional Disorders	SSD	rs154075	5	137862582	G	T	-0.050715	0.007797	0.373275	10.093	8.07e-11	92	FALSE	ETF1	-20798
Schizophrenia and Delusional Disorders	SSD	rs154076	5	137863134	A	C	-0.05057	0.007727	0.375453	10.2092	6.18e-11	92	FALSE	ETF1	-21350
Schizophrenia and Delusional Disorders	SSD	rs462783	5	137872116	G	A	-0.050523	0.00773	0.373259	10.1847	6.54e-11	92	FALSE	ETF1	-30332
Schizophrenia and Delusional Disorders	SSD	rs154069	5	137876920	G	A	0.050804	0.007727	0.624605	10.2972	5.04e-11	92	FALSE	ETF1	-35136
Schizophrenia and Delusional Disorders	SSD	rs2268439	5	137880792	C	T	0.043594	0.007904	0.661257	7.44902	3.56e-08	92	FALSE	ETF1	1803
Schizophrenia and Delusional Disorders	SSD	rs188731	5	137881104	T	C	0.051258	0.007727	0.624571	10.4688	3.4e-11	92	FALSE	ETF1	2115
Schizophrenia and Delusional Disorders	SSD	rs181919	5	137882612	A	G	0.053594	0.008477	0.605353	9.5754	2.66e-10	92	FALSE	ETF1	3623
Schizophrenia and Delusional Disorders	SSD	rs187653	5	137882698	T	C	0.051548	0.00773	0.625366	10.5734	2.67e-11	92	FALSE	ETF1	3709
Schizophrenia and Delusional Disorders	SSD	rs13160755	5	137885631	A	G	0.043292	0.007904	0.661133	7.35506	4.42e-08	92	FALSE	HSPA9	4940
Schizophrenia and Delusional Disorders	SSD	rs255999	5	137889799	A	G	0.051366	0.007727	0.624573	10.5097	3.09e-11	92	FALSE	HSPA9	772
Schizophrenia and Delusional Disorders	SSD	rs10117	5	137892170	G	A	0.053336	0.007745	0.643353	11.227	5.93e-12	92	TRUE	HSPA9	-1599
Schizophrenia and Delusional Disorders	SSD	rs256002	5	137895218	C	T	0.052994	0.007745	0.643343	11.0928	8.08e-12	92	FALSE	HSPA9	-4647
Schizophrenia and Delusional Disorders	SSD	rs256006	5	137897094	A	G	0.053096	0.007745	0.643328	11.1324	7.37e-12	92	FALSE	HSPA9	-6523
Schizophrenia and Delusional Disorders	SSD	rs2304057	5	137897174	C	T	0.04539	0.007996	0.679972	7.8519	1.41e-08	92	FALSE	HSPA9	-6603
Schizophrenia and Delusional Disorders	SSD	rs256007	5	137897589	A	C	0.053269	0.007815	0.645379	11.0128	9.71e-12	92	FALSE	HSPA9	-7018
Schizophrenia and Delusional Disorders	SSD	rs256017	5	137900039	G	T	0.051445	0.007797	0.626627	10.3649	4.32e-11	92	FALSE	HSPA9	-9468
Schizophrenia and Delusional Disorders	SSD	rs7711958	5	137901501	C	T	0.043599	0.007971	0.661254	7.33594	4.61e-08	92	FALSE	HSPA9	-10930
Schizophrenia and Delusional Disorders	SSD	rs1042665	5	137902339	T	C	0.051309	0.00921	0.786231	7.5866	2.59e-08	92	FALSE	HSPA9	-11768
Schizophrenia and Delusional Disorders	SSD	rs256014	5	137903084	A	G	0.051362	0.007727	0.624623	10.5088	3.1e-11	92	FALSE	HSPA9	-12513
Schizophrenia and Delusional Disorders	SSD	rs256013	5	137903798	T	C	0.05149	0.007797	0.626626	10.3821	4.15e-11	92	FALSE	HSPA9	-13227
Schizophrenia and Delusional Disorders	SSD	rs409273	5	137913882	A	G	-0.053789	0.008567	0.390324	9.45277	3.53e-10	92	FALSE	HSPA9	2749
Schizophrenia and Delusional Disorders	SSD	rs7378744	5	137917639	G	A	-0.051375	0.007794	0.375478	10.3454	4.51e-11	92	FALSE	HSPA9	6506
Schizophrenia and Delusional Disorders	SSD	rs11957778	5	137917826	G	A	-0.051375	0.007794	0.375479	10.3455	4.51e-11	92	FALSE	HSPA9	6693
Schizophrenia and Delusional Disorders	SSD	rs13185992	5	137925635	C	T	-0.051556	0.007798	0.372597	10.4053	3.93e-11	92	FALSE	HSPA9	14502
Schizophrenia and Delusional Disorders	SSD	rs68128065	5	137926467	T	C	-0.051585	0.007795	0.37499	10.4234	3.77e-11	92	FALSE	HSPA9	15334
Schizophrenia and Delusional Disorders	SSD	rs57958956	5	137926641	G	T	0.043743	0.007971	0.661889	7.37937	4.17e-08	92	FALSE	HSPA9	15508
Schizophrenia and Delusional Disorders	SSD	rs62382412	5	137927226	G	A	0.043738	0.007972	0.661899	7.37784	4.19e-08	92	FALSE	HSPA9	16093
Schizophrenia and Delusional Disorders	SSD	rs11738995	5	137927619	C	G	-0.05155	0.007795	0.375039	10.4104	3.89e-11	92	FALSE	HSPA9	16486
Schizophrenia and Delusional Disorders	SSD	rs11953219	5	137928170	T	C	0.043825	0.007971	0.661884	7.40487	3.94e-08	92	FALSE	HSPA9	17037
Schizophrenia and Delusional Disorders	SSD	rs4835690	5	137929770	G	A	0.0438	0.007972	0.661895	7.39606	4.02e-08	92	FALSE	CTNNA1	16886
Schizophrenia and Delusional Disorders	SSD	rs2043273	5	137931091	C	T	-0.051248	0.007795	0.375	10.2958	5.06e-11	92	FALSE	CTNNA1	15565
Schizophrenia and Delusional Disorders	SSD	rs17207604	5	137931590	G	A	-0.051465	0.007795	0.375017	10.3771	4.2e-11	92	FALSE	CTNNA1	15066
Schizophrenia and Delusional Disorders	SSD	rs10793825	5	137934571	G	T	0.044311	0.007972	0.661749	7.55469	2.79e-08	92	FALSE	CTNNA1	12085
Schizophrenia and Delusional Disorders	SSD	rs28587037	5	137935044	T	C	0.043622	0.007969	0.65939	7.34715	4.5e-08	92	FALSE	CTNNA1	11612
Schizophrenia and Delusional Disorders	SSD	rs12654036	5	137935667	G	C	0.043517	0.007973	0.66174	7.30759	4.93e-08	92	FALSE	CTNNA1	10989
Schizophrenia and Delusional Disorders	SSD	rs12654060	5	137935714	G	T	0.043664	0.007974	0.661393	7.35097	4.46e-08	92	FALSE	CTNNA1	10942
Schizophrenia and Delusional Disorders	SSD	rs11242435	5	137935967	T	C	0.043597	0.007969	0.659259	7.33865	4.59e-08	92	FALSE	CTNNA1	10689
Schizophrenia and Delusional Disorders	SSD	rs1811371	5	137936905	G	T	-0.052705	0.008475	0.400627	9.28635	5.17e-10	92	FALSE	CTNNA1	9751
Schizophrenia and Delusional Disorders	SSD	rs4835691	5	137938573	G	T	-0.051162	0.007727	0.377803	10.4339	3.68e-11	92	FALSE	CTNNA1	8083
Schizophrenia and Delusional Disorders	SSD	rs11745065	5	137939170	G	C	-0.050305	0.007727	0.37788	10.1113	7.74e-11	92	FALSE	CTNNA1	7486
Schizophrenia and Delusional Disorders	SSD	rs11745933	5	137940165	C	T	-0.049914	0.007726	0.379234	9.96709	1.08e-10	92	FALSE	CTNNA1	6491
Schizophrenia and Delusional Disorders	SSD	rs34858014	5	137944006	C	T	-0.0476	0.007721	0.385118	9.13788	7.28e-10	92	FALSE	CTNNA1	2650
Schizophrenia and Delusional Disorders	SSD	rs13159624	5	137945037	C	T	-0.047956	0.007724	0.382978	9.25988	5.5e-10	92	FALSE	CTNNA1	1619
Schizophrenia and Delusional Disorders	SSD	rs4835692	5	137945751	C	G	-0.047721	0.007725	0.383	9.17271	6.72e-10	92	FALSE	CTNNA1	905
Schizophrenia and Delusional Disorders	SSD	rs11746692	5	137946355	C	A	-0.047856	0.007728	0.382498	9.21404	6.11e-10	92	FALSE	CTNNA1	301
Schizophrenia and Delusional Disorders	SSD	rs13165665	5	137946500	A	G	-0.047999	0.007729	0.382442	9.26384	5.45e-10	92	FALSE	CTNNA1	156
Schizophrenia and Delusional Disorders	SSD	rs891953	5	137948140	C	G	-0.047546	0.007803	0.382656	8.94332	1.14e-09	92	FALSE	CTNNA1	-1484
Schizophrenia and Delusional Disorders	SSD	rs2336880	5	139063728	G	A	-0.047225	0.008553	0.695748	7.46275	3.45e-08	93	FALSE	CXXC5	261
Schizophrenia and Delusional Disorders	SSD	rs10059371	5	139064267	C	G	-0.047778	0.008026	0.695496	8.56738	2.71e-09	93	FALSE	CXXC5	800
Schizophrenia and Delusional Disorders	SSD	rs34510678	5	139064835	C	T	-0.047792	0.008026	0.6956	8.57101	2.69e-09	93	TRUE	CXXC5	1368
Schizophrenia and Delusional Disorders	SSD	rs35123781	5	139065180	A	G	-0.04787	0.008082	0.695459	8.48873	3.25e-09	93	FALSE	CXXC5	1713
Schizophrenia and Delusional Disorders	SSD	rs9687282	5	139065988	T	G	-0.047871	0.008066	0.695439	8.5193	3.02e-09	93	FALSE	CXXC5	2521
Schizophrenia and Delusional Disorders	SSD	rs13436896	5	139067098	G	A	-0.047107	0.008026	0.695066	8.34653	4.5e-09	93	FALSE	CXXC5	3631
Schizophrenia and Delusional Disorders	SSD	rs2569176	5	139986317	A	G	-0.042547	0.007593	0.386318	7.66752	2.15e-08	94	FALSE	APBB3	12980
Schizophrenia and Delusional Disorders	SSD	rs2163786	5	139986490	C	T	-0.042519	0.007593	0.386726	7.65854	2.2e-08	94	FALSE	APBB3	13153
Schizophrenia and Delusional Disorders	SSD	rs2563330	5	139987572	T	G	-0.042509	0.007593	0.386286	7.65474	2.21e-08	94	FALSE	APBB3	14235
Schizophrenia and Delusional Disorders	SSD	rs4264986	5	139993266	T	A	-0.042675	0.007593	0.386687	7.70992	1.95e-08	94	TRUE	CD14	18047
Schizophrenia and Delusional Disorders	SSD	rs2256547	5	139996011	G	T	-0.042531	0.007593	0.386707	7.66245	2.18e-08	94	FALSE	CD14	15302
Schizophrenia and Delusional Disorders	SSD	rs2569181	5	139997812	C	T	-0.042529	0.007593	0.386732	7.66149	2.18e-08	94	FALSE	CD14	13501
Schizophrenia and Delusional Disorders	SSD	rs778604	5	139998565	T	A	-0.041687	0.007594	0.384275	7.38402	4.13e-08	94	FALSE	CD14	12748
Schizophrenia and Delusional Disorders	SSD	rs778603	5	139998807	A	G	-0.04192	0.007594	0.384667	7.4605	3.46e-08	94	FALSE	CD14	12506
Schizophrenia and Delusional Disorders	SSD	rs778602	5	139998838	G	A	-0.041713	0.007593	0.385051	7.39396	4.04e-08	94	FALSE	CD14	12475
Schizophrenia and Delusional Disorders	SSD	rs2530242	5	140053351	G	C	-0.041696	0.007546	0.490044	7.47286	3.37e-08	94	FALSE	WDR55	-9090
Schizophrenia and Delusional Disorders	SSD	rs2530241	5	140054485	C	T	-0.041736	0.007547	0.490162	7.48514	3.27e-08	94	FALSE	HARS	-1727
Schizophrenia and Delusional Disorders	SSD	rs2563307	5	140069843	C	T	-0.041644	0.007546	0.490105	7.45589	3.5e-08	94	FALSE	HARS	-17085
Schizophrenia and Delusional Disorders	SSD	rs2530235	5	140072647	G	T	-0.041659	0.007546	0.490118	7.46078	3.46e-08	94	FALSE	HARS2	-1636
Schizophrenia and Delusional Disorders	SSD	rs11167561	5	140088477	C	T	-0.051323	0.008975	0.759694	7.95693	1.1e-08	95	FALSE	ZMAT2	2229
Schizophrenia and Delusional Disorders	SSD	rs10447217	5	140095459	A	G	-0.053366	0.009112	0.743216	8.31476	4.84e-09	95	FALSE	ZMAT2	9211
Schizophrenia and Delusional Disorders	SSD	rs6875495	5	140107231	C	T	-0.054353	0.008795	0.74334	9.17917	6.62e-10	95	FALSE	ZMAT2	20983
Schizophrenia and Delusional Disorders	SSD	rs12186884	5	140108670	G	T	-0.054397	0.008795	0.743414	9.19313	6.41e-10	95	FALSE	ZMAT2	22422
Schizophrenia and Delusional Disorders	SSD	rs72800938	5	140109646	G	C	-0.054267	0.008795	0.743428	9.15238	7.04e-10	95	FALSE	ZMAT2	23398
Schizophrenia and Delusional Disorders	SSD	rs113598701	5	140110242	C	T	-0.054473	0.008795	0.743411	9.21684	6.07e-10	95	FALSE	ZMAT2	23994
Schizophrenia and Delusional Disorders	SSD	rs2563293	5	140110536	T	C	-0.04336	0.007613	0.496103	7.89838	1.26e-08	95	FALSE	ZMAT2	24288
Schizophrenia and Delusional Disorders	SSD	rs56852555	5	140111930	A	G	-0.054292	0.008796	0.743381	9.15979	6.92e-10	95	FALSE	ZMAT2	25682
Schizophrenia and Delusional Disorders	SSD	rs801174	5	140112712	C	T	-0.04327	0.007613	0.496061	7.86822	1.35e-08	95	FALSE	ZMAT2	26464
Schizophrenia and Delusional Disorders	SSD	rs4318823	5	140114987	C	A	-0.053912	0.008795	0.743397	9.04195	9.08e-10	95	FALSE	ZMAT2	28739
Schizophrenia and Delusional Disorders	SSD	rs72800940	5	140115203	T	C	-0.054063	0.008795	0.743397	9.08868	8.15e-10	95	FALSE	ZMAT2	28955
Schizophrenia and Delusional Disorders	SSD	rs72800942	5	140115534	C	T	-0.053755	0.008796	0.743398	8.99256	1.02e-09	95	FALSE	ZMAT2	29286
Schizophrenia and Delusional Disorders	SSD	rs57198854	5	140117032	G	C	-0.053843	0.008798	0.743603	9.01577	9.64e-10	95	FALSE	ZMAT2	30784
Schizophrenia and Delusional Disorders	SSD	rs2531358	5	140117437	A	G	-0.0416	0.007548	0.480217	7.43746	3.65e-08	95	FALSE	ZMAT2	31189
Schizophrenia and Delusional Disorders	SSD	rs60953774	5	140117645	C	T	-0.053291	0.008799	0.743893	8.84326	1.43e-09	95	FALSE	ZMAT2	31397
Schizophrenia and Delusional Disorders	SSD	rs17208215	5	140117890	T	G	-0.053313	0.0088	0.743877	8.84915	1.42e-09	95	FALSE	ZMAT2	31642
Schizophrenia and Delusional Disorders	SSD	rs57724449	5	140123243	G	A	-0.053432	0.0088	0.743453	8.88543	1.3e-09	95	FALSE	ZMAT2	36995
Schizophrenia and Delusional Disorders	SSD	rs12520955	5	140124118	T	C	-0.053385	0.0088	0.743932	8.8704	1.35e-09	95	FALSE	ZMAT2	37870
Schizophrenia and Delusional Disorders	SSD	rs12523494	5	140125414	G	A	-0.050333	0.008779	0.733588	7.99574	1.01e-08	95	FALSE	ZMAT2	39166
Schizophrenia and Delusional Disorders	SSD	rs61548977	5	140126266	C	G	-0.050277	0.008779	0.73355	7.97877	1.05e-08	95	FALSE	PCDHA1	39610
Schizophrenia and Delusional Disorders	SSD	rs72800946	5	140126560	G	T	-0.050348	0.008779	0.733539	7.99932	1e-08	95	FALSE	PCDHA1	39316
Schizophrenia and Delusional Disorders	SSD	rs9942395	5	140130267	T	A	-0.050286	0.00878	0.733368	7.98035	1.05e-08	95	FALSE	PCDHA1	35609
Schizophrenia and Delusional Disorders	SSD	rs4326195	5	140131316	T	G	-0.05326	0.008868	0.743593	8.70838	1.96e-09	95	FALSE	PCDHA1	34560
Schizophrenia and Delusional Disorders	SSD	rs9791122	5	140131786	A	C	-0.053181	0.008868	0.743572	8.68485	2.07e-09	95	FALSE	PCDHA1	34090
Schizophrenia and Delusional Disorders	SSD	rs3899563	5	140132045	C	G	-0.050131	0.00878	0.733253	7.93567	1.16e-08	95	FALSE	PCDHA1	33831
Schizophrenia and Delusional Disorders	SSD	rs2337515	5	140133065	A	G	-0.053112	0.008868	0.74352	8.66425	2.17e-09	95	FALSE	PCDHA1	32811
Schizophrenia and Delusional Disorders	SSD	rs112757967	5	140133970	C	A	-0.052954	0.008868	0.743483	8.61548	2.42e-09	95	FALSE	PCDHA1	31906
Schizophrenia and Delusional Disorders	SSD	rs111909591	5	140133978	C	T	-0.052961	0.008868	0.743468	8.61796	2.41e-09	95	FALSE	PCDHA1	31898
Schizophrenia and Delusional Disorders	SSD	rs72800952	5	140134603	A	G	-0.053243	0.008868	0.743486	8.70372	1.98e-09	95	FALSE	PCDHA1	31273
Schizophrenia and Delusional Disorders	SSD	rs2563263	5	140137644	C	T	-0.041208	0.007544	0.477031	7.31797	4.81e-08	95	FALSE	PCDHA1	28232
Schizophrenia and Delusional Disorders	SSD	rs2563259	5	140139594	C	T	-0.041264	0.007544	0.477023	7.33572	4.62e-08	95	FALSE	PCDHA1	26282
Schizophrenia and Delusional Disorders	SSD	rs13168670	5	140146899	T	C	0.041148	0.007544	0.523017	7.29822	5.03e-08	95	FALSE	PCDHA1	18977
Schizophrenia and Delusional Disorders	SSD	rs7733403	5	140154215	A	G	0.041317	0.007545	0.523259	7.35233	4.44e-08	95	FALSE	PCDHA1	11661
Schizophrenia and Delusional Disorders	SSD	rs3756337	5	140186438	G	C	0.043009	0.007579	0.598369	7.84573	1.43e-08	95	FALSE	PCDHA1	-20562
Schizophrenia and Delusional Disorders	SSD	rs991918	5	140194858	C	T	0.04138	0.007546	0.525171	7.37091	4.26e-08	95	FALSE	PCDHA1	-28982
Schizophrenia and Delusional Disorders	SSD	rs251368	5	140241027	G	T	-0.044606	0.007612	0.470731	8.32318	4.75e-09	95	FALSE	PCDHA1	-75151
Schizophrenia and Delusional Disorders	SSD	rs251370	5	140246287	C	T	-0.044414	0.007612	0.470734	8.25759	5.53e-09	95	FALSE	PCDHA1	-80411
Schizophrenia and Delusional Disorders	SSD	rs192231	5	140248539	C	T	-0.044352	0.007612	0.470709	8.23666	5.8e-09	95	FALSE	PCDHA1	-82663
Schizophrenia and Delusional Disorders	SSD	rs251372	5	140250252	T	C	-0.044407	0.007612	0.470701	8.25549	5.55e-09	95	FALSE	PCDHA1	-84376
Schizophrenia and Delusional Disorders	SSD	rs251373	5	140252615	C	T	-0.044616	0.007612	0.470716	8.32706	4.71e-09	95	FALSE	PCDHA1	-86739
Schizophrenia and Delusional Disorders	SSD	rs251375	5	140252960	T	G	-0.044625	0.007612	0.470733	8.33013	4.68e-09	95	FALSE	PCDHA1	-87084
Schizophrenia and Delusional Disorders	SSD	rs251376	5	140253689	A	G	-0.044487	0.007612	0.470704	8.28284	5.21e-09	95	FALSE	PCDHA1	-87813
Schizophrenia and Delusional Disorders	SSD	rs251377	5	140255792	C	A	-0.045017	0.007611	0.47059	8.46546	3.42e-09	95	FALSE	PCDHA1	-89916
Schizophrenia and Delusional Disorders	SSD	rs183679	5	140271017	C	T	-0.045916	0.007612	0.470039	8.7787	1.66e-09	95	FALSE	PCDHA1	-105141
Schizophrenia and Delusional Disorders	SSD	rs550475	5	140273528	G	C	0.045968	0.007612	0.529992	8.79717	1.6e-09	95	FALSE	PCDHA1	-107652
Schizophrenia and Delusional Disorders	SSD	rs265316	5	140290843	T	C	0.04581	0.007612	0.52969	8.74098	1.82e-09	95	FALSE	PCDHA1	-124967
Schizophrenia and Delusional Disorders	SSD	rs265312	5	140296272	T	G	0.04599	0.007612	0.529686	8.80482	1.57e-09	95	FALSE	PCDHA1	-130396
Schizophrenia and Delusional Disorders	SSD	rs155358	5	140297032	A	T	0.046069	0.007612	0.529687	8.83261	1.47e-09	95	FALSE	PCDHA1	-131156
Schizophrenia and Delusional Disorders	SSD	rs246075	5	140300557	T	C	0.045954	0.007612	0.529805	8.79214	1.61e-09	95	FALSE	PCDHA1	-134681
Schizophrenia and Delusional Disorders	SSD	rs155363	5	140301543	A	G	0.046135	0.007612	0.529691	8.85612	1.39e-09	95	FALSE	PCDHA1	-135667
Schizophrenia and Delusional Disorders	SSD	rs155361	5	140307284	G	A	0.045236	0.007544	0.529756	8.68209	2.08e-09	95	FALSE	PCDHA1	-141408
Schizophrenia and Delusional Disorders	SSD	rs246074	5	140307969	C	G	0.045349	0.007544	0.529794	8.72185	1.9e-09	95	FALSE	PCDHA1	-142093
Schizophrenia and Delusional Disorders	SSD	rs155360	5	140309016	C	T	0.04547	0.007544	0.529644	8.76486	1.72e-09	95	FALSE	PCDHA1	-143140
Schizophrenia and Delusional Disorders	SSD	rs155359	5	140315425	G	T	0.045589	0.007545	0.529565	8.80641	1.56e-09	95	FALSE	PCDHA1	-149549
Schizophrenia and Delusional Disorders	SSD	rs246072	5	140320426	C	T	0.046525	0.007544	0.528453	9.14393	7.18e-10	95	FALSE	PCDHA1	-154550
Schizophrenia and Delusional Disorders	SSD	rs246066	5	140323147	T	G	0.046462	0.007544	0.528414	9.12103	7.57e-10	95	FALSE	PCDHA1	-157271
Schizophrenia and Delusional Disorders	SSD	rs246065	5	140323638	A	G	0.046524	0.007544	0.528476	9.14344	7.19e-10	95	FALSE	PCDHA1	-157762
Schizophrenia and Delusional Disorders	SSD	rs184996	5	140323773	T	A	0.04593	0.008284	0.47796	7.52043	3.02e-08	95	FALSE	PCDHA1	-157897
Schizophrenia and Delusional Disorders	SSD	rs246064	5	140324309	C	G	0.046525	0.007544	0.528469	9.14403	7.18e-10	95	FALSE	PCDHA1	-158433
Schizophrenia and Delusional Disorders	SSD	rs246063	5	140324492	T	A	0.046521	0.007544	0.528479	9.14235	7.21e-10	95	FALSE	PCDHA1	-158616
Schizophrenia and Delusional Disorders	SSD	rs246062	5	140324580	T	A	0.046525	0.007544	0.528469	9.14402	7.18e-10	95	FALSE	PCDHA1	-158704
Schizophrenia and Delusional Disorders	SSD	rs246061	5	140324656	C	A	0.046547	0.007544	0.528473	9.15205	7.05e-10	95	FALSE	PCDHA1	-158780
Schizophrenia and Delusional Disorders	SSD	rs246060	5	140324749	T	C	0.046547	0.007544	0.528473	9.15205	7.05e-10	95	FALSE	PCDHA1	-158873
Schizophrenia and Delusional Disorders	SSD	rs246059	5	140325010	G	T	0.046526	0.007544	0.52847	9.14439	7.17e-10	95	FALSE	PCDHA1	-159134
Schizophrenia and Delusional Disorders	SSD	rs246058	5	140325134	G	A	0.046525	0.007544	0.528469	9.14391	7.18e-10	95	FALSE	PCDHA1	-159258
Schizophrenia and Delusional Disorders	SSD	rs246057	5	140325583	A	G	0.046525	0.007544	0.528469	9.14391	7.18e-10	95	FALSE	PCDHA1	-159707
Schizophrenia and Delusional Disorders	SSD	rs246056	5	140325600	G	A	0.046523	0.007544	0.528462	9.14317	7.19e-10	95	FALSE	PCDHA1	-159724
Schizophrenia and Delusional Disorders	SSD	rs246055	5	140325662	C	T	0.046525	0.007544	0.528469	9.1438	7.18e-10	95	FALSE	PCDHA1	-159786
Schizophrenia and Delusional Disorders	SSD	rs246054	5	140326159	G	A	0.046609	0.007545	0.528841	9.17297	6.71e-10	95	FALSE	PCDHA1	-160283
Schizophrenia and Delusional Disorders	SSD	rs246052	5	140326413	G	A	0.046527	0.007544	0.528464	9.14477	7.17e-10	95	FALSE	PCDHA1	-160537
Schizophrenia and Delusional Disorders	SSD	rs246050	5	140326860	T	G	0.04654	0.007544	0.528444	9.14948	7.09e-10	95	FALSE	PCDHA1	-160984
Schizophrenia and Delusional Disorders	SSD	rs246049	5	140327590	T	G	0.04652	0.007544	0.528472	9.14229	7.21e-10	95	FALSE	PCDHA1	-161714
Schizophrenia and Delusional Disorders	SSD	rs246048	5	140327900	G	A	0.046525	0.007544	0.528469	9.14391	7.18e-10	95	FALSE	PCDHA1	-162024
Schizophrenia and Delusional Disorders	SSD	rs246047	5	140328337	C	T	0.04665	0.007545	0.528511	9.18917	6.47e-10	95	FALSE	PCDHA1	-162461
Schizophrenia and Delusional Disorders	SSD	rs246046	5	140329264	T	A	0.046526	0.007544	0.528479	9.14412	7.18e-10	95	FALSE	PCDHA1	-163388
Schizophrenia and Delusional Disorders	SSD	rs246045	5	140329884	C	T	0.046445	0.007544	0.528468	9.11492	7.68e-10	95	FALSE	PCDHA1	-164008
Schizophrenia and Delusional Disorders	SSD	rs246044	5	140330656	C	T	0.046445	0.007544	0.528469	9.11493	7.67e-10	95	FALSE	PCDHA1	-164780
Schizophrenia and Delusional Disorders	SSD	rs246043	5	140330924	G	A	0.046576	0.007547	0.536128	9.15624	6.98e-10	95	FALSE	PCDHA1	-165048
Schizophrenia and Delusional Disorders	SSD	rs246042	5	140330967	G	A	0.046565	0.007547	0.536142	9.152	7.05e-10	95	FALSE	PCDHA1	-165091
Schizophrenia and Delusional Disorders	SSD	rs246041	5	140331128	C	G	0.04648	0.007547	0.536147	9.12104	7.57e-10	95	FALSE	PCDHA1	-165252
Schizophrenia and Delusional Disorders	SSD	rs246039	5	140331337	G	A	0.04277	0.007713	0.599474	7.52235	3e-08	95	FALSE	PCDHA1	-165461
Schizophrenia and Delusional Disorders	SSD	rs246038	5	140331699	A	G	0.04651	0.007547	0.536106	9.1321	7.38e-10	95	FALSE	PCDHA1	-165823
Schizophrenia and Delusional Disorders	SSD	rs246037	5	140331846	C	T	0.046455	0.007548	0.536197	9.11135	7.74e-10	95	FALSE	PCDHA1	-165970
Schizophrenia and Delusional Disorders	SSD	rs246036	5	140331886	T	G	0.046518	0.007547	0.536103	9.13507	7.33e-10	95	FALSE	PCDHA1	-166010
Schizophrenia and Delusional Disorders	SSD	rs246035	5	140331965	G	A	0.046512	0.007547	0.536074	9.13261	7.37e-10	95	FALSE	PCDHA1	-166089
Schizophrenia and Delusional Disorders	SSD	rs246034	5	140332064	A	C	0.046507	0.007547	0.536113	9.13119	7.39e-10	95	FALSE	PCDHA1	-166188
Schizophrenia and Delusional Disorders	SSD	rs246033	5	140332115	A	C	0.046507	0.007547	0.536113	9.1312	7.39e-10	95	FALSE	PCDHA1	-166239
Schizophrenia and Delusional Disorders	SSD	rs246032	5	140332547	C	A	0.04651	0.007547	0.536174	9.13169	7.38e-10	95	FALSE	PCDHA1	-166671
Schizophrenia and Delusional Disorders	SSD	rs246031	5	140333107	G	A	0.0464	0.007547	0.536033	9.09185	8.09e-10	95	FALSE	PCDHA1	-167231
Schizophrenia and Delusional Disorders	SSD	rs246030	5	140333154	C	G	0.046434	0.007547	0.536114	9.10454	7.86e-10	95	FALSE	PCDHA1	-167278
Schizophrenia and Delusional Disorders	SSD	rs246029	5	140333226	G	A	0.046515	0.007547	0.536088	9.13369	7.35e-10	95	FALSE	PCDHA1	-167350
Schizophrenia and Delusional Disorders	SSD	rs246028	5	140333513	C	T	0.046508	0.007547	0.536145	9.13128	7.39e-10	95	FALSE	PCDHA1	-167637
Schizophrenia and Delusional Disorders	SSD	rs246027	5	140333601	A	G	0.046505	0.007547	0.536116	9.13035	7.41e-10	95	FALSE	PCDHA1	-167725
Schizophrenia and Delusional Disorders	SSD	rs246026	5	140333705	C	G	0.046505	0.007547	0.536116	9.13035	7.41e-10	95	FALSE	PCDHA1	-167829
Schizophrenia and Delusional Disorders	SSD	rs246025	5	140333768	A	T	0.046505	0.007547	0.536116	9.13036	7.41e-10	95	FALSE	PCDHA1	-167892
Schizophrenia and Delusional Disorders	SSD	rs246024	5	140333952	C	T	0.046805	0.007547	0.536103	9.23926	5.76e-10	95	FALSE	PCDHA1	-168076
Schizophrenia and Delusional Disorders	SSD	rs246023	5	140333990	G	T	0.046806	0.007547	0.536104	9.23961	5.76e-10	95	TRUE	PCDHA1	-168114
Schizophrenia and Delusional Disorders	SSD	rs246022	5	140333996	G	A	0.04644	0.007547	0.536105	9.10649	7.83e-10	95	FALSE	PCDHA1	-168120
Schizophrenia and Delusional Disorders	SSD	rs246021	5	140334504	C	A	0.046431	0.007547	0.536116	9.10326	7.88e-10	95	FALSE	PCDHA1	-168628
Schizophrenia and Delusional Disorders	SSD	rs246020	5	140334771	G	A	0.046009	0.007548	0.535961	8.95039	1.12e-09	95	FALSE	PCDHA1	-168895
Schizophrenia and Delusional Disorders	SSD	rs246019	5	140334936	A	G	0.046344	0.007547	0.53613	9.07172	8.48e-10	95	FALSE	PCDHA1	-169060
Schizophrenia and Delusional Disorders	SSD	rs246018	5	140335043	T	C	0.04635	0.007547	0.536116	9.07418	8.43e-10	95	FALSE	PCDHA1	-169167
Schizophrenia and Delusional Disorders	SSD	rs246017	5	140335060	C	T	0.045489	0.008284	0.478121	7.38885	4.08e-08	95	FALSE	PCDHA1	-169184
Schizophrenia and Delusional Disorders	SSD	rs173471	5	140335226	A	G	0.04635	0.007547	0.536116	9.07423	8.43e-10	95	FALSE	PCDHA1	-169350
Schizophrenia and Delusional Disorders	SSD	rs246016	5	140335474	G	A	0.04635	0.007547	0.536116	9.07423	8.43e-10	95	FALSE	PCDHA1	-169598
Schizophrenia and Delusional Disorders	SSD	rs246014	5	140335797	C	A	0.04635	0.007547	0.536116	9.07423	8.43e-10	95	FALSE	PCDHA1	-169921
Schizophrenia and Delusional Disorders	SSD	rs246013	5	140335900	A	G	0.046276	0.007547	0.536116	9.04729	8.97e-10	95	FALSE	PCDHA1	-170024
Schizophrenia and Delusional Disorders	SSD	rs246012	5	140336277	C	T	0.046406	0.007548	0.536218	9.09301	8.07e-10	95	FALSE	PCDHA1	-170401
Schizophrenia and Delusional Disorders	SSD	rs246011	5	140336405	G	C	0.046351	0.007547	0.536116	9.0746	8.42e-10	95	FALSE	PCDHA1	-170529
Schizophrenia and Delusional Disorders	SSD	rs246010	5	140336635	A	T	0.046348	0.007547	0.536166	9.07307	8.45e-10	95	FALSE	PCDHA1	-170759
Schizophrenia and Delusional Disorders	SSD	rs246009	5	140338069	G	A	0.046373	0.007547	0.536063	9.08229	8.27e-10	95	FALSE	PCDHA1	-172193
Schizophrenia and Delusional Disorders	SSD	rs246008	5	140338485	C	T	0.046368	0.007547	0.536069	9.08044	8.31e-10	95	FALSE	PCDHA1	-172609
Schizophrenia and Delusional Disorders	SSD	rs246007	5	140338748	C	T	0.046371	0.007547	0.536067	9.08155	8.29e-10	95	FALSE	PCDHA1	-172872
Schizophrenia and Delusional Disorders	SSD	rs246006	5	140339228	G	A	0.046372	0.007547	0.536061	9.08193	8.28e-10	95	FALSE	PCDHA1	-173352
Schizophrenia and Delusional Disorders	SSD	rs246005	5	140339884	A	C	0.046179	0.007547	0.536055	9.01226	9.72e-10	95	FALSE	PCDHA1	-174008
Schizophrenia and Delusional Disorders	SSD	rs246003	5	140340865	C	G	0.046303	0.007547	0.53608	9.05702	8.77e-10	95	FALSE	PCDHA1	-174989
Schizophrenia and Delusional Disorders	SSD	rs246002	5	140341104	A	G	0.046186	0.007547	0.536063	9.01442	9.67e-10	95	FALSE	PCDHA1	-175228
Schizophrenia and Delusional Disorders	SSD	rs192184	5	140341499	C	T	0.046522	0.007548	0.536148	9.13518	7.33e-10	95	FALSE	PCDHA1	-175623
Schizophrenia and Delusional Disorders	SSD	rs155364	5	140346468	T	A	0.046752	0.007617	0.536057	9.06445	8.62e-10	95	FALSE	PCDHA1	-180592
Schizophrenia and Delusional Disorders	SSD	rs4958318	5	151943054	C	T	0.048792	0.008587	0.765227	7.86445	1.37e-08	96	FALSE	NA	NA
Schizophrenia and Delusional Disorders	SSD	rs72795389	5	151944518	C	T	0.052277	0.008768	0.780613	8.59209	2.56e-09	96	FALSE	NA	NA
Schizophrenia and Delusional Disorders	SSD	rs17550343	5	151945366	C	G	0.052197	0.008768	0.780614	8.56762	2.71e-09	96	FALSE	NA	NA
Schizophrenia and Delusional Disorders	SSD	rs72795394	5	151948590	G	T	0.055803	0.00952	0.727514	8.32673	4.71e-09	96	FALSE	NA	NA
Schizophrenia and Delusional Disorders	SSD	rs17453481	5	151949017	A	C	0.052345	0.008768	0.780598	8.61247	2.44e-09	96	FALSE	NA	NA
Schizophrenia and Delusional Disorders	SSD	rs17453530	5	151949209	G	T	0.052355	0.008768	0.780599	8.61555	2.42e-09	96	FALSE	NA	NA
Schizophrenia and Delusional Disorders	SSD	rs112564513	5	151949485	C	T	0.05192	0.008768	0.780602	8.48403	3.28e-09	96	FALSE	NA	NA
Schizophrenia and Delusional Disorders	SSD	rs35124713	5	151951108	G	A	0.051536	0.008769	0.780628	8.36746	4.29e-09	96	FALSE	NA	NA
Schizophrenia and Delusional Disorders	SSD	rs6872796	5	151951125	A	C	0.052177	0.008768	0.778485	8.56196	2.74e-09	96	FALSE	NA	NA
Schizophrenia and Delusional Disorders	SSD	rs55648940	5	151951656	C	T	0.051022	0.00877	0.780991	8.21379	6.11e-09	96	FALSE	NA	NA
Schizophrenia and Delusional Disorders	SSD	rs112223343	5	151952766	G	A	0.05129	0.00877	0.781044	8.29269	5.1e-09	96	FALSE	NA	NA
Schizophrenia and Delusional Disorders	SSD	rs72797203	5	151952877	C	T	0.051118	0.00877	0.781043	8.24193	5.73e-09	96	FALSE	NA	NA
Schizophrenia and Delusional Disorders	SSD	rs113759615	5	151953062	G	A	0.051119	0.00877	0.781043	8.24203	5.73e-09	96	FALSE	NA	NA
Schizophrenia and Delusional Disorders	SSD	rs113031421	5	151953203	C	A	0.051104	0.00877	0.780989	8.23796	5.78e-09	96	FALSE	NA	NA
Schizophrenia and Delusional Disorders	SSD	rs72797211	5	151959517	T	A	0.051567	0.00877	0.781008	8.3751	4.22e-09	96	FALSE	NA	NA
Schizophrenia and Delusional Disorders	SSD	rs72797213	5	151960514	A	T	0.051547	0.00877	0.780966	8.3689	4.28e-09	96	FALSE	NA	NA
Schizophrenia and Delusional Disorders	SSD	rs72797215	5	151960560	C	G	0.051303	0.00877	0.780963	8.29624	5.06e-09	96	FALSE	NA	NA
Schizophrenia and Delusional Disorders	SSD	rs10046082	5	151961446	G	A	0.051079	0.00877	0.780928	8.23024	5.89e-09	96	FALSE	NA	NA
Schizophrenia and Delusional Disorders	SSD	rs72797217	5	151961639	C	T	0.055506	0.009522	0.729187	8.24264	5.72e-09	96	FALSE	NA	NA
Schizophrenia and Delusional Disorders	SSD	rs4360032	5	151963064	T	C	0.051514	0.00877	0.781095	8.35838	4.38e-09	96	FALSE	NA	NA
Schizophrenia and Delusional Disorders	SSD	rs4557395	5	151963272	G	T	0.05169	0.00877	0.781007	8.412	3.87e-09	96	FALSE	NA	NA
Schizophrenia and Delusional Disorders	SSD	rs4958320	5	151964215	G	A	0.051527	0.00877	0.780944	8.36363	4.33e-09	96	FALSE	NA	NA
Schizophrenia and Delusional Disorders	SSD	rs4958562	5	151964590	C	T	0.051782	0.00877	0.781004	8.43955	3.63e-09	96	FALSE	NA	NA
Schizophrenia and Delusional Disorders	SSD	rs12188263	5	151968114	A	T	0.051493	0.00877	0.78094	8.3533	4.43e-09	96	FALSE	NA	NA
Schizophrenia and Delusional Disorders	SSD	rs150724965	5	151971018	A	T	0.051429	0.00877	0.780992	8.33353	4.64e-09	96	FALSE	NA	NA
Schizophrenia and Delusional Disorders	SSD	rs4473761	5	151973508	C	G	0.051681	0.00877	0.781003	8.40908	3.9e-09	96	FALSE	NA	NA
Schizophrenia and Delusional Disorders	SSD	rs12188715	5	151973884	T	A	0.051441	0.00877	0.780948	8.3374	4.6e-09	96	FALSE	NA	NA
Schizophrenia and Delusional Disorders	SSD	rs17453740	5	151976143	A	G	0.051355	0.00877	0.780938	8.31213	4.87e-09	96	FALSE	NA	NA
Schizophrenia and Delusional Disorders	SSD	rs17453775	5	151976244	C	T	0.051361	0.00877	0.780994	8.31361	4.86e-09	96	FALSE	NA	NA
Schizophrenia and Delusional Disorders	SSD	rs72797233	5	151992765	A	G	0.051266	0.00877	0.780922	8.28598	5.18e-09	96	FALSE	NA	NA
Schizophrenia and Delusional Disorders	SSD	rs72797237	5	151998463	A	C	0.051252	0.00877	0.780923	8.2817	5.23e-09	96	FALSE	NA	NA
Schizophrenia and Delusional Disorders	SSD	rs72797241	5	151999410	G	A	0.051268	0.00877	0.780977	8.28587	5.18e-09	96	FALSE	NA	NA
Schizophrenia and Delusional Disorders	SSD	rs72797243	5	151999906	G	A	0.051138	0.00877	0.781009	8.24685	5.66e-09	96	FALSE	NA	NA
Schizophrenia and Delusional Disorders	SSD	rs11167584	5	152004727	A	C	0.053377	0.008689	0.777278	9.07886	8.34e-10	96	TRUE	NA	NA
Schizophrenia and Delusional Disorders	SSD	rs4958564	5	152005941	T	C	0.051313	0.00877	0.780913	8.2999	5.01e-09	96	FALSE	NA	NA
Schizophrenia and Delusional Disorders	SSD	rs4958565	5	152006087	T	C	0.051554	0.00877	0.780918	8.37183	4.25e-09	96	FALSE	NA	NA
Schizophrenia and Delusional Disorders	SSD	rs13359939	5	152006997	G	A	0.051176	0.00877	0.78102	8.25867	5.51e-09	96	FALSE	NA	NA
Schizophrenia and Delusional Disorders	SSD	rs13361438	5	152007075	A	C	0.053222	0.008689	0.777277	9.03046	9.32e-10	96	FALSE	NA	NA
Schizophrenia and Delusional Disorders	SSD	rs55648729	5	152008902	G	T	0.051544	0.00877	0.780911	8.36897	4.28e-09	96	FALSE	NA	NA
Schizophrenia and Delusional Disorders	SSD	rs4246033	5	152009417	T	C	0.051149	0.00877	0.780903	8.25134	5.61e-09	96	FALSE	NA	NA
Schizophrenia and Delusional Disorders	SSD	rs72797251	5	152010999	G	A	0.051336	0.00877	0.780986	8.30656	4.94e-09	96	FALSE	NA	NA
Schizophrenia and Delusional Disorders	SSD	rs11956651	5	152011814	G	A	0.052812	0.008689	0.777238	8.90318	1.25e-09	96	FALSE	NA	NA
Schizophrenia and Delusional Disorders	SSD	rs67979431	5	152012437	G	T	0.052619	0.008689	0.777352	8.84239	1.44e-09	96	FALSE	NA	NA
Schizophrenia and Delusional Disorders	SSD	rs72797254	5	152012507	T	C	0.050951	0.00877	0.780976	8.19266	6.42e-09	96	FALSE	NA	NA
Schizophrenia and Delusional Disorders	SSD	rs9324734	5	152012795	G	A	0.052531	0.008689	0.777311	8.81541	1.53e-09	96	FALSE	NA	NA
Schizophrenia and Delusional Disorders	SSD	rs6884556	5	152013316	G	C	0.05245	0.008689	0.777311	8.79059	1.62e-09	96	FALSE	NA	NA
Schizophrenia and Delusional Disorders	SSD	rs10515675	5	152013789	G	C	0.052452	0.008689	0.77731	8.79113	1.62e-09	96	FALSE	NA	NA
Schizophrenia and Delusional Disorders	SSD	rs10515676	5	152013887	G	A	0.052448	0.008689	0.777312	8.7899	1.62e-09	96	FALSE	NA	NA
Schizophrenia and Delusional Disorders	SSD	rs4958566	5	152014061	C	T	0.052452	0.008689	0.77731	8.79113	1.62e-09	96	FALSE	NA	NA
Schizophrenia and Delusional Disorders	SSD	rs6871699	5	152014666	T	C	0.05241	0.008688	0.777188	8.77862	1.66e-09	96	FALSE	NA	NA
Schizophrenia and Delusional Disorders	SSD	rs17454420	5	152014941	G	A	0.050947	0.008769	0.78089	8.19188	6.43e-09	96	FALSE	NA	NA
Schizophrenia and Delusional Disorders	SSD	rs6895969	5	152015208	G	A	0.052516	0.008688	0.777227	8.81142	1.54e-09	96	FALSE	NA	NA
Schizophrenia and Delusional Disorders	SSD	rs4958567	5	152015597	T	G	0.052437	0.008689	0.777237	8.78688	1.63e-09	96	FALSE	NA	NA
Schizophrenia and Delusional Disorders	SSD	rs4958568	5	152016093	G	A	0.05234	0.00869	0.777408	8.75423	1.76e-09	96	FALSE	NA	NA
Schizophrenia and Delusional Disorders	SSD	rs4958569	5	152016105	A	G	0.052341	0.00869	0.777408	8.75449	1.76e-09	96	FALSE	NA	NA
Schizophrenia and Delusional Disorders	SSD	rs4406125	5	152016594	G	A	0.052463	0.008689	0.777296	8.79432	1.61e-09	96	FALSE	NA	NA
Schizophrenia and Delusional Disorders	SSD	rs4484412	5	152017135	A	C	0.052385	0.008689	0.777303	8.7703	1.7e-09	96	FALSE	NA	NA
Schizophrenia and Delusional Disorders	SSD	rs72797262	5	152018288	C	A	0.051049	0.00877	0.781002	8.22067	6.02e-09	96	FALSE	NA	NA
Schizophrenia and Delusional Disorders	SSD	rs4398624	5	152018343	T	C	0.052528	0.008689	0.777216	8.8149	1.53e-09	96	FALSE	NA	NA
Schizophrenia and Delusional Disorders	SSD	rs4958323	5	152021767	A	G	0.051119	0.008769	0.780811	8.24257	5.72e-09	96	FALSE	NA	NA
Schizophrenia and Delusional Disorders	SSD	rs56014830	5	152028204	T	A	0.051208	0.00877	0.780898	8.26855	5.39e-09	96	FALSE	NA	NA
Schizophrenia and Delusional Disorders	SSD	rs72797284	5	152031650	A	G	0.051598	0.008769	0.780777	8.38513	4.12e-09	97	FALSE	NA	NA
Schizophrenia and Delusional Disorders	SSD	rs72797296	5	152044445	G	A	0.051199	0.00877	0.780883	8.2656	5.42e-09	97	FALSE	NA	NA
Schizophrenia and Delusional Disorders	SSD	rs72799105	5	152048633	A	G	0.0519	0.008772	0.780896	8.47078	3.38e-09	97	FALSE	NA	NA
Schizophrenia and Delusional Disorders	SSD	rs4958325	5	152050195	G	A	0.051334	0.00877	0.780796	8.30611	4.94e-09	97	FALSE	NA	NA
Schizophrenia and Delusional Disorders	SSD	rs72799107	5	152053404	C	T	0.051415	0.00877	0.780777	8.33001	4.68e-09	97	FALSE	NA	NA
Schizophrenia and Delusional Disorders	SSD	rs72799113	5	152055862	G	T	0.051486	0.008675	0.771768	8.51987	3.02e-09	97	FALSE	NA	NA
Schizophrenia and Delusional Disorders	SSD	rs17565365	5	152056234	C	T	0.051444	0.008675	0.771783	8.50668	3.11e-09	97	FALSE	NA	NA
Schizophrenia and Delusional Disorders	SSD	rs4301224	5	152060244	A	G	0.051704	0.008675	0.771686	8.58683	2.59e-09	97	FALSE	NA	NA
Schizophrenia and Delusional Disorders	SSD	rs17565470	5	152063844	A	G	0.05178	0.008675	0.77167	8.61033	2.45e-09	97	FALSE	NA	NA
Schizophrenia and Delusional Disorders	SSD	rs17565505	5	152064433	C	T	0.051833	0.008675	0.771681	8.6266	2.36e-09	97	FALSE	NA	NA
Schizophrenia and Delusional Disorders	SSD	rs17455800	5	152065789	T	A	0.051868	0.008675	0.771759	8.6369	2.31e-09	97	FALSE	NA	NA
Schizophrenia and Delusional Disorders	SSD	rs17565693	5	152070764	C	T	0.049834	0.008647	0.760596	8.07179	8.48e-09	97	FALSE	NA	NA
Schizophrenia and Delusional Disorders	SSD	rs113356263	5	152071637	C	T	0.049289	0.008647	0.760603	7.91091	1.23e-08	97	FALSE	NA	NA
Schizophrenia and Delusional Disorders	SSD	rs113799727	5	152078372	G	T	0.049001	0.008652	0.762481	7.81739	1.52e-08	97	FALSE	NA	NA
Schizophrenia and Delusional Disorders	SSD	rs112237043	5	152078452	G	A	0.048786	0.008647	0.760711	7.76334	1.72e-08	97	FALSE	NA	NA
Schizophrenia and Delusional Disorders	SSD	rs17565727	5	152081338	G	A	0.048896	0.008647	0.760654	7.79577	1.6e-08	97	FALSE	NA	NA
Schizophrenia and Delusional Disorders	SSD	rs3890802	5	152081927	G	A	0.048855	0.008652	0.762396	7.77621	1.67e-08	97	FALSE	NA	NA
Schizophrenia and Delusional Disorders	SSD	rs17565839	5	152082740	C	T	0.048792	0.008647	0.760655	7.76545	1.72e-08	97	FALSE	NA	NA
Schizophrenia and Delusional Disorders	SSD	rs56047721	5	152082865	A	T	0.048814	0.008647	0.760531	7.77253	1.69e-08	97	FALSE	NA	NA
Schizophrenia and Delusional Disorders	SSD	rs72799126	5	152084873	T	C	0.048732	0.008651	0.762262	7.74102	1.82e-08	97	FALSE	NA	NA
Schizophrenia and Delusional Disorders	SSD	rs17566118	5	152088546	C	T	0.048384	0.008647	0.76064	7.64764	2.25e-08	97	FALSE	NA	NA
Schizophrenia and Delusional Disorders	SSD	rs17566146	5	152088959	C	G	0.04919	0.008647	0.760619	7.88213	1.31e-08	97	FALSE	NA	NA
Schizophrenia and Delusional Disorders	SSD	rs113470159	5	152089418	C	T	0.048497	0.008647	0.760662	7.67986	2.09e-08	97	FALSE	NA	NA
Schizophrenia and Delusional Disorders	SSD	rs4958573	5	152091739	G	A	0.049061	0.008647	0.760653	7.84402	1.43e-08	97	FALSE	NA	NA
Schizophrenia and Delusional Disorders	SSD	rs4958574	5	152091901	C	T	0.049056	0.008647	0.76067	7.84253	1.44e-08	97	FALSE	NA	NA
Schizophrenia and Delusional Disorders	SSD	rs72799138	5	152096515	G	T	0.049831	0.008647	0.760705	8.07051	8.5e-09	97	FALSE	NA	NA
Schizophrenia and Delusional Disorders	SSD	rs12188079	5	152201527	T	C	0.061268	0.009238	0.707974	10.4649	3.43e-11	97	FALSE	NA	NA
Schizophrenia and Delusional Disorders	SSD	rs67988891	5	152204741	C	G	0.056388	0.008125	0.668804	11.3913	4.06e-12	97	FALSE	NA	NA
Schizophrenia and Delusional Disorders	SSD	rs2069117	5	152244551	A	C	-0.052322	0.007855	0.391843	10.5504	2.82e-11	97	FALSE	NA	NA
Schizophrenia and Delusional Disorders	SSD	rs4958586	5	152248567	G	A	-0.052329	0.007855	0.391853	10.5533	2.8e-11	97	FALSE	NA	NA
Schizophrenia and Delusional Disorders	SSD	rs4246037	5	152249065	C	T	-0.052363	0.007855	0.39186	10.5659	2.72e-11	97	FALSE	NA	NA
Schizophrenia and Delusional Disorders	SSD	rs7444191	5	152251433	G	A	-0.052678	0.007855	0.391337	10.6836	2.07e-11	97	FALSE	NA	NA
Schizophrenia and Delusional Disorders	SSD	rs4130910	5	152251643	T	C	-0.052743	0.007855	0.391347	10.7082	1.96e-11	97	FALSE	NA	NA
Schizophrenia and Delusional Disorders	SSD	rs4130911	5	152251661	A	G	-0.052751	0.007855	0.391353	10.7113	1.94e-11	97	FALSE	NA	NA
Schizophrenia and Delusional Disorders	SSD	rs4404733	5	152251897	T	G	-0.052577	0.007856	0.391235	10.6446	2.27e-11	97	FALSE	NA	NA
Schizophrenia and Delusional Disorders	SSD	rs4509081	5	152257172	A	G	-0.052764	0.007855	0.3914	10.716	1.92e-11	97	FALSE	NA	NA
Schizophrenia and Delusional Disorders	SSD	rs11746423	5	152257512	G	T	-0.052552	0.007856	0.39134	10.6349	2.32e-11	97	FALSE	NA	NA
Schizophrenia and Delusional Disorders	SSD	rs11746399	5	152257595	C	T	-0.05256	0.007855	0.39141	10.6389	2.3e-11	97	FALSE	NA	NA
Schizophrenia and Delusional Disorders	SSD	rs11740655	5	152258232	A	G	-0.051972	0.007855	0.391844	10.4195	3.81e-11	97	FALSE	NA	NA
Schizophrenia and Delusional Disorders	SSD	rs4533947	5	152260682	G	A	-0.051746	0.007856	0.391685	10.3335	4.64e-11	97	FALSE	NA	NA
Schizophrenia and Delusional Disorders	SSD	rs4304124	5	152260774	T	G	-0.053335	0.007865	0.38272	10.9085	1.23e-11	97	FALSE	NA	NA
Schizophrenia and Delusional Disorders	SSD	rs13188558	5	152274276	G	A	-0.051759	0.007871	0.371986	10.3016	4.99e-11	97	FALSE	NA	NA
Schizophrenia and Delusional Disorders	SSD	rs4145743	5	152275279	G	T	-0.052109	0.007871	0.371481	10.4309	3.71e-11	97	FALSE	NA	NA
Schizophrenia and Delusional Disorders	SSD	rs13160798	5	152276252	A	G	-0.052957	0.007879	0.362937	10.7286	1.87e-11	97	FALSE	NA	NA
Schizophrenia and Delusional Disorders	SSD	rs10053762	5	152276650	A	C	-0.052879	0.007879	0.36292	10.6993	2e-11	97	FALSE	NA	NA
Schizophrenia and Delusional Disorders	SSD	rs7713322	5	152278906	T	C	-0.059697	0.008116	0.336132	12.7015	1.99e-13	97	FALSE	NA	NA
Schizophrenia and Delusional Disorders	SSD	rs9285647	5	152279502	A	G	-0.050306	0.007867	0.375608	9.77982	1.66e-10	97	FALSE	NA	NA
Schizophrenia and Delusional Disorders	SSD	rs9324737	5	152279610	C	G	-0.059906	0.008116	0.336556	12.7867	1.63e-13	97	TRUE	NA	NA
Schizophrenia and Delusional Disorders	SSD	rs7702551	5	152280130	A	C	-0.059875	0.008116	0.336519	12.7745	1.68e-13	97	FALSE	NA	NA
Schizophrenia and Delusional Disorders	SSD	rs11167603	5	152282386	T	C	-0.051308	0.007875	0.366994	10.1252	7.5e-11	97	FALSE	NA	NA
Schizophrenia and Delusional Disorders	SSD	rs11167604	5	152282430	A	C	-0.059796	0.008116	0.336133	12.7412	1.81e-13	97	FALSE	NA	NA
Schizophrenia and Delusional Disorders	SSD	rs4310018	5	152286204	C	T	-0.059521	0.008116	0.336146	12.6311	2.34e-13	97	FALSE	NA	NA
Schizophrenia and Delusional Disorders	SSD	rs10056647	5	152286477	T	G	-0.05972	0.008116	0.336064	12.7109	1.95e-13	97	FALSE	NA	NA
Schizophrenia and Delusional Disorders	SSD	rs13187261	5	152286739	G	A	-0.062772	0.008952	0.322843	11.613	2.44e-12	97	FALSE	NA	NA
Schizophrenia and Delusional Disorders	SSD	rs4958592	5	152288222	A	G	-0.063188	0.008952	0.322767	11.7578	1.75e-12	97	FALSE	NA	NA
Schizophrenia and Delusional Disorders	SSD	rs4262150	5	152288453	T	G	-0.059564	0.008116	0.336107	12.6485	2.25e-13	97	FALSE	NA	NA
Schizophrenia and Delusional Disorders	SSD	rs4262151	5	152288508	T	C	-0.059779	0.008116	0.336144	12.7351	1.84e-13	97	FALSE	NA	NA
Schizophrenia and Delusional Disorders	SSD	rs4463219	5	152288557	G	T	-0.059758	0.008116	0.336087	12.7261	1.88e-13	97	FALSE	NA	NA
Schizophrenia and Delusional Disorders	SSD	rs4285285	5	152289810	G	A	-0.059029	0.008115	0.336989	12.4386	3.64e-13	97	FALSE	NA	NA
Schizophrenia and Delusional Disorders	SSD	rs4478368	5	152291650	G	A	-0.057346	0.008032	0.351032	12.0113	9.74e-13	97	FALSE	NA	NA
Schizophrenia and Delusional Disorders	SSD	rs149205384	5	152297629	G	C	0.058682	0.010241	0.703348	7.98668	1.03e-08	97	FALSE	NA	NA
Schizophrenia and Delusional Disorders	SSD	rs4958594	5	152298956	C	T	-0.04947	0.007866	0.376125	9.48123	3.3e-10	97	FALSE	NA	NA
Schizophrenia and Delusional Disorders	SSD	rs4246039	5	152302465	G	A	-0.049541	0.007866	0.376109	9.50636	3.12e-10	97	FALSE	NA	NA
Schizophrenia and Delusional Disorders	SSD	rs3924315	5	152302638	T	A	-0.049474	0.007866	0.37612	9.48296	3.29e-10	97	FALSE	NA	NA
Schizophrenia and Delusional Disorders	SSD	rs3924314	5	152302912	C	A	-0.049685	0.007866	0.37609	9.55762	2.77e-10	97	FALSE	NA	NA
Schizophrenia and Delusional Disorders	SSD	rs4958595	5	152303127	A	G	-0.059128	0.008116	0.336624	12.4769	3.34e-13	97	FALSE	NA	NA
Schizophrenia and Delusional Disorders	SSD	rs7736377	5	152309801	G	A	-0.059272	0.008116	0.336673	12.5336	2.93e-13	97	FALSE	NA	NA
Schizophrenia and Delusional Disorders	SSD	rs4501386	5	152310278	G	T	-0.049595	0.007866	0.376133	9.52574	2.98e-10	97	FALSE	NA	NA
Schizophrenia and Delusional Disorders	SSD	rs11746770	5	152313004	C	T	-0.049687	0.007866	0.376154	9.55954	2.76e-10	97	FALSE	NA	NA
Schizophrenia and Delusional Disorders	SSD	rs72804789	5	152322621	C	T	0.059181	0.010361	0.705067	7.941	1.15e-08	97	FALSE	NA	NA
Schizophrenia and Delusional Disorders	SSD	rs10515678	5	152323236	C	T	0.059123	0.010664	0.705036	7.51971	3.02e-08	97	FALSE	NA	NA
Schizophrenia and Delusional Disorders	SSD	rs7379700	5	152325534	C	T	-0.049492	0.007867	0.37604	9.48684	3.26e-10	97	FALSE	NA	NA
Schizophrenia and Delusional Disorders	SSD	rs10037537	5	152326018	G	A	-0.051149	0.008445	0.301434	8.84394	1.43e-09	97	FALSE	NA	NA
Schizophrenia and Delusional Disorders	SSD	rs10041133	5	152328596	A	G	-0.051967	0.008447	0.30091	9.10435	7.86e-10	97	FALSE	NA	NA
Schizophrenia and Delusional Disorders	SSD	rs6579993	5	152329479	A	G	0.051771	0.008513	0.699468	8.91085	1.23e-09	97	FALSE	NA	NA
Schizophrenia and Delusional Disorders	SSD	rs13182323	5	152329944	T	C	-0.051893	0.008513	0.300903	8.95048	1.12e-09	97	FALSE	NA	NA
Schizophrenia and Delusional Disorders	SSD	rs1428135	5	155682087	C	T	0.04733	0.007858	0.381856	8.75361	1.76e-09	98	FALSE	SGCD	-384733
Schizophrenia and Delusional Disorders	SSD	rs35052017	5	155690288	C	T	-0.048195	0.007854	0.618097	9.06152	8.68e-10	98	FALSE	SGCD	-392934
Schizophrenia and Delusional Disorders	SSD	rs12716365	5	155695053	T	A	-0.047418	0.007858	0.617932	8.78501	1.64e-09	98	FALSE	SGCD	-397699
Schizophrenia and Delusional Disorders	SSD	rs13153827	5	155701481	A	T	-0.048162	0.007846	0.604589	9.06523	8.61e-10	98	FALSE	SGCD	-404127
Schizophrenia and Delusional Disorders	SSD	rs17553409	5	155701666	A	G	-0.047599	0.007779	0.603879	9.01344	9.7e-10	98	FALSE	SGCD	-404312
Schizophrenia and Delusional Disorders	SSD	rs6865821	5	155702467	A	C	-0.04863	0.007777	0.600619	9.3821	4.15e-10	98	FALSE	SGCD	-405113
Schizophrenia and Delusional Disorders	SSD	rs10052410	5	155714344	T	C	-0.048313	0.007778	0.603914	9.26619	5.42e-10	98	FALSE	SGCD	-416990
Schizophrenia and Delusional Disorders	SSD	rs6878121	5	155726516	G	C	-0.046654	0.008372	0.702966	7.58987	2.57e-08	98	FALSE	SGCD	-429162
Schizophrenia and Delusional Disorders	SSD	rs28826428	5	155727026	C	T	-0.046783	0.008372	0.70283	7.62854	2.35e-08	98	FALSE	SGCD	-429672
Schizophrenia and Delusional Disorders	SSD	rs10058119	5	155753058	A	C	0.041697	0.007631	0.583219	7.32188	4.77e-08	98	FALSE	SGCD	-455704
Schizophrenia and Delusional Disorders	SSD	rs11744154	5	155756299	A	G	0.041665	0.007635	0.588964	7.3053	4.95e-08	98	FALSE	SGCD	-458945
Schizophrenia and Delusional Disorders	SSD	rs6893125	5	155761950	C	T	0.043326	0.007623	0.565546	7.86794	1.36e-08	98	FALSE	SGCD	-464596
Schizophrenia and Delusional Disorders	SSD	rs4705008	5	155762756	T	C	0.042784	0.007624	0.56835	7.68685	2.06e-08	98	FALSE	SGCD	-465402
Schizophrenia and Delusional Disorders	SSD	rs10462927	5	155763040	G	A	0.042852	0.007624	0.568358	7.70919	1.95e-08	98	FALSE	SGCD	-465686
Schizophrenia and Delusional Disorders	SSD	rs13160261	5	155763344	A	G	0.042745	0.007624	0.568374	7.67409	2.12e-08	98	FALSE	SGCD	-465990
Schizophrenia and Delusional Disorders	SSD	rs1801193	5	155771579	T	C	0.042251	0.007621	0.554066	7.51917	3.03e-08	98	FALSE	SGCD	-474225
Schizophrenia and Delusional Disorders	SSD	rs11750080	5	155773350	A	G	0.0425	0.007621	0.553435	7.60064	2.51e-08	98	FALSE	SGCD	-475996
Schizophrenia and Delusional Disorders	SSD	rs11748820	5	155773353	C	G	0.042571	0.007621	0.553431	7.62399	2.38e-08	98	FALSE	SGCD	-475999
Schizophrenia and Delusional Disorders	SSD	rs1394607	5	155774553	T	G	0.042374	0.00762	0.553163	7.56075	2.75e-08	98	FALSE	SGCD	-477199
Schizophrenia and Delusional Disorders	SSD	rs13172727	5	155774784	G	A	0.042371	0.00762	0.553168	7.55982	2.76e-08	98	FALSE	SGCD	-477430
Schizophrenia and Delusional Disorders	SSD	rs12652756	5	155774997	T	C	0.042373	0.00762	0.553162	7.56036	2.75e-08	98	FALSE	SGCD	-477643
Schizophrenia and Delusional Disorders	SSD	rs12652777	5	155775075	T	C	0.054423	0.007539	0.471897	12.2642	5.44e-13	98	TRUE	SGCD	-477721
Schizophrenia and Delusional Disorders	SSD	rs1504944	5	155775300	C	G	0.042574	0.00762	0.553178	7.62601	2.37e-08	98	FALSE	SGCD	-477946
Schizophrenia and Delusional Disorders	SSD	rs2135040	5	155776008	G	A	0.042886	0.00762	0.553607	7.72798	1.87e-08	98	FALSE	SGCD	-478654
Schizophrenia and Delusional Disorders	SSD	rs2174421	5	155776300	A	G	0.043165	0.00762	0.553506	7.82037	1.51e-08	98	FALSE	SGCD	-478946
Schizophrenia and Delusional Disorders	SSD	rs10037772	5	155778744	C	T	0.052703	0.007794	0.371962	10.8501	1.41e-11	98	FALSE	SGCD	-481390
Schizophrenia and Delusional Disorders	SSD	rs1504946	5	155779301	C	T	0.042756	0.00762	0.553534	7.68517	2.06e-08	98	FALSE	SGCD	-481947
Schizophrenia and Delusional Disorders	SSD	rs2036556	5	155782058	T	C	0.042411	0.00762	0.553099	7.5724	2.68e-08	98	FALSE	SGCD	-484704
Schizophrenia and Delusional Disorders	SSD	rs4094450	5	155783156	A	G	0.042936	0.007621	0.553378	7.74429	1.8e-08	98	FALSE	SGCD	-485802
Schizophrenia and Delusional Disorders	SSD	rs4235723	5	155783234	G	A	0.042935	0.007621	0.553378	7.74395	1.8e-08	98	FALSE	SGCD	-485880
Schizophrenia and Delusional Disorders	SSD	rs1394608	5	155783294	C	T	0.053109	0.007795	0.372025	11.0054	9.88e-12	98	FALSE	SGCD	-485940
Schizophrenia and Delusional Disorders	SSD	rs4288104	5	155783322	A	G	0.04308	0.007621	0.553422	7.79158	1.62e-08	98	FALSE	SGCD	-485968
Schizophrenia and Delusional Disorders	SSD	rs1394609	5	155783324	T	C	0.053309	0.007794	0.371903	11.0835	8.25e-12	98	FALSE	SGCD	-485970
Schizophrenia and Delusional Disorders	SSD	rs13182616	5	155784802	A	G	0.042875	0.007621	0.553761	7.72302	1.89e-08	98	FALSE	SGCD	-487448
Schizophrenia and Delusional Disorders	SSD	rs11743060	5	155784910	A	G	0.043436	0.007621	0.553835	7.909	1.23e-08	98	FALSE	SGCD	-487556
Schizophrenia and Delusional Disorders	SSD	rs4068396	5	155791003	T	C	0.042074	0.00762	0.553032	7.46232	3.45e-08	98	FALSE	SGCD	-493649
Schizophrenia and Delusional Disorders	SSD	rs17555767	5	155792579	C	T	0.042381	0.007621	0.553574	7.56156	2.74e-08	98	FALSE	SGCD	-495225
Schizophrenia and Delusional Disorders	SSD	rs35804717	5	155792788	T	C	0.042324	0.007621	0.55343	7.54303	2.86e-08	98	FALSE	SGCD	-495434
Schizophrenia and Delusional Disorders	SSD	rs7700863	5	155793646	G	T	0.05316	0.007794	0.371511	11.0257	9.43e-12	98	FALSE	SGCD	-496292
Schizophrenia and Delusional Disorders	SSD	rs61603347	5	155795259	C	T	0.042677	0.007621	0.553868	7.65774	2.2e-08	98	FALSE	SGCD	-497905
Schizophrenia and Delusional Disorders	SSD	rs2055609	5	155804271	G	A	0.042255	0.007623	0.552421	7.51651	3.04e-08	98	FALSE	SGCD	-506917
Schizophrenia and Delusional Disorders	SSD	rs34201599	5	155804359	A	C	0.042336	0.007621	0.549345	7.5461	2.84e-08	98	FALSE	SGCD	-507005
Schizophrenia and Delusional Disorders	SSD	rs2312062	5	155805507	A	G	0.042991	0.007621	0.549516	7.76068	1.74e-08	98	FALSE	SGCD	-508153
Schizophrenia and Delusional Disorders	SSD	rs2312063	5	155805589	T	C	0.044382	0.007697	0.560559	8.07929	8.33e-09	98	FALSE	SGCD	-508235
Schizophrenia and Delusional Disorders	SSD	rs7737163	5	155808637	A	G	0.051928	0.0078	0.367986	10.5403	2.88e-11	98	FALSE	SGCD	-511283
Schizophrenia and Delusional Disorders	SSD	rs10476374	5	155817679	T	G	0.052739	0.007793	0.374438	10.8675	1.36e-11	98	FALSE	SGCD	-520325
Schizophrenia and Delusional Disorders	SSD	rs6556578	5	155818088	C	T	0.052492	0.007793	0.374406	10.773	1.69e-11	98	FALSE	SGCD	-520734
Schizophrenia and Delusional Disorders	SSD	rs10036164	5	155819731	G	A	0.052793	0.007793	0.374407	10.8881	1.29e-11	98	FALSE	SGCD	-522377
Schizophrenia and Delusional Disorders	SSD	rs10475703	5	155820716	C	A	0.052813	0.007793	0.374446	10.8964	1.27e-11	98	FALSE	SGCD	-523362
Schizophrenia and Delusional Disorders	SSD	rs6865531	5	155827470	A	G	0.048139	0.007863	0.374738	9.02203	9.51e-10	98	FALSE	SGCD	-530116
Schizophrenia and Delusional Disorders	SSD	rs12716390	5	155828039	G	T	0.048287	0.007863	0.374739	9.07314	8.45e-10	98	FALSE	SGCD	-530685
Schizophrenia and Delusional Disorders	SSD	rs1910781	5	155843412	G	A	0.051433	0.007854	0.381795	10.2214	6.01e-11	98	FALSE	SGCD	-546058
Schizophrenia and Delusional Disorders	SSD	rs6872627	5	155843556	G	A	0.047745	0.008663	0.369079	7.43865	3.64e-08	98	FALSE	SGCD	-546202
Schizophrenia and Delusional Disorders	SSD	rs6556594	5	155846059	C	T	0.051257	0.007852	0.382363	10.161	6.9e-11	98	FALSE	SGCD	-548705
Schizophrenia and Delusional Disorders	SSD	rs7729818	5	155849119	T	C	0.051281	0.008144	0.382344	9.50437	3.13e-10	98	FALSE	SGCD	-551765
Schizophrenia and Delusional Disorders	SSD	rs10063250	5	155854486	T	C	0.051196	0.008098	0.382138	9.57567	2.66e-10	98	FALSE	SGCD	-557132
Schizophrenia and Delusional Disorders	SSD	rs10038124	5	155854866	C	T	0.051215	0.008187	0.382124	9.38806	4.09e-10	98	FALSE	SGCD	-557512
Schizophrenia and Delusional Disorders	SSD	rs867009	5	155858266	G	A	0.05112	0.00822	0.382104	9.28696	5.16e-10	98	FALSE	SGCD	-560912
Schizophrenia and Delusional Disorders	SSD	rs6556623	5	155866349	C	A	0.050784	0.007852	0.382104	9.98677	1.03e-10	98	FALSE	SGCD	-568995
Schizophrenia and Delusional Disorders	SSD	rs114812857	6	25038442	A	T	0.134093	0.02395	0.987118	7.65561	2.21e-08	99	FALSE	FAM65B	-240841
Schizophrenia and Delusional Disorders	SSD	rs77176370	6	25042978	G	C	0.134228	0.023865	0.987086	7.71958	1.91e-08	99	FALSE	FAM65B	740
Schizophrenia and Delusional Disorders	SSD	rs302974	6	25119106	C	A	0.131923	0.023336	0.986847	7.79166	1.62e-08	99	FALSE	FAM65B	76868
Schizophrenia and Delusional Disorders	SSD	rs302972	6	25120787	T	C	0.125095	0.02291	0.986661	7.3132	4.86e-08	99	FALSE	FAM65B	78549
Schizophrenia and Delusional Disorders	SSD	rs114089484	6	25121497	T	C	0.130645	0.02368	0.98695	7.45251	3.53e-08	99	FALSE	FAM65B	79259
Schizophrenia and Delusional Disorders	SSD	rs77216398	6	25123873	C	A	0.134046	0.023494	0.986853	7.92429	1.19e-08	99	FALSE	FAM65B	81635
Schizophrenia and Delusional Disorders	SSD	rs2894038	6	25145007	C	A	-0.131309	0.023007	0.013386	7.92947	1.18e-08	99	FALSE	NA	NA
Schizophrenia and Delusional Disorders	SSD	rs79223844	6	25149867	A	G	0.128244	0.02287	0.986341	7.67726	2.1e-08	99	FALSE	NA	NA
Schizophrenia and Delusional Disorders	SSD	rs7759688	6	25151200	G	A	0.126739	0.02295	0.986359	7.46549	3.42e-08	99	FALSE	NA	NA
Schizophrenia and Delusional Disorders	SSD	rs7760331	6	25151555	G	A	0.127814	0.022949	0.986336	7.58218	2.62e-08	99	FALSE	NA	NA
Schizophrenia and Delusional Disorders	SSD	rs77233622	6	25153218	A	G	0.128326	0.022946	0.98635	7.63972	2.29e-08	99	FALSE	NA	NA
Schizophrenia and Delusional Disorders	SSD	rs79939406	6	25155549	G	A	0.131359	0.022953	0.986387	7.96916	1.07e-08	99	FALSE	NA	NA
Schizophrenia and Delusional Disorders	SSD	rs6928303	6	25157674	C	T	0.132122	0.023038	0.986397	7.99951	1e-08	99	FALSE	NA	NA
Schizophrenia and Delusional Disorders	SSD	rs114354133	6	25157902	G	A	0.127564	0.022217	0.985419	8.0169	9.62e-09	99	FALSE	NA	NA
Schizophrenia and Delusional Disorders	SSD	rs147459734	6	25159122	G	A	0.133606	0.02304	0.986393	8.16424	6.85e-09	99	FALSE	NA	NA
Schizophrenia and Delusional Disorders	SSD	rs45546139	6	25166598	A	G	0.133475	0.023111	0.986344	8.10323	7.88e-09	99	FALSE	NA	NA
Schizophrenia and Delusional Disorders	SSD	rs77301715	6	25167353	C	G	0.129737	0.02303	0.986328	7.74179	1.81e-08	99	FALSE	NA	NA
Schizophrenia and Delusional Disorders	SSD	rs59104926	6	25168836	G	A	0.130103	0.023034	0.986331	7.77989	1.66e-08	99	FALSE	NA	NA
Schizophrenia and Delusional Disorders	SSD	rs79207397	6	25171526	T	C	0.144835	0.02375	0.986681	8.95744	1.1e-09	99	FALSE	NA	NA
Schizophrenia and Delusional Disorders	SSD	rs148149244	6	25182925	C	T	0.154	0.019526	0.966321	14.4879	3.25e-15	99	FALSE	LRRC16A	96381
Schizophrenia and Delusional Disorders	SSD	rs115578938	6	25183640	T	C	0.154678	0.019525	0.966311	14.6107	2.45e-15	99	FALSE	LRRC16A	95666
Schizophrenia and Delusional Disorders	SSD	rs78712602	6	25195517	C	T	0.158273	0.019594	0.966307	15.1588	6.94e-16	99	FALSE	LRRC16A	83789
Schizophrenia and Delusional Disorders	SSD	rs76152345	6	25198735	G	A	0.158106	0.019448	0.966276	15.3439	4.53e-16	99	FALSE	LRRC16A	80571
Schizophrenia and Delusional Disorders	SSD	rs77482156	6	25199853	T	C	0.159061	0.01952	0.966255	15.4128	3.87e-16	99	FALSE	LRRC16A	79453
Schizophrenia and Delusional Disorders	SSD	rs77042011	6	25204583	A	G	0.158998	0.019448	0.966275	15.5091	3.1e-16	99	FALSE	LRRC16A	74723
Schizophrenia and Delusional Disorders	SSD	rs80331120	6	25204774	G	A	0.158825	0.019448	0.966277	15.4771	3.33e-16	99	FALSE	LRRC16A	74532
Schizophrenia and Delusional Disorders	SSD	rs77006546	6	25219582	T	C	0.158837	0.018644	0.963281	16.772	1.69e-17	99	FALSE	LRRC16A	59724
Schizophrenia and Delusional Disorders	SSD	rs76798435	6	25231495	A	C	0.158851	0.018637	0.963214	16.7861	1.64e-17	99	FALSE	LRRC16A	47811
Schizophrenia and Delusional Disorders	SSD	rs77914161	6	25233485	T	C	0.158044	0.01864	0.963229	16.6195	2.4e-17	99	FALSE	LRRC16A	45821
Schizophrenia and Delusional Disorders	SSD	rs77951490	6	25236645	G	A	0.158388	0.018566	0.963216	16.8155	1.53e-17	99	FALSE	LRRC16A	42661
Schizophrenia and Delusional Disorders	SSD	rs115949281	6	25240214	G	A	0.157712	0.018569	0.963248	16.6734	2.12e-17	99	FALSE	LRRC16A	39092
Schizophrenia and Delusional Disorders	SSD	rs76266945	6	25240510	G	A	0.157712	0.018569	0.963248	16.6733	2.12e-17	99	FALSE	LRRC16A	38796
Schizophrenia and Delusional Disorders	SSD	rs138267301	6	25241273	A	T	0.157634	0.018569	0.963247	16.6576	2.2e-17	99	FALSE	LRRC16A	38033
Schizophrenia and Delusional Disorders	SSD	rs74548903	6	25245898	C	T	0.157452	0.01857	0.963256	16.6206	2.4e-17	99	FALSE	LRRC16A	33408
Schizophrenia and Delusional Disorders	SSD	rs6940230	6	25247120	G	T	0.158259	0.018567	0.963228	16.7876	1.63e-17	99	FALSE	LRRC16A	32186
Schizophrenia and Delusional Disorders	SSD	rs74979580	6	25247680	C	T	0.15862	0.018718	0.963308	16.6018	2.5e-17	99	FALSE	LRRC16A	31626
Schizophrenia and Delusional Disorders	SSD	rs74983924	6	25248006	T	C	0.157419	0.01857	0.963256	16.6138	2.43e-17	99	FALSE	LRRC16A	31300
Schizophrenia and Delusional Disorders	SSD	rs75672316	6	25250050	A	G	0.157638	0.01857	0.963255	16.6574	2.2e-17	99	FALSE	LRRC16A	29256
Schizophrenia and Delusional Disorders	SSD	rs138739848	6	25250492	C	T	0.157976	0.018567	0.963227	16.7301	1.86e-17	99	FALSE	LRRC16A	28814
Schizophrenia and Delusional Disorders	SSD	rs78252389	6	25257530	C	T	0.158084	0.018569	0.963238	16.749	1.78e-17	99	FALSE	LRRC16A	21776
Schizophrenia and Delusional Disorders	SSD	rs116090114	6	25257785	C	T	0.159236	0.018568	0.963233	16.984	1.04e-17	99	FALSE	LRRC16A	21521
Schizophrenia and Delusional Disorders	SSD	rs79249301	6	25260918	T	C	0.15813	0.018643	0.963239	16.632	2.33e-17	99	FALSE	LRRC16A	18388
Schizophrenia and Delusional Disorders	SSD	rs76426173	6	25317752	T	C	0.166449	0.019723	0.931678	16.4738	3.36e-17	99	FALSE	LRRC16A	-38446
Schizophrenia and Delusional Disorders	SSD	rs2744301	6	25323143	G	T	0.155194	0.017637	0.9617	17.8364	1.46e-18	99	FALSE	LRRC16A	-43837
Schizophrenia and Delusional Disorders	SSD	rs940404	6	25343444	T	A	0.154867	0.017984	0.95954	17.117	7.64e-18	99	FALSE	LRRC16A	-64138
Schizophrenia and Delusional Disorders	SSD	rs116418977	6	25365888	C	T	0.157333	0.017728	0.958882	18.1298	7.42e-19	99	FALSE	LRRC16A	-86582
Schizophrenia and Delusional Disorders	SSD	rs62392365	6	25371369	A	T	0.162066	0.019124	0.959327	16.6034	2.49e-17	99	FALSE	LRRC16A	-92063
Schizophrenia and Delusional Disorders	SSD	rs215011	6	25384361	C	T	0.159357	0.017722	0.958598	18.5892	2.58e-19	99	FALSE	LRRC16A	-105055
Schizophrenia and Delusional Disorders	SSD	rs9366622	6	25414537	T	C	-0.07463	0.01138	0.142889	10.2479	5.65e-11	99	FALSE	LRRC16A	-135231
Schizophrenia and Delusional Disorders	SSD	rs9467505	6	25416318	C	T	-0.073525	0.011376	0.142678	9.97443	1.06e-10	99	FALSE	LRRC16A	-137012
Schizophrenia and Delusional Disorders	SSD	rs4712936	6	25417423	G	T	-0.151502	0.016369	0.046147	19.645	2.26e-20	99	FALSE	LRRC16A	-138117
Schizophrenia and Delusional Disorders	SSD	rs7752195	6	25419094	T	C	-0.148342	0.016213	0.046254	19.2164	6.08e-20	99	FALSE	LRRC16A	-139788
Schizophrenia and Delusional Disorders	SSD	rs9295657	6	25419318	A	G	-0.07538	0.011517	0.140843	10.2111	6.15e-11	99	FALSE	LRRC16A	-140012
Schizophrenia and Delusional Disorders	SSD	rs913455	6	25420344	C	G	-0.14786	0.016212	0.046261	19.0995	7.95e-20	99	FALSE	LRRC16A	-141038
Schizophrenia and Delusional Disorders	SSD	rs6921589	6	25422369	A	C	-0.074792	0.011518	0.140806	10.061	8.69e-11	99	FALSE	LRRC16A	-143063
Schizophrenia and Delusional Disorders	SSD	rs4632883	6	25424191	A	G	-0.146408	0.016207	0.046443	18.7534	1.76e-19	99	FALSE	LRRC16A	-144885
Schizophrenia and Delusional Disorders	SSD	rs2039069	6	25424327	G	A	-0.146402	0.016207	0.046443	18.7521	1.77e-19	99	FALSE	LRRC16A	-145021
Schizophrenia and Delusional Disorders	SSD	rs7774567	6	25425526	A	G	-0.146999	0.016206	0.046472	18.9008	1.26e-19	99	FALSE	LRRC16A	-146220
Schizophrenia and Delusional Disorders	SSD	rs2328887	6	25430149	T	C	-0.11861	0.014439	0.063505	15.6504	2.24e-16	99	FALSE	LRRC16A	-150843
Schizophrenia and Delusional Disorders	SSD	rs9295661	6	25450026	C	A	-0.14521	0.016284	0.04657	18.2949	5.07e-19	99	FALSE	LRRC16A	-170720
Schizophrenia and Delusional Disorders	SSD	rs34991172	6	25480328	T	G	0.151096	0.016637	0.954615	18.9461	1.13e-19	99	FALSE	LRRC16A	-201022
Schizophrenia and Delusional Disorders	SSD	rs35789010	6	25514179	G	A	0.151817	0.016276	0.949685	19.9387	1.15e-20	99	FALSE	LRRC16A	-234873
Schizophrenia and Delusional Disorders	SSD	rs13212936	6	25588815	C	T	0.120065	0.014395	0.931215	16.1102	7.76e-17	99	FALSE	LRRC16A	-309509
Schizophrenia and Delusional Disorders	SSD	rs13191296	6	25684606	C	T	0.162572	0.015841	0.945976	23.9533	1.11e-24	99	FALSE	SCGN	-32142
Schizophrenia and Delusional Disorders	SSD	rs6911522	6	25686033	G	T	0.056443	0.008792	0.781921	9.85117	1.41e-10	99	FALSE	SCGN	-33569
Schizophrenia and Delusional Disorders	SSD	rs9461196	6	25690290	G	A	0.055167	0.008789	0.781309	9.44838	3.56e-10	99	FALSE	SCGN	-37826
Schizophrenia and Delusional Disorders	SSD	rs34438249	6	25690936	C	A	0.054978	0.009144	0.82778	8.72564	1.88e-09	99	FALSE	SCGN	-38472
Schizophrenia and Delusional Disorders	SSD	rs28360622	6	25691898	G	A	0.054913	0.009144	0.827813	8.7064	1.97e-09	99	FALSE	SCGN	-39434
Schizophrenia and Delusional Disorders	SSD	rs35436081	6	25700342	G	A	0.118964	0.013544	0.930738	17.7747	1.68e-18	99	FALSE	SCGN	-47878
Schizophrenia and Delusional Disorders	SSD	rs10105	6	25701903	G	A	0.055462	0.00871	0.778889	9.70325	1.98e-10	99	FALSE	SCGN	-49439
Schizophrenia and Delusional Disorders	SSD	rs11751287	6	25702448	G	A	0.056146	0.008716	0.781118	9.91234	1.22e-10	99	FALSE	SCGN	437
Schizophrenia and Delusional Disorders	SSD	rs34582964	6	25703188	G	A	0.055874	0.009801	0.742907	7.91253	1.22e-08	99	FALSE	SCGN	1177
Schizophrenia and Delusional Disorders	SSD	rs34589724	6	25703286	T	G	0.055311	0.009142	0.827527	8.82782	1.49e-09	99	FALSE	SCGN	1275
Schizophrenia and Delusional Disorders	SSD	rs9467576	6	25706056	G	A	0.056356	0.008716	0.781136	9.98195	1.04e-10	99	FALSE	SCGN	4045
Schizophrenia and Delusional Disorders	SSD	rs9467577	6	25706366	T	C	0.056854	0.008792	0.782881	9.98395	1.04e-10	99	FALSE	SCGN	4355
Schizophrenia and Delusional Disorders	SSD	rs9467578	6	25706546	C	T	0.05685	0.008792	0.782881	9.98252	1.04e-10	99	FALSE	SCGN	4535
Schizophrenia and Delusional Disorders	SSD	rs9379780	6	25707171	G	A	-0.053803	0.00777	0.349338	11.3434	4.53e-12	99	FALSE	SCGN	5160
Schizophrenia and Delusional Disorders	SSD	rs9461199	6	25707636	T	A	0.056848	0.008792	0.782881	9.98212	1.04e-10	99	FALSE	SCGN	5625
Schizophrenia and Delusional Disorders	SSD	rs7767956	6	25707723	C	G	-0.053814	0.00777	0.349339	11.3476	4.49e-12	99	FALSE	SCGN	5712
Schizophrenia and Delusional Disorders	SSD	rs9461201	6	25710410	C	T	0.056712	0.008792	0.782886	9.93808	1.15e-10	99	FALSE	SCGN	8399
Schizophrenia and Delusional Disorders	SSD	rs68006638	6	25710571	G	A	0.160158	0.015646	0.945077	23.8345	1.46e-24	99	FALSE	SCGN	8560
Schizophrenia and Delusional Disorders	SSD	rs7771468	6	25713568	A	T	0.055185	0.009141	0.827501	8.79227	1.61e-09	99	FALSE	SCGN	11557
Schizophrenia and Delusional Disorders	SSD	rs34493019	6	25714959	A	G	0.160702	0.015561	0.944559	24.2438	5.7e-25	99	FALSE	HIST1H2AA	11332
Schizophrenia and Delusional Disorders	SSD	rs16890970	6	25725686	T	C	0.056403	0.008792	0.783149	9.83784	1.45e-10	99	FALSE	HIST1H2AA	605
Schizophrenia and Delusional Disorders	SSD	rs9467583	6	25726621	C	T	0.056685	0.008791	0.783138	9.93184	1.17e-10	99	FALSE	HIST1H2AA	-330
Schizophrenia and Delusional Disorders	SSD	rs17320614	6	25727921	C	T	0.05498	0.00914	0.827694	8.73278	1.85e-09	99	FALSE	HIST1H2BA	348
Schizophrenia and Delusional Disorders	SSD	rs7746944	6	25728176	C	T	0.056475	0.008791	0.78316	9.86329	1.37e-10	99	FALSE	HIST1H2BA	603
Schizophrenia and Delusional Disorders	SSD	rs9461209	6	25732302	G	C	0.052844	0.007767	0.649838	10.9766	1.06e-11	99	FALSE	HIST1H2BA	4729
Schizophrenia and Delusional Disorders	SSD	rs4236039	6	25734470	C	A	-0.055046	0.008547	0.225853	9.91	1.23e-10	99	FALSE	HIST1H2BA	6897
Schizophrenia and Delusional Disorders	SSD	rs7775820	6	25734800	T	C	0.054675	0.009139	0.827547	8.64585	2.26e-09	99	FALSE	HIST1H2BA	7227
Schizophrenia and Delusional Disorders	SSD	rs4343909	6	25736456	G	A	0.056335	0.00879	0.78293	9.8194	1.52e-10	99	FALSE	HIST1H2BA	8883
Schizophrenia and Delusional Disorders	SSD	rs6935084	6	25740827	T	C	0.056098	0.008715	0.781272	9.90002	1.26e-10	99	FALSE	HIST1H2BA	13254
Schizophrenia and Delusional Disorders	SSD	rs9467590	6	25741110	C	T	0.056156	0.008715	0.781349	9.91857	1.21e-10	99	FALSE	HIST1H2BA	13537
Schizophrenia and Delusional Disorders	SSD	rs11751622	6	25742888	C	T	0.055473	0.00914	0.827741	8.87824	1.32e-09	99	FALSE	SLC17A4	12039
Schizophrenia and Delusional Disorders	SSD	rs4351252	6	25742960	A	G	0.056239	0.008715	0.781346	9.94579	1.13e-10	99	FALSE	SLC17A4	11967
Schizophrenia and Delusional Disorders	SSD	rs6906814	6	25743645	C	T	0.055214	0.00914	0.827783	8.80136	1.58e-09	99	FALSE	SLC17A4	11282
Schizophrenia and Delusional Disorders	SSD	rs7776065	6	25745742	T	C	0.056324	0.008715	0.781344	9.9737	1.06e-10	99	FALSE	SLC17A4	9185
Schizophrenia and Delusional Disorders	SSD	rs9986459	6	25747408	C	T	0.056835	0.008715	0.781405	10.1421	7.21e-11	99	FALSE	SLC17A4	7519
Schizophrenia and Delusional Disorders	SSD	rs9885831	6	25750793	C	A	0.057589	0.008792	0.783216	10.2263	5.94e-11	99	FALSE	SLC17A4	4134
Schizophrenia and Delusional Disorders	SSD	rs4236040	6	25761209	T	C	-0.137311	0.014191	0.06015	21.3913	4.06e-22	99	FALSE	SLC17A4	-6282
Schizophrenia and Delusional Disorders	SSD	rs4712969	6	25764192	A	G	-0.137686	0.01419	0.060213	21.506	3.12e-22	99	FALSE	SLC17A4	-9265
Schizophrenia and Delusional Disorders	SSD	rs6902211	6	25767437	G	A	-0.137495	0.014116	0.060216	21.6655	2.16e-22	99	FALSE	SLC17A4	-12510
Schizophrenia and Delusional Disorders	SSD	rs1892250	6	25769024	T	C	-0.13743	0.014116	0.0602	21.645	2.26e-22	99	FALSE	SLC17A4	-14097
Schizophrenia and Delusional Disorders	SSD	rs1892251	6	25769349	T	C	-0.108175	0.012914	0.070812	16.2419	5.73e-17	99	FALSE	SLC17A4	-14422
Schizophrenia and Delusional Disorders	SSD	rs1937126	6	25769608	G	C	-0.108238	0.012914	0.07075	16.26	5.5e-17	99	FALSE	SLC17A4	-14681
Schizophrenia and Delusional Disorders	SSD	rs2328893	6	25770239	A	G	-0.057947	0.008361	0.276172	11.3611	4.35e-12	99	FALSE	SLC17A4	-15312
Schizophrenia and Delusional Disorders	SSD	rs4712972	6	25772047	A	G	-0.093152	0.011534	0.096723	15.1541	7.01e-16	99	FALSE	SLC17A4	-17120
Schizophrenia and Delusional Disorders	SSD	rs1892252	6	25772639	G	C	-0.094796	0.011288	0.098878	16.3197	4.79e-17	99	FALSE	SLC17A4	-17712
Schizophrenia and Delusional Disorders	SSD	rs6456701	6	25774130	C	T	-0.137849	0.014115	0.060221	21.7746	1.68e-22	99	FALSE	SLC17A4	-19203
Schizophrenia and Delusional Disorders	SSD	rs1954598	6	25776060	T	C	-0.13778	0.014115	0.060223	21.7535	1.76e-22	99	FALSE	SLC17A4	-21133
Schizophrenia and Delusional Disorders	SSD	rs3949215	6	25777497	A	T	-0.137782	0.014115	0.060223	21.7541	1.76e-22	99	FALSE	SLC17A4	-22570
Schizophrenia and Delusional Disorders	SSD	rs6910549	6	25780811	A	G	-0.108485	0.012913	0.070758	16.3307	4.67e-17	99	FALSE	SLC17A4	-25884
Schizophrenia and Delusional Disorders	SSD	rs1892253	6	25782314	T	G	-0.108478	0.012914	0.070755	16.3286	4.69e-17	99	FALSE	SLC17A1	811
Schizophrenia and Delusional Disorders	SSD	rs13213957	6	25786226	T	C	0.161508	0.01549	0.944834	24.6958	2.01e-25	99	FALSE	SLC17A1	-3101
Schizophrenia and Delusional Disorders	SSD	rs10214468	6	25789390	T	A	0.090573	0.011928	0.902982	13.4876	3.25e-14	99	FALSE	SLC17A1	-6265
Schizophrenia and Delusional Disorders	SSD	rs28360585	6	25790356	A	T	0.090646	0.011928	0.902982	13.5082	3.1e-14	99	FALSE	SLC17A1	-7231
Schizophrenia and Delusional Disorders	SSD	rs13200921	6	25790378	T	C	0.139514	0.014369	0.941176	21.5312	2.94e-22	99	FALSE	SLC17A1	-7253
Schizophrenia and Delusional Disorders	SSD	rs3799346	6	25791354	C	T	0.059495	0.008804	0.768695	10.8384	1.45e-11	99	FALSE	SLC17A1	-8229
Schizophrenia and Delusional Disorders	SSD	rs942377	6	25792292	T	C	0.059496	0.008804	0.768611	10.8384	1.45e-11	99	FALSE	SLC17A1	-9167
Schizophrenia and Delusional Disorders	SSD	rs9467600	6	25792768	C	T	0.13914	0.014369	0.941172	21.4225	3.78e-22	99	FALSE	SLC17A1	-9643
Schizophrenia and Delusional Disorders	SSD	rs3799350	6	25799929	G	T	0.059617	0.008804	0.768693	10.8802	1.32e-11	99	FALSE	SLC17A1	-16804
Schizophrenia and Delusional Disorders	SSD	rs1324082	6	25801971	C	T	0.059714	0.008804	0.768687	10.9133	1.22e-11	99	FALSE	SLC17A1	-18846
Schizophrenia and Delusional Disorders	SSD	rs9467603	6	25803712	A	G	0.139185	0.014368	0.941168	21.4372	3.65e-22	99	FALSE	SLC17A1	-20587
Schizophrenia and Delusional Disorders	SSD	rs9467604	6	25805002	A	T	0.059561	0.008803	0.768683	10.8615	1.38e-11	99	FALSE	SLC17A1	-21877
Schizophrenia and Delusional Disorders	SSD	rs9461215	6	25806576	T	C	0.059556	0.008803	0.768681	10.86	1.38e-11	99	FALSE	SLC17A1	-23451
Schizophrenia and Delusional Disorders	SSD	rs9461216	6	25808743	A	T	0.13938	0.014366	0.941151	21.4999	3.16e-22	99	FALSE	SLC17A1	-25618
Schizophrenia and Delusional Disorders	SSD	rs9467606	6	25809218	A	G	0.139267	0.014368	0.941167	21.4617	3.45e-22	99	FALSE	SLC17A1	-26093
Schizophrenia and Delusional Disorders	SSD	rs9467607	6	25809477	G	A	0.139562	0.014368	0.941165	21.5509	2.81e-22	99	FALSE	SLC17A1	-26352
Schizophrenia and Delusional Disorders	SSD	rs1924469	6	25809524	T	C	0.059546	0.008803	0.768686	10.8567	1.39e-11	99	FALSE	SLC17A1	-26399
Schizophrenia and Delusional Disorders	SSD	rs9467609	6	25809751	A	G	0.139264	0.014368	0.941163	21.4617	3.45e-22	99	FALSE	SLC17A1	-26626
Schizophrenia and Delusional Disorders	SSD	rs9467610	6	25810797	G	C	0.059649	0.008803	0.76866	10.892	1.28e-11	99	FALSE	SLC17A1	-27672
Schizophrenia and Delusional Disorders	SSD	rs1951905	6	25811034	C	T	0.05965	0.008803	0.76866	10.8923	1.28e-11	99	FALSE	SLC17A1	-27909
Schizophrenia and Delusional Disorders	SSD	rs1575534	6	25811404	C	T	0.059643	0.008803	0.768665	10.8897	1.29e-11	99	FALSE	SLC17A1	-28279
Schizophrenia and Delusional Disorders	SSD	rs942378	6	25812459	G	A	0.05965	0.008803	0.768657	10.8924	1.28e-11	99	FALSE	SLC17A1	-29334
Schizophrenia and Delusional Disorders	SSD	rs9467613	6	25812641	T	C	0.139343	0.014368	0.94114	21.4848	3.28e-22	99	FALSE	SLC17A1	-29516
Schizophrenia and Delusional Disorders	SSD	rs9467614	6	25814532	G	T	0.05973	0.008803	0.76867	10.9194	1.2e-11	99	FALSE	SLC17A1	-31407
Schizophrenia and Delusional Disorders	SSD	rs9467615	6	25814939	T	C	0.059813	0.008803	0.768658	10.9478	1.13e-11	99	FALSE	SLC17A1	-31814
Schizophrenia and Delusional Disorders	SSD	rs13193685	6	25815370	A	G	0.062189	0.009621	0.735109	9.97639	1.06e-10	99	FALSE	SLC17A1	-32245
Schizophrenia and Delusional Disorders	SSD	rs7753366	6	25817518	G	A	0.059665	0.008803	0.768593	10.8985	1.26e-11	99	FALSE	SLC17A1	-34393
Schizophrenia and Delusional Disorders	SSD	rs9461218	6	25818755	G	A	0.063134	0.009056	0.779593	11.4874	3.26e-12	99	FALSE	SLC17A1	-35630
Schizophrenia and Delusional Disorders	SSD	rs6913879	6	25820428	T	C	0.059608	0.008802	0.7686	10.8799	1.32e-11	99	FALSE	SLC17A1	-37303
Schizophrenia and Delusional Disorders	SSD	rs6939997	6	25821224	C	T	0.139273	0.014367	0.941129	21.4667	3.41e-22	99	FALSE	SLC17A1	-38099
Schizophrenia and Delusional Disorders	SSD	rs6940698	6	25821580	C	T	0.139414	0.014367	0.941145	21.5093	3.1e-22	99	FALSE	SLC17A1	-38455
Schizophrenia and Delusional Disorders	SSD	rs13201341	6	25822661	C	T	0.163173	0.015485	0.944715	25.2039	6.25e-26	99	FALSE	SLC17A1	-39536
Schizophrenia and Delusional Disorders	SSD	rs9467618	6	25824809	C	T	0.054954	0.008876	0.768339	9.21152	6.14e-10	99	FALSE	SLC17A1	-41684
Schizophrenia and Delusional Disorders	SSD	rs6456703	6	25826119	C	T	0.054525	0.008876	0.768271	9.07874	8.34e-10	99	FALSE	SLC17A1	-42994
Schizophrenia and Delusional Disorders	SSD	rs1408268	6	25826986	T	A	0.054943	0.008876	0.768338	9.20845	6.19e-10	99	FALSE	SLC17A1	-43861
Schizophrenia and Delusional Disorders	SSD	rs35875210	6	25827484	A	G	0.054946	0.008876	0.768336	9.20915	6.18e-10	99	FALSE	SLC17A1	-44359
Schizophrenia and Delusional Disorders	SSD	rs13199775	6	25828782	A	T	0.139709	0.014367	0.941134	21.5958	2.54e-22	99	FALSE	SLC17A1	-45657
Schizophrenia and Delusional Disorders	SSD	rs13200784	6	25829633	A	T	0.055721	0.008871	0.767215	9.45981	3.47e-10	99	FALSE	SLC17A1	-46508
Schizophrenia and Delusional Disorders	SSD	rs34351439	6	25833010	T	C	0.139871	0.014367	0.941135	21.6439	2.27e-22	99	FALSE	SLC17A3	284
Schizophrenia and Delusional Disorders	SSD	rs1165184	6	25836257	C	G	0.097603	0.011846	0.90249	15.7402	1.82e-16	99	FALSE	SLC17A3	-2963
Schizophrenia and Delusional Disorders	SSD	rs9461219	6	25836927	C	G	0.140111	0.014367	0.941135	21.7152	1.93e-22	99	FALSE	SLC17A3	-3633
Schizophrenia and Delusional Disorders	SSD	rs1324088	6	25841122	G	A	0.095853	0.012004	0.903912	14.8304	1.48e-15	99	FALSE	SLC17A3	-7828
Schizophrenia and Delusional Disorders	SSD	rs1324087	6	25841408	G	A	0.095842	0.012007	0.903975	14.8219	1.51e-15	99	FALSE	SLC17A3	-8114
Schizophrenia and Delusional Disorders	SSD	rs1165148	6	25844710	G	T	0.056201	0.008875	0.7682	9.60432	2.49e-10	99	FALSE	SLC17A3	-11416
Schizophrenia and Delusional Disorders	SSD	rs1165191	6	25847847	A	T	0.056115	0.008875	0.768229	9.57714	2.65e-10	99	FALSE	SLC17A3	-14553
Schizophrenia and Delusional Disorders	SSD	rs6913795	6	25848025	T	C	0.140944	0.014371	0.941186	21.9537	1.11e-22	99	FALSE	SLC17A3	-14731
Schizophrenia and Delusional Disorders	SSD	rs9467621	6	25851338	G	A	0.140365	0.014367	0.941131	21.7916	1.62e-22	99	FALSE	SLC17A3	-18044
Schizophrenia and Delusional Disorders	SSD	rs1165187	6	25851369	T	C	0.055731	0.008875	0.768379	9.45461	3.51e-10	99	FALSE	SLC17A3	-18075
Schizophrenia and Delusional Disorders	SSD	rs1747551	6	25851529	A	G	0.055833	0.008875	0.768196	9.48749	3.25e-10	99	FALSE	SLC17A3	-18235
Schizophrenia and Delusional Disorders	SSD	rs1186313	6	25856881	T	C	0.056011	0.009038	0.776672	9.22655	5.94e-10	99	FALSE	SLC17A3	-23587
Schizophrenia and Delusional Disorders	SSD	rs1184802	6	25858346	C	T	0.055705	0.008875	0.768279	9.44727	3.57e-10	99	FALSE	SLC17A3	-25052
Schizophrenia and Delusional Disorders	SSD	rs1179087	6	25858704	G	T	0.05601	0.009038	0.77667	9.22632	5.94e-10	99	FALSE	SLC17A3	-25410
Schizophrenia and Delusional Disorders	SSD	rs1165169	6	25859286	T	G	0.055691	0.008875	0.768298	9.44304	3.61e-10	99	FALSE	SLC17A3	-25992
Schizophrenia and Delusional Disorders	SSD	rs1177441	6	25859413	A	G	0.095496	0.011992	0.904014	14.7549	1.76e-15	99	FALSE	SLC17A3	-26119
Schizophrenia and Delusional Disorders	SSD	rs1780966	6	25859433	T	C	0.055714	0.008875	0.76827	9.45026	3.55e-10	99	FALSE	SLC17A3	-26139
Schizophrenia and Delusional Disorders	SSD	rs1165168	6	25859508	A	C	0.095605	0.011992	0.903996	14.7874	1.63e-15	99	FALSE	SLC17A3	-26214
Schizophrenia and Delusional Disorders	SSD	rs1182814	6	25859554	T	C	0.055714	0.008875	0.768269	9.45021	3.55e-10	99	FALSE	SLC17A3	-26260
Schizophrenia and Delusional Disorders	SSD	rs9467623	6	25860580	G	A	0.140351	0.014367	0.941132	21.7876	1.63e-22	99	FALSE	SLC17A3	-27286
Schizophrenia and Delusional Disorders	SSD	rs1165167	6	25860688	A	G	0.055732	0.008875	0.768256	9.45599	3.5e-10	99	FALSE	SLC17A3	-27394
Schizophrenia and Delusional Disorders	SSD	rs1165165	6	25862466	C	T	0.056318	0.00904	0.776535	9.31824	4.81e-10	99	FALSE	SLC17A3	-29172
Schizophrenia and Delusional Disorders	SSD	rs1165164	6	25863481	G	A	0.056016	0.00904	0.776777	9.22555	5.95e-10	99	FALSE	SLC17A3	-30187
Schizophrenia and Delusional Disorders	SSD	rs1165163	6	25863487	G	C	0.095963	0.012066	0.904124	14.7192	1.91e-15	99	FALSE	SLC17A3	-30193
Schizophrenia and Delusional Disorders	SSD	rs1165162	6	25863605	C	T	0.055824	0.008875	0.768231	9.48478	3.28e-10	99	FALSE	SLC17A3	-30311
Schizophrenia and Delusional Disorders	SSD	rs1165161	6	25864362	C	T	0.057395	0.008875	0.768285	9.98561	1.03e-10	99	FALSE	SLC17A3	-31068
Schizophrenia and Delusional Disorders	SSD	rs1165159	6	25864625	A	G	0.055802	0.008875	0.76826	9.47805	3.33e-10	99	FALSE	SLC17A3	-31331
Schizophrenia and Delusional Disorders	SSD	rs13211947	6	25864818	C	T	0.16314	0.015485	0.944811	25.1948	6.39e-26	99	FALSE	SLC17A3	-31524
Schizophrenia and Delusional Disorders	SSD	rs1184498	6	25864882	G	C	0.105071	0.012463	0.906235	16.4398	3.63e-17	99	FALSE	SLC17A3	-31588
Schizophrenia and Delusional Disorders	SSD	rs1165158	6	25864898	C	A	0.05562	0.008875	0.768278	9.42074	3.8e-10	99	FALSE	SLC17A3	-31604
Schizophrenia and Delusional Disorders	SSD	rs67554133	6	25866232	T	A	0.140682	0.014613	0.942553	21.1839	6.55e-22	99	FALSE	SLC17A3	-32938
Schizophrenia and Delusional Disorders	SSD	rs68194335	6	25866243	A	T	0.140684	0.014613	0.942553	21.1845	6.54e-22	99	FALSE	SLC17A3	-32949
Schizophrenia and Delusional Disorders	SSD	rs55912630	6	25866935	T	C	0.162637	0.015485	0.944779	25.045	9.02e-26	99	FALSE	SLC17A3	-33641
Schizophrenia and Delusional Disorders	SSD	rs548987	6	25869371	G	C	0.097311	0.011864	0.902517	15.6063	2.48e-16	99	FALSE	SLC17A3	-36077
Schizophrenia and Delusional Disorders	SSD	rs523383	6	25869848	A	G	0.097606	0.011864	0.902509	15.6961	2.01e-16	99	FALSE	SLC17A3	-36554
Schizophrenia and Delusional Disorders	SSD	rs555460	6	25870655	C	T	0.097321	0.011864	0.902579	15.6072	2.47e-16	99	FALSE	SLC17A3	-37361
Schizophrenia and Delusional Disorders	SSD	rs556339	6	25870745	C	T	0.057438	0.008803	0.767157	10.1533	7.03e-11	99	FALSE	SLC17A3	-37451
Schizophrenia and Delusional Disorders	SSD	rs972087	6	25872579	A	G	0.122375	0.01317	0.914449	19.7943	1.61e-20	99	FALSE	SLC17A3	-39285
Schizophrenia and Delusional Disorders	SSD	rs501220	6	25873025	C	A	0.097495	0.011864	0.902576	15.6601	2.19e-16	99	FALSE	SLC17A3	-39731
Schizophrenia and Delusional Disorders	SSD	rs9467626	6	25873746	C	A	0.140929	0.014366	0.941067	21.9614	1.09e-22	99	FALSE	SLC17A3	-40452
Schizophrenia and Delusional Disorders	SSD	rs651578	6	25873883	T	C	0.057743	0.008965	0.775236	9.91111	1.23e-10	99	FALSE	SLC17A3	-40589
Schizophrenia and Delusional Disorders	SSD	rs13198474	6	25874423	G	A	0.168518	0.015715	0.945138	26.0688	8.54e-27	99	FALSE	SLC17A3	-41129
Schizophrenia and Delusional Disorders	SSD	rs34043431	6	25875084	T	C	0.163429	0.015486	0.944784	25.2781	5.27e-26	99	FALSE	SLC17A3	-41790
Schizophrenia and Delusional Disorders	SSD	rs36014129	6	25884519	G	A	0.163215	0.015483	0.944698	25.2222	5.99e-26	99	FALSE	SLC17A3	2005
Schizophrenia and Delusional Disorders	SSD	rs629444	6	25885814	C	T	0.10622	0.012581	0.90731	16.4851	3.27e-17	99	FALSE	SLC17A3	3300
Schizophrenia and Delusional Disorders	SSD	rs7766531	6	25886577	T	C	0.115893	0.013231	0.930706	17.6831	2.07e-18	99	FALSE	SLC17A3	4063
Schizophrenia and Delusional Disorders	SSD	rs7750960	6	25887217	A	C	0.115631	0.01323	0.930694	17.6085	2.46e-18	99	FALSE	SLC17A3	4703
Schizophrenia and Delusional Disorders	SSD	rs9467632	6	25889706	A	G	0.117608	0.013403	0.932145	17.7429	1.81e-18	99	FALSE	SLC17A3	7192
Schizophrenia and Delusional Disorders	SSD	rs13214169	6	25890656	A	G	0.115876	0.013232	0.930736	17.6756	2.11e-18	99	FALSE	SLC17A3	8142
Schizophrenia and Delusional Disorders	SSD	rs13208859	6	25894609	G	A	0.118318	0.013643	0.933541	17.3507	4.46e-18	99	FALSE	SLC17A3	12095
Schizophrenia and Delusional Disorders	SSD	rs13220488	6	25896907	A	G	0.118427	0.013643	0.933544	17.3803	4.17e-18	99	FALSE	SLC17A3	14393
Schizophrenia and Delusional Disorders	SSD	rs13207673	6	25901133	C	T	0.119251	0.013636	0.933055	17.6286	2.35e-18	99	FALSE	SLC17A2	11849
Schizophrenia and Delusional Disorders	SSD	rs6903228	6	25903047	A	G	0.117195	0.013463	0.931563	17.4735	3.36e-18	99	FALSE	SLC17A2	9935
Schizophrenia and Delusional Disorders	SSD	rs7748167	6	25904652	A	C	0.117	0.013222	0.93052	18.0283	9.37e-19	99	FALSE	SLC17A2	8330
Schizophrenia and Delusional Disorders	SSD	rs9461222	6	25905111	G	A	0.117198	0.01339	0.93151	17.6571	2.2e-18	99	FALSE	SLC17A2	7871
Schizophrenia and Delusional Disorders	SSD	rs9467635	6	25909166	A	C	0.117223	0.013463	0.93153	17.4814	3.3e-18	99	FALSE	SLC17A2	3816
Schizophrenia and Delusional Disorders	SSD	rs34525648	6	25914853	G	A	0.117779	0.013392	0.931553	17.82	1.51e-18	99	FALSE	SLC17A2	-1871
Schizophrenia and Delusional Disorders	SSD	rs35169013	6	25918027	A	C	0.118985	0.013636	0.933052	17.5532	2.8e-18	99	FALSE	SLC17A2	-5045
Schizophrenia and Delusional Disorders	SSD	rs9461223	6	25918335	T	C	0.117709	0.013392	0.931557	17.7993	1.59e-18	99	FALSE	SLC17A2	-5353
Schizophrenia and Delusional Disorders	SSD	rs9295675	6	25918473	C	T	0.115196	0.013373	0.930138	17.1291	7.43e-18	99	FALSE	SLC17A2	-5491
Schizophrenia and Delusional Disorders	SSD	rs17526722	6	25918855	G	A	0.16505	0.015477	0.94419	25.7939	1.61e-26	99	FALSE	SLC17A2	-5873
Schizophrenia and Delusional Disorders	SSD	rs13195279	6	25919431	T	A	0.11797	0.013636	0.933045	17.2691	5.38e-18	99	FALSE	SLC17A2	-6449
Schizophrenia and Delusional Disorders	SSD	rs34804024	6	25925496	C	T	0.117884	0.013637	0.933037	17.244	5.7e-18	99	FALSE	SLC17A2	-12514
Schizophrenia and Delusional Disorders	SSD	rs6931120	6	25925634	G	A	0.117525	0.013392	0.931551	17.7451	1.8e-18	99	FALSE	SLC17A2	-12652
Schizophrenia and Delusional Disorders	SSD	rs3734523	6	25925987	G	A	0.117438	0.013392	0.931547	17.7205	1.9e-18	99	FALSE	SLC17A2	-13005
Schizophrenia and Delusional Disorders	SSD	rs17586553	6	25928775	G	A	0.117804	0.013637	0.933038	17.2218	6e-18	99	FALSE	SLC17A2	-15793
Schizophrenia and Delusional Disorders	SSD	rs3884025	6	25930088	G	A	0.164987	0.015477	0.944189	25.7733	1.69e-26	99	FALSE	SLC17A2	-17106
Schizophrenia and Delusional Disorders	SSD	rs67844427	6	25931020	G	A	0.117526	0.013637	0.933033	17.1439	7.18e-18	99	FALSE	SLC17A2	74
Schizophrenia and Delusional Disorders	SSD	rs6940007	6	25931957	A	C	0.117524	0.013392	0.931533	17.7443	1.8e-18	99	FALSE	SLC17A2	1011
Schizophrenia and Delusional Disorders	SSD	rs34233736	6	25934099	A	T	0.117526	0.013636	0.933029	17.1448	7.16e-18	99	FALSE	SLC17A2	3153
Schizophrenia and Delusional Disorders	SSD	rs17586784	6	25935227	C	A	0.117644	0.013636	0.933027	17.1783	6.63e-18	99	FALSE	SLC17A2	4281
Schizophrenia and Delusional Disorders	SSD	rs13202371	6	25935489	A	G	0.118095	0.013563	0.932989	17.4814	3.3e-18	99	FALSE	SLC17A2	4543
Schizophrenia and Delusional Disorders	SSD	rs13202592	6	25935591	C	T	0.162596	0.015397	0.943998	25.3084	4.92e-26	99	FALSE	SLC17A2	4645
Schizophrenia and Delusional Disorders	SSD	rs34116162	6	25937652	G	A	0.11869	0.013636	0.933035	17.4706	3.38e-18	99	FALSE	SLC17A2	6706
Schizophrenia and Delusional Disorders	SSD	rs115648484	6	25938767	T	A	0.164001	0.016941	0.905049	21.4103	3.89e-22	99	FALSE	SLC17A2	7821
Schizophrenia and Delusional Disorders	SSD	rs13192713	6	25943234	C	A	0.117945	0.013563	0.932993	17.4396	3.63e-18	99	FALSE	SLC17A2	12288
Schizophrenia and Delusional Disorders	SSD	rs13193424	6	25943646	G	C	0.11802	0.013563	0.932993	17.4608	3.46e-18	99	FALSE	SLC17A2	12700
Schizophrenia and Delusional Disorders	SSD	rs35778245	6	25944803	G	A	0.118249	0.013563	0.932995	17.5254	2.98e-18	99	FALSE	SLC17A2	13857
Schizophrenia and Delusional Disorders	SSD	rs2051539	6	25947259	G	C	0.117589	0.013563	0.932992	17.3401	4.57e-18	99	FALSE	TRIM38	15771
Schizophrenia and Delusional Disorders	SSD	rs13191776	6	25955741	C	T	0.117717	0.013636	0.933028	17.1993	6.32e-18	99	FALSE	TRIM38	7289
Schizophrenia and Delusional Disorders	SSD	rs35069699	6	25957282	C	T	0.118573	0.013636	0.933035	17.438	3.65e-18	99	FALSE	TRIM38	5748
Schizophrenia and Delusional Disorders	SSD	rs67491322	6	25961352	C	T	0.133582	0.014268	0.935246	20.0816	8.29e-21	99	FALSE	TRIM38	1678
Schizophrenia and Delusional Disorders	SSD	rs17587226	6	25962304	C	T	0.133623	0.014268	0.93525	20.0925	8.08e-21	99	FALSE	TRIM38	726
Schizophrenia and Delusional Disorders	SSD	rs72832596	6	25962951	C	A	0.117712	0.013636	0.932982	17.1969	6.35e-18	99	FALSE	TRIM38	79
Schizophrenia and Delusional Disorders	SSD	rs13196552	6	25974204	A	G	0.120672	0.013095	0.931289	19.4811	3.3e-20	99	FALSE	TRIM38	-11174
Schizophrenia and Delusional Disorders	SSD	rs35116528	6	25975669	A	G	0.120484	0.013097	0.931411	19.4185	3.82e-20	99	FALSE	TRIM38	-12639
Schizophrenia and Delusional Disorders	SSD	rs56294283	6	25976099	A	G	0.120492	0.013097	0.931409	19.4213	3.79e-20	99	FALSE	TRIM38	-13069
Schizophrenia and Delusional Disorders	SSD	rs56195001	6	25976165	C	T	0.120405	0.013097	0.931409	19.3945	4.03e-20	99	FALSE	TRIM38	-13135
Schizophrenia and Delusional Disorders	SSD	rs13203673	6	25979122	T	C	0.119382	0.013635	0.932981	17.6684	2.15e-18	99	FALSE	TRIM38	-16092
Schizophrenia and Delusional Disorders	SSD	rs36012762	6	25980523	A	C	0.120527	0.013097	0.931402	19.432	3.7e-20	99	FALSE	TRIM38	-17493
Schizophrenia and Delusional Disorders	SSD	rs13212534	6	25983010	G	A	0.164558	0.015469	0.944078	25.6706	2.13e-26	99	FALSE	TRIM38	-19980
Schizophrenia and Delusional Disorders	SSD	rs17528178	6	25983777	C	T	0.164751	0.01547	0.944111	25.7243	1.89e-26	99	FALSE	TRIM38	-20747
Schizophrenia and Delusional Disorders	SSD	rs17587597	6	25986451	G	A	0.119631	0.013635	0.932981	17.7386	1.83e-18	99	FALSE	TRIM38	-23421
Schizophrenia and Delusional Disorders	SSD	rs183879	6	25987441	G	C	0.075214	0.010569	0.736073	11.9393	1.15e-12	99	FALSE	TRIM38	57
Schizophrenia and Delusional Disorders	SSD	rs13202688	6	25993469	A	G	0.164747	0.015471	0.944114	25.722	1.9e-26	99	FALSE	TRIM38	6085
Schizophrenia and Delusional Disorders	SSD	rs13192365	6	25993968	T	C	0.12071	0.013096	0.931398	19.4887	3.25e-20	99	FALSE	TRIM38	6584
Schizophrenia and Delusional Disorders	SSD	rs35528636	6	25995701	A	C	0.120785	0.013096	0.9314	19.5119	3.08e-20	99	FALSE	TRIM38	8317
Schizophrenia and Delusional Disorders	SSD	rs116201501	6	25999149	C	T	0.120882	0.013097	0.931398	19.5416	2.87e-20	99	FALSE	TRIM38	11765
Schizophrenia and Delusional Disorders	SSD	rs72834617	6	25999175	G	A	0.120871	0.013097	0.9314	19.5383	2.9e-20	99	FALSE	TRIM38	11791
Schizophrenia and Delusional Disorders	SSD	rs71557312	6	26003070	C	G	0.165029	0.015474	0.944178	25.7967	1.6e-26	99	FALSE	HIST1H1A	14190
Schizophrenia and Delusional Disorders	SSD	rs13214280	6	26008620	C	T	0.12139	0.013097	0.931394	19.6989	2e-20	99	FALSE	HIST1H1A	8640
Schizophrenia and Delusional Disorders	SSD	rs72834623	6	26014852	G	A	0.120999	0.01302	0.931347	19.798	1.59e-20	99	FALSE	HIST1H1A	2408
Schizophrenia and Delusional Disorders	SSD	rs13191445	6	26015489	G	A	0.165485	0.01547	0.944106	25.9474	1.13e-26	99	FALSE	HIST1H1A	1771
Schizophrenia and Delusional Disorders	SSD	rs16891235	6	26017542	T	C	0.121264	0.013022	0.93138	19.8767	1.33e-20	99	FALSE	HIST1H1A	-282
Schizophrenia and Delusional Disorders	SSD	rs41266779	6	26021872	C	T	0.1651	0.015473	0.944157	25.8202	1.51e-26	99	FALSE	HIST1H4A	35
Schizophrenia and Delusional Disorders	SSD	rs3734528	6	26022244	A	G	0.120881	0.01302	0.931346	19.7613	1.73e-20	99	FALSE	HIST1H4A	-337
Schizophrenia and Delusional Disorders	SSD	rs34391493	6	26022648	A	C	0.123602	0.013506	0.864119	19.2244	5.97e-20	99	FALSE	HIST1H4A	370
Schizophrenia and Delusional Disorders	SSD	rs35249036	6	26026163	C	G	0.120919	0.01302	0.93134	19.7735	1.68e-20	99	FALSE	HIST1H4B	961
Schizophrenia and Delusional Disorders	SSD	rs28360595	6	26030044	A	G	0.119364	0.013487	0.932918	18.0344	9.24e-19	99	FALSE	HIST1H3B	1773
Schizophrenia and Delusional Disorders	SSD	rs10484433	6	26030492	C	A	0.12078	0.01302	0.931333	19.7302	1.86e-20	99	FALSE	HIST1H3B	1325
Schizophrenia and Delusional Disorders	SSD	rs10484435	6	26031811	T	G	0.119682	0.013487	0.932898	18.1269	7.47e-19	99	FALSE	HIST1H3B	6
Schizophrenia and Delusional Disorders	SSD	rs34791189	6	26035806	G	A	0.121166	0.01302	0.931338	19.8508	1.41e-20	99	FALSE	HIST1H2AB	2010
Schizophrenia and Delusional Disorders	SSD	rs13210041	6	26037601	G	A	0.165671	0.015471	0.944128	26.0007	9.98e-27	99	FALSE	HIST1H2AB	3805
Schizophrenia and Delusional Disorders	SSD	rs35335639	6	26038681	C	G	0.121238	0.01302	0.931339	19.8732	1.34e-20	99	FALSE	HIST1H2BB	4774
Schizophrenia and Delusional Disorders	SSD	rs35367169	6	26040595	G	A	0.121589	0.01302	0.931368	19.9827	1.04e-20	99	FALSE	HIST1H2BB	2860
Schizophrenia and Delusional Disorders	SSD	rs71557315	6	26041870	G	T	0.121675	0.01302	0.931367	20.0099	9.78e-21	99	FALSE	HIST1H2BB	1585
Schizophrenia and Delusional Disorders	SSD	rs13195692	6	26044373	C	T	0.121739	0.01302	0.931369	20.0299	9.34e-21	99	FALSE	HIST1H2BB	488
Schizophrenia and Delusional Disorders	SSD	rs35506517	6	26044864	T	C	0.166453	0.015471	0.944119	26.238	5.78e-27	99	FALSE	HIST1H3C	775
Schizophrenia and Delusional Disorders	SSD	rs3752417	6	26045905	G	C	0.119326	0.013483	0.932695	18.0332	9.26e-19	99	FALSE	HIST1H3C	-266
Schizophrenia and Delusional Disorders	SSD	rs67296946	6	26048559	T	G	0.121312	0.013017	0.931117	19.9063	1.24e-20	99	FALSE	HIST1H3C	2462
Schizophrenia and Delusional Disorders	SSD	rs60512607	6	26054171	T	A	0.125824	0.013788	0.872908	19.1216	7.56e-20	99	FALSE	HIST1H1C	1797
Schizophrenia and Delusional Disorders	SSD	rs13220395	6	26055368	G	A	0.120202	0.013557	0.932904	18.0959	8.02e-19	99	FALSE	HIST1H1C	600
Schizophrenia and Delusional Disorders	SSD	rs13201821	6	26057781	A	C	0.121921	0.013017	0.931123	20.098	7.98e-21	99	FALSE	HIST1H1C	1082
Schizophrenia and Delusional Disorders	SSD	rs35378061	6	26059157	C	A	0.119781	0.013483	0.932617	18.1645	6.85e-19	99	FALSE	HIST1H1C	2458
Schizophrenia and Delusional Disorders	SSD	rs16891261	6	26062631	A	G	0.119949	0.013483	0.932684	18.2136	6.12e-19	99	FALSE	HIST1H1C	5932
Schizophrenia and Delusional Disorders	SSD	rs35050608	6	26067360	A	G	0.166174	0.015471	0.944107	26.1519	7.05e-27	99	FALSE	HIST1H1C	10661
Schizophrenia and Delusional Disorders	SSD	rs1935234	6	26067785	C	T	0.065776	0.008799	0.816034	13.0954	8.03e-14	99	FALSE	HIST1H1C	11086
Schizophrenia and Delusional Disorders	SSD	rs16891264	6	26072445	T	C	0.119916	0.013483	0.932681	18.2049	6.24e-19	99	FALSE	HFE	15064
Schizophrenia and Delusional Disorders	SSD	rs71557316	6	26072981	G	A	0.119871	0.013483	0.932683	18.1912	6.44e-19	99	FALSE	HFE	14528
Schizophrenia and Delusional Disorders	SSD	rs34888489	6	26073375	C	A	0.167067	0.015473	0.944139	26.417	3.83e-27	99	FALSE	HFE	14134
Schizophrenia and Delusional Disorders	SSD	rs34027471	6	26073411	T	G	0.120233	0.01356	0.932938	18.0988	7.97e-19	99	FALSE	HFE	14098
Schizophrenia and Delusional Disorders	SSD	rs7749414	6	26074884	G	T	0.119816	0.013482	0.932612	18.1776	6.64e-19	99	FALSE	HFE	12625
Schizophrenia and Delusional Disorders	SSD	rs13216785	6	26079185	C	T	0.120485	0.012938	0.930939	19.8781	1.32e-20	99	FALSE	HFE	8324
Schizophrenia and Delusional Disorders	SSD	rs34197618	6	26083519	T	C	0.167383	0.015471	0.944118	26.52	3.02e-27	99	FALSE	HFE	3990
Schizophrenia and Delusional Disorders	SSD	rs61472021	6	26090025	T	C	0.114293	0.012195	0.926424	20.1212	7.56e-21	99	FALSE	HFE	-2516
Schizophrenia and Delusional Disorders	SSD	rs13196986	6	26090452	T	C	0.064671	0.008797	0.815197	12.6888	2.05e-13	99	FALSE	HFE	-2943
Schizophrenia and Delusional Disorders	SSD	rs13210399	6	26095643	G	A	0.11864	0.01302	0.931415	19.0677	8.56e-20	99	FALSE	HFE	-8134
Schizophrenia and Delusional Disorders	SSD	rs1045537	6	26096748	G	C	0.118194	0.01302	0.931318	18.9308	1.17e-19	99	FALSE	HFE	-9239
Schizophrenia and Delusional Disorders	SSD	rs6918586	6	26097384	T	C	0.056071	0.00783	0.703986	12.0806	8.31e-13	99	FALSE	HFE	-9875
Schizophrenia and Delusional Disorders	SSD	rs13212652	6	26099279	T	G	0.121359	0.012862	0.930781	20.3841	4.13e-21	99	FALSE	HFE	708
Schizophrenia and Delusional Disorders	SSD	rs35402046	6	26099472	G	A	0.118988	0.013017	0.931258	19.1815	6.58e-20	99	FALSE	HFE	901
Schizophrenia and Delusional Disorders	SSD	rs13200888	6	26100198	G	A	0.120879	0.013098	0.931684	19.5353	2.92e-20	99	FALSE	HFE	1627
Schizophrenia and Delusional Disorders	SSD	rs2237228	6	26104630	C	T	0.120673	0.013101	0.931839	19.4644	3.43e-20	99	FALSE	HIST1H4C	112
Schizophrenia and Delusional Disorders	SSD	rs35484309	6	26105369	C	T	0.120824	0.013098	0.931667	19.5182	3.03e-20	99	FALSE	HIST1H4C	851
Schizophrenia and Delusional Disorders	SSD	rs66790453	6	26107088	C	T	0.118813	0.013017	0.931244	19.1286	7.44e-20	99	FALSE	HIST1H1T	552
Schizophrenia and Delusional Disorders	SSD	rs13206501	6	26110148	T	C	0.121164	0.012862	0.930788	20.3212	4.77e-21	99	FALSE	HIST1H1T	1784
Schizophrenia and Delusional Disorders	SSD	rs68149500	6	26111271	C	T	0.122578	0.013017	0.931043	20.3052	4.95e-21	99	FALSE	HIST1H1T	2907
Schizophrenia and Delusional Disorders	SSD	rs16891315	6	26111756	T	C	0.119694	0.012857	0.930476	19.8661	1.36e-20	99	FALSE	HIST1H2BC	3345
Schizophrenia and Delusional Disorders	SSD	rs35825164	6	26117404	T	C	0.121765	0.013098	0.931678	19.8119	1.54e-20	99	FALSE	HIST1H2BC	-2303
Schizophrenia and Delusional Disorders	SSD	rs13206443	6	26119245	C	T	0.121602	0.013173	0.93174	19.5463	2.84e-20	99	FALSE	HIST1H2BC	-4144
Schizophrenia and Delusional Disorders	SSD	rs13197334	6	26122648	G	C	0.119826	0.013017	0.931264	19.4421	3.61e-20	99	FALSE	HIST1H2BC	-7547
Schizophrenia and Delusional Disorders	SSD	rs13200797	6	26122957	G	A	0.122453	0.013173	0.931746	19.8089	1.55e-20	99	FALSE	HIST1H2BC	-7856
Schizophrenia and Delusional Disorders	SSD	rs16891334	6	26124303	T	C	0.119695	0.013016	0.931242	19.4023	3.96e-20	99	FALSE	HIST1H2AC	70
Schizophrenia and Delusional Disorders	SSD	rs198811	6	26128446	C	T	-0.056636	0.007901	0.295623	12.1022	7.9e-13	99	FALSE	HIST1H2AC	-4073
Schizophrenia and Delusional Disorders	SSD	rs35902160	6	26128538	C	G	0.120454	0.013017	0.931262	19.6375	2.3e-20	99	FALSE	HIST1H2AC	-4165
Schizophrenia and Delusional Disorders	SSD	rs36109883	6	26133070	G	A	0.170351	0.015547	0.944114	27.179	6.62e-28	99	FALSE	HIST1H2AC	-8697
Schizophrenia and Delusional Disorders	SSD	rs198806	6	26133616	A	G	-0.058671	0.007903	0.294194	12.9269	1.18e-13	99	FALSE	HIST1H2AC	-9243
Schizophrenia and Delusional Disorders	SSD	rs3857546	6	26157762	C	T	0.1339	0.012411	0.93035	26.38	4.17e-27	99	FALSE	HIST1H1E	419
Schizophrenia and Delusional Disorders	SSD	rs7749823	6	26158079	A	C	0.137743	0.012494	0.930554	27.5021	3.15e-28	99	FALSE	HIST1H2BD	270
Schizophrenia and Delusional Disorders	SSD	rs1417998	6	26162019	T	A	0.135806	0.012415	0.930448	27.0926	8.08e-28	99	FALSE	HIST1H2BD	-3670
Schizophrenia and Delusional Disorders	SSD	rs34661691	6	26173478	T	G	0.139893	0.01249	0.930148	28.3583	4.38e-29	99	FALSE	HIST1H2BD	1901
Schizophrenia and Delusional Disorders	SSD	rs17598658	6	26175866	A	C	0.162391	0.02719	0.94159	8.61918	2.4e-09	99	FALSE	HIST1H2BD	4289
Schizophrenia and Delusional Disorders	SSD	rs62396185	6	26180634	G	C	-0.055411	0.008278	0.620857	10.6464	2.26e-11	99	FALSE	HIST1H2BE	3324
Schizophrenia and Delusional Disorders	SSD	rs7766641	6	26184102	G	A	-0.054739	0.008274	0.61367	10.4177	3.82e-11	99	FALSE	HIST1H2BE	-144
Schizophrenia and Delusional Disorders	SSD	rs9379832	6	26186200	A	G	-0.053611	0.009623	0.745888	7.58678	2.59e-08	99	FALSE	HIST1H2BE	1746
Schizophrenia and Delusional Disorders	SSD	rs13204572	6	26189356	G	C	0.162436	0.029123	0.941743	7.60225	2.5e-08	99	FALSE	HIST1H4D	52
Schizophrenia and Delusional Disorders	SSD	rs67575965	6	26196593	A	G	0.072081	0.009224	0.788039	14.2385	5.77e-15	99	FALSE	HIST1H3D	475
Schizophrenia and Delusional Disorders	SSD	rs806794	6	26200677	A	G	-0.05236	0.008136	0.610668	9.89547	1.27e-10	99	FALSE	HIST1H2BF	-929
Schizophrenia and Delusional Disorders	SSD	rs9379833	6	26207175	C	A	-0.053577	0.008204	0.610204	10.1678	6.8e-11	99	FALSE	HIST1H4E	909
Schizophrenia and Delusional Disorders	SSD	rs9358912	6	26211146	G	T	-0.057727	0.009162	0.727798	9.51445	3.06e-10	99	FALSE	HIST1H4E	4880
Schizophrenia and Delusional Disorders	SSD	rs811041	6	26226032	C	G	-0.056083	0.008061	0.601863	11.4424	3.61e-12	99	FALSE	HIST1H3E	188
Schizophrenia and Delusional Disorders	SSD	rs10946808	6	26233387	A	G	-0.056875	0.008196	0.604229	11.3882	4.09e-12	99	FALSE	HIST1H1D	1053
Schizophrenia and Delusional Disorders	SSD	rs80292109	6	26237068	A	G	-0.058461	0.009163	0.723561	9.73904	1.82e-10	99	FALSE	HIST1H1D	1852
Schizophrenia and Delusional Disorders	SSD	rs9358913	6	26239404	A	G	-0.053921	0.008538	0.614262	9.55626	2.78e-10	99	FALSE	HIST1H4F	1157
Schizophrenia and Delusional Disorders	SSD	rs55706012	6	26266311	A	C	0.165585	0.023678	0.939999	11.5536	2.79e-12	99	FALSE	HIST1H3G	4835
Schizophrenia and Delusional Disorders	SSD	rs61747867	6	26272548	G	T	-0.06132	0.010952	0.782587	7.65609	2.21e-08	99	FALSE	HIST1H2BI	596
Schizophrenia and Delusional Disorders	SSD	rs10484439	6	26309908	G	A	0.167542	0.014691	0.939077	29.3647	4.32e-30	99	FALSE	HIST1H4H	24146
Schizophrenia and Delusional Disorders	SSD	rs9467701	6	26312170	G	C	0.135202	0.017719	0.935126	13.6115	2.45e-14	99	FALSE	HIST1H4H	26408
Schizophrenia and Delusional Disorders	SSD	rs6923139	6	26313348	C	T	0.136698	0.016377	0.935118	16.1315	7.39e-17	99	FALSE	HIST1H4H	27586
Schizophrenia and Delusional Disorders	SSD	rs1883215	6	26314233	G	C	0.142847	0.013645	0.93614	24.8892	1.29e-25	99	FALSE	HIST1H4H	28471
Schizophrenia and Delusional Disorders	SSD	rs13220522	6	26316295	G	A	0.165512	0.023414	0.940002	11.7899	1.62e-12	99	FALSE	HIST1H4H	30533
Schizophrenia and Delusional Disorders	SSD	rs35162296	6	26318262	C	T	0.167526	0.014694	0.939104	29.3486	4.48e-30	99	FALSE	HIST1H4H	32500
Schizophrenia and Delusional Disorders	SSD	rs9467704	6	26319486	C	T	0.141124	0.015229	0.935126	19.6901	2.04e-20	99	FALSE	HIST1H4H	33724
Schizophrenia and Delusional Disorders	SSD	rs6902392	6	26322115	C	T	0.137106	0.016324	0.935128	16.3233	4.75e-17	99	FALSE	HIST1H4H	36353
Schizophrenia and Delusional Disorders	SSD	rs6902389	6	26322153	A	G	0.137106	0.016324	0.935127	16.3237	4.75e-17	99	FALSE	HIST1H4H	36391
Schizophrenia and Delusional Disorders	SSD	rs6903015	6	26322526	A	G	0.136269	0.016974	0.935116	14.9835	1.04e-15	99	FALSE	HIST1H4H	36764
Schizophrenia and Delusional Disorders	SSD	rs6908156	6	26322861	C	T	0.137168	0.016272	0.935123	16.438	3.65e-17	99	FALSE	HIST1H4H	37099
Schizophrenia and Delusional Disorders	SSD	rs9467707	6	26327905	G	C	0.136766	0.016716	0.935047	15.5319	2.94e-16	99	FALSE	BTN3A2	37482
Schizophrenia and Delusional Disorders	SSD	rs9467708	6	26327956	T	C	0.13673	0.016967	0.935049	15.0907	8.12e-16	99	FALSE	BTN3A2	37431
Schizophrenia and Delusional Disorders	SSD	rs34107459	6	26328353	T	C	0.165331	0.024095	0.939833	11.151	7.06e-12	99	FALSE	BTN3A2	37034
Schizophrenia and Delusional Disorders	SSD	rs6939978	6	26328462	G	C	0.14215	0.014709	0.935018	21.3391	4.58e-22	99	FALSE	BTN3A2	36925
Schizophrenia and Delusional Disorders	SSD	rs34569761	6	26334306	A	G	0.14131	0.015251	0.935023	19.6871	2.06e-20	99	FALSE	BTN3A2	31081
Schizophrenia and Delusional Disorders	SSD	rs34158769	6	26336572	G	A	0.177978	0.01581	0.939264	28.6379	2.3e-29	99	FALSE	BTN3A2	28815
Schizophrenia and Delusional Disorders	SSD	rs35942569	6	26339131	A	G	0.173753	0.019068	0.939136	19.0674	8.56e-20	99	FALSE	BTN3A2	26256
Schizophrenia and Delusional Disorders	SSD	rs9467714	6	26340785	G	A	0.124082	0.021053	0.922764	8.41162	3.88e-09	99	FALSE	BTN3A2	24602
Schizophrenia and Delusional Disorders	SSD	rs4711107	6	26342749	T	C	0.075518	0.008616	0.767975	17.7038	1.98e-18	99	FALSE	BTN3A2	22638
Schizophrenia and Delusional Disorders	SSD	rs9379850	6	26343057	C	G	0.113747	0.011178	0.902997	23.567	2.71e-24	99	FALSE	BTN3A2	22330
Schizophrenia and Delusional Disorders	SSD	rs67509210	6	26354100	G	T	0.137804	0.012573	0.903692	27.1932	6.41e-28	99	FALSE	BTN3A2	11287
Schizophrenia and Delusional Disorders	SSD	rs9366652	6	26354219	C	G	0.078423	0.008566	0.750644	19.2375	5.79e-20	99	FALSE	BTN3A2	11168
Schizophrenia and Delusional Disorders	SSD	rs9366653	6	26354247	G	A	0.138024	0.012573	0.903692	27.2782	5.27e-28	99	FALSE	BTN3A2	11140
Schizophrenia and Delusional Disorders	SSD	rs9379851	6	26354780	A	C	0.137252	0.012569	0.903437	26.9999	1e-27	99	FALSE	BTN3A2	10607
Schizophrenia and Delusional Disorders	SSD	rs35934643	6	26355094	G	A	0.137437	0.012573	0.903683	27.0546	8.82e-28	99	FALSE	BTN3A2	10293
Schizophrenia and Delusional Disorders	SSD	rs6933583	6	26355283	A	C	0.078622	0.008566	0.750436	19.3336	4.64e-20	99	FALSE	BTN3A2	10104
Schizophrenia and Delusional Disorders	SSD	rs4712980	6	26355758	T	G	0.078314	0.008565	0.750298	19.1914	6.44e-20	99	FALSE	BTN3A2	9629
Schizophrenia and Delusional Disorders	SSD	rs35304979	6	26356347	C	A	0.137596	0.012573	0.903684	27.1148	7.68e-28	99	FALSE	BTN3A2	9040
Schizophrenia and Delusional Disorders	SSD	rs9467725	6	26356822	A	G	0.079841	0.009332	0.706626	16.9081	1.24e-17	99	FALSE	BTN3A2	8565
Schizophrenia and Delusional Disorders	SSD	rs71557332	6	26356853	C	T	0.137441	0.012573	0.903683	27.056	8.79e-28	99	FALSE	BTN3A2	8534
Schizophrenia and Delusional Disorders	SSD	rs9393703	6	26356951	T	C	0.137654	0.012573	0.903686	27.1358	7.31e-28	99	FALSE	BTN3A2	8436
Schizophrenia and Delusional Disorders	SSD	rs9358930	6	26357011	C	T	0.143811	0.013592	0.866997	25.4027	3.96e-26	99	FALSE	BTN3A2	8376
Schizophrenia and Delusional Disorders	SSD	rs9379852	6	26357278	A	G	0.137294	0.012573	0.903696	26.9987	1e-27	99	FALSE	BTN3A2	8109
Schizophrenia and Delusional Disorders	SSD	rs9379853	6	26357635	A	G	0.137294	0.012573	0.903696	26.9986	1e-27	99	FALSE	BTN3A2	7752
Schizophrenia and Delusional Disorders	SSD	rs9393704	6	26358775	T	C	0.143573	0.013592	0.867071	25.3216	4.77e-26	99	FALSE	BTN3A2	6612
Schizophrenia and Delusional Disorders	SSD	rs72836482	6	26359241	A	T	0.137003	0.012573	0.903707	26.8891	1.29e-27	99	FALSE	BTN3A2	6146
Schizophrenia and Delusional Disorders	SSD	rs9348709	6	26360311	G	A	0.137316	0.012573	0.903707	27.0077	9.82e-28	99	FALSE	BTN3A2	5076
Schizophrenia and Delusional Disorders	SSD	rs9348710	6	26360486	A	C	0.056392	0.008473	0.591676	10.5341	2.92e-11	99	FALSE	BTN3A2	4901
Schizophrenia and Delusional Disorders	SSD	rs9348711	6	26360597	A	G	0.082662	0.00896	0.768127	19.5227	3e-20	99	FALSE	BTN3A2	4790
Schizophrenia and Delusional Disorders	SSD	rs9393705	6	26361011	G	A	0.137592	0.012574	0.903696	27.1086	7.79e-28	99	FALSE	BTN3A2	4376
Schizophrenia and Delusional Disorders	SSD	rs4712981	6	26361430	C	T	0.078186	0.008567	0.750955	19.1261	7.48e-20	99	FALSE	BTN3A2	3957
Schizophrenia and Delusional Disorders	SSD	rs9393706	6	26361500	G	A	0.137371	0.012573	0.90371	27.0291	9.35e-28	99	FALSE	BTN3A2	3887
Schizophrenia and Delusional Disorders	SSD	rs10946816	6	26361946	C	G	0.07826	0.008567	0.750934	19.1599	6.92e-20	99	FALSE	BTN3A2	3441
Schizophrenia and Delusional Disorders	SSD	rs34550936	6	26361985	A	G	0.137388	0.012573	0.903708	27.0351	9.22e-28	99	FALSE	BTN3A2	3402
Schizophrenia and Delusional Disorders	SSD	rs34622023	6	26362119	A	T	0.137469	0.012573	0.903708	27.0661	8.59e-28	99	FALSE	BTN3A2	3268
Schizophrenia and Delusional Disorders	SSD	rs9393707	6	26362486	T	C	0.137469	0.012573	0.903708	27.0661	8.59e-28	99	FALSE	BTN3A2	2901
Schizophrenia and Delusional Disorders	SSD	rs9393708	6	26362643	T	C	0.137555	0.012573	0.903696	27.1001	7.94e-28	99	FALSE	BTN3A2	2744
Schizophrenia and Delusional Disorders	SSD	rs9358932	6	26362705	C	T	0.137544	0.012573	0.903708	27.0945	8.04e-28	99	FALSE	BTN3A2	2682
Schizophrenia and Delusional Disorders	SSD	rs9379854	6	26362854	T	C	0.13755	0.012573	0.903632	27.0962	8.01e-28	99	FALSE	BTN3A2	2533
Schizophrenia and Delusional Disorders	SSD	rs9358933	6	26363688	C	T	0.078401	0.008567	0.750938	19.2256	5.95e-20	99	FALSE	BTN3A2	1699
Schizophrenia and Delusional Disorders	SSD	rs9358934	6	26363755	G	C	0.137725	0.012573	0.903702	27.1638	6.86e-28	99	FALSE	BTN3A2	1632
Schizophrenia and Delusional Disorders	SSD	rs9357006	6	26364628	A	C	0.137877	0.012573	0.903705	27.2215	6e-28	99	FALSE	BTN3A2	759
Schizophrenia and Delusional Disorders	SSD	rs9379855	6	26364930	T	C	0.138219	0.012573	0.903648	27.3518	4.45e-28	99	FALSE	BTN3A2	457
Schizophrenia and Delusional Disorders	SSD	rs28362606	6	26365586	T	C	0.137847	0.012573	0.903713	27.21	6.17e-28	99	FALSE	BTN3A2	-199
Schizophrenia and Delusional Disorders	SSD	rs58825580	6	26365679	T	G	0.144177	0.013214	0.860043	26.9588	1.1e-27	99	FALSE	BTN3A2	-292
Schizophrenia and Delusional Disorders	SSD	rs66827971	6	26365766	T	C	0.137928	0.012573	0.903655	27.2405	5.75e-28	99	FALSE	BTN3A2	-379
Schizophrenia and Delusional Disorders	SSD	rs71557334	6	26365913	G	T	0.137921	0.012573	0.903713	27.2382	5.78e-28	99	FALSE	BTN3A2	-526
Schizophrenia and Delusional Disorders	SSD	rs9348712	6	26366511	T	A	0.137951	0.012573	0.903703	27.25	5.62e-28	99	FALSE	BTN3A2	-1124
Schizophrenia and Delusional Disorders	SSD	rs9379856	6	26366836	A	C	0.137986	0.012573	0.903728	27.2637	5.45e-28	99	FALSE	BTN3A2	-1449
Schizophrenia and Delusional Disorders	SSD	rs9379857	6	26367654	G	C	0.137951	0.012573	0.903704	27.25	5.62e-28	99	FALSE	BTN3A2	-2267
Schizophrenia and Delusional Disorders	SSD	rs9379858	6	26367689	T	C	0.137964	0.012573	0.903693	27.2563	5.54e-28	99	FALSE	BTN3A2	-2302
Schizophrenia and Delusional Disorders	SSD	rs9393710	6	26367833	A	G	0.137888	0.012567	0.903316	27.2531	5.58e-28	99	FALSE	BTN3A2	-2446
Schizophrenia and Delusional Disorders	SSD	rs71557335	6	26368279	G	A	0.13777	0.012572	0.903679	27.1859	6.52e-28	99	FALSE	BTN3A2	-2892
Schizophrenia and Delusional Disorders	SSD	rs9379859	6	26369549	C	T	0.13782	0.012573	0.903731	27.2012	6.29e-28	99	FALSE	BTN3A2	-4162
Schizophrenia and Delusional Disorders	SSD	rs9358935	6	26369587	A	G	0.137554	0.012571	0.903623	27.1059	7.84e-28	99	FALSE	BTN3A2	-4200
Schizophrenia and Delusional Disorders	SSD	rs34436535	6	26370365	G	C	0.137553	0.012571	0.903624	27.1058	7.84e-28	99	FALSE	BTN3A2	-4978
Schizophrenia and Delusional Disorders	SSD	rs35307327	6	26370474	C	T	0.137557	0.012571	0.903622	27.1071	7.81e-28	99	FALSE	BTN3A2	-5087
Schizophrenia and Delusional Disorders	SSD	rs34878490	6	26370572	C	T	0.137562	0.012571	0.903615	27.1087	7.79e-28	99	FALSE	BTN3A2	-5185
Schizophrenia and Delusional Disorders	SSD	rs9358936	6	26370657	A	G	0.137553	0.012571	0.903624	27.1058	7.84e-28	99	FALSE	BTN3A2	-5270
Schizophrenia and Delusional Disorders	SSD	rs9393711	6	26370659	C	T	0.13665	0.012572	0.903611	26.7588	1.74e-27	99	FALSE	BTN3A2	-5272
Schizophrenia and Delusional Disorders	SSD	rs9379862	6	26370707	T	C	0.083167	0.00896	0.768142	19.7522	1.77e-20	99	FALSE	BTN3A2	-5320
Schizophrenia and Delusional Disorders	SSD	rs9393712	6	26371000	G	C	0.137554	0.012571	0.903623	27.1059	7.84e-28	99	FALSE	BTN3A2	-5613
Schizophrenia and Delusional Disorders	SSD	rs12173854	6	26371679	A	G	0.137553	0.012571	0.903624	27.1056	7.84e-28	99	FALSE	BTN3A2	-6292
Schizophrenia and Delusional Disorders	SSD	rs9379863	6	26372427	A	G	0.139241	0.012573	0.903764	27.7433	1.81e-28	99	FALSE	BTN3A2	-7040
Schizophrenia and Delusional Disorders	SSD	rs9379864	6	26372584	G	A	0.139241	0.012573	0.903764	27.7433	1.81e-28	99	FALSE	BTN3A2	-7197
Schizophrenia and Delusional Disorders	SSD	rs12176317	6	26372786	A	G	0.139421	0.012574	0.903882	27.8081	1.56e-28	99	FALSE	BTN3A2	-7399
Schizophrenia and Delusional Disorders	SSD	rs12174602	6	26372827	C	T	0.139244	0.012573	0.903756	27.7443	1.8e-28	99	FALSE	BTN3A2	-7440
Schizophrenia and Delusional Disorders	SSD	rs12174623	6	26373086	C	T	0.139225	0.012572	0.903661	27.7437	1.8e-28	99	FALSE	BTN3A2	-7699
Schizophrenia and Delusional Disorders	SSD	rs12174639	6	26373121	G	A	0.139953	0.012573	0.903783	28.0178	9.6e-29	99	FALSE	BTN3A2	-7734
Schizophrenia and Delusional Disorders	SSD	rs12174631	6	26373150	C	T	0.139159	0.012573	0.903764	27.7119	1.94e-28	99	FALSE	BTN3A2	-7763
Schizophrenia and Delusional Disorders	SSD	rs13216828	6	26373507	G	A	0.14599	0.013595	0.86814	26.142	7.21e-27	99	FALSE	BTN3A2	-8120
Schizophrenia and Delusional Disorders	SSD	rs9393713	6	26373678	G	A	0.139357	0.012573	0.90381	27.789	1.63e-28	99	FALSE	BTN3A2	-8291
Schizophrenia and Delusional Disorders	SSD	rs9393714	6	26373740	G	T	0.146217	0.013595	0.868082	26.22	6.03e-27	99	FALSE	BTN3A2	-8353
Schizophrenia and Delusional Disorders	SSD	rs9358937	6	26374274	C	G	0.139172	0.012573	0.90376	27.7168	1.92e-28	99	FALSE	BTN3A2	-8887
Schizophrenia and Delusional Disorders	SSD	rs2073526	6	26374658	G	A	0.050607	0.007617	0.450859	10.5001	3.16e-11	99	FALSE	BTN3A2	-9271
Schizophrenia and Delusional Disorders	SSD	rs733528	6	26374903	A	G	0.079294	0.008567	0.750938	19.6471	2.25e-20	99	FALSE	BTN3A2	-9516
Schizophrenia and Delusional Disorders	SSD	rs2073527	6	26374978	T	C	0.139413	0.012573	0.90376	27.8091	1.55e-28	99	FALSE	BTN3A2	-9591
Schizophrenia and Delusional Disorders	SSD	rs2073528	6	26375143	G	C	0.07934	0.008567	0.751075	19.6675	2.15e-20	99	FALSE	BTN3A2	-9756
Schizophrenia and Delusional Disorders	SSD	rs2073529	6	26375159	A	G	0.139745	0.012573	0.903749	27.9376	1.15e-28	99	FALSE	BTN3A2	-9772
Schizophrenia and Delusional Disorders	SSD	rs2073530	6	26375243	T	C	0.139581	0.012575	0.903782	27.8682	1.35e-28	99	FALSE	BTN3A2	-9856
Schizophrenia and Delusional Disorders	SSD	rs2073531	6	26375256	A	G	0.139543	0.012575	0.903801	27.8508	1.41e-28	99	FALSE	BTN3A2	-9869
Schizophrenia and Delusional Disorders	SSD	rs9348715	6	26375642	C	G	0.078852	0.008571	0.751437	19.4199	3.8e-20	99	FALSE	BTN3A2	-10255
Schizophrenia and Delusional Disorders	SSD	rs9393715	6	26375645	G	A	0.13983	0.012727	0.904119	27.3198	4.79e-28	99	FALSE	BTN3A2	-10258
Schizophrenia and Delusional Disorders	SSD	rs9348716	6	26375658	G	A	0.139688	0.012727	0.904099	27.2694	5.38e-28	99	FALSE	BTN3A2	-10271
Schizophrenia and Delusional Disorders	SSD	rs9379871	6	26375854	C	G	0.138274	0.012502	0.90362	27.6769	2.1e-28	99	FALSE	BTN3A2	-10467
Schizophrenia and Delusional Disorders	SSD	rs3757138	6	26376103	A	G	0.139664	0.012574	0.90377	27.9048	1.24e-28	99	FALSE	BTN3A2	-10716
Schizophrenia and Delusional Disorders	SSD	rs1985732	6	26376161	A	G	0.0756	0.008485	0.746977	18.2649	5.43e-19	99	FALSE	BTN3A2	-10774
Schizophrenia and Delusional Disorders	SSD	rs3047288	6	26376314	A	G	0.139798	0.012573	0.903704	27.9582	1.1e-28	99	FALSE	BTN3A2	-10927
Schizophrenia and Delusional Disorders	SSD	rs28551159	6	26376368	A	G	0.146666	0.013594	0.868108	26.3773	4.19e-27	99	FALSE	BTN3A2	-10981
Schizophrenia and Delusional Disorders	SSD	rs13218591	6	26376832	T	C	0.078308	0.008488	0.747796	19.5263	2.98e-20	99	FALSE	BTN3A2	-11445
Schizophrenia and Delusional Disorders	SSD	rs9393716	6	26376868	A	G	0.086982	0.009963	0.815577	17.5714	2.68e-18	99	FALSE	BTN3A2	-11481
Schizophrenia and Delusional Disorders	SSD	rs9366654	6	26377028	G	A	0.140289	0.012644	0.903825	27.8446	1.43e-28	99	FALSE	BTN3A2	-11641
Schizophrenia and Delusional Disorders	SSD	rs9366655	6	26377385	C	G	0.140548	0.012573	0.903745	28.2513	5.61e-29	99	FALSE	BTN3A2	-11998
Schizophrenia and Delusional Disorders	SSD	rs1977	6	26377546	A	G	0.141046	0.012567	0.903348	28.4708	3.38e-29	99	FALSE	BTN3A2	-12159
Schizophrenia and Delusional Disorders	SSD	rs1978	6	26377573	T	A	0.140626	0.012573	0.903745	28.2819	5.22e-29	99	FALSE	BTN3A2	-12186
Schizophrenia and Delusional Disorders	SSD	rs1979	6	26377591	G	T	0.140847	0.012574	0.903844	28.361	4.36e-29	99	FALSE	BTN3A2	-12204
Schizophrenia and Delusional Disorders	SSD	rs68072215	6	26377927	T	C	0.139059	0.014395	0.903471	21.3251	4.73e-22	99	FALSE	BTN3A2	-12540
Schizophrenia and Delusional Disorders	SSD	rs66823108	6	26377939	G	A	0.141284	0.012648	0.903807	28.2099	6.17e-29	99	FALSE	BTN3A2	-12552
Schizophrenia and Delusional Disorders	SSD	rs72841536	6	26378288	T	A	0.140763	0.012574	0.903684	28.3284	4.69e-29	99	FALSE	BTN3A2	-12901
Schizophrenia and Delusional Disorders	SSD	rs9467732	6	26379440	A	T	0.065416	0.009229	0.693077	11.8486	1.42e-12	99	FALSE	BTN3A2	894
Schizophrenia and Delusional Disorders	SSD	rs9467737	6	26381630	T	C	0.050497	0.007689	0.567855	10.2755	5.3e-11	99	FALSE	BTN2A2	1694
Schizophrenia and Delusional Disorders	SSD	rs2072806	6	26385093	C	G	0.144379	0.012444	0.898236	30.3598	4.37e-31	99	FALSE	BTN2A2	-1769
Schizophrenia and Delusional Disorders	SSD	rs9358938	6	26387546	C	T	0.144922	0.012444	0.898235	30.5814	2.62e-31	99	FALSE	BTN2A2	-4222
Schizophrenia and Delusional Disorders	SSD	rs1796518	6	26388672	C	T	0.062984	0.007984	0.662671	14.4932	3.21e-15	99	FALSE	BTN2A2	-5348
Schizophrenia and Delusional Disorders	SSD	rs2076029	6	26390830	T	C	0.050185	0.007688	0.567652	10.1599	6.92e-11	99	FALSE	BTN2A2	-7506
Schizophrenia and Delusional Disorders	SSD	rs2072803	6	26392515	G	C	0.143554	0.012441	0.89824	30.0378	9.17e-31	99	FALSE	BTN2A2	-9191
Schizophrenia and Delusional Disorders	SSD	rs1614887	6	26393021	G	A	0.051768	0.007606	0.46303	10.9826	1.04e-11	99	FALSE	BTN2A2	-9697
Schizophrenia and Delusional Disorders	SSD	rs7356988	6	26396727	G	T	0.05047	0.007688	0.567129	10.2677	5.4e-11	99	FALSE	BTN2A2	1625
Schizophrenia and Delusional Disorders	SSD	rs12663780	6	26397573	T	C	0.05068	0.007688	0.567152	10.3474	4.49e-11	99	FALSE	BTN2A2	2471
Schizophrenia and Delusional Disorders	SSD	rs4712987	6	26399615	A	C	0.049705	0.007689	0.568231	9.979	1.05e-10	99	FALSE	BTN3A1	2850
Schizophrenia and Delusional Disorders	SSD	rs9379873	6	26402717	T	C	0.143802	0.012589	0.89888	29.4569	3.49e-30	99	FALSE	BTN3A1	-252
Schizophrenia and Delusional Disorders	SSD	rs3799378	6	26404374	A	G	0.082399	0.009333	0.794384	17.95	1.12e-18	99	FALSE	BTN3A1	-1909
Schizophrenia and Delusional Disorders	SSD	rs3799379	6	26404694	C	T	0.049701	0.007616	0.555128	10.1555	6.99e-11	99	FALSE	BTN3A1	-2229
Schizophrenia and Delusional Disorders	SSD	rs9393718	6	26407482	G	A	0.145226	0.012599	0.899767	29.9818	1.04e-30	99	FALSE	BTN3A1	-5017
Schizophrenia and Delusional Disorders	SSD	rs75782365	6	26408551	T	G	0.183281	0.021512	0.940347	16.7733	1.69e-17	99	FALSE	BTN3A1	-6086
Schizophrenia and Delusional Disorders	SSD	rs41266839	6	26409890	G	C	0.183647	0.021686	0.940333	16.5815	2.62e-17	99	FALSE	BTN3A1	-7425
Schizophrenia and Delusional Disorders	SSD	rs1796520	6	26410800	C	T	0.041248	0.007541	0.459188	7.33712	4.6e-08	99	FALSE	BTN3A1	-8335
Schizophrenia and Delusional Disorders	SSD	rs3208733	6	26414425	C	T	0.0453	0.007616	0.554803	8.55524	2.78e-09	99	FALSE	BTN3A1	-11960
Schizophrenia and Delusional Disorders	SSD	rs34273322	6	26415409	T	A	0.146414	0.012595	0.899423	30.4746	3.35e-31	99	FALSE	BTN3A1	-12944
Schizophrenia and Delusional Disorders	SSD	rs742090	6	26415637	A	C	0.041309	0.007541	0.458813	7.35671	4.4e-08	99	FALSE	BTN3A1	193
Schizophrenia and Delusional Disorders	SSD	rs9358939	6	26416787	C	G	0.145826	0.012597	0.899695	30.2273	5.93e-31	99	FALSE	BTN3A1	1343
Schizophrenia and Delusional Disorders	SSD	rs2393667	6	26421345	T	C	0.145546	0.012595	0.899425	30.1255	7.49e-31	99	FALSE	BTN3A1	5901
Schizophrenia and Delusional Disorders	SSD	rs1796522	6	26422260	G	A	0.04155	0.007541	0.458979	7.43482	3.67e-08	99	FALSE	BTN3A1	6816
Schizophrenia and Delusional Disorders	SSD	rs4320356	6	26423560	C	T	0.046015	0.007616	0.554954	8.80535	1.57e-09	99	FALSE	BTN3A1	8116
Schizophrenia and Delusional Disorders	SSD	rs2076030	6	26426856	G	A	0.145642	0.012595	0.899418	30.1637	6.86e-31	99	FALSE	BTN3A1	11412
Schizophrenia and Delusional Disorders	SSD	rs2235251	6	26431982	C	T	0.146917	0.012599	0.899774	30.6585	2.2e-31	99	FALSE	BTN3A3	8718
Schizophrenia and Delusional Disorders	SSD	rs1624440	6	26433329	G	A	0.041576	0.00754	0.459359	7.44403	3.6e-08	99	FALSE	BTN3A3	7371
Schizophrenia and Delusional Disorders	SSD	rs9366656	6	26434630	T	C	0.147472	0.012597	0.89949	30.894	1.28e-31	99	FALSE	BTN3A3	6070
Schizophrenia and Delusional Disorders	SSD	rs9366657	6	26434914	C	G	0.046122	0.007615	0.555235	8.84441	1.43e-09	99	FALSE	BTN3A3	5786
Schizophrenia and Delusional Disorders	SSD	rs6907924	6	26438817	T	G	0.048859	0.008379	0.575317	8.24665	5.67e-09	99	FALSE	BTN3A3	1883
Schizophrenia and Delusional Disorders	SSD	rs9379874	6	26440429	A	T	0.046452	0.007615	0.554793	8.96096	1.09e-09	99	FALSE	BTN3A3	271
Schizophrenia and Delusional Disorders	SSD	rs13220495	6	26441640	C	T	0.18598	0.021649	0.940356	17.0392	9.14e-18	99	FALSE	BTN3A3	-940
Schizophrenia and Delusional Disorders	SSD	rs9379875	6	26444732	C	T	0.147825	0.012599	0.899771	31.0261	9.42e-32	99	FALSE	BTN3A3	-4032
Schizophrenia and Delusional Disorders	SSD	rs3846845	6	26444915	G	A	0.046793	0.007615	0.555064	9.08277	8.26e-10	99	FALSE	BTN3A3	-4215
Schizophrenia and Delusional Disorders	SSD	rs35942482	6	26444938	T	A	0.147823	0.012599	0.899771	31.0257	9.43e-32	99	FALSE	BTN3A3	-4238
Schizophrenia and Delusional Disorders	SSD	rs3846846	6	26445039	A	G	0.046697	0.007615	0.555046	9.04831	8.95e-10	99	FALSE	BTN3A3	-4339
Schizophrenia and Delusional Disorders	SSD	rs2237236	6	26451553	A	G	0.046722	0.007615	0.554731	9.0577	8.76e-10	99	FALSE	BTN3A3	-10853
Schizophrenia and Delusional Disorders	SSD	rs34605993	6	26454363	C	T	0.163577	0.013718	0.929087	32.0173	9.61e-33	99	FALSE	BTN3A3	720
Schizophrenia and Delusional Disorders	SSD	rs66757203	6	26454956	C	T	0.163218	0.013716	0.928883	31.8877	1.3e-32	99	FALSE	BTN3A3	1313
Schizophrenia and Delusional Disorders	SSD	rs35680819	6	26455814	T	C	0.163669	0.01379	0.929146	31.727	1.88e-32	99	FALSE	BTN3A3	2171
Schizophrenia and Delusional Disorders	SSD	rs36033628	6	26456074	T	G	0.163663	0.013791	0.929152	31.7225	1.89e-32	99	FALSE	BTN2A1	2076
Schizophrenia and Delusional Disorders	SSD	rs35627490	6	26462104	C	T	0.163369	0.013717	0.929123	31.9419	1.14e-32	99	FALSE	BTN2A1	-3954
Schizophrenia and Delusional Disorders	SSD	rs3823158	6	26463271	T	A	0.163549	0.013718	0.929144	32.0066	9.85e-33	99	FALSE	BTN2A1	-5121
Schizophrenia and Delusional Disorders	SSD	rs13195401	6	26463574	G	T	0.185844	0.023322	0.940385	14.774	1.68e-15	99	FALSE	BTN2A1	-5424
Schizophrenia and Delusional Disorders	SSD	rs13195402	6	26463575	G	T	0.178636	0.027095	0.940078	10.3504	4.46e-11	99	FALSE	BTN2A1	-5425
Schizophrenia and Delusional Disorders	SSD	rs13195509	6	26463660	G	A	0.163749	0.013721	0.929349	32.0663	8.58e-33	99	FALSE	BTN2A1	-5510
Schizophrenia and Delusional Disorders	SSD	rs2273558	6	26466035	A	C	0.072972	0.008314	0.732826	17.7515	1.77e-18	99	FALSE	BTN2A1	-7885
Schizophrenia and Delusional Disorders	SSD	rs1977198	6	26466225	A	C	-0.041892	0.007608	0.515841	7.42617	3.75e-08	99	FALSE	BTN2A1	-8075
Schizophrenia and Delusional Disorders	SSD	rs1977199	6	26466389	G	A	-0.07989	0.009246	0.211267	17.2294	5.9e-18	99	FALSE	BTN2A1	-8239
Schizophrenia and Delusional Disorders	SSD	rs1977200	6	26466392	G	A	-0.079565	0.009246	0.211265	17.0967	8e-18	99	FALSE	BTN2A1	-8242
Schizophrenia and Delusional Disorders	SSD	rs3799380	6	26467182	T	C	0.107536	0.010008	0.854157	26.1726	6.72e-27	99	FALSE	BTN2A1	-9032
Schizophrenia and Delusional Disorders	SSD	rs4518487	6	26467531	A	G	0.107515	0.010009	0.854272	26.1571	6.96e-27	99	FALSE	BTN2A1	-9381
Schizophrenia and Delusional Disorders	SSD	rs3734542	6	26468326	G	A	0.163991	0.01372	0.928919	32.1672	6.8e-33	99	FALSE	BTN2A1	-10176
Schizophrenia and Delusional Disorders	SSD	rs3734543	6	26468545	G	C	0.16435	0.01372	0.928954	32.3012	5e-33	99	FALSE	BTN2A1	-10395
Schizophrenia and Delusional Disorders	SSD	rs3734544	6	26468660	G	A	0.107335	0.010238	0.856784	24.9607	1.09e-25	99	FALSE	BTN2A1	-10510
Schizophrenia and Delusional Disorders	SSD	rs9366658	6	26469866	G	A	0.10698	0.010308	0.856804	24.4758	3.34e-25	99	FALSE	BTN2A1	-11716
Schizophrenia and Delusional Disorders	SSD	rs9358944	6	26469875	A	C	0.10672	0.010307	0.856702	24.3675	4.29e-25	99	FALSE	BTN2A1	-11725
Schizophrenia and Delusional Disorders	SSD	rs9348719	6	26470032	T	C	0.107306	0.010237	0.85679	24.948	1.13e-25	99	FALSE	BTN2A1	-11882
Schizophrenia and Delusional Disorders	SSD	rs6456727	6	26471155	T	C	0.107481	0.010009	0.854279	26.1417	7.22e-27	99	FALSE	BTN2A1	-13005
Schizophrenia and Delusional Disorders	SSD	rs9358945	6	26472114	A	G	0.107053	0.010237	0.856709	24.8389	1.45e-25	99	FALSE	BTN2A1	-13964
Schizophrenia and Delusional Disorders	SSD	rs7763910	6	26472655	A	G	-0.043699	0.007694	0.422095	7.8584	1.39e-08	99	FALSE	BTN2A1	-14505
Schizophrenia and Delusional Disorders	SSD	rs7773938	6	26474044	C	T	0.106889	0.010237	0.856741	24.7644	1.72e-25	99	FALSE	BTN2A1	-15894
Schizophrenia and Delusional Disorders	SSD	rs56296968	6	26474571	C	T	0.106886	0.010237	0.856796	24.7603	1.74e-25	99	FALSE	BTN2A1	-16421
Schizophrenia and Delusional Disorders	SSD	rs3757150	6	26476782	T	A	0.10706	0.010238	0.856843	24.8349	1.46e-25	99	FALSE	BTN2A1	-18632
Schizophrenia and Delusional Disorders	SSD	rs16891717	6	26477143	T	A	0.107043	0.010237	0.856795	24.8303	1.48e-25	99	FALSE	BTN2A1	294
Schizophrenia and Delusional Disorders	SSD	rs6456728	6	26477779	G	A	0.110948	0.010768	0.7999	24.1376	7.29e-25	99	FALSE	BTN2A1	930
Schizophrenia and Delusional Disorders	SSD	rs34104395	6	26478252	C	T	0.163846	0.013719	0.929028	32.1124	7.72e-33	99	FALSE	BTN2A1	1403
Schizophrenia and Delusional Disorders	SSD	rs6926677	6	26478825	G	C	0.106292	0.010124	0.862337	25.0259	9.42e-26	99	FALSE	BTN2A1	1976
Schizophrenia and Delusional Disorders	SSD	rs9358946	6	26478927	G	A	0.106938	0.010237	0.85672	24.7877	1.63e-25	99	FALSE	BTN2A1	2078
Schizophrenia and Delusional Disorders	SSD	rs9358947	6	26479000	G	A	0.106864	0.010308	0.856806	24.4254	3.76e-25	99	FALSE	BTN2A1	2151
Schizophrenia and Delusional Disorders	SSD	rs16891725	6	26479150	C	T	0.145885	0.012454	0.899156	30.9321	1.17e-31	99	FALSE	BTN2A1	2301
Schizophrenia and Delusional Disorders	SSD	rs7756567	6	26481642	T	G	0.106857	0.010236	0.856686	24.752	1.77e-25	99	FALSE	BTN2A1	4793
Schizophrenia and Delusional Disorders	SSD	rs9348720	6	26482468	G	A	0.106916	0.010237	0.856778	24.774	1.68e-25	99	FALSE	BTN2A1	5619
Schizophrenia and Delusional Disorders	SSD	rs7755997	6	26483048	G	A	-0.043414	0.007695	0.422018	7.76379	1.72e-08	99	FALSE	BTN2A1	6199
Schizophrenia and Delusional Disorders	SSD	rs9358948	6	26483806	G	A	0.106916	0.010237	0.856778	24.7739	1.68e-25	99	FALSE	BTN2A1	6957
Schizophrenia and Delusional Disorders	SSD	rs9348721	6	26485573	A	G	0.146131	0.012687	0.907195	29.937	1.16e-30	99	FALSE	BTN2A1	8724
Schizophrenia and Delusional Disorders	SSD	rs6900665	6	26487169	C	T	0.145905	0.012687	0.907193	29.847	1.42e-30	99	FALSE	BTN2A1	10320
Schizophrenia and Delusional Disorders	SSD	rs16891727	6	26488860	C	A	0.145977	0.012687	0.907195	29.8756	1.33e-30	99	FALSE	BTN2A1	12011
Schizophrenia and Delusional Disorders	SSD	rs34313099	6	26489607	C	T	0.10533	0.010543	0.864832	22.7458	1.8e-23	99	FALSE	BTN1A1	11842
Schizophrenia and Delusional Disorders	SSD	rs6924727	6	26491234	A	G	0.110438	0.010862	0.802608	23.5273	2.97e-24	99	FALSE	BTN1A1	10215
Schizophrenia and Delusional Disorders	SSD	rs6941920	6	26492149	C	T	0.10595	0.010125	0.862363	24.8685	1.35e-25	99	FALSE	BTN1A1	9300
Schizophrenia and Delusional Disorders	SSD	rs13195047	6	26493384	G	T	0.105306	0.010893	0.864858	21.3543	4.42e-22	99	FALSE	BTN1A1	8065
Schizophrenia and Delusional Disorders	SSD	rs6933213	6	26493909	T	C	0.105995	0.010125	0.862368	24.8888	1.29e-25	99	FALSE	BTN1A1	7540
Schizophrenia and Delusional Disorders	SSD	rs2093169	6	26495099	C	T	0.106382	0.010306	0.856656	24.2215	6e-25	99	FALSE	BTN1A1	6350
Schizophrenia and Delusional Disorders	SSD	rs9467772	6	26496578	A	T	0.107005	0.010009	0.854321	25.9164	1.21e-26	99	FALSE	BTN1A1	4871
Schizophrenia and Delusional Disorders	SSD	rs9379880	6	26496916	G	A	0.106497	0.010309	0.856819	24.26	5.5e-25	99	FALSE	BTN1A1	4533
Schizophrenia and Delusional Disorders	SSD	rs72843784	6	26498758	G	T	0.196024	0.014814	0.940993	39.2023	6.28e-40	99	FALSE	BTN1A1	2691
Schizophrenia and Delusional Disorders	SSD	rs13220261	6	26499185	C	T	0.163982	0.013734	0.929815	32.0978	7.98e-33	99	FALSE	BTN1A1	2264
Schizophrenia and Delusional Disorders	SSD	rs9393727	6	26500011	C	G	0.141168	0.012207	0.896098	30.1691	6.77e-31	99	FALSE	BTN1A1	1438
Schizophrenia and Delusional Disorders	SSD	rs2295593	6	26501768	C	T	0.141224	0.012208	0.896204	30.1882	6.48e-31	99	FALSE	BTN1A1	-319
Schizophrenia and Delusional Disorders	SSD	rs35555795	6	26509382	C	T	0.163949	0.013734	0.929827	32.0861	8.2e-33	99	FALSE	BTN1A1	-7933
Schizophrenia and Delusional Disorders	SSD	rs3799383	6	26510748	C	T	0.140473	0.012207	0.896068	29.8827	1.31e-30	99	FALSE	BTN1A1	98
Schizophrenia and Delusional Disorders	SSD	rs9379882	6	26511076	C	T	0.140504	0.012208	0.896208	29.8901	1.29e-30	99	FALSE	BTN1A1	426
Schizophrenia and Delusional Disorders	SSD	rs34148261	6	26511744	G	C	0.163801	0.013734	0.929824	32.0292	9.35e-33	99	FALSE	BTN1A1	1094
Schizophrenia and Delusional Disorders	SSD	rs12176129	6	26514940	C	T	0.140668	0.012208	0.896214	29.9585	1.1e-30	99	FALSE	BTN1A1	4290
Schizophrenia and Delusional Disorders	SSD	rs35433030	6	26529890	G	A	0.164319	0.013734	0.929772	32.2283	5.91e-33	99	FALSE	HMGN4	8743
Schizophrenia and Delusional Disorders	SSD	rs66941101	6	26530376	C	T	0.164317	0.013733	0.929772	32.2278	5.92e-33	99	FALSE	HMGN4	8257
Schizophrenia and Delusional Disorders	SSD	rs67234939	6	26530419	A	G	0.140658	0.012208	0.896204	29.9554	1.11e-30	99	FALSE	HMGN4	8214
Schizophrenia and Delusional Disorders	SSD	rs6920256	6	26537801	G	A	0.144119	0.012351	0.896419	30.6991	2e-31	99	FALSE	HMGN4	832
Schizophrenia and Delusional Disorders	SSD	rs34246779	6	26549212	G	A	0.163947	0.013734	0.929783	32.0852	8.22e-33	99	FALSE	HMGN4	2730
Schizophrenia and Delusional Disorders	SSD	rs72845428	6	26550144	C	T	0.163927	0.013734	0.929786	32.0776	8.36e-33	99	FALSE	HMGN4	3662
Schizophrenia and Delusional Disorders	SSD	rs16901784	6	26555433	C	A	0.141108	0.012208	0.896225	30.1405	7.24e-31	99	FALSE	HMGN4	8951
Schizophrenia and Delusional Disorders	SSD	rs11967935	6	26560672	A	C	0.103615	0.010385	0.780689	22.6902	2.04e-23	99	FALSE	HMGN4	14190
Schizophrenia and Delusional Disorders	SSD	rs35277236	6	26562269	G	T	0.164226	0.013733	0.929796	32.1935	6.4e-33	99	FALSE	HMGN4	15787
Schizophrenia and Delusional Disorders	SSD	rs72844462	6	26563864	A	C	0.164057	0.013733	0.929795	32.1303	7.41e-33	99	FALSE	HMGN4	17382
Schizophrenia and Delusional Disorders	SSD	rs36162392	6	26569135	T	C	0.16324	0.013721	0.928821	31.8771	1.33e-32	99	FALSE	HMGN4	22653
Schizophrenia and Delusional Disorders	SSD	rs13214027	6	26573631	C	G	0.132739	0.011886	0.892134	28.1989	6.33e-29	99	FALSE	ABT1	23549
Schizophrenia and Delusional Disorders	SSD	rs9379891	6	26579560	C	T	0.132483	0.011885	0.892112	28.0961	8.01e-29	99	FALSE	ABT1	17620
Schizophrenia and Delusional Disorders	SSD	rs13198716	6	26582035	C	T	0.189481	0.018876	0.940885	22.9544	1.11e-23	99	FALSE	ABT1	15145
Schizophrenia and Delusional Disorders	SSD	rs9393735	6	26582327	A	G	0.135599	0.011959	0.892222	29.0387	9.15e-30	99	FALSE	ABT1	14853
Schizophrenia and Delusional Disorders	SSD	rs13190739	6	26587373	G	T	0.16324	0.013735	0.929928	31.8125	1.54e-32	99	FALSE	ABT1	9807
Schizophrenia and Delusional Disorders	SSD	rs34229567	6	26588521	C	T	0.144566	0.01579	0.899092	19.2414	5.74e-20	99	FALSE	ABT1	8659
Schizophrenia and Delusional Disorders	SSD	rs13203358	6	26590578	A	T	0.144556	0.015986	0.89909	18.7891	1.63e-19	99	FALSE	ABT1	6602
Schizophrenia and Delusional Disorders	SSD	rs34781270	6	26593037	A	G	0.16368	0.013734	0.929917	31.9826	1.04e-32	99	FALSE	ABT1	4143
Schizophrenia and Delusional Disorders	SSD	rs35400317	6	26593275	C	T	0.194687	0.015212	0.941066	36.7376	1.83e-37	99	FALSE	ABT1	3905
Schizophrenia and Delusional Disorders	SSD	rs4634439	6	26598004	A	G	0.144686	0.015541	0.899035	19.8667	1.36e-20	99	FALSE	ABT1	-824
Schizophrenia and Delusional Disorders	SSD	rs45527431	6	26599509	A	G	0.192137	0.016786	0.940289	29.5757	2.66e-30	99	FALSE	ABT1	-2329
Schizophrenia and Delusional Disorders	SSD	rs9379897	6	26601526	T	C	0.143228	0.016336	0.898965	17.7136	1.93e-18	99	FALSE	ABT1	1248
Schizophrenia and Delusional Disorders	SSD	rs13208916	6	26601940	G	A	0.144993	0.013478	0.899051	26.232	5.86e-27	99	FALSE	ABT1	1662
Schizophrenia and Delusional Disorders	SSD	rs28360517	6	26602453	A	G	0.144671	0.015427	0.899074	20.1437	7.18e-21	99	FALSE	ABT1	2175
Schizophrenia and Delusional Disorders	SSD	rs9379899	6	26603015	T	A	0.144615	0.015456	0.899079	20.0577	8.76e-21	99	FALSE	ABT1	2737
Schizophrenia and Delusional Disorders	SSD	rs9379900	6	26603811	A	C	0.155555	0.01359	0.867704	29.5752	2.66e-30	99	FALSE	ABT1	3533
Schizophrenia and Delusional Disorders	SSD	rs9379901	6	26603866	T	C	0.144665	0.015363	0.899075	20.3039	4.97e-21	99	FALSE	ABT1	3588
Schizophrenia and Delusional Disorders	SSD	rs35076545	6	26603924	C	A	0.162969	0.013734	0.929916	31.7137	1.93e-32	99	FALSE	ABT1	3646
Schizophrenia and Delusional Disorders	SSD	rs9348726	6	26605206	G	A	0.14465	0.01537	0.899076	20.2812	5.23e-21	99	FALSE	ABT1	4928
Schizophrenia and Delusional Disorders	SSD	rs13212985	6	26609989	G	C	0.162966	0.013734	0.929919	31.7122	1.94e-32	99	FALSE	ABT1	9711
Schizophrenia and Delusional Disorders	SSD	rs66488313	6	26631568	G	T	0.194088	0.015919	0.941035	33.4282	3.73e-34	99	FALSE	ZNF322	4950
Schizophrenia and Delusional Disorders	SSD	rs67777156	6	26633711	T	A	0.194488	0.015286	0.941078	36.3199	4.79e-37	99	FALSE	ZNF322	2807
Schizophrenia and Delusional Disorders	SSD	rs9368444	6	26638503	G	A	0.101907	0.010572	0.786101	21.2354	5.82e-22	99	FALSE	ZNF322	-1985
Schizophrenia and Delusional Disorders	SSD	rs13201782	6	26651053	T	A	0.192622	0.016509	0.941058	30.6945	2.02e-31	99	FALSE	ZNF322	-14535
Schizophrenia and Delusional Disorders	SSD	rs2498388	6	26685321	G	A	-0.065866	0.009253	0.400692	11.9445	1.14e-12	99	FALSE	ZNF322	25341
Schizophrenia and Delusional Disorders	SSD	rs2451729	6	26705859	C	T	-0.065416	0.008857	0.332562	12.8001	1.58e-13	99	FALSE	ZNF322	45879
Schizophrenia and Delusional Disorders	SSD	rs2046863	6	26743712	C	G	-0.073532	0.010347	0.435328	11.9077	1.24e-12	99	FALSE	ZNF322	83732
Schizophrenia and Delusional Disorders	SSD	rs2046862	6	26743718	C	T	-0.073053	0.010347	0.43565	11.7625	1.73e-12	99	FALSE	ZNF322	83738
Schizophrenia and Delusional Disorders	SSD	rs2046861	6	26743820	G	A	-0.060325	0.01052	0.672948	7.99827	1e-08	99	FALSE	ZNF322	83840
Schizophrenia and Delusional Disorders	SSD	rs1565465	6	26745384	T	C	-0.076286	0.009936	0.366667	13.7722	1.69e-14	99	FALSE	ZNF322	85404
Schizophrenia and Delusional Disorders	SSD	rs34244947	6	26761745	T	C	0.162596	0.013729	0.929833	31.5966	2.53e-32	99	FALSE	NA	NA
Schizophrenia and Delusional Disorders	SSD	rs374593247	6	26798796	G	T	0.165321	0.01464	0.930828	28.8105	1.55e-29	99	FALSE	NA	NA
Schizophrenia and Delusional Disorders	SSD	rs2636425	6	26799460	A	G	-0.063355	0.008105	0.296617	14.2443	5.7e-15	99	FALSE	NA	NA
Schizophrenia and Delusional Disorders	SSD	rs4713042	6	26802050	C	T	-0.066052	0.008855	0.362443	13.0428	9.06e-14	99	FALSE	NA	NA
Schizophrenia and Delusional Disorders	SSD	rs4521582	6	26803782	A	G	-0.061495	0.008024	0.303865	13.7257	1.88e-14	99	FALSE	NA	NA
Schizophrenia and Delusional Disorders	SSD	rs11754686	6	26804022	G	C	-0.061496	0.008024	0.303802	13.725	1.88e-14	99	FALSE	NA	NA
Schizophrenia and Delusional Disorders	SSD	rs10946853	6	26805725	T	C	-0.062163	0.008024	0.303445	14.0064	9.85e-15	99	FALSE	NA	NA
Schizophrenia and Delusional Disorders	SSD	rs4711126	6	26811191	C	T	-0.061506	0.008023	0.303862	13.7304	1.86e-14	99	FALSE	NA	NA
Schizophrenia and Delusional Disorders	SSD	rs12189867	6	26817762	G	A	-0.061602	0.008023	0.303861	13.7707	1.7e-14	99	FALSE	NA	NA
Schizophrenia and Delusional Disorders	SSD	rs3004034	6	26818968	C	T	-0.062343	0.008024	0.303827	14.0831	8.26e-15	99	FALSE	NA	NA
Schizophrenia and Delusional Disorders	SSD	rs10946854	6	26819808	G	A	-0.062023	0.008024	0.303396	13.9466	1.13e-14	99	FALSE	NA	NA
Schizophrenia and Delusional Disorders	SSD	rs6936897	6	26822727	C	T	-0.062283	0.008024	0.303446	14.0578	8.75e-15	99	FALSE	NA	NA
Schizophrenia and Delusional Disorders	SSD	rs10946856	6	26823798	C	T	-0.062202	0.008024	0.303361	14.0219	9.51e-15	99	FALSE	NA	NA
Schizophrenia and Delusional Disorders	SSD	rs55664827	6	26824920	T	C	0.161888	0.013728	0.929843	31.3323	4.65e-32	99	FALSE	NA	NA
Schizophrenia and Delusional Disorders	SSD	rs2475068	6	26827896	T	C	-0.063232	0.008095	0.30432	14.2256	5.95e-15	99	FALSE	NA	NA
Schizophrenia and Delusional Disorders	SSD	rs190945449	6	26828359	C	T	0.161727	0.013728	0.929845	31.272	5.35e-32	99	FALSE	NA	NA
Schizophrenia and Delusional Disorders	SSD	rs2893884	6	26828913	G	T	-0.061551	0.008024	0.303671	13.7471	1.79e-14	99	FALSE	NA	NA
Schizophrenia and Delusional Disorders	SSD	rs3999364	6	26839945	C	T	-0.062294	0.008025	0.304278	14.0604	8.7e-15	99	FALSE	NA	NA
Schizophrenia and Delusional Disorders	SSD	rs2004168	6	26843315	G	C	-0.063684	0.009144	0.313596	11.4653	3.43e-12	99	FALSE	NA	NA
Schizophrenia and Delusional Disorders	SSD	rs57440165	6	26843517	A	C	0.183344	0.021261	0.941019	17.1632	6.87e-18	99	FALSE	NA	NA
Schizophrenia and Delusional Disorders	SSD	rs6911776	6	26844058	T	A	0.055323	0.008253	0.704135	10.675	2.11e-11	99	FALSE	NA	NA
Schizophrenia and Delusional Disorders	SSD	rs77666565	6	26851415	G	A	0.161914	0.013729	0.929836	31.3412	4.56e-32	99	FALSE	NA	NA
Schizophrenia and Delusional Disorders	SSD	rs10807012	6	26851448	G	A	-0.0634	0.008026	0.303579	14.5301	2.95e-15	99	FALSE	NA	NA
Schizophrenia and Delusional Disorders	SSD	rs10946859	6	26851785	A	G	-0.068281	0.008209	0.278681	16.027	9.4e-17	99	FALSE	NA	NA
Schizophrenia and Delusional Disorders	SSD	rs3925440	6	26858527	T	C	-0.064353	0.008027	0.304278	14.9429	1.14e-15	99	FALSE	NA	NA
Schizophrenia and Delusional Disorders	SSD	rs10946861	6	26864281	T	C	-0.063657	0.008024	0.30493	14.6508	2.23e-15	99	FALSE	NA	NA
Schizophrenia and Delusional Disorders	SSD	rs2093303	6	26864406	C	T	-0.067106	0.00876	0.356332	13.7129	1.94e-14	99	FALSE	NA	NA
Schizophrenia and Delusional Disorders	SSD	rs4079824	6	26864789	A	G	-0.064335	0.008024	0.304581	14.9457	1.13e-15	99	FALSE	NA	NA
Schizophrenia and Delusional Disorders	SSD	rs10755642	6	26873394	T	C	-0.06419	0.008025	0.304289	14.8811	1.31e-15	99	FALSE	NA	NA
Schizophrenia and Delusional Disorders	SSD	rs79743090	6	26875783	T	C	-0.064192	0.008025	0.304289	14.882	1.31e-15	99	FALSE	NA	NA
Schizophrenia and Delusional Disorders	SSD	rs4713049	6	26876693	C	A	-0.063522	0.008024	0.304712	14.592	2.56e-15	99	FALSE	NA	NA
Schizophrenia and Delusional Disorders	SSD	rs6907403	6	26877297	A	C	-0.067033	0.00876	0.356309	13.6849	2.07e-14	99	FALSE	NA	NA
Schizophrenia and Delusional Disorders	SSD	rs10946865	6	26878864	C	T	-0.064198	0.008025	0.304345	14.8841	1.31e-15	99	FALSE	NA	NA
Schizophrenia and Delusional Disorders	SSD	rs12189753	6	26879620	T	C	-0.064223	0.008025	0.304423	14.8945	1.27e-15	99	FALSE	NA	NA
Schizophrenia and Delusional Disorders	SSD	rs12530345	6	26884243	T	C	-0.064117	0.008025	0.304289	14.849	1.42e-15	99	FALSE	NA	NA
Schizophrenia and Delusional Disorders	SSD	rs12664610	6	26885031	G	A	-0.064202	0.008025	0.304382	14.8856	1.3e-15	99	FALSE	NA	NA
Schizophrenia and Delusional Disorders	SSD	rs9393768	6	26885619	A	G	-0.064238	0.008025	0.304458	14.9007	1.26e-15	99	FALSE	NA	NA
Schizophrenia and Delusional Disorders	SSD	rs12176087	6	26886142	C	A	0.11514	0.012267	0.841377	20.1777	6.64e-21	99	FALSE	NA	NA
Schizophrenia and Delusional Disorders	SSD	rs10946868	6	26887930	A	G	-0.064121	0.008025	0.30429	14.8506	1.41e-15	99	FALSE	NA	NA
Schizophrenia and Delusional Disorders	SSD	rs6928511	6	26889645	T	C	-0.064685	0.008034	0.298154	15.0645	8.62e-16	99	FALSE	NA	NA
Schizophrenia and Delusional Disorders	SSD	rs6933132	6	26889752	T	G	-0.064675	0.008035	0.298122	15.0595	8.72e-16	99	FALSE	NA	NA
Schizophrenia and Delusional Disorders	SSD	rs10946870	6	26890635	T	A	-0.063468	0.008024	0.304718	14.5685	2.7e-15	99	FALSE	NA	NA
Schizophrenia and Delusional Disorders	SSD	rs11755326	6	26891044	T	C	-0.06469	0.008034	0.298154	15.0665	8.58e-16	99	FALSE	NA	NA
Schizophrenia and Delusional Disorders	SSD	rs7768643	6	26891919	C	T	-0.06407	0.008025	0.304299	14.8284	1.48e-15	99	FALSE	NA	NA
Schizophrenia and Delusional Disorders	SSD	rs7768763	6	26891953	C	G	-0.064071	0.008025	0.30439	14.8288	1.48e-15	99	FALSE	NA	NA
Schizophrenia and Delusional Disorders	SSD	rs7768814	6	26892036	C	A	-0.064499	0.008025	0.304622	15.015	9.66e-16	99	FALSE	NA	NA
Schizophrenia and Delusional Disorders	SSD	rs7769520	6	26892264	G	C	-0.064159	0.008025	0.304312	14.8671	1.36e-15	99	FALSE	NA	NA
Schizophrenia and Delusional Disorders	SSD	rs62402006	6	26903384	T	G	-0.047735	0.008373	0.5059	7.91315	1.22e-08	99	FALSE	NA	NA
Schizophrenia and Delusional Disorders	SSD	rs71557378	6	26903585	T	G	0.186459	0.014487	0.939543	37.1425	7.2e-38	99	FALSE	NA	NA
Schizophrenia and Delusional Disorders	SSD	rs12203512	6	26906017	C	T	-0.068346	0.008524	0.273016	14.9489	1.12e-15	99	FALSE	NA	NA
Schizophrenia and Delusional Disorders	SSD	rs12203782	6	26906310	G	A	-0.068345	0.008526	0.273016	14.9401	1.15e-15	99	FALSE	NA	NA
Schizophrenia and Delusional Disorders	SSD	rs6911401	6	26913214	C	G	-0.068294	0.008595	0.273027	14.6923	2.03e-15	99	FALSE	NA	NA
Schizophrenia and Delusional Disorders	SSD	rs10946881	6	26914611	C	T	-0.06838	0.008655	0.272964	14.5363	2.91e-15	99	FALSE	NA	NA
Schizophrenia and Delusional Disorders	SSD	rs7755054	6	26914643	C	G	0.063	0.010142	0.732498	9.26773	5.4e-10	99	FALSE	NA	NA
Schizophrenia and Delusional Disorders	SSD	rs4711137	6	26917173	G	A	0.062963	0.010005	0.732433	9.49334	3.21e-10	99	FALSE	NA	NA
Schizophrenia and Delusional Disorders	SSD	rs80264589	6	26927602	G	A	0.186138	0.014413	0.939521	37.3891	4.08e-38	99	FALSE	NA	NA
Schizophrenia and Delusional Disorders	SSD	rs35173303	6	26935379	C	T	0.186216	0.014413	0.939519	37.4181	3.82e-38	99	FALSE	NA	NA
Schizophrenia and Delusional Disorders	SSD	rs10456344	6	26935797	A	T	-0.068507	0.00814	0.278049	16.3886	4.09e-17	99	FALSE	NA	NA
Schizophrenia and Delusional Disorders	SSD	rs12203587	6	26936240	C	T	-0.068514	0.00814	0.277911	16.3888	4.09e-17	99	FALSE	NA	NA
Schizophrenia and Delusional Disorders	SSD	rs10498732	6	26938361	G	A	-0.06851	0.00814	0.27805	16.3901	4.07e-17	99	FALSE	NA	NA
Schizophrenia and Delusional Disorders	SSD	rs3931463	6	26939797	G	A	-0.068482	0.00814	0.277861	16.3739	4.23e-17	99	FALSE	NA	NA
Schizophrenia and Delusional Disorders	SSD	rs3931464	6	26939856	C	A	-0.068589	0.00814	0.27805	16.4258	3.75e-17	99	FALSE	NA	NA
Schizophrenia and Delusional Disorders	SSD	rs66975207	6	26942146	A	C	0.182386	0.021159	0.940635	17.15	7.08e-18	99	FALSE	NA	NA
Schizophrenia and Delusional Disorders	SSD	rs9379948	6	26944783	T	G	-0.068523	0.008139	0.278053	16.3965	4.01e-17	99	FALSE	NA	NA
Schizophrenia and Delusional Disorders	SSD	rs7771289	6	26945278	C	T	-0.068163	0.008139	0.278131	16.2343	5.83e-17	99	FALSE	NA	NA
Schizophrenia and Delusional Disorders	SSD	rs35869525	6	26946687	C	T	0.186534	0.014414	0.939523	37.54	2.88e-38	99	FALSE	NA	NA
Schizophrenia and Delusional Disorders	SSD	rs10946885	6	26948174	A	G	-0.045825	0.008373	0.504405	7.34448	4.52e-08	99	FALSE	NA	NA
Schizophrenia and Delusional Disorders	SSD	rs4713062	6	26948195	C	T	-0.071482	0.008862	0.331111	15.1193	7.6e-16	99	FALSE	NA	NA
Schizophrenia and Delusional Disorders	SSD	rs34816374	6	26949672	A	G	0.186518	0.014417	0.939564	37.5184	3.03e-38	99	FALSE	NA	NA
Schizophrenia and Delusional Disorders	SSD	rs4612159	6	26950977	T	G	-0.053112	0.008381	0.424134	9.61701	2.42e-10	99	FALSE	NA	NA
Schizophrenia and Delusional Disorders	SSD	rs9368480	6	26955750	C	A	0.061584	0.009978	0.73523	9.15818	6.95e-10	99	FALSE	NA	NA
Schizophrenia and Delusional Disorders	SSD	rs3999248	6	26957805	C	A	-0.065903	0.00882	0.272575	13.0848	8.23e-14	99	FALSE	NA	NA
Schizophrenia and Delusional Disorders	SSD	rs9379950	6	26961548	T	C	0.064086	0.009318	0.731662	11.1987	6.33e-12	99	FALSE	NA	NA
Schizophrenia and Delusional Disorders	SSD	rs9348742	6	26961560	T	C	0.064081	0.009318	0.731664	11.1985	6.33e-12	99	FALSE	NA	NA
Schizophrenia and Delusional Disorders	SSD	rs9368483	6	26964601	C	A	0.064124	0.009334	0.731683	11.1767	6.66e-12	99	FALSE	NA	NA
Schizophrenia and Delusional Disorders	SSD	rs9467951	6	26965646	T	A	0.063668	0.009144	0.735262	11.4614	3.46e-12	99	FALSE	NA	NA
Schizophrenia and Delusional Disorders	SSD	rs9357028	6	26967224	T	G	0.064124	0.009336	0.731682	11.1717	6.73e-12	99	FALSE	NA	NA
Schizophrenia and Delusional Disorders	SSD	rs9467956	6	26967881	G	A	0.064105	0.009353	0.731669	11.1287	7.44e-12	99	FALSE	NA	NA
Schizophrenia and Delusional Disorders	SSD	rs13217675	6	26970124	A	G	-0.053265	0.008381	0.423955	9.66888	2.14e-10	99	FALSE	NA	NA
Schizophrenia and Delusional Disorders	SSD	rs9348746	6	26970357	C	G	0.064113	0.008792	0.731874	12.4967	3.19e-13	99	FALSE	NA	NA
Schizophrenia and Delusional Disorders	SSD	rs34864993	6	26970895	C	A	0.144623	0.012435	0.911498	30.5056	3.12e-31	99	FALSE	NA	NA
Schizophrenia and Delusional Disorders	SSD	rs11754305	6	26974049	G	A	-0.053389	0.008381	0.424247	9.70993	1.95e-10	99	FALSE	NA	NA
Schizophrenia and Delusional Disorders	SSD	rs10456350	6	26975581	A	C	-0.07167	0.008862	0.329835	15.1926	6.42e-16	99	FALSE	NA	NA
Schizophrenia and Delusional Disorders	SSD	rs13215879	6	26978700	T	C	0.147636	0.012768	0.914808	30.1628	6.87e-31	99	FALSE	NA	NA
Schizophrenia and Delusional Disorders	SSD	rs9357030	6	26985026	G	T	0.064115	0.009184	0.731903	11.5165	3.04e-12	99	FALSE	NA	NA
Schizophrenia and Delusional Disorders	SSD	rs56874662	6	26985607	C	A	0.144631	0.012435	0.911497	30.5091	3.1e-31	99	FALSE	NA	NA
Schizophrenia and Delusional Disorders	SSD	rs9379952	6	26987900	A	T	0.064102	0.009109	0.731875	11.6915	2.03e-12	99	FALSE	NA	NA
Schizophrenia and Delusional Disorders	SSD	rs36022097	6	26995168	G	A	0.144626	0.012435	0.911499	30.5072	3.11e-31	99	FALSE	HIST1H2BJ	98508
Schizophrenia and Delusional Disorders	SSD	rs4358615	6	26998567	A	G	-0.066552	0.00828	0.270008	15.0159	9.64e-16	99	FALSE	HIST1H2BJ	95109
Schizophrenia and Delusional Disorders	SSD	rs35212793	6	26998693	T	C	0.144613	0.012435	0.911427	30.5004	3.16e-31	99	FALSE	HIST1H2BJ	94983
Schizophrenia and Delusional Disorders	SSD	rs13217285	6	26999845	C	T	0.147635	0.012697	0.914809	30.4917	3.22e-31	99	FALSE	HIST1H2BJ	93831
Schizophrenia and Delusional Disorders	SSD	rs35769282	6	26999908	G	C	0.144538	0.012435	0.911499	30.4712	3.38e-31	99	FALSE	HIST1H2BJ	93768
Schizophrenia and Delusional Disorders	SSD	rs12661756	6	27003483	C	T	0.063924	0.009325	0.731838	11.1318	7.38e-12	99	FALSE	HIST1H2BJ	90193
Schizophrenia and Delusional Disorders	SSD	rs57713596	6	27004098	C	T	0.144463	0.012435	0.91144	30.4402	3.63e-31	99	FALSE	HIST1H2BJ	89578
Schizophrenia and Delusional Disorders	SSD	rs6930959	6	27004551	G	T	0.064083	0.00916	0.731866	11.5636	2.73e-12	99	FALSE	HIST1H2BJ	89125
Schizophrenia and Delusional Disorders	SSD	rs35741362	6	27007687	T	C	0.149107	0.012464	0.913345	32.2172	6.07e-33	99	FALSE	HIST1H2BJ	85989
Schizophrenia and Delusional Disorders	SSD	rs4269366	6	27016413	C	T	-0.054924	0.008381	0.425212	10.2354	5.82e-11	99	FALSE	HIST1H2BJ	77263
Schizophrenia and Delusional Disorders	SSD	rs13191326	6	27031029	A	G	0.1489	0.012703	0.915724	30.9716	1.07e-31	99	FALSE	HIST1H2BJ	62647
Schizophrenia and Delusional Disorders	SSD	rs35608615	6	27040402	G	C	0.14957	0.012702	0.915724	31.2428	5.72e-32	99	FALSE	HIST1H2BJ	53274
Schizophrenia and Delusional Disorders	SSD	rs35526527	6	27042287	C	A	0.149765	0.012704	0.915727	31.3171	4.82e-32	99	FALSE	HIST1H2BJ	51389
Schizophrenia and Delusional Disorders	SSD	rs6904071	6	27047256	G	A	0.107594	0.018858	0.88473	7.92461	1.19e-08	99	FALSE	HIST1H2BJ	46420
Schizophrenia and Delusional Disorders	SSD	rs34388707	6	27050396	A	G	0.107237	0.018937	0.884703	7.81594	1.53e-08	99	FALSE	HIST1H2BJ	43280
Schizophrenia and Delusional Disorders	SSD	rs67092078	6	27054772	G	A	0.175616	0.02544	0.941695	11.2775	5.28e-12	99	FALSE	HIST1H2BJ	38904
Schizophrenia and Delusional Disorders	SSD	rs926300	6	27059443	A	T	0.107881	0.018448	0.884585	8.29128	5.11e-09	99	FALSE	HIST1H2BJ	34233
Schizophrenia and Delusional Disorders	SSD	rs72842197	6	27067083	C	T	0.107391	0.019187	0.88478	7.65076	2.23e-08	99	FALSE	HIST1H2BJ	26593
Schizophrenia and Delusional Disorders	SSD	rs9348751	6	27067190	T	A	0.064176	0.008948	0.66458	12.1135	7.7e-13	99	FALSE	HIST1H2BJ	26486
Schizophrenia and Delusional Disorders	SSD	rs55834529	6	27072542	A	G	0.175928	0.026801	0.941729	10.267	5.41e-11	99	FALSE	HIST1H2BJ	21134
Schizophrenia and Delusional Disorders	SSD	rs6913660	6	27091425	C	A	0.107708	0.019194	0.884708	7.68692	2.06e-08	99	FALSE	HIST1H2BJ	2251
Schizophrenia and Delusional Disorders	SSD	rs66462181	6	27091661	T	C	0.175941	0.026602	0.941703	10.4117	3.88e-11	99	FALSE	HIST1H2BJ	2015
Schizophrenia and Delusional Disorders	SSD	rs67330695	6	27103654	G	A	0.106748	0.019518	0.8847	7.33479	4.63e-08	99	FALSE	HIST1H2AG	584
Schizophrenia and Delusional Disorders	SSD	rs61240102	6	27124904	G	C	0.123271	0.011325	0.812073	26.8319	1.47e-27	99	FALSE	HIST1H2BK	10285
Schizophrenia and Delusional Disorders	SSD	rs13219181	6	27136225	A	G	0.107456	0.019007	0.884714	7.79292	1.61e-08	99	FALSE	HIST1H2BK	21606
Schizophrenia and Delusional Disorders	SSD	rs6914824	6	27139048	C	T	0.107386	0.018969	0.884716	7.81191	1.54e-08	99	FALSE	HIST1H2BK	24429
Schizophrenia and Delusional Disorders	SSD	rs67540232	6	27140866	T	A	0.107461	0.018994	0.884701	7.80303	1.57e-08	99	FALSE	HIST1H2BK	26247
Schizophrenia and Delusional Disorders	SSD	rs35768595	6	27141904	C	T	0.195069	0.022378	0.88971	17.5196	3.02e-18	99	FALSE	HIST1H2BK	27285
Schizophrenia and Delusional Disorders	SSD	rs13194053	6	27143883	T	C	0.107798	0.018832	0.884679	7.9719	1.07e-08	99	FALSE	HIST1H2BK	29264
Schizophrenia and Delusional Disorders	SSD	rs35565446	6	27145341	C	T	0.175827	0.025922	0.941662	10.9133	1.22e-11	99	FALSE	HIST1H2BK	30722
Schizophrenia and Delusional Disorders	SSD	rs34569203	6	27153984	A	C	0.106721	0.019027	0.884785	7.68029	2.09e-08	99	FALSE	HIST1H2BK	39365
Schizophrenia and Delusional Disorders	SSD	rs6934329	6	27158033	A	G	0.10794	0.017751	0.882196	8.90932	1.23e-09	99	FALSE	HIST1H2BK	43414
Schizophrenia and Delusional Disorders	SSD	rs1102565	6	27162175	G	A	-0.052346	0.008474	0.414501	9.17236	6.72e-10	99	FALSE	HIST1H2BK	47556
Schizophrenia and Delusional Disorders	SSD	rs35909544	6	27163456	G	A	0.148129	0.014701	0.9154	23.1218	7.55e-24	99	FALSE	HIST1H2BK	48837
Schizophrenia and Delusional Disorders	SSD	rs34817112	6	27176628	G	A	0.146	0.016009	0.915335	19.0987	7.97e-20	99	FALSE	PRSS16	38852
Schizophrenia and Delusional Disorders	SSD	rs56862318	6	27185354	G	A	0.14702	0.015534	0.915386	20.5016	3.15e-21	99	FALSE	PRSS16	30126
Schizophrenia and Delusional Disorders	SSD	rs13219354	6	27185664	T	C	0.147078	0.015502	0.915384	20.6001	2.51e-21	99	FALSE	PRSS16	29816
Schizophrenia and Delusional Disorders	SSD	rs67457459	6	27198343	T	G	0.146723	0.015676	0.915417	20.071	8.49e-21	99	FALSE	PRSS16	17137
Schizophrenia and Delusional Disorders	SSD	rs13212921	6	27205422	C	T	0.148098	0.01448	0.915646	23.7957	1.6e-24	99	FALSE	PRSS16	10058
Schizophrenia and Delusional Disorders	SSD	rs4452638	6	27229265	G	A	0.14659	0.01645	0.915665	18.2723	5.34e-19	99	FALSE	PRSS16	4862
Schizophrenia and Delusional Disorders	SSD	rs6456771	6	27232395	G	A	0.071698	0.009134	0.684939	14.3577	4.39e-15	99	FALSE	PRSS16	7992
Schizophrenia and Delusional Disorders	SSD	rs9357033	6	27234969	A	C	0.058389	0.009336	0.665811	9.38399	4.13e-10	99	FALSE	PRSS16	10566
Schizophrenia and Delusional Disorders	SSD	rs35982103	6	27243134	C	T	0.108695	0.010664	0.788351	23.6394	2.29e-24	99	FALSE	POM121L2	10548
Schizophrenia and Delusional Disorders	SSD	rs6932590	6	27248931	T	C	0.099639	0.009809	0.738116	23.483	3.29e-24	99	FALSE	POM121L2	4751
Schizophrenia and Delusional Disorders	SSD	rs72839445	6	27249686	G	A	0.180422	0.024998	0.941851	12.2587	5.51e-13	99	FALSE	POM121L2	3996
Schizophrenia and Delusional Disorders	SSD	rs13207082	6	27251379	A	G	0.175377	0.027488	0.941677	9.7379	1.83e-10	99	FALSE	POM121L2	2303
Schizophrenia and Delusional Disorders	SSD	rs6913724	6	27254843	A	T	0.057776	0.008286	0.523933	11.492	3.22e-12	99	FALSE	POM121L2	-1161
Schizophrenia and Delusional Disorders	SSD	rs3800316	6	27256102	A	C	0.0915	0.012661	0.849346	12.2881	5.15e-13	99	FALSE	POM121L2	-2420
Schizophrenia and Delusional Disorders	SSD	rs56114371	6	27274834	C	T	0.179043	0.026436	0.941747	10.8828	1.31e-11	99	FALSE	POM121L2	-21152
Schizophrenia and Delusional Disorders	SSD	rs2092114	6	27290082	T	C	0.05184	0.007988	0.642466	10.052	8.87e-11	99	FALSE	POM121L2	10133
Schizophrenia and Delusional Disorders	SSD	rs7744605	6	27296364	C	A	0.053756	0.008151	0.646687	10.3565	4.4e-11	99	FALSE	POM121L2	16415
Schizophrenia and Delusional Disorders	SSD	rs71537559	6	27309779	G	C	0.182955	0.022964	0.940602	14.7684	1.7e-15	99	FALSE	POM121L2	29830
Schizophrenia and Delusional Disorders	SSD	rs72839477	6	27327000	C	T	0.183444	0.023869	0.940952	13.7975	1.59e-14	99	FALSE	ZNF391	15394
Schizophrenia and Delusional Disorders	SSD	rs28360634	6	27332891	T	C	0.180914	0.024614	0.940766	12.685	2.07e-13	99	FALSE	ZNF391	9503
Schizophrenia and Delusional Disorders	SSD	rs34332556	6	27357414	C	G	0.179375	0.02532	0.940727	11.8377	1.45e-12	99	FALSE	ZNF391	-15020
Schizophrenia and Delusional Disorders	SSD	rs67859638	6	27357978	A	G	0.179701	0.025897	0.940299	11.3875	4.1e-12	99	FALSE	ZNF391	-15584
Schizophrenia and Delusional Disorders	SSD	rs35120058	6	27358166	A	G	0.178648	0.025696	0.940727	11.4279	3.73e-12	99	FALSE	ZNF391	-15772
Schizophrenia and Delusional Disorders	SSD	rs13207689	6	27369704	C	G	0.17746	0.026636	0.940772	10.5547	2.79e-11	99	FALSE	ZNF391	-27310
Schizophrenia and Delusional Disorders	SSD	rs13218537	6	27377235	A	G	0.185428	0.033391	0.887828	7.54156	2.87e-08	99	FALSE	ZNF391	5552
Schizophrenia and Delusional Disorders	SSD	rs13196692	6	27379119	C	T	0.180357	0.025122	0.940828	12.1367	7.3e-13	99	FALSE	ZNF391	7436
Schizophrenia and Delusional Disorders	SSD	rs34953377	6	27381660	T	C	0.17833	0.025413	0.940699	11.6285	2.35e-12	99	FALSE	ZNF391	9977
Schizophrenia and Delusional Disorders	SSD	rs66841633	6	27382386	G	T	0.178342	0.025458	0.9407	11.5919	2.56e-12	99	FALSE	ZNF391	10703
Schizophrenia and Delusional Disorders	SSD	rs34150729	6	27388754	T	C	0.180468	0.02517	0.94083	12.1071	7.81e-13	99	FALSE	ZNF391	17071
Schizophrenia and Delusional Disorders	SSD	rs13191227	6	27390115	G	C	0.180427	0.025243	0.940831	12.0371	9.18e-13	99	FALSE	ZNF391	18432
Schizophrenia and Delusional Disorders	SSD	rs34071253	6	27391802	C	T	0.178927	0.025246	0.940672	11.8471	1.42e-12	99	FALSE	ZNF391	20119
Schizophrenia and Delusional Disorders	SSD	rs35716472	6	27406607	C	G	0.181483	0.023572	0.940696	13.843	1.44e-14	99	FALSE	ZNF184	11915
Schizophrenia and Delusional Disorders	SSD	rs35984974	6	27410422	G	A	0.17588	0.014698	0.881391	32.2337	5.84e-33	99	FALSE	ZNF184	8100
Schizophrenia and Delusional Disorders	SSD	rs13191474	6	27413345	C	T	0.179489	0.024424	0.94069	12.681	2.08e-13	99	FALSE	ZNF184	5177
Schizophrenia and Delusional Disorders	SSD	rs13195040	6	27413924	A	G	0.178584	0.024806	0.940663	12.2003	6.3e-13	99	FALSE	ZNF184	4598
Schizophrenia and Delusional Disorders	SSD	rs41269265	6	27425349	T	C	0.179762	0.024222	0.940591	12.9171	1.21e-13	99	FALSE	ZNF184	-6827
Schizophrenia and Delusional Disorders	SSD	rs34196306	6	27425644	G	C	0.180499	0.027915	0.941277	9.98326	1.04e-10	99	FALSE	ZNF184	-7122
Schizophrenia and Delusional Disorders	SSD	rs113039233	6	27430126	G	A	0.066748	0.009149	0.754759	12.508	3.1e-13	99	FALSE	ZNF184	-11604
Schizophrenia and Delusional Disorders	SSD	rs34613987	6	27433029	C	T	0.183023	0.013759	0.936752	39.6042	2.49e-40	99	TRUE	ZNF184	-14507
Schizophrenia and Delusional Disorders	SSD	rs149866169	6	27441723	T	A	0.186144	0.014502	0.87521	36.9471	1.13e-37	99	FALSE	ZNF184	826
Schizophrenia and Delusional Disorders	SSD	rs67240003	6	27443202	G	T	0.182537	0.013753	0.93654	39.4342	3.68e-40	99	FALSE	ZNF184	2305
Schizophrenia and Delusional Disorders	SSD	rs7749305	6	27446566	T	C	0.182105	0.013746	0.9361	39.2947	5.07e-40	99	FALSE	ZNF184	5669
Schizophrenia and Delusional Disorders	SSD	rs34864796	6	27459923	G	A	0.182467	0.013753	0.936537	39.4045	3.94e-40	99	FALSE	ZNF184	19026
Schizophrenia and Delusional Disorders	SSD	rs58616630	6	27474715	A	G	0.195421	0.014922	0.939949	38.4207	3.8e-39	99	FALSE	ZNF184	33818
Schizophrenia and Delusional Disorders	SSD	rs34573979	6	27480526	C	T	0.194313	0.015911	0.939914	33.5358	2.91e-34	99	FALSE	ZNF184	39629
Schizophrenia and Delusional Disorders	SSD	rs6904596	6	27491299	G	A	0.174021	0.019974	0.935603	17.5028	3.14e-18	99	FALSE	ZNF184	50402
Schizophrenia and Delusional Disorders	SSD	rs13195636	6	27509493	A	C	0.175702	0.028842	0.939052	8.93958	1.15e-09	99	FALSE	ZNF184	68596
Schizophrenia and Delusional Disorders	SSD	rs13209332	6	27520752	T	A	0.175777	0.028535	0.939036	9.12523	7.49e-10	99	FALSE	ZNF184	79855
Schizophrenia and Delusional Disorders	SSD	rs34965299	6	27521856	A	G	0.17594	0.028446	0.939064	9.19418	6.39e-10	99	FALSE	ZNF184	80959
Schizophrenia and Delusional Disorders	SSD	rs66785117	6	27523298	T	G	0.175941	0.028445	0.939064	9.1947	6.39e-10	99	FALSE	ZNF184	82401
Schizophrenia and Delusional Disorders	SSD	rs140365013	6	27523869	G	A	0.175941	0.028445	0.939064	9.19454	6.39e-10	99	FALSE	ZNF184	82972
Schizophrenia and Delusional Disorders	SSD	rs10484399	6	27534528	A	G	0.175954	0.028456	0.939062	9.18953	6.46e-10	99	FALSE	ZNF184	93631
Schizophrenia and Delusional Disorders	SSD	rs34105070	6	27560805	C	T	0.174672	0.02858	0.9391	8.99322	1.02e-09	99	FALSE	NA	NA
Schizophrenia and Delusional Disorders	SSD	rs13202775	6	27564879	T	C	0.173982	0.028447	0.939108	9.005	9.89e-10	99	FALSE	NA	NA
Schizophrenia and Delusional Disorders	SSD	rs72845046	6	27575268	T	A	0.172771	0.029076	0.939125	8.53868	2.89e-09	99	FALSE	NA	NA
Schizophrenia and Delusional Disorders	SSD	rs67652222	6	27586220	C	T	0.173164	0.029112	0.939075	8.55453	2.79e-09	99	FALSE	NA	NA
Schizophrenia and Delusional Disorders	SSD	rs13212093	6	27606716	C	T	0.172985	0.029214	0.939081	8.48386	3.28e-09	99	FALSE	NA	NA
Schizophrenia and Delusional Disorders	SSD	rs34038546	6	27607660	C	A	0.172975	0.029219	0.939081	8.48004	3.31e-09	99	FALSE	NA	NA
Schizophrenia and Delusional Disorders	SSD	rs144969912	6	27616843	C	T	0.194346	0.027841	0.884661	11.5148	3.06e-12	99	FALSE	NA	NA
Schizophrenia and Delusional Disorders	SSD	rs141342723	6	27622084	T	C	0.173195	0.029104	0.939079	8.56179	2.74e-09	99	FALSE	NA	NA
Schizophrenia and Delusional Disorders	SSD	rs34543938	6	27624640	A	G	0.173112	0.028991	0.93908	8.61593	2.42e-09	99	FALSE	NA	NA
Schizophrenia and Delusional Disorders	SSD	rs56405707	6	27640246	G	A	0.173258	0.02897	0.93907	8.641	2.29e-09	99	FALSE	NA	NA
Schizophrenia and Delusional Disorders	SSD	rs13210634	6	27646492	A	G	0.174361	0.028355	0.939065	9.09579	8.02e-10	99	FALSE	NA	NA
Schizophrenia and Delusional Disorders	SSD	rs13215275	6	27647509	G	T	0.174347	0.028311	0.939065	9.12042	7.58e-10	99	FALSE	NA	NA
Schizophrenia and Delusional Disorders	SSD	rs17749927	6	27669976	A	G	0.17396	0.027849	0.939014	9.36392	4.33e-10	99	FALSE	NA	NA
Schizophrenia and Delusional Disorders	SSD	rs13192965	6	27671825	G	A	0.173966	0.027821	0.939043	9.38189	4.15e-10	99	FALSE	NA	NA
Schizophrenia and Delusional Disorders	SSD	rs34409918	6	27685348	A	G	0.173661	0.028497	0.93867	8.94556	1.13e-09	99	FALSE	HIST1H2BL	89909
Schizophrenia and Delusional Disorders	SSD	rs34432857	6	27685825	G	A	0.173648	0.028659	0.938669	8.85116	1.41e-09	99	FALSE	HIST1H2BL	89432
Schizophrenia and Delusional Disorders	SSD	rs34064842	6	27688625	G	T	0.171566	0.029745	0.938657	8.08398	8.24e-09	99	FALSE	HIST1H2BL	86632
Schizophrenia and Delusional Disorders	SSD	rs13212318	6	27688841	A	C	0.171504	0.029571	0.938657	8.16603	6.82e-09	99	FALSE	HIST1H2BL	86416
Schizophrenia and Delusional Disorders	SSD	rs9357045	6	27688927	G	A	0.104039	0.016836	0.860277	9.17898	6.62e-10	99	FALSE	HIST1H2BL	86330
Schizophrenia and Delusional Disorders	SSD	rs9348774	6	27688930	C	T	0.105081	0.016425	0.860311	9.78804	1.63e-10	99	FALSE	HIST1H2BL	86327
Schizophrenia and Delusional Disorders	SSD	rs9295740	6	27689502	G	A	0.103468	0.017348	0.859615	8.59722	2.53e-09	99	FALSE	HIST1H2BL	85755
Schizophrenia and Delusional Disorders	SSD	rs2056923	6	27689939	T	C	0.115603	0.01574	0.873657	12.6665	2.16e-13	99	FALSE	HIST1H2BL	85318
Schizophrenia and Delusional Disorders	SSD	rs13202291	6	27698857	A	G	0.171341	0.029855	0.938654	8.01052	9.76e-09	99	FALSE	HIST1H2BL	76400
Schizophrenia and Delusional Disorders	SSD	rs17750424	6	27701122	T	C	0.173867	0.028431	0.93785	9.00322	9.93e-10	99	FALSE	HIST1H2BL	74135
Schizophrenia and Delusional Disorders	SSD	rs13193542	6	27702425	G	T	0.171359	0.029846	0.938654	8.0161	9.64e-09	99	FALSE	HIST1H2BL	72832
Schizophrenia and Delusional Disorders	SSD	rs13193480	6	27702561	A	G	0.171327	0.029707	0.938653	8.08223	8.27e-09	99	FALSE	HIST1H2BL	72696
Schizophrenia and Delusional Disorders	SSD	rs6940116	6	27708732	A	G	0.11546	0.016959	0.871761	10.9895	1.02e-11	99	FALSE	HIST1H2BL	66525
Schizophrenia and Delusional Disorders	SSD	rs9295746	6	27730064	T	C	0.09253	0.009994	0.750683	19.6555	2.21e-20	99	FALSE	HIST1H2BL	45193
Schizophrenia and Delusional Disorders	SSD	rs72847313	6	27730082	C	T	0.17196	0.030123	0.938634	7.93226	1.17e-08	99	FALSE	HIST1H2BL	45175
Schizophrenia and Delusional Disorders	SSD	rs17750747	6	27730334	T	C	0.171938	0.030029	0.938634	7.97585	1.06e-08	99	FALSE	HIST1H2BL	44923
Schizophrenia and Delusional Disorders	SSD	rs9468219	6	27731755	C	A	0.095317	0.009898	0.74317	21.1951	6.38e-22	99	FALSE	HIST1H2BL	43502
Schizophrenia and Delusional Disorders	SSD	rs2893928	6	27738430	C	A	0.097017	0.01009	0.756911	21.1344	7.34e-22	99	FALSE	HIST1H2BL	36827
Schizophrenia and Delusional Disorders	SSD	rs35501037	6	27739566	T	A	0.170718	0.030855	0.938625	7.49147	3.23e-08	99	FALSE	HIST1H2BL	35691
Schizophrenia and Delusional Disorders	SSD	rs9468225	6	27745719	T	G	0.09365	0.009897	0.742731	20.4931	3.21e-21	99	FALSE	HIST1H2BL	29538
Schizophrenia and Delusional Disorders	SSD	rs9461407	6	27745738	G	A	0.093539	0.009897	0.742672	20.4461	3.58e-21	99	FALSE	HIST1H2BL	29519
Schizophrenia and Delusional Disorders	SSD	rs13195728	6	27771106	T	C	0.174158	0.028708	0.938397	8.87108	1.35e-09	99	FALSE	HIST1H2BL	4151
Schizophrenia and Delusional Disorders	SSD	rs17751184	6	27775028	C	T	0.171653	0.030142	0.938664	7.89731	1.27e-08	99	FALSE	HIST1H2BL	229
Schizophrenia and Delusional Disorders	SSD	rs9368531	6	27781872	G	C	0.169333	0.013754	0.863642	34.0693	8.52e-35	99	FALSE	HIST1H2AJ	240
Schizophrenia and Delusional Disorders	SSD	rs34718920	6	27783941	C	T	0.171689	0.030125	0.938662	7.90846	1.23e-08	99	FALSE	HIST1H2BM	674
Schizophrenia and Delusional Disorders	SSD	rs71559050	6	27797416	C	A	0.171617	0.030055	0.938659	7.93605	1.16e-08	99	FALSE	HIST1H4K	1536
Schizophrenia and Delusional Disorders	SSD	rs67101035	6	27798887	C	G	0.171667	0.030135	0.938664	7.90172	1.25e-08	99	FALSE	HIST1H4K	65
Schizophrenia and Delusional Disorders	SSD	rs34706883	6	27805255	A	C	0.172097	0.030071	0.93865	7.96929	1.07e-08	99	FALSE	HIST1H2AK	403
Schizophrenia and Delusional Disorders	SSD	rs13212651	6	27806985	A	G	0.171725	0.030208	0.938663	7.87185	1.34e-08	99	FALSE	HIST1H2BN	-662
Schizophrenia and Delusional Disorders	SSD	rs35819751	6	27810569	A	G	0.171739	0.030255	0.938663	7.85076	1.41e-08	99	FALSE	HIST1H2BN	-4246
Schizophrenia and Delusional Disorders	SSD	rs200992	6	27814677	A	G	0.174184	0.014522	0.872569	32.3817	4.15e-33	99	FALSE	HIST1H2BN	-8354
Schizophrenia and Delusional Disorders	SSD	rs13194781	6	27815639	A	G	0.171401	0.029852	0.938681	8.01684	9.62e-09	99	FALSE	HIST1H2BN	-9316
Schizophrenia and Delusional Disorders	SSD	rs36116761	6	27818482	C	G	0.171419	0.029895	0.938679	7.99747	1.01e-08	99	FALSE	HIST1H2BN	-12159
Schizophrenia and Delusional Disorders	SSD	rs34194357	6	27818535	A	G	0.171418	0.029895	0.938679	7.99735	1.01e-08	99	FALSE	HIST1H2BN	-12212
Schizophrenia and Delusional Disorders	SSD	rs13199772	6	27834085	A	G	0.171475	0.02981	0.938688	8.04417	9.03e-09	99	FALSE	HIST1H2AL	479
Schizophrenia and Delusional Disorders	SSD	rs13199906	6	27834139	C	G	0.172209	0.029428	0.938684	8.30147	4.99e-09	99	FALSE	HIST1H1B	431
Schizophrenia and Delusional Disorders	SSD	rs200949	6	27835435	A	G	0.139592	0.018639	0.923076	13.1408	7.23e-14	99	FALSE	HIST1H1B	76
Schizophrenia and Delusional Disorders	SSD	rs17695758	6	27837183	T	C	0.172223	0.029471	0.938684	8.28041	5.24e-09	99	FALSE	HIST1H1B	1824
Schizophrenia and Delusional Disorders	SSD	rs149878	6	27878738	T	G	0.069045	0.009423	0.716526	12.6105	2.45e-13	99	FALSE	OR2B2	225
Schizophrenia and Delusional Disorders	SSD	rs12173797	6	28022723	C	A	0.074563	0.009414	0.706959	14.6041	2.49e-15	99	FALSE	ZNF165	26030
Schizophrenia and Delusional Disorders	SSD	rs2791332	6	28108788	C	T	0.073854	0.009417	0.708503	14.3349	4.62e-15	99	FALSE	ZKSCAN8	900
Schizophrenia and Delusional Disorders	SSD	rs9461443	6	28194629	A	T	0.06474	0.011412	0.810936	7.84203	1.44e-08	99	FALSE	ZSCAN9	-1965
Schizophrenia and Delusional Disorders	SSD	rs34787248	6	28197886	C	T	0.089776	0.012649	0.872206	11.8781	1.32e-12	99	FALSE	ZSCAN9	-5222
Schizophrenia and Delusional Disorders	SSD	rs9468317	6	28198456	T	C	0.088124	0.012977	0.871876	10.9368	1.16e-11	99	FALSE	ZSCAN9	-5792
Schizophrenia and Delusional Disorders	SSD	rs2299029	6	28198831	G	A	0.08985	0.011546	0.872004	14.125	7.5e-15	99	FALSE	ZSCAN9	-6167
Schizophrenia and Delusional Disorders	SSD	rs11962305	6	28199937	G	C	0.089867	0.011539	0.872002	14.1474	7.12e-15	99	FALSE	ZSCAN9	-7273
Schizophrenia and Delusional Disorders	SSD	rs9393909	6	28207200	C	T	0.086084	0.013993	0.872009	9.10312	7.89e-10	99	FALSE	ZKSCAN4	5201
Schizophrenia and Delusional Disorders	SSD	rs9393910	6	28208192	C	G	0.090635	0.010764	0.871977	16.4023	3.96e-17	99	FALSE	ZKSCAN4	4209
Schizophrenia and Delusional Disorders	SSD	rs9368563	6	28208558	A	G	0.090528	0.011229	0.871977	15.103	7.89e-16	99	FALSE	ZKSCAN4	3843
Schizophrenia and Delusional Disorders	SSD	rs9295768	6	28209102	G	A	0.088483	0.012468	0.871929	11.8762	1.33e-12	99	FALSE	ZKSCAN4	3299
Schizophrenia and Delusional Disorders	SSD	rs9468318	6	28209531	T	A	0.090652	0.010671	0.871977	16.6817	2.08e-17	99	FALSE	ZKSCAN4	2870
Schizophrenia and Delusional Disorders	SSD	rs9357067	6	28210293	C	G	0.090922	0.010533	0.872009	17.1975	6.35e-18	99	FALSE	ZKSCAN4	2108
Schizophrenia and Delusional Disorders	SSD	rs967005	6	28210688	C	T	0.089744	0.011522	0.871938	14.1489	7.1e-15	99	FALSE	ZKSCAN4	1713
Schizophrenia and Delusional Disorders	SSD	rs1736904	6	28219270	G	A	0.079512	0.013642	0.858798	8.24093	5.74e-09	99	FALSE	ZKSCAN4	-6869
Schizophrenia and Delusional Disorders	SSD	rs6905391	6	28262686	G	A	0.106331	0.017678	0.911661	8.73215	1.85e-09	99	FALSE	PGBD1	-13372
Schizophrenia and Delusional Disorders	SSD	rs1936365	6	28268452	G	C	0.105725	0.017867	0.911512	8.47339	3.36e-09	99	FALSE	PGBD1	-19138
Schizophrenia and Delusional Disorders	SSD	rs853694	6	28279100	A	T	0.106548	0.017721	0.911625	8.72638	1.88e-09	99	FALSE	PGBD1	8774
Schizophrenia and Delusional Disorders	SSD	rs853685	6	28288785	C	T	0.10594	0.018275	0.911586	8.15891	6.94e-09	99	FALSE	ZSCAN31	3685
Schizophrenia and Delusional Disorders	SSD	rs853682	6	28295875	T	C	0.105214	0.018509	0.911586	7.87127	1.35e-08	99	FALSE	ZSCAN31	-3405
Schizophrenia and Delusional Disorders	SSD	rs853681	6	28296650	C	A	0.105211	0.01851	0.911587	7.86977	1.35e-08	99	FALSE	ZSCAN31	-4180
Schizophrenia and Delusional Disorders	SSD	rs853679	6	28296863	C	A	0.104245	0.019071	0.911637	7.32726	4.71e-08	99	FALSE	ZSCAN31	-4393
Schizophrenia and Delusional Disorders	SSD	rs853678	6	28297313	T	A	0.105093	0.018579	0.911564	7.80054	1.58e-08	99	FALSE	ZSCAN31	-4843
Schizophrenia and Delusional Disorders	SSD	rs853676	6	28299687	C	T	0.105707	0.017773	0.910083	8.55284	2.8e-09	99	FALSE	ZSCAN31	-7217
Schizophrenia and Delusional Disorders	SSD	rs7752448	6	28301099	A	G	0.163861	0.013369	0.931529	33.7741	1.68e-34	99	FALSE	ZSCAN31	-8629
Schizophrenia and Delusional Disorders	SSD	rs4289643	6	28659035	A	G	-0.044929	0.00809	0.442566	7.54284	2.87e-08	99	FALSE	SCAND3	75046
Schizophrenia and Delusional Disorders	SSD	rs9500977	6	28660290	G	A	0.052756	0.008553	0.543854	9.14786	7.11e-10	99	FALSE	SCAND3	76301
Schizophrenia and Delusional Disorders	SSD	rs7775835	6	28678357	T	C	-0.156262	0.020736	0.0693	13.2952	5.07e-14	99	FALSE	SCAND3	94368
Schizophrenia and Delusional Disorders	SSD	rs9295778	6	28684183	T	G	-0.131575	0.022281	0.079626	8.44112	3.62e-09	99	FALSE	NA	NA
Schizophrenia and Delusional Disorders	SSD	rs9468413	6	28689672	C	A	-0.13077	0.022766	0.079671	8.02285	9.49e-09	99	FALSE	NA	NA
Schizophrenia and Delusional Disorders	SSD	rs6456834	6	28700352	T	G	-0.130906	0.022263	0.079632	8.37529	4.21e-09	99	FALSE	NA	NA
Schizophrenia and Delusional Disorders	SSD	rs1233575	6	28709895	T	C	0.051263	0.008551	0.490479	8.67972	2.09e-09	99	FALSE	NA	NA
Schizophrenia and Delusional Disorders	SSD	rs1233577	6	28710303	T	G	0.051169	0.008551	0.490498	8.6504	2.24e-09	99	FALSE	NA	NA
Schizophrenia and Delusional Disorders	SSD	rs1233578	6	28712247	A	G	0.136708	0.022777	0.920918	8.69773	2.01e-09	99	FALSE	NA	NA
Schizophrenia and Delusional Disorders	SSD	rs1233592	6	28725804	G	C	0.051415	0.008551	0.490563	8.72657	1.88e-09	99	FALSE	NA	NA
Schizophrenia and Delusional Disorders	SSD	rs1233601	6	28733212	G	A	0.0511	0.008552	0.498668	8.62621	2.36e-09	99	FALSE	NA	NA
Schizophrenia and Delusional Disorders	SSD	rs3132379	6	28796460	A	T	0.123069	0.019099	0.818143	9.9194	1.2e-10	99	FALSE	TRIM27	74319
Schizophrenia and Delusional Disorders	SSD	rs544277	6	28854772	T	C	0.05727	0.00883	0.598028	10.04	9.12e-11	99	FALSE	TRIM27	16007
Schizophrenia and Delusional Disorders	SSD	rs1233508	6	28897633	G	T	0.058756	0.008659	0.530892	10.9206	1.2e-11	99	FALSE	TRIM27	5867
Schizophrenia and Delusional Disorders	SSD	rs3135329	6	28905104	T	A	0.077008	0.0092	0.643047	16.2195	6.03e-17	99	FALSE	C6orf100	6550
Schizophrenia and Delusional Disorders	SSD	rs3129120	6	29111775	T	C	0.161101	0.026637	0.936098	8.82122	1.51e-09	99	FALSE	OR2J2	29536
Schizophrenia and Delusional Disorders	SSD	rs3130725	6	29118747	T	G	0.160719	0.026655	0.936023	8.77189	1.69e-09	99	FALSE	OR2J2	22564
Schizophrenia and Delusional Disorders	SSD	rs1073820	6	29132520	A	G	-0.051751	0.009475	0.396467	7.31682	4.82e-08	99	FALSE	OR2J2	8791
Schizophrenia and Delusional Disorders	SSD	rs3129143	6	29132776	A	C	-0.052273	0.009053	0.396619	8.09941	7.95e-09	99	FALSE	OR2J2	8535
Schizophrenia and Delusional Disorders	SSD	rs3130736	6	29132950	T	C	-0.053607	0.009556	0.399611	7.68224	2.08e-08	99	FALSE	OR2J2	8361
Schizophrenia and Delusional Disorders	SSD	rs4947263	6	29133642	C	T	0.160743	0.026797	0.936029	8.68846	2.05e-09	99	FALSE	OR2J2	7669
Schizophrenia and Delusional Disorders	SSD	rs3130737	6	29135208	T	C	-0.051975	0.009354	0.396607	7.55044	2.82e-08	99	FALSE	OR2J2	6103
Schizophrenia and Delusional Disorders	SSD	rs3130738	6	29136110	T	C	-0.052021	0.009348	0.396981	7.57053	2.69e-08	99	FALSE	OR2J2	5201
Schizophrenia and Delusional Disorders	SSD	rs3129148	6	29136980	C	T	-0.052256	0.009108	0.396556	8.00574	9.87e-09	99	FALSE	OR2J2	4331
Schizophrenia and Delusional Disorders	SSD	rs3116857	6	29144127	T	C	-0.060985	0.008552	0.454668	11.9848	1.04e-12	99	FALSE	OR2J2	1776
Schizophrenia and Delusional Disorders	SSD	rs2006770	6	29151145	T	C	-0.051952	0.009411	0.396407	7.46092	3.46e-08	99	FALSE	OR2J2	8794
Schizophrenia and Delusional Disorders	SSD	rs2006752	6	29151312	A	G	-0.052357	0.009084	0.396642	8.07319	8.45e-09	99	FALSE	OR2J2	8961
Schizophrenia and Delusional Disorders	SSD	rs3116820	6	29151671	C	T	-0.052344	0.009005	0.397148	8.19948	6.32e-09	99	FALSE	OR2J2	9320
Schizophrenia and Delusional Disorders	SSD	rs3130754	6	29163658	G	A	-0.051396	0.009331	0.39652	7.43019	3.71e-08	99	FALSE	OR2J2	21307
Schizophrenia and Delusional Disorders	SSD	rs3116829	6	29163700	C	A	0.159468	0.02819	0.936042	7.80116	1.58e-08	99	FALSE	OR2J2	21349
Schizophrenia and Delusional Disorders	SSD	rs9257611	6	29175498	G	A	0.159469	0.028035	0.936042	7.88047	1.32e-08	99	FALSE	OR2J2	33147
Schizophrenia and Delusional Disorders	SSD	rs3116836	6	29180314	A	C	0.088226	0.012809	0.764664	11.2313	5.87e-12	99	FALSE	OR2J2	37963
Schizophrenia and Delusional Disorders	SSD	rs9257616	6	29180721	G	A	-0.043005	0.007809	0.488896	7.42697	3.74e-08	99	FALSE	OR2J2	38370
Schizophrenia and Delusional Disorders	SSD	rs3130828	6	29181897	C	A	0.159495	0.027971	0.936042	7.91596	1.21e-08	99	FALSE	OR2J2	39546
Schizophrenia and Delusional Disorders	SSD	rs2142904	6	29187640	T	C	-0.051335	0.009402	0.396499	7.31189	4.88e-08	99	FALSE	OR2J2	45289
Schizophrenia and Delusional Disorders	SSD	rs3130803	6	29189155	A	G	-0.051192	0.009325	0.396579	7.38447	4.13e-08	99	FALSE	OR2J2	46804
Schizophrenia and Delusional Disorders	SSD	rs3130808	6	29189972	G	A	0.159492	0.028024	0.936045	7.88832	1.29e-08	99	FALSE	OR2J2	47621
Schizophrenia and Delusional Disorders	SSD	rs3117343	6	29205333	C	T	-0.051075	0.007845	0.395931	10.1098	7.77e-11	99	FALSE	OR2J2	62982
Schizophrenia and Delusional Disorders	SSD	rs3117342	6	29206251	T	C	0.15957	0.027787	0.936063	8.01942	9.56e-09	99	FALSE	OR2J2	63900
Schizophrenia and Delusional Disorders	SSD	rs3117335	6	29214947	G	C	-0.051132	0.007845	0.396114	10.1322	7.38e-11	99	FALSE	OR14J1	59456
Schizophrenia and Delusional Disorders	SSD	rs3117333	6	29219489	G	A	0.158875	0.028223	0.936053	7.7316	1.86e-08	99	FALSE	OR14J1	54914
Schizophrenia and Delusional Disorders	SSD	rs9257681	6	29254982	C	G	0.164581	0.025124	0.936422	10.2272	5.93e-11	99	FALSE	OR14J1	19421
Schizophrenia and Delusional Disorders	SSD	rs3117425	6	29260431	C	T	0.156399	0.026382	0.935307	8.50217	3.15e-09	99	FALSE	OR14J1	13972
Schizophrenia and Delusional Disorders	SSD	rs6925072	6	29263357	A	G	-0.049963	0.009159	0.279779	7.30058	5.01e-08	99	FALSE	OR14J1	11046
Schizophrenia and Delusional Disorders	SSD	rs3117439	6	29266483	G	A	0.157311	0.027333	0.935268	8.05194	8.87e-09	99	FALSE	OR14J1	7920
Schizophrenia and Delusional Disorders	SSD	rs10456370	6	29280736	A	C	-0.043855	0.007742	0.475188	7.82013	1.51e-08	99	FALSE	OR14J1	5217
Schizophrenia and Delusional Disorders	SSD	rs13214370	6	29289324	C	T	-0.044118	0.007743	0.475939	7.90425	1.25e-08	99	FALSE	OR14J1	13805
Schizophrenia and Delusional Disorders	SSD	rs10946982	6	29290172	C	A	-0.04394	0.007742	0.475349	7.84841	1.42e-08	99	FALSE	OR14J1	14653
Schizophrenia and Delusional Disorders	SSD	rs12190276	6	29291002	C	G	-0.043931	0.007742	0.475339	7.8456	1.43e-08	99	FALSE	OR14J1	15483
Schizophrenia and Delusional Disorders	SSD	rs10946983	6	29306451	A	C	-0.043613	0.007742	0.475289	7.74157	1.81e-08	99	FALSE	OR5V1	16556
Schizophrenia and Delusional Disorders	SSD	rs12197616	6	29330638	C	T	-0.044358	0.007742	0.47815	7.9856	1.03e-08	99	FALSE	OR5V1	-7631
Schizophrenia and Delusional Disorders	SSD	rs2207699	6	29331819	A	T	-0.044421	0.007743	0.478217	8.00449	9.9e-09	99	FALSE	OR5V1	-8812
Schizophrenia and Delusional Disorders	SSD	rs9257793	6	29335154	T	C	0.144948	0.021098	0.932062	11.1771	6.65e-12	99	FALSE	OR5V1	-12147
Schizophrenia and Delusional Disorders	SSD	rs9257794	6	29335661	C	T	0.059419	0.009453	0.836701	9.47358	3.36e-10	99	FALSE	OR5V1	-12654
Schizophrenia and Delusional Disorders	SSD	rs10456371	6	29335925	A	G	-0.044285	0.007766	0.424974	7.91604	1.21e-08	99	FALSE	OR5V1	-12918
Schizophrenia and Delusional Disorders	SSD	rs4713211	6	29336054	G	A	-0.057276	0.008485	0.215698	10.8151	1.53e-11	99	FALSE	OR5V1	-13047
Schizophrenia and Delusional Disorders	SSD	rs9295804	6	29336147	G	A	-0.044051	0.007766	0.426488	7.84105	1.44e-08	99	FALSE	OR5V1	-13140
Schizophrenia and Delusional Disorders	SSD	rs3930883	6	29337075	G	T	-0.057639	0.008485	0.215681	10.9437	1.14e-11	99	FALSE	OR5V1	-14068
Schizophrenia and Delusional Disorders	SSD	rs1555244	6	29337101	C	T	-0.057391	0.008485	0.215591	10.8558	1.39e-11	99	FALSE	OR5V1	-14094
Schizophrenia and Delusional Disorders	SSD	rs9257795	6	29337207	T	G	0.05925	0.009452	0.836764	9.42429	3.76e-10	99	FALSE	OR5V1	-14200
Schizophrenia and Delusional Disorders	SSD	rs6934993	6	29337500	A	G	0.059268	0.009452	0.836738	9.42984	3.72e-10	99	FALSE	OR5V1	-14493
Schizophrenia and Delusional Disorders	SSD	rs10807053	6	29340585	G	C	-0.043711	0.007808	0.364816	7.6535	2.22e-08	99	FALSE	OR5V1	-17578
Schizophrenia and Delusional Disorders	SSD	rs10456372	6	29341449	A	G	-0.043695	0.007765	0.425144	7.72544	1.88e-08	99	FALSE	OR5V1	-18442
Schizophrenia and Delusional Disorders	SSD	rs3749971	6	29342775	G	A	0.154214	0.020782	0.933451	12.9144	1.22e-13	99	FALSE	OR5V1	-19768
Schizophrenia and Delusional Disorders	SSD	rs3749970	6	29342825	G	A	-0.043839	0.007765	0.42514	7.77241	1.69e-08	99	FALSE	OR5V1	-19818
Schizophrenia and Delusional Disorders	SSD	rs10456373	6	29343333	T	C	-0.043786	0.007766	0.425135	7.75503	1.76e-08	99	FALSE	OR5V1	-20326
Schizophrenia and Delusional Disorders	SSD	rs9257802	6	29343355	C	T	0.098871	0.010366	0.854117	20.8095	1.55e-21	99	FALSE	OR5V1	-20348
Schizophrenia and Delusional Disorders	SSD	rs5003264	6	29343989	G	T	-0.04558	0.007769	0.420271	8.34106	4.56e-09	99	FALSE	OR5V1	-20982
Schizophrenia and Delusional Disorders	SSD	rs5003265	6	29344036	C	T	-0.045136	0.007769	0.420081	8.19233	6.42e-09	99	FALSE	OR5V1	-21029
Schizophrenia and Delusional Disorders	SSD	rs5003266	6	29344083	A	G	-0.045317	0.007769	0.420197	8.25229	5.59e-09	99	FALSE	OR5V1	-21076
Schizophrenia and Delusional Disorders	SSD	rs28359953	6	29344179	G	T	-0.045995	0.007768	0.421509	8.48226	3.29e-09	99	FALSE	OR5V1	-21172
Schizophrenia and Delusional Disorders	SSD	rs9257803	6	29344395	C	T	0.139482	0.013083	0.928761	25.7776	1.67e-26	99	FALSE	OR5V1	-21388
Schizophrenia and Delusional Disorders	SSD	rs28359954	6	29344447	G	T	-0.045539	0.007769	0.420251	8.32678	4.71e-09	99	FALSE	OR5V1	-21440
Schizophrenia and Delusional Disorders	SSD	rs4576280	6	29344508	A	T	-0.045928	0.007768	0.421521	8.4594	3.47e-09	99	FALSE	OR5V1	-21501
Schizophrenia and Delusional Disorders	SSD	rs4598109	6	29344704	C	T	-0.045573	0.007769	0.420228	8.33822	4.59e-09	99	FALSE	OR5V1	-21697
Schizophrenia and Delusional Disorders	SSD	rs238885	6	29345631	A	C	-0.045579	0.00777	0.420227	8.3391	4.58e-09	99	FALSE	OR5V1	-22624
Schizophrenia and Delusional Disorders	SSD	rs9257805	6	29346329	A	G	0.137915	0.013004	0.928419	25.5213	3.01e-26	99	FALSE	OR5V1	-23322
Schizophrenia and Delusional Disorders	SSD	rs238880	6	29347044	G	A	-0.045783	0.007769	0.420269	8.40911	3.9e-09	99	FALSE	OR5V1	-24037
Schizophrenia and Delusional Disorders	SSD	rs238878	6	29349232	G	A	-0.045308	0.007769	0.421064	8.25017	5.62e-09	99	FALSE	OR5V1	-26225
Schizophrenia and Delusional Disorders	SSD	rs238877	6	29349494	A	G	-0.045392	0.007769	0.421075	8.27788	5.27e-09	99	FALSE	OR5V1	-26487
Schizophrenia and Delusional Disorders	SSD	rs238875	6	29350221	C	G	-0.045365	0.007769	0.421063	8.26888	5.38e-09	99	FALSE	OR5V1	-27214
Schizophrenia and Delusional Disorders	SSD	rs1419640	6	29350854	G	T	-0.043428	0.007809	0.366519	7.56132	2.75e-08	99	FALSE	OR5V1	-27847
Schizophrenia and Delusional Disorders	SSD	rs238872	6	29351873	C	T	-0.046481	0.007794	0.381926	8.59517	2.54e-09	99	FALSE	OR5V1	-28866
Schizophrenia and Delusional Disorders	SSD	rs238871	6	29352297	C	A	-0.046937	0.007794	0.381895	8.75163	1.77e-09	99	FALSE	OR5V1	-29290
Schizophrenia and Delusional Disorders	SSD	rs3117443	6	29352631	G	A	-0.045877	0.007996	0.320954	8.00704	9.84e-09	99	FALSE	OR5V1	-29624
Schizophrenia and Delusional Disorders	SSD	rs3117444	6	29352943	A	G	-0.045263	0.007795	0.381397	8.18514	6.53e-09	99	FALSE	OR5V1	-29936
Schizophrenia and Delusional Disorders	SSD	rs3094556	6	29353408	T	C	-0.044975	0.007796	0.381186	8.08709	8.18e-09	99	FALSE	OR5V1	-30401
Schizophrenia and Delusional Disorders	SSD	rs3094555	6	29353656	A	T	-0.045593	0.007793	0.382629	8.29727	5.04e-09	99	FALSE	OR5V1	-30649
Schizophrenia and Delusional Disorders	SSD	rs3094554	6	29354254	C	T	-0.045525	0.007793	0.382671	8.27477	5.31e-09	99	FALSE	OR5V1	-31247
Schizophrenia and Delusional Disorders	SSD	rs3129681	6	29354383	C	T	-0.045206	0.007794	0.382853	8.16805	6.79e-09	99	FALSE	OR5V1	-31376
Schizophrenia and Delusional Disorders	SSD	rs3094553	6	29354582	C	G	-0.04572	0.007794	0.382713	8.33961	4.57e-09	99	FALSE	OR5V1	-31575
Schizophrenia and Delusional Disorders	SSD	rs3094552	6	29354621	T	C	-0.045471	0.007793	0.382737	8.2566	5.54e-09	99	FALSE	OR5V1	-31614
Schizophrenia and Delusional Disorders	SSD	rs3094551	6	29354799	A	G	-0.057109	0.007967	0.345903	12.1015	7.92e-13	99	FALSE	OR5V1	-31792
Schizophrenia and Delusional Disorders	SSD	rs3094550	6	29354809	C	A	-0.056856	0.007967	0.345864	12.0004	9.99e-13	99	FALSE	OR5V1	-31802
Schizophrenia and Delusional Disorders	SSD	rs238869	6	29355113	C	T	-0.056045	0.008327	0.252741	10.7551	1.76e-11	99	FALSE	OR5V1	-32106
Schizophrenia and Delusional Disorders	SSD	rs9257809	6	29356331	A	G	0.159965	0.024574	0.934934	10.1081	7.8e-11	99	FALSE	OR5V1	-33324
Schizophrenia and Delusional Disorders	SSD	rs379157	6	29356587	G	A	-0.054838	0.007899	0.347082	11.3987	3.99e-12	99	FALSE	OR5V1	-33580
Schizophrenia and Delusional Disorders	SSD	rs442694	6	29356687	G	T	0.157435	0.025511	0.935309	9.15629	6.98e-10	99	FALSE	OR5V1	-33680
Schizophrenia and Delusional Disorders	SSD	rs429479	6	29372323	A	G	0.155081	0.022264	0.934222	11.4691	3.4e-12	99	FALSE	OR5V1	-49316
Schizophrenia and Delusional Disorders	SSD	rs437955	6	29375802	T	C	0.153997	0.022838	0.934259	10.7936	1.61e-11	99	FALSE	OR5V1	-52795
Schizophrenia and Delusional Disorders	SSD	rs406511	6	29376385	C	G	0.153906	0.022885	0.93426	10.7401	1.82e-11	99	FALSE	OR5V1	-53378
Schizophrenia and Delusional Disorders	SSD	rs1535039	6	29411432	T	C	0.158744	0.024001	0.935156	10.4123	3.87e-11	99	FALSE	OR11A1	-18151
Schizophrenia and Delusional Disorders	SSD	rs2023463	6	29413003	C	T	0.16116	0.022074	0.934697	12.5255	2.98e-13	99	FALSE	OR11A1	-19722
Schizophrenia and Delusional Disorders	SSD	rs2143668	6	29432173	A	T	0.157505	0.02458	0.935293	9.81696	1.52e-10	99	FALSE	OR2H1	68
Schizophrenia and Delusional Disorders	SSD	rs2746149	6	29435355	T	C	0.159995	0.022543	0.934682	11.8785	1.32e-12	99	FALSE	OR2H1	3250
Schizophrenia and Delusional Disorders	SSD	rs2206853	6	29437033	C	T	0.160454	0.022774	0.934563	11.7163	1.92e-12	99	FALSE	OR2H1	4928
Schizophrenia and Delusional Disorders	SSD	rs2746150	6	29442701	C	T	0.158138	0.024237	0.935285	10.1521	7.05e-11	99	FALSE	OR2H1	10596
Schizophrenia and Delusional Disorders	SSD	rs1234844	6	29452136	T	G	0.15801	0.024098	0.935299	10.2454	5.68e-11	99	FALSE	MAS1L	2338
Schizophrenia and Delusional Disorders	SSD	rs1233494	6	29453219	T	C	0.159459	0.023142	0.934722	11.2386	5.77e-12	99	FALSE	MAS1L	1255
Schizophrenia and Delusional Disorders	SSD	rs1233493	6	29458241	A	G	0.161018	0.021556	0.934696	13.0764	8.39e-14	99	FALSE	MAS1L	2503
Schizophrenia and Delusional Disorders	SSD	rs1233491	6	29461730	G	C	0.158256	0.024022	0.935278	10.3359	4.61e-11	99	FALSE	MAS1L	5992
Schizophrenia and Delusional Disorders	SSD	rs1233489	6	29463043	T	A	0.157244	0.024311	0.935207	9.98843	1.03e-10	99	FALSE	MAS1L	7305
Schizophrenia and Delusional Disorders	SSD	rs1233488	6	29467719	G	A	0.158263	0.023843	0.935078	10.4815	3.3e-11	99	FALSE	MAS1L	11981
Schizophrenia and Delusional Disorders	SSD	rs1233480	6	29477414	C	T	0.15834	0.013519	0.932814	30.9207	1.2e-31	99	FALSE	MAS1L	21676
Schizophrenia and Delusional Disorders	SSD	rs1233478	6	29477821	G	T	0.100771	0.010429	0.853412	21.3326	4.65e-22	99	FALSE	MAS1L	22083
Schizophrenia and Delusional Disorders	SSD	rs385816	6	29480224	G	A	0.157265	0.013523	0.933096	30.5008	3.16e-31	99	FALSE	MAS1L	24486
Schizophrenia and Delusional Disorders	SSD	rs3094569	6	29483620	A	T	0.157316	0.013523	0.933098	30.5193	3.02e-31	99	FALSE	MAS1L	27882
Schizophrenia and Delusional Disorders	SSD	rs2523432	6	29484110	G	A	0.158024	0.0136	0.933303	30.4476	3.57e-31	99	FALSE	MAS1L	28372
Schizophrenia and Delusional Disorders	SSD	rs2523431	6	29484215	G	T	0.157191	0.024333	0.934978	9.9655	1.08e-10	99	FALSE	MAS1L	28477
Schizophrenia and Delusional Disorders	SSD	rs408623	6	29519554	G	T	0.157441	0.024695	0.934553	9.72479	1.88e-10	99	FALSE	UBD	3738
Schizophrenia and Delusional Disorders	SSD	rs389419	6	29521445	C	T	0.157144	0.024841	0.934507	9.5852	2.6e-10	99	FALSE	UBD	1847
Schizophrenia and Delusional Disorders	SSD	rs404240	6	29523957	A	G	0.156957	0.025239	0.934446	9.28683	5.17e-10	99	FALSE	UBD	-665
Schizophrenia and Delusional Disorders	SSD	rs413670	6	29526562	G	A	0.157495	0.025028	0.934552	9.49255	3.22e-10	99	FALSE	UBD	-3270
Schizophrenia and Delusional Disorders	SSD	rs1233396	6	29546799	G	A	0.130518	0.021852	0.918482	8.61983	2.4e-09	99	FALSE	GABBR1	-23393
Schizophrenia and Delusional Disorders	SSD	rs926552	6	29548089	G	A	0.132271	0.019767	0.918421	10.6402	2.29e-11	99	FALSE	GABBR1	-24683
Schizophrenia and Delusional Disorders	SSD	rs1233393	6	29549653	C	G	0.153126	0.024993	0.925904	9.03451	9.24e-10	99	FALSE	GABBR1	-26247
Schizophrenia and Delusional Disorders	SSD	rs1233385	6	29559238	T	C	0.152999	0.024895	0.925939	9.08588	8.21e-10	99	FALSE	GABBR1	-35832
Schizophrenia and Delusional Disorders	SSD	rs3131856	6	29607101	T	C	0.155971	0.024534	0.926271	9.67345	2.12e-10	99	FALSE	GABBR1	5348
Schizophrenia and Delusional Disorders	SSD	rs3131855	6	29610281	C	A	0.059413	0.008011	0.729175	12.9019	1.25e-13	99	FALSE	GABBR1	8528
Schizophrenia and Delusional Disorders	SSD	rs3129077	6	29610435	C	T	0.059404	0.008011	0.729164	12.8981	1.26e-13	99	FALSE	GABBR1	8682
Schizophrenia and Delusional Disorders	SSD	rs2535253	6	29633019	C	A	0.043224	0.007645	0.581989	7.79304	1.61e-08	99	FALSE	MOG	-8261
Schizophrenia and Delusional Disorders	SSD	rs75834742	6	29645549	C	T	0.164634	0.021828	0.917111	13.3168	4.82e-14	99	FALSE	ZFP57	-5380
Schizophrenia and Delusional Disorders	SSD	rs3129057	6	29648468	C	T	0.051083	0.007676	0.617415	10.5333	2.93e-11	99	FALSE	ZFP57	-8299
Schizophrenia and Delusional Disorders	SSD	rs416571	6	29648941	A	G	0.051184	0.008375	0.452138	8.99311	1.02e-09	99	FALSE	ZFP57	54
Schizophrenia and Delusional Disorders	SSD	rs385492	6	29649547	T	C	0.050962	0.008374	0.452596	8.92223	1.2e-09	99	FALSE	ZFP57	660
Schizophrenia and Delusional Disorders	SSD	rs3117317	6	29659133	A	G	0.048033	0.007665	0.607993	9.41883	3.81e-10	99	FALSE	ZFP57	10246
Schizophrenia and Delusional Disorders	SSD	rs427236	6	29660077	T	C	0.048011	0.007665	0.607974	9.41102	3.88e-10	99	FALSE	ZFP57	11190
Schizophrenia and Delusional Disorders	SSD	rs2394658	6	29661355	G	C	0.047969	0.007667	0.609525	9.39228	4.05e-10	99	FALSE	ZFP57	12468
Schizophrenia and Delusional Disorders	SSD	rs2894113	6	29661456	A	T	0.047916	0.007666	0.609558	9.37438	4.22e-10	99	FALSE	ZFP57	12569
Schizophrenia and Delusional Disorders	SSD	rs3116810	6	29661894	A	G	0.047954	0.007667	0.609652	9.38553	4.12e-10	99	FALSE	ZFP57	13007
Schizophrenia and Delusional Disorders	SSD	rs3116809	6	29661943	A	G	0.047954	0.007667	0.609652	9.38557	4.12e-10	99	FALSE	ZFP57	13056
Schizophrenia and Delusional Disorders	SSD	rs3094736	6	29662374	T	A	0.047961	0.007666	0.608905	9.39002	4.07e-10	99	FALSE	ZFP57	13487
Schizophrenia and Delusional Disorders	SSD	rs3116808	6	29662913	A	G	0.047923	0.007666	0.608935	9.37671	4.2e-10	99	FALSE	ZFP57	14026
Schizophrenia and Delusional Disorders	SSD	rs3129091	6	29663407	C	T	0.048844	0.007667	0.614702	9.71127	1.94e-10	99	FALSE	ZFP57	14520
Schizophrenia and Delusional Disorders	SSD	rs3116807	6	29664177	A	G	0.048974	0.007678	0.627177	9.73423	1.84e-10	99	FALSE	ZFP57	15290
Schizophrenia and Delusional Disorders	SSD	rs3131886	6	29664452	T	C	0.052434	0.00775	0.695702	10.8611	1.38e-11	99	FALSE	ZFP57	15565
Schizophrenia and Delusional Disorders	SSD	rs3129085	6	29664637	C	G	0.052871	0.007896	0.696664	10.6536	2.22e-11	99	FALSE	ZFP57	15750
Schizophrenia and Delusional Disorders	SSD	rs3131885	6	29664648	T	A	0.047165	0.007668	0.609422	9.09919	7.96e-10	99	FALSE	ZFP57	15761
Schizophrenia and Delusional Disorders	SSD	rs3129083	6	29664749	T	C	0.052458	0.00775	0.695707	10.8704	1.35e-11	99	FALSE	ZFP57	15862
Schizophrenia and Delusional Disorders	SSD	rs9258050	6	29665061	A	T	0.057689	0.00847	0.561625	10.9973	1.01e-11	99	FALSE	ZFP57	16174
Schizophrenia and Delusional Disorders	SSD	rs9258052	6	29665270	T	G	0.051976	0.007821	0.695926	10.5042	3.13e-11	99	FALSE	ZFP57	16383
Schizophrenia and Delusional Disorders	SSD	rs9258053	6	29665380	T	C	0.051666	0.007821	0.695732	10.389	4.08e-11	99	FALSE	ZFP57	16493
Schizophrenia and Delusional Disorders	SSD	rs3131880	6	29665438	C	T	0.051968	0.007821	0.695766	10.5022	3.15e-11	99	FALSE	ZFP57	16551
Schizophrenia and Delusional Disorders	SSD	rs3116806	6	29666005	A	C	0.051927	0.007751	0.695781	10.6651	2.16e-11	99	FALSE	ZFP57	17118
Schizophrenia and Delusional Disorders	SSD	rs3129080	6	29666220	G	A	0.055744	0.008376	0.550011	10.5325	2.93e-11	99	FALSE	ZFP57	17333
Schizophrenia and Delusional Disorders	SSD	rs3129078	6	29666402	T	C	0.051908	0.007751	0.695822	10.6577	2.2e-11	99	FALSE	ZFP57	17515
Schizophrenia and Delusional Disorders	SSD	rs3116805	6	29666874	A	G	0.05175	0.00775	0.69571	10.5986	2.52e-11	99	FALSE	ZFP57	17987
Schizophrenia and Delusional Disorders	SSD	rs7776082	6	29667273	G	A	0.051343	0.00775	0.695679	10.4432	3.6e-11	99	FALSE	ZFP57	18386
Schizophrenia and Delusional Disorders	SSD	rs9258089	6	29667706	G	A	0.051039	0.007822	0.695794	10.154	7.01e-11	99	FALSE	ZFP57	18819
Schizophrenia and Delusional Disorders	SSD	rs9258105	6	29669188	T	C	0.05142	0.007751	0.695914	10.4706	3.38e-11	99	FALSE	ZFP57	20301
Schizophrenia and Delusional Disorders	SSD	rs3129064	6	29669482	C	T	0.051434	0.00775	0.695711	10.4783	3.32e-11	99	FALSE	ZFP57	20595
Schizophrenia and Delusional Disorders	SSD	rs3129060	6	29670067	C	G	0.051446	0.00775	0.695704	10.483	3.29e-11	99	FALSE	HLA-F	20485
Schizophrenia and Delusional Disorders	SSD	rs1737046	6	29735693	A	G	0.051163	0.009241	0.284146	7.49986	3.16e-08	99	FALSE	HLA-F	29388
Schizophrenia and Delusional Disorders	SSD	rs1610702	6	29781521	G	T	0.073666	0.010158	0.748877	12.3677	4.29e-13	99	FALSE	HLA-G	13223
Schizophrenia and Delusional Disorders	SSD	rs1610682	6	29801324	T	C	0.068702	0.010614	0.836715	10.0028	9.94e-11	99	FALSE	HLA-G	2422
Schizophrenia and Delusional Disorders	SSD	rs1611136	6	29811131	G	A	0.071785	0.009454	0.836429	13.485	3.27e-14	99	FALSE	HLA-G	12229
Schizophrenia and Delusional Disorders	SSD	rs1611750	6	29814778	T	G	0.072018	0.009457	0.836657	13.561	2.75e-14	99	FALSE	HLA-G	15876
Schizophrenia and Delusional Disorders	SSD	rs2517775	6	29893960	T	C	0.087464	0.010146	0.703794	17.1517	7.05e-18	99	FALSE	HLA-A	15077
Schizophrenia and Delusional Disorders	SSD	rs2517774	6	29893982	C	T	0.086788	0.010146	0.703942	16.9006	1.26e-17	99	FALSE	HLA-A	15055
Schizophrenia and Delusional Disorders	SSD	rs3823381	6	29944558	C	T	0.047517	0.008643	0.549053	7.40452	3.94e-08	99	FALSE	HLA-A	30897
Schizophrenia and Delusional Disorders	SSD	rs3132685	6	29945949	G	A	0.152433	0.014284	0.864609	25.8259	1.49e-26	99	FALSE	HLA-A	32288
Schizophrenia and Delusional Disorders	SSD	rs3094146	6	29970960	G	C	0.151875	0.024788	0.923393	9.03529	9.22e-10	99	FALSE	ZNRD1	55716
Schizophrenia and Delusional Disorders	SSD	rs3115631	6	29986324	T	A	0.151575	0.026293	0.923766	8.07629	8.39e-09	99	FALSE	ZNRD1	40352
Schizophrenia and Delusional Disorders	SSD	rs259931	6	30004371	T	A	0.055105	0.009588	0.702863	8.03114	9.31e-09	99	FALSE	ZNRD1	22305
Schizophrenia and Delusional Disorders	SSD	rs8321	6	30032522	A	C	0.152072	0.021655	0.923085	11.6449	2.26e-12	99	FALSE	ZNRD1	-5846
Schizophrenia and Delusional Disorders	SSD	rs9261290	6	30038647	T	C	0.152038	0.020506	0.923031	12.8942	1.28e-13	99	FALSE	RNF39	-604
Schizophrenia and Delusional Disorders	SSD	rs1264706	6	30063652	G	C	0.151881	0.021195	0.922894	12.0943	8.05e-13	99	FALSE	TRIM31	7022
Schizophrenia and Delusional Disorders	SSD	rs1264705	6	30063674	G	C	0.148568	0.023012	0.922923	9.95478	1.11e-10	99	FALSE	TRIM31	7000
Schizophrenia and Delusional Disorders	SSD	rs1264703	6	30065416	C	G	0.075238	0.009632	0.855097	14.2281	5.91e-15	99	FALSE	TRIM31	5258
Schizophrenia and Delusional Disorders	SSD	rs1264702	6	30065575	T	C	0.075371	0.009633	0.855216	14.2724	5.34e-15	99	FALSE	TRIM31	5099
Schizophrenia and Delusional Disorders	SSD	rs916570	6	30066031	A	G	0.072441	0.01126	0.846139	9.89016	1.29e-10	99	FALSE	TRIM31	4643
Schizophrenia and Delusional Disorders	SSD	rs916569	6	30066097	G	A	0.075269	0.009633	0.855194	14.2353	5.82e-15	99	FALSE	TRIM31	4577
Schizophrenia and Delusional Disorders	SSD	rs1264700	6	30066631	A	G	0.07527	0.009634	0.855218	14.2327	5.85e-15	99	FALSE	TRIM31	4043
Schizophrenia and Delusional Disorders	SSD	rs1264699	6	30066659	C	T	0.07527	0.009634	0.855219	14.2329	5.85e-15	99	FALSE	TRIM31	4015
Schizophrenia and Delusional Disorders	SSD	rs6457148	6	30066713	C	T	0.074921	0.009711	0.855525	13.8967	1.27e-14	99	FALSE	TRIM31	3961
Schizophrenia and Delusional Disorders	SSD	rs6457149	6	30066714	A	G	0.074921	0.009711	0.855525	13.8966	1.27e-14	99	FALSE	TRIM31	3960
Schizophrenia and Delusional Disorders	SSD	rs1264698	6	30067177	A	C	0.075429	0.009633	0.855141	14.2932	5.09e-15	99	FALSE	TRIM31	3497
Schizophrenia and Delusional Disorders	SSD	rs1264697	6	30067568	C	G	0.075382	0.009633	0.855178	14.2765	5.29e-15	99	FALSE	TRIM31	3106
Schizophrenia and Delusional Disorders	SSD	rs1264696	6	30067834	G	A	0.075491	0.009633	0.855151	14.3159	4.83e-15	99	FALSE	TRIM31	2840
Schizophrenia and Delusional Disorders	SSD	rs1264695	6	30067892	A	G	0.073714	0.009628	0.854215	13.699	2e-14	99	FALSE	TRIM31	2782
Schizophrenia and Delusional Disorders	SSD	rs1264694	6	30068724	C	A	0.073779	0.009628	0.854228	13.7212	1.9e-14	99	FALSE	TRIM31	1950
Schizophrenia and Delusional Disorders	SSD	rs1108052	6	30069795	A	C	0.073483	0.009628	0.854229	13.6176	2.41e-14	99	FALSE	TRIM31	879
Schizophrenia and Delusional Disorders	SSD	rs1110448	6	30069822	T	C	0.07361	0.009628	0.854233	13.6619	2.18e-14	99	FALSE	TRIM31	852
Schizophrenia and Delusional Disorders	SSD	rs1108053	6	30069835	C	G	0.073605	0.009628	0.854196	13.6596	2.19e-14	99	FALSE	TRIM31	839
Schizophrenia and Delusional Disorders	SSD	rs2072110	6	30070178	T	C	0.070678	0.009456	0.83358	13.0913	8.1e-14	99	FALSE	TRIM31	496
Schizophrenia and Delusional Disorders	SSD	rs2523994	6	30070346	A	C	0.0709	0.009456	0.833447	13.1694	6.77e-14	99	FALSE	TRIM31	328
Schizophrenia and Delusional Disorders	SSD	rs2844796	6	30072511	G	A	0.07086	0.009596	0.837101	12.7955	1.6e-13	99	FALSE	TRIM31	-1837
Schizophrenia and Delusional Disorders	SSD	rs2248289	6	30072721	T	C	0.070982	0.009613	0.836953	12.7945	1.61e-13	99	FALSE	TRIM31	-2047
Schizophrenia and Delusional Disorders	SSD	rs2517664	6	30073259	C	T	0.108701	0.010961	0.868767	22.4275	3.74e-23	99	FALSE	TRIM31	-2585
Schizophrenia and Delusional Disorders	SSD	rs2844795	6	30073847	C	T	-0.043347	0.007869	0.484553	7.43067	3.71e-08	99	FALSE	TRIM31	-3173
Schizophrenia and Delusional Disorders	SSD	rs2023472	6	30075864	A	G	-0.053591	0.008069	0.376067	10.4941	3.21e-11	99	FALSE	TRIM31	-5190
Schizophrenia and Delusional Disorders	SSD	rs2523989	6	30078275	C	T	0.104546	0.013512	0.84009	13.9727	1.06e-14	99	FALSE	TRIM31	-7601
Schizophrenia and Delusional Disorders	SSD	rs2239529	6	30078330	C	T	0.104577	0.013947	0.840181	13.1706	6.75e-14	99	FALSE	TRIM31	-7656
Schizophrenia and Delusional Disorders	SSD	rs2427749	6	30078888	G	A	0.12843	0.012956	0.836653	22.4061	3.93e-23	99	FALSE	TRIM31	-8214
Schizophrenia and Delusional Disorders	SSD	rs2523988	6	30079129	T	C	0.121749	0.011684	0.858349	24.6647	2.16e-25	99	FALSE	TRIM31	-8455
Schizophrenia and Delusional Disorders	SSD	rs2249099	6	30079307	C	A	0.104686	0.015009	0.839052	11.4973	3.18e-12	99	FALSE	TRIM31	-8633
Schizophrenia and Delusional Disorders	SSD	rs2523987	6	30079993	A	C	0.121693	0.011684	0.858339	24.6456	2.26e-25	99	FALSE	TRIM31	-9319
Schizophrenia and Delusional Disorders	SSD	rs2517598	6	30080274	G	A	0.10463	0.013347	0.839163	14.3228	4.76e-15	99	FALSE	TRIM31	-9600
Schizophrenia and Delusional Disorders	SSD	rs2844793	6	30080496	G	A	0.104446	0.014454	0.840099	12.2856	5.18e-13	99	FALSE	TRIM31	-9822
Schizophrenia and Delusional Disorders	SSD	rs2844792	6	30080956	G	A	0.121343	0.011682	0.858397	24.5157	3.05e-25	99	FALSE	TRIM31	73
Schizophrenia and Delusional Disorders	SSD	rs9261425	6	30081108	T	C	-0.054089	0.008045	0.340004	10.7354	1.84e-11	99	FALSE	TRIM31	225
Schizophrenia and Delusional Disorders	SSD	rs2517597	6	30081189	G	A	0.121556	0.011685	0.85845	24.5872	2.59e-25	99	FALSE	TRIM31	306
Schizophrenia and Delusional Disorders	SSD	rs2523986	6	30081246	C	T	0.121401	0.011685	0.85846	24.5278	2.97e-25	99	FALSE	TRIM31	363
Schizophrenia and Delusional Disorders	SSD	rs2523985	6	30081334	T	C	0.104714	0.013302	0.839148	14.4365	3.66e-15	99	FALSE	TRIM31	451
Schizophrenia and Delusional Disorders	SSD	rs2523984	6	30082003	C	T	0.105102	0.012991	0.839089	15.2046	6.24e-16	99	FALSE	TRIM31	1120
Schizophrenia and Delusional Disorders	SSD	rs2523983	6	30082221	G	T	0.122079	0.011682	0.85824	24.8059	1.56e-25	99	FALSE	TRIM31	1338
Schizophrenia and Delusional Disorders	SSD	rs2245420	6	30082688	G	C	0.105053	0.013015	0.839033	15.137	7.29e-16	99	FALSE	TRIM31	1805
Schizophrenia and Delusional Disorders	SSD	rs2523982	6	30083070	C	T	0.122072	0.011682	0.858237	24.8031	1.57e-25	99	FALSE	TRIM31	2187
Schizophrenia and Delusional Disorders	SSD	rs2523981	6	30083182	C	T	0.121875	0.011681	0.858167	24.7296	1.86e-25	99	FALSE	TRIM31	2299
Schizophrenia and Delusional Disorders	SSD	rs2523979	6	30083515	T	A	0.121622	0.011753	0.858601	24.3384	4.59e-25	99	FALSE	TRIM31	2632
Schizophrenia and Delusional Disorders	SSD	rs2523978	6	30083708	C	T	0.142093	0.026062	0.90993	7.29308	5.09e-08	99	FALSE	TRIM31	2825
Schizophrenia and Delusional Disorders	SSD	rs2517596	6	30083855	G	C	0.12161	0.011685	0.858491	24.6072	2.47e-25	99	FALSE	TRIM31	2972
Schizophrenia and Delusional Disorders	SSD	rs1034327	6	30084313	G	T	0.122427	0.011681	0.858206	24.9432	1.14e-25	99	FALSE	TRIM31	3430
Schizophrenia and Delusional Disorders	SSD	rs1034326	6	30084446	A	G	0.121996	0.011545	0.857439	25.34	4.57e-26	99	FALSE	TRIM31	3563
Schizophrenia and Delusional Disorders	SSD	rs2523977	6	30084505	A	G	0.121507	0.011684	0.85843	24.5713	2.68e-25	99	FALSE	TRIM31	3622
Schizophrenia and Delusional Disorders	SSD	rs2517595	6	30084549	G	A	0.128574	0.012956	0.83666	22.4566	3.49e-23	99	FALSE	TRIM31	3666
Schizophrenia and Delusional Disorders	SSD	rs2523976	6	30084696	T	A	0.121179	0.011679	0.857635	24.4628	3.45e-25	99	FALSE	TRIM31	3813
Schizophrenia and Delusional Disorders	SSD	rs1015466	6	30085916	T	A	0.121378	0.011544	0.857429	25.0967	8e-26	99	FALSE	TRIM31	5033
Schizophrenia and Delusional Disorders	SSD	rs2844791	6	30088743	G	A	0.105203	0.01861	0.843151	7.79171	1.62e-08	99	FALSE	TRIM31	7860
Schizophrenia and Delusional Disorders	SSD	rs2517592	6	30093137	C	T	0.052692	0.009167	0.777154	8.0337	9.25e-09	99	FALSE	TRIM40	10748
Schizophrenia and Delusional Disorders	SSD	rs2844790	6	30094113	C	G	0.124594	0.015408	0.86149	15.189	6.47e-16	99	FALSE	TRIM40	9772
Schizophrenia and Delusional Disorders	SSD	rs1541269	6	30103360	G	A	0.125641	0.013993	0.862818	18.5367	2.91e-19	99	FALSE	TRIM40	525
Schizophrenia and Delusional Disorders	SSD	rs2844789	6	30112795	G	A	0.142971	0.023855	0.909299	8.67489	2.11e-09	99	FALSE	TRIM40	-8910
Schizophrenia and Delusional Disorders	SSD	rs3734840	6	30121605	T	C	-0.052413	0.009537	0.721598	7.40025	3.98e-08	99	FALSE	TRIM10	-1883
Schizophrenia and Delusional Disorders	SSD	rs1970	6	30125543	C	T	0.164291	0.014697	0.864433	28.2518	5.6e-29	99	FALSE	TRIM10	-5821
Schizophrenia and Delusional Disorders	SSD	rs1573296	6	30127805	A	G	0.143144	0.022585	0.909125	9.61957	2.4e-10	99	FALSE	TRIM10	-8083
Schizophrenia and Delusional Disorders	SSD	rs2157678	6	30128949	G	T	0.142756	0.022838	0.909169	9.37546	4.21e-10	99	FALSE	TRIM10	238
Schizophrenia and Delusional Disorders	SSD	rs2523729	6	30137387	G	A	0.14032	0.023476	0.908989	8.63159	2.34e-09	99	FALSE	TRIM15	-6394
Schizophrenia and Delusional Disorders	SSD	rs2844785	6	30147230	T	G	0.128492	0.011993	0.884894	26.0275	9.39e-27	99	FALSE	TRIM26	5002
Schizophrenia and Delusional Disorders	SSD	rs11158	6	30152467	G	T	0.139915	0.025303	0.909625	7.48303	3.29e-08	99	FALSE	TRIM26	-235
Schizophrenia and Delusional Disorders	SSD	rs2517622	6	30155149	G	C	0.139868	0.0239	0.909102	8.30273	4.98e-09	99	FALSE	TRIM26	-2917
Schizophrenia and Delusional Disorders	SSD	rs2517618	6	30158127	G	A	0.126423	0.013301	0.884875	20.6714	2.13e-21	99	FALSE	TRIM26	-5895
Schizophrenia and Delusional Disorders	SSD	rs2517615	6	30162505	G	A	0.12855	0.011991	0.884768	26.0555	8.8e-27	99	FALSE	TRIM26	-10273
Schizophrenia and Delusional Disorders	SSD	rs2517614	6	30163955	G	A	0.115831	0.010357	0.865382	28.279	5.26e-29	99	FALSE	TRIM26	-11723
Schizophrenia and Delusional Disorders	SSD	rs2523722	6	30165273	C	T	0.115846	0.010356	0.865371	28.2862	5.17e-29	99	FALSE	TRIM26	-13041
Schizophrenia and Delusional Disorders	SSD	rs2517613	6	30165662	G	A	0.128857	0.011991	0.884732	26.1767	6.66e-27	99	FALSE	TRIM26	-13430
Schizophrenia and Delusional Disorders	SSD	rs2523721	6	30166266	C	T	0.116228	0.010278	0.864357	28.8874	1.3e-29	99	FALSE	TRIM26	-14034
Schizophrenia and Delusional Disorders	SSD	rs2523720	6	30166886	C	T	0.128665	0.011991	0.884782	26.1003	7.94e-27	99	FALSE	TRIM26	-14654
Schizophrenia and Delusional Disorders	SSD	rs2428503	6	30167835	C	T	0.115864	0.010357	0.865402	28.2939	5.08e-29	99	FALSE	TRIM26	-15603
Schizophrenia and Delusional Disorders	SSD	rs2517612	6	30169092	A	G	0.127321	0.013194	0.884601	21.2811	5.23e-22	99	FALSE	TRIM26	-16860
Schizophrenia and Delusional Disorders	SSD	rs2517611	6	30169327	A	G	0.116333	0.010357	0.865326	28.5166	3.04e-29	99	FALSE	TRIM26	-17095
Schizophrenia and Delusional Disorders	SSD	rs2284166	6	30169475	T	C	0.116548	0.010278	0.864373	29.0409	9.1e-30	99	FALSE	TRIM26	-17243
Schizophrenia and Delusional Disorders	SSD	rs2517610	6	30170280	A	G	0.116547	0.010278	0.864373	29.0401	9.12e-30	99	FALSE	TRIM26	-18048
Schizophrenia and Delusional Disorders	SSD	rs2517609	6	30170287	A	G	0.140398	0.02373	0.908998	8.47066	3.38e-09	99	FALSE	TRIM26	-18055
Schizophrenia and Delusional Disorders	SSD	rs1117490	6	30170510	T	C	0.116547	0.010278	0.864374	29.0402	9.12e-30	99	FALSE	TRIM26	-18278
Schizophrenia and Delusional Disorders	SSD	rs2523716	6	30170525	C	T	0.115312	0.010279	0.864277	28.4453	3.59e-29	99	FALSE	TRIM26	-18293
Schizophrenia and Delusional Disorders	SSD	rs1117488	6	30170906	G	T	0.118775	0.010987	0.767109	26.4826	3.29e-27	99	FALSE	TRIM26	-18674
Schizophrenia and Delusional Disorders	SSD	rs1117487	6	30170970	A	G	0.116548	0.010278	0.864373	29.0408	9.1e-30	99	FALSE	TRIM26	-18738
Schizophrenia and Delusional Disorders	SSD	rs2523715	6	30171284	C	T	0.129095	0.012089	0.884749	25.8622	1.37e-26	99	FALSE	TRIM26	-19052
Schizophrenia and Delusional Disorders	SSD	rs2523714	6	30171369	G	T	0.116548	0.010278	0.864373	29.0406	9.11e-30	99	FALSE	TRIM26	-19137
Schizophrenia and Delusional Disorders	SSD	rs2517608	6	30171417	C	T	0.115161	0.01028	0.864596	28.3669	4.3e-29	99	FALSE	TRIM26	-19185
Schizophrenia and Delusional Disorders	SSD	rs2844776	6	30171827	T	C	0.116582	0.010278	0.864341	29.0575	8.76e-30	99	FALSE	TRIM26	-19595
Schizophrenia and Delusional Disorders	SSD	rs971570	6	30172513	A	C	0.11509	0.01028	0.86459	28.3333	4.64e-29	99	FALSE	TRIM26	-20281
Schizophrenia and Delusional Disorders	SSD	rs2523713	6	30173330	G	A	0.1151	0.01028	0.864584	28.3371	4.6e-29	99	FALSE	TRIM26	-21098
Schizophrenia and Delusional Disorders	SSD	rs2523712	6	30173538	G	A	0.140009	0.025184	0.909599	7.55696	2.77e-08	99	FALSE	TRIM26	-21306
Schizophrenia and Delusional Disorders	SSD	rs2021722	6	30174131	C	T	0.116479	0.010278	0.864353	29.0105	9.76e-30	99	FALSE	TRIM26	-21899
Schizophrenia and Delusional Disorders	SSD	rs885913	6	30174428	A	T	0.129442	0.01199	0.884513	26.4129	3.86e-27	99	FALSE	TRIM26	-22196
Schizophrenia and Delusional Disorders	SSD	rs885912	6	30174633	C	A	0.116681	0.010278	0.864211	29.105	7.85e-30	99	FALSE	TRIM26	-22401
Schizophrenia and Delusional Disorders	SSD	rs3129695	6	30177939	G	A	0.128843	0.012195	0.88473	25.3316	4.66e-26	99	FALSE	TRIM26	-25707
Schizophrenia and Delusional Disorders	SSD	rs2188100	6	30181883	G	A	0.12906	0.011991	0.884623	26.257	5.53e-27	99	FALSE	TRIM26	679
Schizophrenia and Delusional Disorders	SSD	rs1264690	6	30195038	G	T	0.128655	0.012243	0.884664	25.0707	8.5e-26	99	FALSE	TRIM26	13834
Schizophrenia and Delusional Disorders	SSD	rs885916	6	30202571	C	T	0.127188	0.013521	0.884706	20.2634	5.45e-21	99	FALSE	TRIM26	21367
Schizophrenia and Delusional Disorders	SSD	rs2517589	6	30204008	T	C	0.127631	0.012921	0.884759	22.254	5.57e-23	99	FALSE	TRIM26	22804
Schizophrenia and Delusional Disorders	SSD	rs2844781	6	30204247	A	T	0.140129	0.024056	0.908954	8.23232	5.86e-09	99	FALSE	TRIM26	23043
Schizophrenia and Delusional Disorders	SSD	rs2523742	6	30204399	C	G	0.128306	0.012475	0.884677	24.0544	8.82e-25	99	FALSE	TRIM26	23195
Schizophrenia and Delusional Disorders	SSD	rs2844777	6	30206014	G	A	0.139802	0.023868	0.908455	8.31553	4.84e-09	99	FALSE	TRIM26	24810
Schizophrenia and Delusional Disorders	SSD	rs3094639	6	30206753	T	C	0.052522	0.007879	0.54757	10.5652	2.72e-11	99	FALSE	TRIM26	25549
Schizophrenia and Delusional Disorders	SSD	rs2021365	6	30207063	C	T	0.052212	0.007804	0.503041	10.637	2.31e-11	99	FALSE	TRIM26	25859
Schizophrenia and Delusional Disorders	SSD	rs2844773	6	30207495	C	A	0.109966	0.016912	0.877217	10.0869	8.19e-11	99	FALSE	TRIM26	26291
Schizophrenia and Delusional Disorders	SSD	rs2844771	6	30208843	G	A	0.110383	0.016644	0.877247	10.4643	3.43e-11	99	FALSE	TRIM26	27639
Schizophrenia and Delusional Disorders	SSD	rs2285802	6	30209099	T	C	0.052491	0.007804	0.502206	10.7428	1.81e-11	99	FALSE	TRIM26	27895
Schizophrenia and Delusional Disorders	SSD	rs2285801	6	30209493	A	G	0.051118	0.008973	0.548473	7.90204	1.25e-08	99	FALSE	TRIM26	28289
Schizophrenia and Delusional Disorders	SSD	rs1362089	6	30209802	T	G	0.051148	0.008972	0.54844	7.9123	1.22e-08	99	FALSE	TRIM26	28598
Schizophrenia and Delusional Disorders	SSD	rs2188099	6	30209918	A	G	0.109828	0.016822	0.877232	10.1643	6.85e-11	99	FALSE	TRIM26	28714
Schizophrenia and Delusional Disorders	SSD	rs2844770	6	30210550	C	A	0.110082	0.016782	0.877246	10.253	5.58e-11	99	FALSE	TRIM26	29346
Schizophrenia and Delusional Disorders	SSD	rs2394778	6	30211001	A	G	0.052034	0.007804	0.503054	10.5706	2.69e-11	99	FALSE	TRIM26	29797
Schizophrenia and Delusional Disorders	SSD	rs3129694	6	30211305	C	T	0.051741	0.008297	0.548429	9.33565	4.62e-10	99	FALSE	TRIM26	30101
Schizophrenia and Delusional Disorders	SSD	rs9261592	6	30211660	A	G	0.052143	0.007805	0.502774	10.6095	2.46e-11	99	FALSE	TRIM26	30456
Schizophrenia and Delusional Disorders	SSD	rs3094636	6	30211755	C	T	0.051822	0.007804	0.503055	10.4906	3.23e-11	99	FALSE	TRIM26	30551
Schizophrenia and Delusional Disorders	SSD	rs3094130	6	30211782	A	G	0.052546	0.007804	0.502222	10.7646	1.72e-11	99	FALSE	TRIM26	30578
Schizophrenia and Delusional Disorders	SSD	rs3132664	6	30211805	G	A	0.051891	0.007804	0.503031	10.5166	3.04e-11	99	FALSE	TRIM26	30601
Schizophrenia and Delusional Disorders	SSD	rs3094635	6	30212816	A	T	0.053371	0.007804	0.50202	11.0823	8.27e-12	99	FALSE	TRIM26	31612
Schizophrenia and Delusional Disorders	SSD	rs2022083	6	30213540	A	T	0.109121	0.017072	0.877195	9.77091	1.69e-10	99	FALSE	TRIM26	32336
Schizophrenia and Delusional Disorders	SSD	rs3094634	6	30213924	C	T	0.05245	0.007805	0.502662	10.725	1.88e-11	99	FALSE	TRIM26	32720
Schizophrenia and Delusional Disorders	SSD	rs3094129	6	30213936	A	G	0.052042	0.007804	0.502983	10.5731	2.67e-11	99	FALSE	TRIM26	32732
Schizophrenia and Delusional Disorders	SSD	rs9261598	6	30214100	G	A	0.051878	0.008139	0.548266	9.72158	1.9e-10	99	FALSE	TRIM26	32896
Schizophrenia and Delusional Disorders	SSD	rs3129696	6	30214250	G	C	0.110494	0.016383	0.877254	10.7977	1.59e-11	99	FALSE	TRIM26	33046
Schizophrenia and Delusional Disorders	SSD	rs3132663	6	30214835	T	A	0.051064	0.009052	0.548457	7.76117	1.73e-08	99	FALSE	TRIM26	33631
Schizophrenia and Delusional Disorders	SSD	rs3094633	6	30215120	C	T	0.052477	0.007804	0.502303	10.7385	1.83e-11	99	FALSE	TRIM26	33916
Schizophrenia and Delusional Disorders	SSD	rs3132662	6	30215592	G	A	0.049014	0.008881	0.554028	7.45691	3.49e-08	99	FALSE	TRIM26	34388
Schizophrenia and Delusional Disorders	SSD	rs2844767	6	30222256	G	A	0.049778	0.007882	0.554484	9.55678	2.77e-10	99	FALSE	TRIM26	41052
Schizophrenia and Delusional Disorders	SSD	rs2516721	6	30222566	T	C	0.049652	0.00787	0.508601	9.53674	2.91e-10	99	FALSE	TRIM26	41362
Schizophrenia and Delusional Disorders	SSD	rs2428505	6	30222915	A	G	0.048749	0.008809	0.55402	7.49399	3.21e-08	99	FALSE	TRIM26	41711
Schizophrenia and Delusional Disorders	SSD	rs2189373	6	30223428	C	T	0.10961	0.010725	0.867728	23.7642	1.72e-24	99	FALSE	TRIM26	42224
Schizophrenia and Delusional Disorders	SSD	rs3094632	6	30225273	G	A	0.106475	0.015491	0.876171	11.1865	6.51e-12	99	FALSE	TRIM26	44069
Schizophrenia and Delusional Disorders	SSD	rs3094077	6	30226123	C	T	0.105644	0.015791	0.876332	10.6367	2.31e-11	99	FALSE	TRIM26	44919
Schizophrenia and Delusional Disorders	SSD	rs3094076	6	30226305	C	T	0.106074	0.016584	0.876821	9.78411	1.64e-10	99	FALSE	TRIM26	45101
Schizophrenia and Delusional Disorders	SSD	rs3129697	6	30227425	C	G	0.106597	0.015176	0.876258	11.6499	2.24e-12	99	FALSE	TRIM26	46221
Schizophrenia and Delusional Disorders	SSD	rs9261630	6	30227915	A	T	0.105649	0.016108	0.876733	10.2512	5.61e-11	99	FALSE	TRIM26	46711
Schizophrenia and Delusional Disorders	SSD	rs3094075	6	30229267	G	C	0.137213	0.024736	0.908618	7.52673	2.97e-08	99	FALSE	TRIM26	48063
Schizophrenia and Delusional Disorders	SSD	rs3129699	6	30229989	C	T	0.106176	0.015308	0.876292	11.3782	4.19e-12	99	FALSE	TRIM26	48785
Schizophrenia and Delusional Disorders	SSD	rs3130398	6	30230760	G	A	0.106645	0.015032	0.87626	11.8694	1.35e-12	99	FALSE	TRIM26	49556
Schizophrenia and Delusional Disorders	SSD	rs3130400	6	30230777	A	G	0.106255	0.015479	0.8765	11.1593	6.93e-12	99	FALSE	TRIM26	49573
Schizophrenia and Delusional Disorders	SSD	rs3129700	6	30230924	C	G	0.106094	0.015248	0.876291	11.4454	3.59e-12	99	FALSE	TRIM26	49720
Schizophrenia and Delusional Disorders	SSD	rs3094074	6	30230930	A	G	0.106507	0.014976	0.876224	11.9244	1.19e-12	99	FALSE	TRIM26	49726
Schizophrenia and Delusional Disorders	SSD	rs3094073	6	30231224	G	A	0.106279	0.015142	0.876246	11.6335	2.33e-12	99	FALSE	TRIM26	50020
Schizophrenia and Delusional Disorders	SSD	rs3130401	6	30231273	A	G	0.106087	0.015253	0.876292	11.4374	3.65e-12	99	FALSE	TRIM26	50069
Schizophrenia and Delusional Disorders	SSD	rs3132659	6	30231330	T	C	0.106541	0.014987	0.876256	11.9151	1.22e-12	99	FALSE	TRIM26	50126
Schizophrenia and Delusional Disorders	SSD	rs3130402	6	30231587	A	G	0.106077	0.015205	0.876292	11.5028	3.14e-12	99	FALSE	TRIM26	50383
Schizophrenia and Delusional Disorders	SSD	rs9261635	6	30231594	A	G	0.105283	0.015789	0.876409	10.5706	2.69e-11	99	FALSE	TRIM26	50390
Schizophrenia and Delusional Disorders	SSD	rs9261636	6	30231602	G	C	0.106081	0.015202	0.876292	11.5081	3.1e-12	99	FALSE	TRIM26	50398
Schizophrenia and Delusional Disorders	SSD	rs3132658	6	30231666	T	C	0.106576	0.014969	0.876256	11.9497	1.12e-12	99	FALSE	TRIM26	50462
Schizophrenia and Delusional Disorders	SSD	rs3094072	6	30231755	G	C	0.106633	0.014979	0.87627	11.9467	1.13e-12	99	FALSE	TRIM26	50551
Schizophrenia and Delusional Disorders	SSD	rs3094071	6	30231768	G	A	0.106984	0.014649	0.876163	12.5338	2.93e-13	99	FALSE	TRIM26	50564
Schizophrenia and Delusional Disorders	SSD	rs3094070	6	30231829	G	C	0.106683	0.014856	0.876208	12.1426	7.2e-13	99	FALSE	TRIM26	50625
Schizophrenia and Delusional Disorders	SSD	rs3130403	6	30232009	T	G	0.106199	0.015273	0.876193	11.4306	3.71e-12	99	FALSE	TRIM26	50805
Schizophrenia and Delusional Disorders	SSD	rs3130404	6	30232250	A	G	0.106567	0.015255	0.876258	11.5303	2.95e-12	99	FALSE	TRIM26	51046
Schizophrenia and Delusional Disorders	SSD	rs3094630	6	30232436	G	A	0.106547	0.015041	0.876146	11.8362	1.46e-12	99	FALSE	TRIM26	51232
Schizophrenia and Delusional Disorders	SSD	rs3129701	6	30232672	C	T	0.106138	0.015171	0.876258	11.5628	2.74e-12	99	FALSE	TRIM26	51468
Schizophrenia and Delusional Disorders	SSD	rs3129702	6	30232785	C	A	0.107205	0.014567	0.876185	12.7155	1.93e-13	99	FALSE	TRIM26	51581
Schizophrenia and Delusional Disorders	SSD	rs3094629	6	30232953	G	A	0.105913	0.016124	0.876674	10.2799	5.25e-11	99	FALSE	TRIM26	51749
Schizophrenia and Delusional Disorders	SSD	rs3132657	6	30233513	T	C	0.106961	0.014623	0.876152	12.5705	2.69e-13	99	FALSE	TRIM26	52309
Schizophrenia and Delusional Disorders	SSD	rs3129703	6	30233558	C	A	0.106871	0.014698	0.876212	12.43	3.72e-13	99	FALSE	TRIM26	52354
Schizophrenia and Delusional Disorders	SSD	rs3132656	6	30233739	T	C	0.106082	0.015147	0.876292	11.5863	2.59e-12	99	FALSE	TRIM26	52535
Schizophrenia and Delusional Disorders	SSD	rs3132655	6	30233876	T	C	0.106086	0.015084	0.876292	11.6781	2.1e-12	99	FALSE	TRIM26	52672
Schizophrenia and Delusional Disorders	SSD	rs3130405	6	30234152	C	T	0.106483	0.015073	0.876272	11.775	1.68e-12	99	FALSE	TRIM26	52948
Schizophrenia and Delusional Disorders	SSD	rs3129831	6	30234627	A	T	0.108785	0.013277	0.876241	15.5738	2.67e-16	99	FALSE	TRIM26	53423
Schizophrenia and Delusional Disorders	SSD	rs3129832	6	30234657	A	G	0.103693	0.017051	0.876125	8.9112	1.23e-09	99	FALSE	TRIM26	53453
Schizophrenia and Delusional Disorders	SSD	rs3129704	6	30234700	T	C	0.105933	0.016234	0.876666	10.1541	7.01e-11	99	FALSE	TRIM26	53496
Schizophrenia and Delusional Disorders	SSD	rs3129705	6	30234721	G	A	0.105866	0.015563	0.876234	10.9719	1.07e-11	99	FALSE	TRIM26	53517
Schizophrenia and Delusional Disorders	SSD	rs3129706	6	30234931	T	C	0.104979	0.016558	0.876714	9.62513	2.37e-10	99	FALSE	TRIM26	53727
Schizophrenia and Delusional Disorders	SSD	rs3129835	6	30234934	A	C	0.10537	0.016366	0.876734	9.90429	1.25e-10	99	FALSE	TRIM26	53730
Schizophrenia and Delusional Disorders	SSD	rs3129836	6	30234945	A	G	0.105435	0.017205	0.877095	9.03787	9.16e-10	99	FALSE	TRIM26	53741
Schizophrenia and Delusional Disorders	SSD	rs3129707	6	30235204	G	A	0.106634	0.014938	0.876234	12.0069	9.84e-13	99	FALSE	TRIM26	54000
Schizophrenia and Delusional Disorders	SSD	rs3129708	6	30236038	G	T	0.106222	0.01511	0.876287	11.6686	2.15e-12	99	FALSE	TRIM26	54834
Schizophrenia and Delusional Disorders	SSD	rs1264622	6	30256936	C	T	0.078551	0.011402	0.843422	11.2342	5.83e-12	99	FALSE	TRIM39	37320
Schizophrenia and Delusional Disorders	SSD	rs3094066	6	30278745	C	T	0.162021	0.014609	0.86408	27.821	1.51e-28	99	FALSE	TRIM39	15511
Schizophrenia and Delusional Disorders	SSD	rs1264587	6	30279074	C	G	0.079063	0.010407	0.842448	13.4996	3.17e-14	99	FALSE	TRIM39	15182
Schizophrenia and Delusional Disorders	SSD	rs3129837	6	30306306	A	G	0.104474	0.018335	0.876374	7.90556	1.24e-08	99	FALSE	TRIM39	-12050
Schizophrenia and Delusional Disorders	SSD	rs3129840	6	30307342	G	C	0.1083	0.016207	0.876809	10.6128	2.44e-11	99	FALSE	TRIM39	-13086
Schizophrenia and Delusional Disorders	SSD	rs3132650	6	30312176	A	G	0.104932	0.01788	0.876721	8.34526	4.52e-09	99	FALSE	TRIM39-RPP21	-14817
Schizophrenia and Delusional Disorders	SSD	rs3132649	6	30321057	G	A	0.136577	0.014979	0.902564	19.091	8.11e-20	99	FALSE	RPP21	6396
Schizophrenia and Delusional Disorders	SSD	rs3094061	6	30321189	A	C	0.139528	0.012732	0.902009	27.1873	6.5e-28	99	FALSE	RPP21	6528
Schizophrenia and Delusional Disorders	SSD	rs3130374	6	30321336	C	T	0.13152	0.017533	0.902442	13.1799	6.61e-14	99	FALSE	RPP21	6675
Schizophrenia and Delusional Disorders	SSD	rs3094627	6	30321482	T	C	0.136245	0.014801	0.902083	19.4405	3.63e-20	99	FALSE	RPP21	6821
Schizophrenia and Delusional Disorders	SSD	rs3130375	6	30321732	C	A	0.136263	0.014829	0.902553	19.3763	4.2e-20	99	FALSE	RPP21	7071
Schizophrenia and Delusional Disorders	SSD	rs3130376	6	30323109	G	A	0.139661	0.013144	0.902568	25.6139	2.43e-26	99	FALSE	RPP21	8448
Schizophrenia and Delusional Disorders	SSD	rs3094060	6	30323110	A	C	0.138676	0.013711	0.902851	23.2907	5.12e-24	99	FALSE	RPP21	8449
Schizophrenia and Delusional Disorders	SSD	rs6936943	6	30352986	G	A	0.048726	0.008924	0.575469	7.31195	4.88e-08	99	FALSE	RPP21	38325
Schizophrenia and Delusional Disorders	SSD	rs3132610	6	30544401	A	G	0.126059	0.022839	0.904895	7.45808	3.48e-08	99	FALSE	ABCF1	-5248
Schizophrenia and Delusional Disorders	SSD	rs7759666	6	30569489	C	T	-0.062226	0.010647	0.839084	8.28232	5.22e-09	99	FALSE	PPP1R10	-1312
Schizophrenia and Delusional Disorders	SSD	rs9262122	6	30573842	T	C	-0.062116	0.010647	0.839102	8.25492	5.56e-09	99	FALSE	PPP1R10	-5665
Schizophrenia and Delusional Disorders	SSD	rs9262124	6	30591014	G	A	-0.062347	0.010712	0.838859	8.22004	6.03e-09	99	FALSE	MRPS18B	-5528
Schizophrenia and Delusional Disorders	SSD	rs4947285	6	30598608	G	A	-0.063756	0.010649	0.839125	8.65766	2.2e-09	99	FALSE	ATAT1	-3989
Schizophrenia and Delusional Disorders	SSD	rs4713340	6	30599702	G	A	-0.062477	0.010644	0.838566	8.34756	4.49e-09	99	FALSE	ATAT1	-5083
Schizophrenia and Delusional Disorders	SSD	rs2894041	6	30602091	G	C	-0.062246	0.010647	0.838836	8.28792	5.15e-09	99	FALSE	ATAT1	-7472
Schizophrenia and Delusional Disorders	SSD	rs9262136	6	30619988	C	A	-0.065248	0.010623	0.834634	9.0759	8.4e-10	99	FALSE	C6orf136	-5172
Schizophrenia and Delusional Disorders	SSD	rs9262147	6	30665839	T	C	-0.060966	0.010626	0.83501	8.00547	9.87e-09	99	FALSE	MDC1	1745
Schizophrenia and Delusional Disorders	SSD	rs9262148	6	30666059	G	A	-0.061161	0.010629	0.835375	8.04873	8.94e-09	99	FALSE	MDC1	1525
Schizophrenia and Delusional Disorders	SSD	rs9262152	6	30680916	C	T	-0.06154	0.010628	0.835383	8.14231	7.21e-09	99	FALSE	MDC1	-13332
Schizophrenia and Delusional Disorders	SSD	rs3094127	6	30697447	A	G	0.086716	0.015594	0.859536	7.56024	2.75e-08	99	FALSE	FLOT1	-1961
Schizophrenia and Delusional Disorders	SSD	rs2535319	6	30714479	T	C	0.045685	0.008082	0.564345	7.78984	1.62e-08	99	FALSE	IER3	2148
Schizophrenia and Delusional Disorders	SSD	rs3095340	6	30726939	A	C	0.114916	0.011335	0.882777	23.3972	4.01e-24	99	FALSE	IER3	14608
Schizophrenia and Delusional Disorders	SSD	rs3095339	6	30727983	A	G	0.058015	0.009349	0.803764	9.24968	5.63e-10	99	FALSE	IER3	15652
Schizophrenia and Delusional Disorders	SSD	rs3131036	6	30728290	G	A	0.058471	0.00913	0.803791	9.80617	1.56e-10	99	FALSE	IER3	15959
Schizophrenia and Delusional Disorders	SSD	rs3094122	6	30728360	T	G	0.063255	0.009499	0.813275	10.5438	2.86e-11	99	FALSE	IER3	16029
Schizophrenia and Delusional Disorders	SSD	rs9262172	6	30730339	T	C	0.065533	0.009334	0.806718	11.6396	2.29e-12	99	FALSE	IER3	18008
Schizophrenia and Delusional Disorders	SSD	rs9262173	6	30730345	G	C	0.069146	0.009613	0.823458	12.1796	6.61e-13	99	FALSE	IER3	18014
Schizophrenia and Delusional Disorders	SSD	rs9262174	6	30730482	G	T	0.124913	0.016784	0.894918	12.987	1.03e-13	99	FALSE	IER3	18151
Schizophrenia and Delusional Disorders	SSD	rs3094121	6	30730960	C	T	0.069236	0.009614	0.823416	12.2083	6.19e-13	99	FALSE	IER3	18629
Schizophrenia and Delusional Disorders	SSD	rs3095338	6	30731401	A	T	0.125043	0.016703	0.89492	13.1305	7.4e-14	99	FALSE	IER3	19070
Schizophrenia and Delusional Disorders	SSD	rs3094120	6	30731556	C	T	0.069153	0.009614	0.823491	12.1815	6.58e-13	99	FALSE	IER3	19225
Schizophrenia and Delusional Disorders	SSD	rs3094119	6	30731633	C	T	0.069132	0.009613	0.823477	12.1746	6.69e-13	99	FALSE	IER3	19302
Schizophrenia and Delusional Disorders	SSD	rs3129975	6	30732054	T	C	0.069237	0.009613	0.823477	12.2094	6.17e-13	99	FALSE	IER3	19723
Schizophrenia and Delusional Disorders	SSD	rs3131037	6	30733974	G	A	0.069079	0.009613	0.823466	12.1571	6.97e-13	99	FALSE	IER3	21643
Schizophrenia and Delusional Disorders	SSD	rs3131038	6	30734080	G	A	0.069187	0.009615	0.82352	12.1902	6.45e-13	99	FALSE	IER3	21749
Schizophrenia and Delusional Disorders	SSD	rs3094117	6	30737486	A	C	0.063349	0.008976	0.799537	11.7536	1.76e-12	99	FALSE	IER3	25155
Schizophrenia and Delusional Disorders	SSD	rs3095337	6	30737591	G	C	0.107806	0.010819	0.890252	22.6326	2.33e-23	99	FALSE	IER3	25260
Schizophrenia and Delusional Disorders	SSD	rs3132604	6	30741226	C	T	0.107831	0.010759	0.88274	22.886	1.3e-23	99	FALSE	IER3	28895
Schizophrenia and Delusional Disorders	SSD	rs3095335	6	30741305	G	C	0.107831	0.010759	0.88274	22.886	1.3e-23	99	FALSE	IER3	28974
Schizophrenia and Delusional Disorders	SSD	rs3130671	6	30745633	G	A	0.059865	0.009103	0.800085	10.3013	5e-11	99	FALSE	IER3	33302
Schizophrenia and Delusional Disorders	SSD	rs3130672	6	30745717	G	T	0.059786	0.009103	0.800085	10.2761	5.3e-11	99	FALSE	IER3	33386
Schizophrenia and Delusional Disorders	SSD	rs3131053	6	30760389	A	C	0.063548	0.009575	0.814661	10.4784	3.32e-11	99	FALSE	IER3	48058
Schizophrenia and Delusional Disorders	SSD	rs9262201	6	30760886	A	G	0.063338	0.009578	0.814816	10.4088	3.9e-11	99	FALSE	IER3	48555
Schizophrenia and Delusional Disorders	SSD	rs3094112	6	30761734	T	C	0.062897	0.009507	0.814625	10.417	3.83e-11	99	FALSE	IER3	49403
Schizophrenia and Delusional Disorders	SSD	rs3131056	6	30762068	A	G	0.062817	0.009507	0.814571	10.3919	4.06e-11	99	FALSE	IER3	49737
Schizophrenia and Delusional Disorders	SSD	rs3129986	6	30763562	C	T	0.118863	0.017347	0.894401	11.1219	7.55e-12	99	FALSE	IER3	51231
Schizophrenia and Delusional Disorders	SSD	rs3131062	6	30763714	T	A	0.115418	0.019049	0.894316	8.85076	1.41e-09	99	FALSE	IER3	51383
Schizophrenia and Delusional Disorders	SSD	rs3131063	6	30763756	G	A	0.049694	0.007894	0.574366	9.49907	3.17e-10	99	FALSE	IER3	51425
Schizophrenia and Delusional Disorders	SSD	rs3131064	6	30763893	T	C	0.120424	0.011028	0.88926	26.9998	1e-27	99	FALSE	IER3	51562
Schizophrenia and Delusional Disorders	SSD	rs1264377	6	30764907	G	A	0.116478	0.011222	0.889087	24.4811	3.3e-25	99	FALSE	IER3	52576
Schizophrenia and Delusional Disorders	SSD	rs1264371	6	30770287	C	T	-0.052755	0.008351	0.63955	9.55986	2.76e-10	99	FALSE	IER3	57956
Schizophrenia and Delusional Disorders	SSD	rs1264369	6	30771485	T	C	-0.053852	0.008348	0.640582	9.93943	1.15e-10	99	FALSE	IER3	59154
Schizophrenia and Delusional Disorders	SSD	rs1264367	6	30771671	C	T	-0.052958	0.008351	0.639551	9.62847	2.35e-10	99	FALSE	IER3	59340
Schizophrenia and Delusional Disorders	SSD	rs1264364	6	30775295	C	G	-0.050498	0.008376	0.658644	8.76875	1.7e-09	99	FALSE	IER3	62964
Schizophrenia and Delusional Disorders	SSD	rs1264363	6	30775601	C	T	-0.050848	0.008439	0.658443	8.75965	1.74e-09	99	FALSE	IER3	63270
Schizophrenia and Delusional Disorders	SSD	rs1264362	6	30776590	C	G	-0.049816	0.008372	0.657384	8.55932	2.76e-09	99	FALSE	IER3	64259
Schizophrenia and Delusional Disorders	SSD	rs1264360	6	30780340	G	A	-0.054234	0.009326	0.70834	8.20583	6.23e-09	99	FALSE	DDR1	63858
Schizophrenia and Delusional Disorders	SSD	rs1264358	6	30781758	G	A	-0.049915	0.008373	0.657188	8.59037	2.57e-09	99	FALSE	DDR1	62440
Schizophrenia and Delusional Disorders	SSD	rs886423	6	30782205	G	C	0.129345	0.012417	0.809979	24.6522	2.23e-25	99	FALSE	DDR1	61993
Schizophrenia and Delusional Disorders	SSD	rs1264351	6	30792117	G	C	0.141157	0.023555	0.848416	8.67318	2.12e-09	99	FALSE	DDR1	52081
Schizophrenia and Delusional Disorders	SSD	rs915664	6	30794617	T	C	-0.051192	0.008371	0.656882	9.00289	9.93e-10	99	FALSE	DDR1	49581
Schizophrenia and Delusional Disorders	SSD	rs2535333	6	30813097	G	A	0.074895	0.013135	0.841572	7.91562	1.21e-08	99	FALSE	DDR1	31101
Schizophrenia and Delusional Disorders	SSD	rs2517576	6	30815035	G	A	0.074563	0.013255	0.841615	7.72114	1.9e-08	99	FALSE	DDR1	29163
Schizophrenia and Delusional Disorders	SSD	rs2844659	6	30824532	C	T	0.074637	0.013001	0.841595	8.01422	9.68e-09	99	FALSE	DDR1	19666
Schizophrenia and Delusional Disorders	SSD	rs2844657	6	30829522	A	G	0.074486	0.012935	0.84157	8.05999	8.71e-09	99	FALSE	DDR1	14676
Schizophrenia and Delusional Disorders	SSD	rs2535341	6	30838043	G	C	0.082435	0.010912	0.779949	13.3576	4.39e-14	99	FALSE	DDR1	6155
Schizophrenia and Delusional Disorders	SSD	rs2517572	6	30842629	C	T	0.152206	0.013682	0.848701	27.9876	1.03e-28	99	FALSE	DDR1	1569
Schizophrenia and Delusional Disorders	SSD	rs1264318	6	30863530	C	G	0.075699	0.011245	0.841172	10.761	1.73e-11	99	FALSE	DDR1	-19332
Schizophrenia and Delusional Disorders	SSD	rs3095153	6	30899195	G	A	0.127285	0.020676	0.896123	9.11476	7.68e-10	99	FALSE	SFTA2	-65
Schizophrenia and Delusional Disorders	SSD	rs3095152	6	30899650	G	A	0.12728	0.02068	0.896093	9.11112	7.74e-10	99	FALSE	SFTA2	-520
Schizophrenia and Delusional Disorders	SSD	rs3132581	6	30913458	G	A	0.125279	0.020968	0.896475	8.62494	2.37e-09	99	FALSE	DPCR1	-4709
Schizophrenia and Delusional Disorders	SSD	rs3130782	6	30914843	C	T	0.123589	0.011773	0.912952	25.0234	9.48e-26	99	FALSE	DPCR1	-6094
Schizophrenia and Delusional Disorders	SSD	rs3094086	6	30919391	G	A	0.144161	0.012865	0.83561	28.3823	4.15e-29	99	FALSE	DPCR1	-10642
Schizophrenia and Delusional Disorders	SSD	rs3132580	6	30920124	G	A	0.127075	0.019707	0.896493	9.9316	1.17e-10	99	FALSE	DPCR1	-11375
Schizophrenia and Delusional Disorders	SSD	rs3094085	6	30922088	G	A	0.071015	0.009513	0.831317	13.0609	8.69e-14	99	FALSE	DPCR1	90
Schizophrenia and Delusional Disorders	SSD	rs3131934	6	30931844	T	C	0.117001	0.017056	0.878481	11.1453	7.16e-12	99	FALSE	DPCR1	9846
Schizophrenia and Delusional Disorders	SSD	rs3131783	6	30932068	G	A	0.123236	0.014546	0.887079	16.5962	2.53e-17	99	FALSE	DPCR1	10070
Schizophrenia and Delusional Disorders	SSD	rs1345230	6	30986312	C	T	0.098182	0.011659	0.813557	16.4053	3.93e-17	99	FALSE	MUC22	-8061
Schizophrenia and Delusional Disorders	SSD	rs9262549	6	30997692	G	C	-0.047175	0.008539	0.27809	7.47063	3.38e-08	99	FALSE	MUC22	-19441
Schizophrenia and Delusional Disorders	SSD	rs2517528	6	31021078	A	G	0.052343	0.008182	0.707765	9.78585	1.64e-10	99	FALSE	MUC22	17899
Schizophrenia and Delusional Disorders	SSD	rs2523855	6	31022158	G	C	-0.048791	0.007996	0.625316	8.96668	1.08e-09	99	FALSE	MUC22	18979
Schizophrenia and Delusional Disorders	SSD	rs2523854	6	31022500	A	C	-0.046265	0.007826	0.574845	8.45883	3.48e-09	99	FALSE	MUC22	19321
Schizophrenia and Delusional Disorders	SSD	rs9262634	6	31025271	A	G	-0.050212	0.00899	0.736285	7.62085	2.39e-08	99	FALSE	MUC22	22092
Schizophrenia and Delusional Disorders	SSD	rs7745521	6	31027510	A	G	-0.050076	0.008991	0.736523	7.58153	2.62e-08	99	FALSE	MUC22	24331
Schizophrenia and Delusional Disorders	SSD	rs9262651	6	31029455	C	T	-0.051011	0.008682	0.718466	8.36324	4.33e-09	99	FALSE	MUC22	26276
Schizophrenia and Delusional Disorders	SSD	rs3906263	6	31031904	G	A	-0.050225	0.008992	0.736563	7.62255	2.38e-08	99	FALSE	MUC22	28725
Schizophrenia and Delusional Disorders	SSD	rs41315175	6	31036253	C	T	-0.050218	0.008992	0.736556	7.62074	2.39e-08	99	FALSE	MUC22	33074
Schizophrenia and Delusional Disorders	SSD	rs9263450	6	31039428	C	T	-0.049316	0.008992	0.736558	7.3725	4.24e-08	99	FALSE	MUC22	36249
Schizophrenia and Delusional Disorders	SSD	rs2517481	6	31043931	G	C	-0.046492	0.007751	0.544606	8.68729	2.05e-09	99	FALSE	C6orf15	35069
Schizophrenia and Delusional Disorders	SSD	rs2508013	6	31057746	A	T	-0.047082	0.008569	0.640085	7.39698	4.01e-08	99	FALSE	C6orf15	21254
Schizophrenia and Delusional Disorders	SSD	rs3132556	6	31078809	A	T	0.081785	0.012852	0.853191	9.69093	2.04e-10	99	FALSE	C6orf15	191
Schizophrenia and Delusional Disorders	SSD	rs2233974	6	31080016	C	G	0.082274	0.013903	0.865561	8.47456	3.35e-09	99	FALSE	C6orf15	-1016
Schizophrenia and Delusional Disorders	SSD	rs9263724	6	31104956	G	A	-0.045267	0.007784	0.603132	8.20671	6.21e-09	99	FALSE	PSORS1C1	-22429
Schizophrenia and Delusional Disorders	SSD	rs3130455	6	31125978	A	T	0.089955	0.01026	0.754637	17.7145	1.93e-18	99	FALSE	CCHCR1	-15762
Schizophrenia and Delusional Disorders	SSD	rs3130505	6	31144717	A	T	0.077099	0.009604	0.713865	14.9813	1.04e-15	99	FALSE	POU5F1	-12598
Schizophrenia and Delusional Disorders	SSD	rs3130465	6	31166352	A	G	0.073311	0.009605	0.719102	13.6181	2.41e-14	99	FALSE	HCG27	-815
Schizophrenia and Delusional Disorders	SSD	rs6921948	6	31171257	A	C	-0.042059	0.007548	0.460857	7.58825	2.58e-08	99	FALSE	HCG27	-5720
Schizophrenia and Delusional Disorders	SSD	rs3132510	6	31172151	T	C	0.152082	0.014086	0.86278	26.4138	3.86e-27	99	FALSE	HCG27	406
Schizophrenia and Delusional Disorders	SSD	rs3887381	6	31172351	C	T	-0.042442	0.007548	0.46414	7.71617	1.92e-08	99	FALSE	HCG27	606
Schizophrenia and Delusional Disorders	SSD	rs3998077	6	31173433	G	A	-0.042243	0.007548	0.460921	7.64967	2.24e-08	99	FALSE	HCG27	1688
Schizophrenia and Delusional Disorders	SSD	rs6930462	6	31173933	T	G	-0.042348	0.007548	0.460874	7.6839	2.07e-08	99	FALSE	HCG27	2188
Schizophrenia and Delusional Disorders	SSD	rs2894181	6	31174527	A	G	-0.042116	0.007548	0.460948	7.60704	2.47e-08	99	FALSE	HCG27	2782
Schizophrenia and Delusional Disorders	SSD	rs6936825	6	31175044	T	C	-0.042236	0.007548	0.460915	7.64723	2.25e-08	99	FALSE	HCG27	3299
Schizophrenia and Delusional Disorders	SSD	rs4457201	6	31177372	T	C	-0.04501	0.007899	0.36632	7.90593	1.24e-08	99	FALSE	HCG27	5627
Schizophrenia and Delusional Disorders	SSD	rs3130513	6	31178084	C	G	0.044196	0.00754	0.493247	8.32624	4.72e-09	99	FALSE	HCG27	6339
Schizophrenia and Delusional Disorders	SSD	rs9263927	6	31178233	C	T	-0.044695	0.007739	0.366468	8.10262	7.9e-09	99	FALSE	HCG27	6488
Schizophrenia and Delusional Disorders	SSD	rs9263928	6	31178324	T	G	-0.044779	0.008071	0.366553	7.5291	2.96e-08	99	FALSE	HCG27	6579
Schizophrenia and Delusional Disorders	SSD	rs9263931	6	31178547	A	G	-0.045176	0.007739	0.366347	8.26349	5.45e-09	99	FALSE	HCG27	6802
Schizophrenia and Delusional Disorders	SSD	rs9263933	6	31178626	A	G	-0.049724	0.008464	0.459504	8.36187	4.35e-09	99	FALSE	HCG27	6881
Schizophrenia and Delusional Disorders	SSD	rs9263936	6	31179159	A	C	-0.045101	0.007739	0.366346	8.23832	5.78e-09	99	FALSE	HCG27	7414
Schizophrenia and Delusional Disorders	SSD	rs9263938	6	31179378	C	T	-0.045247	0.007747	0.366346	8.27177	5.35e-09	99	FALSE	HCG27	7633
Schizophrenia and Delusional Disorders	SSD	rs9263940	6	31179492	C	T	-0.045101	0.007739	0.366346	8.23832	5.78e-09	99	FALSE	HCG27	7747
Schizophrenia and Delusional Disorders	SSD	rs9263944	6	31180423	A	G	-0.045174	0.007739	0.366346	8.26277	5.46e-09	99	FALSE	HCG27	8678
Schizophrenia and Delusional Disorders	SSD	rs9263947	6	31180680	T	G	-0.045174	0.007739	0.366346	8.26268	5.46e-09	99	FALSE	HCG27	8935
Schizophrenia and Delusional Disorders	SSD	rs9263952	6	31181346	G	A	-0.045395	0.007741	0.366154	8.3345	4.63e-09	99	FALSE	HCG27	9601
Schizophrenia and Delusional Disorders	SSD	rs9263953	6	31181708	T	C	-0.045257	0.007739	0.366351	8.29044	5.12e-09	99	FALSE	HCG27	9963
Schizophrenia and Delusional Disorders	SSD	rs9263956	6	31182971	C	T	-0.044965	0.007961	0.366449	7.77961	1.66e-08	99	FALSE	HCG27	11226
Schizophrenia and Delusional Disorders	SSD	rs3132502	6	31183509	G	A	0.067594	0.009319	0.698625	12.3741	4.23e-13	99	FALSE	HCG27	11764
Schizophrenia and Delusional Disorders	SSD	rs3869109	6	31184196	A	G	-0.045213	0.007985	0.366347	7.81541	1.53e-08	99	FALSE	HCG27	12451
Schizophrenia and Delusional Disorders	SSD	rs9263960	6	31184877	T	C	-0.049329	0.008464	0.459212	8.24011	5.75e-09	99	FALSE	HCG27	13132
Schizophrenia and Delusional Disorders	SSD	rs9263964	6	31186039	C	T	-0.044747	0.007739	0.366368	8.12004	7.59e-09	99	FALSE	HCG27	14294
Schizophrenia and Delusional Disorders	SSD	rs9263967	6	31186245	A	G	-0.045057	0.007789	0.366347	8.12705	7.46e-09	99	FALSE	HCG27	14500
Schizophrenia and Delusional Disorders	SSD	rs9263968	6	31186368	G	A	-0.045094	0.007762	0.366336	8.191	6.44e-09	99	FALSE	HCG27	14623
Schizophrenia and Delusional Disorders	SSD	rs9263978	6	31187568	A	G	-0.045055	0.007739	0.366378	8.2226	5.99e-09	99	FALSE	HCG27	15823
Schizophrenia and Delusional Disorders	SSD	rs9263980	6	31188397	A	G	-0.045459	0.007741	0.366174	8.35562	4.41e-09	99	FALSE	HCG27	16652
Schizophrenia and Delusional Disorders	SSD	rs113565451	6	31190175	C	T	-0.057529	0.010171	0.779059	7.79903	1.59e-08	99	FALSE	HCG27	18430
Schizophrenia and Delusional Disorders	SSD	rs9263985	6	31190538	G	A	-0.05167	0.007936	0.620393	10.1112	7.74e-11	99	FALSE	HCG27	18793
Schizophrenia and Delusional Disorders	SSD	rs35391481	6	31190736	C	A	-0.057554	0.010171	0.779062	7.80526	1.57e-08	99	FALSE	HCG27	18991
Schizophrenia and Delusional Disorders	SSD	rs12662501	6	31190850	C	T	-0.057544	0.01017	0.778992	7.80405	1.57e-08	99	FALSE	HCG27	19105
Schizophrenia and Delusional Disorders	SSD	rs12662527	6	31190897	G	A	-0.057559	0.010171	0.779061	7.80636	1.56e-08	99	FALSE	HCG27	19152
Schizophrenia and Delusional Disorders	SSD	rs9263986	6	31191070	A	G	-0.045032	0.007741	0.365275	8.21262	6.13e-09	99	FALSE	HCG27	19325
Schizophrenia and Delusional Disorders	SSD	rs35891864	6	31191099	G	A	-0.057561	0.010171	0.779061	7.80706	1.56e-08	99	FALSE	HCG27	19354
Schizophrenia and Delusional Disorders	SSD	rs113831989	6	31191294	C	T	-0.057565	0.010171	0.77906	7.80784	1.56e-08	99	FALSE	HCG27	19549
Schizophrenia and Delusional Disorders	SSD	rs1639110	6	31191636	G	A	0.089169	0.010347	0.754635	17.1419	7.21e-18	99	FALSE	HCG27	19891
Schizophrenia and Delusional Disorders	SSD	rs112056872	6	31192675	A	T	-0.057059	0.010106	0.778667	7.774	1.68e-08	99	FALSE	HCG27	20930
Schizophrenia and Delusional Disorders	SSD	rs4590261	6	31192963	T	C	-0.051496	0.007869	0.618859	10.2095	6.17e-11	99	FALSE	HCG27	21218
Schizophrenia and Delusional Disorders	SSD	rs4373355	6	31193155	T	C	-0.051684	0.007869	0.620039	10.2781	5.27e-11	99	FALSE	HCG27	21410
Schizophrenia and Delusional Disorders	SSD	rs4455663	6	31193164	T	C	-0.051386	0.007869	0.619099	10.1689	6.78e-11	99	FALSE	HCG27	21419
Schizophrenia and Delusional Disorders	SSD	rs2394887	6	31194711	G	T	-0.057044	0.010106	0.778579	7.76941	1.7e-08	99	FALSE	HCG27	22966
Schizophrenia and Delusional Disorders	SSD	rs112815193	6	31196390	G	A	-0.056922	0.010106	0.778649	7.74007	1.82e-08	99	FALSE	HCG27	24645
Schizophrenia and Delusional Disorders	SSD	rs56210254	6	31196640	A	G	-0.056854	0.010106	0.778689	7.72292	1.89e-08	99	FALSE	HCG27	24895
Schizophrenia and Delusional Disorders	SSD	rs3130526	6	31198043	T	C	0.050476	0.007935	0.683526	9.68495	2.07e-10	99	FALSE	HCG27	26298
Schizophrenia and Delusional Disorders	SSD	rs3134780	6	31198366	G	A	0.050479	0.007935	0.683518	9.68605	2.06e-10	99	FALSE	HCG27	26621
Schizophrenia and Delusional Disorders	SSD	rs3130935	6	31198786	A	G	0.050478	0.007935	0.683515	9.68589	2.06e-10	99	FALSE	HCG27	27041
Schizophrenia and Delusional Disorders	SSD	rs3130474	6	31199256	C	T	0.050624	0.007936	0.684299	9.7361	1.84e-10	99	FALSE	HCG27	27511
Schizophrenia and Delusional Disorders	SSD	rs12664433	6	31200672	G	A	-0.055801	0.010098	0.776767	7.47361	3.36e-08	99	FALSE	HCG27	28927
Schizophrenia and Delusional Disorders	SSD	rs112758902	6	31201534	C	T	-0.055595	0.010099	0.776688	7.42291	3.78e-08	99	FALSE	HCG27	29789
Schizophrenia and Delusional Disorders	SSD	rs55783607	6	31202764	T	C	-0.055697	0.010098	0.776779	7.44833	3.56e-08	99	FALSE	HCG27	31019
Schizophrenia and Delusional Disorders	SSD	rs113288104	6	31204402	G	T	-0.055625	0.010098	0.77678	7.43065	3.71e-08	99	FALSE	HLA-C	32124
Schizophrenia and Delusional Disorders	SSD	rs3869118	6	31206136	G	C	-0.055512	0.010086	0.776781	7.41958	3.81e-08	99	FALSE	HLA-C	30390
Schizophrenia and Delusional Disorders	SSD	rs113390008	6	31207351	G	A	-0.055591	0.010086	0.776787	7.43882	3.64e-08	99	FALSE	HLA-C	29175
Schizophrenia and Delusional Disorders	SSD	rs111411820	6	31207589	C	A	-0.051015	0.009246	0.721662	7.45294	3.52e-08	99	FALSE	HLA-C	28937
Schizophrenia and Delusional Disorders	SSD	rs12665166	6	31208242	C	T	-0.050503	0.009245	0.721557	7.31846	4.8e-08	99	FALSE	HLA-C	28284
Schizophrenia and Delusional Disorders	SSD	rs3899471	6	31215037	T	C	-0.051102	0.009245	0.721543	7.47746	3.33e-08	99	FALSE	HLA-C	21489
Schizophrenia and Delusional Disorders	SSD	rs12662550	6	31215732	A	G	-0.050573	0.009245	0.72156	7.33693	4.6e-08	99	FALSE	HLA-C	20794
Schizophrenia and Delusional Disorders	SSD	rs12665531	6	31215916	G	A	-0.050553	0.009246	0.721437	7.33118	4.66e-08	99	FALSE	HLA-C	20610
Schizophrenia and Delusional Disorders	SSD	rs2394904	6	31216105	G	A	-0.050728	0.009245	0.721561	7.378	4.19e-08	99	FALSE	HLA-C	20421
Schizophrenia and Delusional Disorders	SSD	rs55651925	6	31218131	G	C	-0.055403	0.010086	0.776798	7.3929	4.05e-08	99	FALSE	HLA-C	18395
Schizophrenia and Delusional Disorders	SSD	rs1793893	6	31218416	T	C	0.090262	0.010348	0.754959	17.5415	2.87e-18	99	FALSE	HLA-C	18110
Schizophrenia and Delusional Disorders	SSD	rs4084262	6	31218889	C	T	-0.055238	0.010086	0.776774	7.35338	4.43e-08	99	FALSE	HLA-C	17637
Schizophrenia and Delusional Disorders	SSD	rs2245822	6	31230800	G	A	0.068047	0.01113	0.805777	8.99983	1e-09	99	FALSE	HLA-C	5726
Schizophrenia and Delusional Disorders	SSD	rs2524111	6	31231784	A	T	0.067832	0.011438	0.805561	8.50788	3.11e-09	99	FALSE	HLA-C	4742
Schizophrenia and Delusional Disorders	SSD	rs2524108	6	31232451	C	G	0.060277	0.010002	0.792212	8.76428	1.72e-09	99	FALSE	HLA-C	4075
Schizophrenia and Delusional Disorders	SSD	rs9264490	6	31232578	A	G	0.067827	0.01157	0.805582	8.32949	4.68e-09	99	FALSE	HLA-C	3948
Schizophrenia and Delusional Disorders	SSD	rs2248902	6	31234114	G	A	0.06799	0.01145	0.80562	8.52767	2.97e-09	99	FALSE	HLA-C	2412
Schizophrenia and Delusional Disorders	SSD	rs2853953	6	31235505	G	A	0.068047	0.01146	0.8056	8.5279	2.97e-09	99	FALSE	HLA-C	1021
Schizophrenia and Delusional Disorders	SSD	rs2853952	6	31235869	T	C	0.074797	0.009709	0.73445	13.86	1.38e-14	99	FALSE	HLA-C	657
Schizophrenia and Delusional Disorders	SSD	rs2524098	6	31236316	G	T	-0.05147	0.008155	0.302163	9.54452	2.85e-10	99	FALSE	HLA-C	210
Schizophrenia and Delusional Disorders	SSD	rs1049281	6	31236567	T	C	-0.054382	0.008932	0.358148	8.92942	1.18e-09	99	FALSE	HLA-C	-41
Schizophrenia and Delusional Disorders	SSD	rs1130592	6	31236690	T	G	-0.050383	0.009115	0.359281	7.47788	3.33e-08	99	FALSE	HLA-C	-164
Schizophrenia and Delusional Disorders	SSD	rs1049709	6	31236854	T	C	0.112549	0.011796	0.82753	20.822	1.51e-21	99	FALSE	HLA-C	-328
Schizophrenia and Delusional Disorders	SSD	rs2394961	6	31237027	C	T	-0.054613	0.009115	0.366702	8.67022	2.14e-09	99	FALSE	HLA-C	-501
Schizophrenia and Delusional Disorders	SSD	rs1130838	6	31237124	T	C	-0.051782	0.008935	0.35373	8.1554	6.99e-09	99	FALSE	HLA-C	-598
Schizophrenia and Delusional Disorders	SSD	rs35708511	6	31237162	C	G	-0.051781	0.008935	0.352775	8.15526	6.99e-09	99	FALSE	HLA-C	-636
Schizophrenia and Delusional Disorders	SSD	rs9264596	6	31237230	A	G	-0.051681	0.008935	0.352734	8.12646	7.47e-09	99	FALSE	HLA-C	-704
Schizophrenia and Delusional Disorders	SSD	rs68094471	6	31237323	A	G	-0.051775	0.008935	0.352748	8.15369	7.02e-09	99	FALSE	HLA-C	-797
Schizophrenia and Delusional Disorders	SSD	rs56010430	6	31237405	C	T	-0.052064	0.009023	0.352765	8.08962	8.14e-09	99	FALSE	HLA-C	-879
Schizophrenia and Delusional Disorders	SSD	rs3819287	6	31237563	C	T	-0.051688	0.009023	0.352741	7.98253	1.04e-08	99	FALSE	HLA-C	-1037
Schizophrenia and Delusional Disorders	SSD	rs9264608	6	31237660	A	G	-0.051592	0.009023	0.352744	7.95541	1.11e-08	99	FALSE	HLA-C	-1134
Schizophrenia and Delusional Disorders	SSD	rs9264609	6	31237664	C	T	-0.051592	0.009023	0.352744	7.9554	1.11e-08	99	FALSE	HLA-C	-1138
Schizophrenia and Delusional Disorders	SSD	rs707908	6	31238053	G	C	-0.053272	0.008933	0.358375	8.5961	2.53e-09	99	FALSE	HLA-C	-1527
Schizophrenia and Delusional Disorders	SSD	rs9264638	6	31238318	G	A	-0.054752	0.008934	0.361712	9.03896	9.14e-10	99	FALSE	HLA-C	-1792
Schizophrenia and Delusional Disorders	SSD	rs9264642	6	31238490	T	C	-0.054415	0.008742	0.398993	9.30323	4.97e-10	99	FALSE	HLA-C	-1964
Schizophrenia and Delusional Disorders	SSD	rs9264645	6	31238524	G	A	-0.053275	0.008933	0.358808	8.59629	2.53e-09	99	FALSE	HLA-C	-1998
Schizophrenia and Delusional Disorders	SSD	rs9264647	6	31238613	A	G	-0.051311	0.009023	0.352711	7.87631	1.33e-08	99	FALSE	HLA-C	-2087
Schizophrenia and Delusional Disorders	SSD	rs9264663	6	31239205	C	T	-0.051202	0.009023	0.352674	7.84577	1.43e-08	99	FALSE	HLA-C	-2679
Schizophrenia and Delusional Disorders	SSD	rs9264664	6	31239227	C	T	-0.052897	0.008932	0.35812	8.48519	3.27e-09	99	FALSE	HLA-C	-2701
Schizophrenia and Delusional Disorders	SSD	rs28626310	6	31239449	C	G	0.088309	0.010955	0.804179	15.0995	7.95e-16	99	FALSE	HLA-C	-2923
Schizophrenia and Delusional Disorders	SSD	rs7767581	6	31239855	C	G	-0.051222	0.009024	0.353655	7.85053	1.41e-08	99	FALSE	HLA-C	-3329
Schizophrenia and Delusional Disorders	SSD	rs2524094	6	31240041	C	T	-0.047869	0.008469	0.42484	7.79002	1.62e-08	99	FALSE	HLA-C	134
Schizophrenia and Delusional Disorders	SSD	rs2844622	6	31240060	A	G	-0.062728	0.009033	0.340872	11.4044	3.94e-12	99	FALSE	HLA-C	153
Schizophrenia and Delusional Disorders	SSD	rs2524093	6	31240180	A	C	-0.050798	0.008222	0.302449	9.17492	6.68e-10	99	FALSE	HLA-C	273
Schizophrenia and Delusional Disorders	SSD	rs2524092	6	31240216	A	C	-0.05089	0.008222	0.302773	9.20563	6.23e-10	99	FALSE	HLA-C	309
Schizophrenia and Delusional Disorders	SSD	rs2524091	6	31240293	C	T	-0.050897	0.008222	0.302328	9.20816	6.19e-10	99	FALSE	HLA-C	386
Schizophrenia and Delusional Disorders	SSD	rs2249741	6	31240712	A	C	-0.044593	0.007669	0.509987	8.20564	6.23e-09	99	FALSE	HLA-C	805
Schizophrenia and Delusional Disorders	SSD	rs2249742	6	31240721	C	T	-0.045262	0.007672	0.546199	8.42751	3.74e-09	99	FALSE	HLA-C	814
Schizophrenia and Delusional Disorders	SSD	rs2523599	6	31241092	C	G	-0.048895	0.00787	0.368418	9.26989	5.37e-10	99	FALSE	HLA-C	1185
Schizophrenia and Delusional Disorders	SSD	rs2524086	6	31241311	A	G	0.104762	0.010719	0.8651	21.8048	1.57e-22	99	FALSE	HLA-C	1404
Schizophrenia and Delusional Disorders	SSD	rs2853949	6	31241664	G	A	0.105292	0.010719	0.865077	22.0174	9.61e-23	99	FALSE	HLA-C	1757
Schizophrenia and Delusional Disorders	SSD	rs2524080	6	31242089	A	T	-0.063018	0.008478	0.281162	12.9568	1.1e-13	99	FALSE	HLA-C	2182
Schizophrenia and Delusional Disorders	SSD	rs3134745	6	31242762	C	T	0.05172	0.00865	0.791831	8.63726	2.31e-09	99	FALSE	HLA-C	2855
Schizophrenia and Delusional Disorders	SSD	rs2844614	6	31243540	G	A	0.10481	0.010723	0.865172	21.8115	1.54e-22	99	FALSE	HLA-C	3633
Schizophrenia and Delusional Disorders	SSD	rs2524076	6	31243830	G	A	-0.04634	0.007863	0.37284	8.40976	3.89e-09	99	FALSE	HLA-C	3923
Schizophrenia and Delusional Disorders	SSD	rs2844613	6	31243846	G	T	0.105307	0.010801	0.866404	21.7035	1.98e-22	99	FALSE	HLA-C	3939
Schizophrenia and Delusional Disorders	SSD	rs3094680	6	31243895	C	T	-0.046325	0.007864	0.372736	8.40319	3.95e-09	99	FALSE	HLA-C	3988
Schizophrenia and Delusional Disorders	SSD	rs2844612	6	31243971	A	G	-0.061928	0.008337	0.283336	12.9386	1.15e-13	99	FALSE	HLA-C	4064
Schizophrenia and Delusional Disorders	SSD	rs2844611	6	31243979	T	A	-0.061894	0.008337	0.283382	12.9269	1.18e-13	99	FALSE	HLA-C	4072
Schizophrenia and Delusional Disorders	SSD	rs2524074	6	31244021	G	A	-0.06188	0.008337	0.283384	12.922	1.2e-13	99	FALSE	HLA-C	4114
Schizophrenia and Delusional Disorders	SSD	rs2524069	6	31244789	A	T	0.107778	0.01094	0.867005	22.1437	7.18e-23	99	FALSE	HLA-C	4882
Schizophrenia and Delusional Disorders	SSD	rs2853947	6	31245796	C	T	0.105967	0.010796	0.866224	21.9861	1.03e-22	99	FALSE	HLA-C	5889
Schizophrenia and Delusional Disorders	SSD	rs2524067	6	31245821	A	G	0.105965	0.010796	0.866224	21.9854	1.03e-22	99	FALSE	HLA-C	5914
Schizophrenia and Delusional Disorders	SSD	rs2524065	6	31246324	A	C	0.105892	0.010796	0.866228	21.9558	1.11e-22	99	FALSE	HLA-C	6417
Schizophrenia and Delusional Disorders	SSD	rs2844609	6	31247390	G	A	0.105981	0.010798	0.866328	21.9852	1.03e-22	99	FALSE	HLA-C	7483
Schizophrenia and Delusional Disorders	SSD	rs2853945	6	31247736	T	C	0.106287	0.010797	0.866297	22.1107	7.75e-23	99	FALSE	HLA-C	7829
Schizophrenia and Delusional Disorders	SSD	rs2853944	6	31247758	T	C	-0.061976	0.008337	0.283309	12.9588	1.1e-13	99	FALSE	HLA-C	7851
Schizophrenia and Delusional Disorders	SSD	rs2853942	6	31248169	C	T	0.10606	0.010797	0.866294	22.0197	9.56e-23	99	FALSE	HLA-C	8262
Schizophrenia and Delusional Disorders	SSD	rs2253491	6	31249217	G	A	0.081213	0.00976	0.833753	16.0364	9.2e-17	99	FALSE	HLA-C	9310
Schizophrenia and Delusional Disorders	SSD	rs2524059	6	31250823	C	G	-0.051458	0.007818	0.351134	10.319	4.8e-11	99	FALSE	HLA-C	10916
Schizophrenia and Delusional Disorders	SSD	rs2844603	6	31250854	A	G	-0.051289	0.007818	0.351033	10.2554	5.55e-11	99	FALSE	HLA-C	10947
Schizophrenia and Delusional Disorders	SSD	rs2853938	6	31251477	T	C	-0.051305	0.007818	0.351126	10.262	5.47e-11	99	FALSE	HLA-C	11570
Schizophrenia and Delusional Disorders	SSD	rs2524054	6	31252396	A	C	-0.062796	0.008812	0.247196	11.969	1.07e-12	99	FALSE	HLA-C	12489
Schizophrenia and Delusional Disorders	SSD	rs2853935	6	31253878	C	T	-0.05119	0.007818	0.351058	10.2188	6.04e-11	99	FALSE	HLA-C	13971
Schizophrenia and Delusional Disorders	SSD	rs2524052	6	31253996	A	G	-0.051165	0.007818	0.351078	10.21	6.17e-11	99	FALSE	HLA-C	14089
Schizophrenia and Delusional Disorders	SSD	rs2853933	6	31254088	T	C	-0.051139	0.007818	0.350989	10.2	6.31e-11	99	FALSE	HLA-C	14181
Schizophrenia and Delusional Disorders	SSD	rs2853931	6	31255007	C	T	-0.051173	0.007818	0.35098	10.2123	6.13e-11	99	FALSE	HLA-C	15100
Schizophrenia and Delusional Disorders	SSD	rs2853928	6	31257511	A	C	-0.062651	0.008806	0.248725	11.9324	1.17e-12	99	FALSE	HLA-C	17604
Schizophrenia and Delusional Disorders	SSD	rs2524040	6	31257625	T	C	-0.051291	0.007818	0.35122	10.2564	5.54e-11	99	FALSE	HLA-C	17718
Schizophrenia and Delusional Disorders	SSD	rs2844595	6	31258255	G	C	-0.051304	0.007818	0.351126	10.2615	5.48e-11	99	FALSE	HLA-C	18348
Schizophrenia and Delusional Disorders	SSD	rs2524163	6	31259579	C	T	-0.05095	0.007818	0.351327	10.1308	7.4e-11	99	FALSE	HLA-C	19672
Schizophrenia and Delusional Disorders	SSD	rs2524161	6	31259798	C	G	-0.051253	0.007818	0.351212	10.2428	5.72e-11	99	FALSE	HLA-C	19891
Schizophrenia and Delusional Disorders	SSD	rs2524159	6	31259930	A	G	-0.051261	0.007818	0.351221	10.2458	5.68e-11	99	FALSE	HLA-C	20023
Schizophrenia and Delusional Disorders	SSD	rs2524157	6	31260331	G	C	-0.051253	0.007818	0.351214	10.2429	5.72e-11	99	FALSE	HLA-C	20424
Schizophrenia and Delusional Disorders	SSD	rs2524156	6	31260397	A	G	-0.050999	0.007818	0.35125	10.1473	7.12e-11	99	FALSE	HLA-C	20490
Schizophrenia and Delusional Disorders	SSD	rs2213140	6	31261185	T	C	-0.051252	0.007818	0.351208	10.2423	5.72e-11	99	FALSE	HLA-C	21278
Schizophrenia and Delusional Disorders	SSD	rs2243866	6	31261196	G	A	-0.051252	0.007818	0.351208	10.2424	5.72e-11	99	FALSE	HLA-C	21289
Schizophrenia and Delusional Disorders	SSD	rs2243868	6	31261276	A	G	-0.050938	0.007818	0.35119	10.1243	7.51e-11	99	FALSE	HLA-C	21369
Schizophrenia and Delusional Disorders	SSD	rs2524143	6	31263510	T	C	-0.06187	0.008812	0.247402	11.6407	2.29e-12	99	FALSE	HLA-C	23603
Schizophrenia and Delusional Disorders	SSD	rs2524142	6	31263522	C	G	-0.06224	0.008809	0.248746	11.7796	1.66e-12	99	FALSE	HLA-C	23615
Schizophrenia and Delusional Disorders	SSD	rs2524139	6	31264133	G	C	-0.062535	0.008811	0.2475	11.8778	1.32e-12	99	FALSE	HLA-C	24226
Schizophrenia and Delusional Disorders	SSD	rs2524137	6	31264582	C	T	-0.064844	0.009672	0.307578	10.6784	2.1e-11	99	FALSE	HLA-C	24675
Schizophrenia and Delusional Disorders	SSD	rs2524129	6	31265135	C	G	-0.06194	0.008813	0.247176	11.6638	2.17e-12	99	FALSE	HLA-C	25228
Schizophrenia and Delusional Disorders	SSD	rs2247056	6	31265490	T	C	-0.061823	0.008814	0.246943	11.6184	2.41e-12	99	FALSE	HLA-C	25583
Schizophrenia and Delusional Disorders	SSD	rs2853922	6	31266190	A	G	-0.050668	0.007819	0.350003	10.0236	9.47e-11	99	FALSE	HLA-C	26283
Schizophrenia and Delusional Disorders	SSD	rs2524089	6	31266522	G	T	-0.050841	0.00782	0.349883	10.0854	8.22e-11	99	FALSE	HLA-C	26615
Schizophrenia and Delusional Disorders	SSD	rs2853921	6	31267061	A	G	-0.050703	0.007819	0.349988	10.0357	9.21e-11	99	FALSE	HLA-C	27154
Schizophrenia and Delusional Disorders	SSD	rs2524060	6	31267422	A	C	-0.061713	0.008812	0.247142	11.5846	2.6e-12	99	FALSE	HLA-C	27515
Schizophrenia and Delusional Disorders	SSD	rs2524066	6	31269154	T	C	-0.050933	0.007818	0.35027	10.1246	7.51e-11	99	FALSE	HLA-C	29247
Schizophrenia and Delusional Disorders	SSD	rs1960278	6	31269874	C	G	-0.050735	0.007817	0.350504	10.0532	8.85e-11	99	FALSE	HLA-C	29967
Schizophrenia and Delusional Disorders	SSD	rs9264873	6	31271700	T	C	-0.049965	0.007963	0.353036	9.44281	3.61e-10	99	FALSE	HLA-C	31793
Schizophrenia and Delusional Disorders	SSD	rs6457374	6	31272261	C	T	-0.061095	0.008878	0.247295	11.2121	6.14e-12	99	FALSE	HLA-C	32354
Schizophrenia and Delusional Disorders	SSD	rs3094691	6	31274693	G	A	-0.042036	0.007681	0.55651	7.34399	4.53e-08	99	FALSE	HLA-C	34786
Schizophrenia and Delusional Disorders	SSD	rs3132479	6	31274752	A	G	-0.046797	0.007679	0.543552	8.94483	1.14e-09	99	FALSE	HLA-C	34845
Schizophrenia and Delusional Disorders	SSD	rs1634747	6	31281876	G	A	0.054023	0.009027	0.549377	8.65175	2.23e-09	99	FALSE	HLA-B	39773
Schizophrenia and Delusional Disorders	SSD	rs1634746	6	31282777	C	T	0.054387	0.009029	0.554951	8.75549	1.76e-09	99	FALSE	HLA-B	38872
Schizophrenia and Delusional Disorders	SSD	rs382102	6	31285244	G	C	0.053152	0.00903	0.553129	8.39188	4.06e-09	99	FALSE	HLA-B	36405
Schizophrenia and Delusional Disorders	SSD	rs9265028	6	31285648	G	A	0.071055	0.011684	0.576986	8.91184	1.23e-09	99	FALSE	HLA-B	36001
Schizophrenia and Delusional Disorders	SSD	rs9265039	6	31285932	A	G	0.053997	0.00903	0.559077	8.63851	2.3e-09	99	FALSE	HLA-B	35717
Schizophrenia and Delusional Disorders	SSD	rs9265049	6	31286280	G	C	0.058242	0.009734	0.560423	8.64836	2.25e-09	99	FALSE	HLA-B	35369
Schizophrenia and Delusional Disorders	SSD	rs9265061	6	31286473	A	G	0.072469	0.011761	0.567127	9.13008	7.41e-10	99	FALSE	HLA-B	35176
Schizophrenia and Delusional Disorders	SSD	rs9265090	6	31286978	C	G	0.0536	0.009027	0.551319	8.52734	2.97e-09	99	FALSE	HLA-B	34671
Schizophrenia and Delusional Disorders	SSD	rs9265091	6	31287068	G	A	0.054003	0.009029	0.555238	8.64229	2.28e-09	99	FALSE	HLA-B	34581
Schizophrenia and Delusional Disorders	SSD	rs9265113	6	31287454	C	T	0.087533	0.012685	0.591212	11.2689	5.38e-12	99	FALSE	HLA-B	34195
Schizophrenia and Delusional Disorders	SSD	rs9265138	6	31287829	A	G	0.054284	0.009209	0.566361	8.41357	3.86e-09	99	FALSE	HLA-B	33820
Schizophrenia and Delusional Disorders	SSD	rs28752803	6	31292134	C	T	0.079425	0.014334	0.659916	7.51156	3.08e-08	99	FALSE	HLA-B	29515
Schizophrenia and Delusional Disorders	SSD	rs542388946	6	31293097	A	G	0.101897	0.018543	0.826164	7.39854	3.99e-08	99	FALSE	HLA-B	28552
Schizophrenia and Delusional Disorders	SSD	rs9265453	6	31296556	T	G	0.081037	0.013781	0.592804	8.37563	4.21e-09	99	FALSE	HLA-B	25093
Schizophrenia and Delusional Disorders	SSD	rs9265461	6	31296719	G	A	0.057204	0.009022	0.627982	9.6258	2.37e-10	99	FALSE	HLA-B	24930
Schizophrenia and Delusional Disorders	SSD	rs9265569	6	31298590	G	A	0.059521	0.009399	0.563747	9.60387	2.49e-10	99	FALSE	HLA-B	23059
Schizophrenia and Delusional Disorders	SSD	rs6937871	6	31298820	A	C	0.06174	0.009198	0.627932	10.703	1.98e-11	99	FALSE	HLA-B	22829
Schizophrenia and Delusional Disorders	SSD	rs1634767	6	31304648	G	A	0.103769	0.011421	0.817145	18.9607	1.09e-19	99	FALSE	HLA-B	17001
Schizophrenia and Delusional Disorders	SSD	rs9265912	6	31313733	T	C	-0.045922	0.008097	0.299035	7.83891	1.45e-08	99	FALSE	HLA-B	7916
Schizophrenia and Delusional Disorders	SSD	rs9265944	6	31315109	T	C	0.048304	0.007934	0.608803	8.93018	1.17e-09	99	FALSE	HLA-B	6540
Schizophrenia and Delusional Disorders	SSD	rs2523621	6	31317433	G	T	0.047357	0.007706	0.602263	9.08479	8.23e-10	99	FALSE	HLA-B	4216
Schizophrenia and Delusional Disorders	SSD	rs9266043	6	31318630	A	G	-0.054925	0.008251	0.295104	10.5384	2.89e-11	99	FALSE	HLA-B	3019
Schizophrenia and Delusional Disorders	SSD	rs2854002	6	31318705	A	G	0.109134	0.010867	0.866528	22.9755	1.06e-23	99	FALSE	HLA-B	2944
Schizophrenia and Delusional Disorders	SSD	rs2596505	6	31318785	C	T	0.10827	0.010864	0.866418	22.638	2.3e-23	99	FALSE	HLA-B	2864
Schizophrenia and Delusional Disorders	SSD	rs2596501	6	31321211	C	T	-0.048034	0.007679	0.545623	9.38771	4.1e-10	99	FALSE	HLA-B	438
Schizophrenia and Delusional Disorders	SSD	rs1055890	6	31321915	A	G	-0.045712	0.007847	0.596455	8.23307	5.85e-09	99	FALSE	HLA-B	-266
Schizophrenia and Delusional Disorders	SSD	rs2523607	6	31322790	T	A	0.145996	0.013002	0.850609	28.4975	3.18e-29	99	FALSE	HLA-B	-1141
Schizophrenia and Delusional Disorders	SSD	rs2596495	6	31323416	G	C	0.146156	0.013002	0.850591	28.5575	2.77e-29	99	FALSE	HLA-B	-1767
Schizophrenia and Delusional Disorders	SSD	rs4990036	6	31323506	C	T	0.146156	0.013002	0.850593	28.5574	2.77e-29	99	FALSE	HLA-B	-1857
Schizophrenia and Delusional Disorders	SSD	rs2596487	6	31325056	C	T	0.093404	0.01177	0.782407	14.6585	2.2e-15	99	FALSE	HLA-B	91
Schizophrenia and Delusional Disorders	SSD	rs9266231	6	31325380	C	T	-0.057176	0.008179	0.289636	11.5471	2.84e-12	99	FALSE	HLA-B	415
Schizophrenia and Delusional Disorders	SSD	rs9266232	6	31325424	G	T	-0.057283	0.008179	0.289509	11.5878	2.58e-12	99	FALSE	HLA-B	459
Schizophrenia and Delusional Disorders	SSD	rs9266234	6	31325494	T	C	-0.057541	0.008314	0.290109	11.3307	4.67e-12	99	FALSE	HLA-B	529
Schizophrenia and Delusional Disorders	SSD	rs9266241	6	31325565	G	A	-0.055116	0.008247	0.290179	10.6155	2.42e-11	99	FALSE	HLA-B	600
Schizophrenia and Delusional Disorders	SSD	rs9266242	6	31325620	T	C	-0.05722	0.008178	0.289386	11.5645	2.73e-12	99	FALSE	HLA-B	655
Schizophrenia and Delusional Disorders	SSD	rs9266243	6	31325623	T	C	-0.057299	0.008178	0.289388	11.5943	2.55e-12	99	FALSE	HLA-B	658
Schizophrenia and Delusional Disorders	SSD	rs2523594	6	31326629	C	T	-0.059317	0.007988	0.32423	12.9318	1.17e-13	99	FALSE	HLA-B	1664
Schizophrenia and Delusional Disorders	SSD	rs2523591	6	31326960	G	A	-0.055335	0.008475	0.604256	10.165	6.84e-11	99	FALSE	HLA-B	1995
Schizophrenia and Delusional Disorders	SSD	rs2523589	6	31327334	G	T	-0.042218	0.007536	0.498859	7.66434	2.17e-08	99	FALSE	HLA-B	2369
Schizophrenia and Delusional Disorders	SSD	rs2395476	6	31327382	G	T	-0.057774	0.008177	0.289433	11.7778	1.67e-12	99	FALSE	HLA-B	2417
Schizophrenia and Delusional Disorders	SSD	rs2523585	6	31327504	T	C	-0.057929	0.008177	0.289463	11.8368	1.46e-12	99	FALSE	HLA-B	2539
Schizophrenia and Delusional Disorders	SSD	rs2523583	6	31327895	G	A	-0.064587	0.008849	0.238013	12.5198	3.02e-13	99	FALSE	HLA-B	2930
Schizophrenia and Delusional Disorders	SSD	rs2523582	6	31328092	A	G	-0.065421	0.008849	0.237971	12.825	1.5e-13	99	FALSE	HLA-B	3127
Schizophrenia and Delusional Disorders	SSD	rs2523579	6	31328517	T	C	-0.044486	0.0081	0.34457	7.39122	4.06e-08	99	FALSE	HLA-B	3552
Schizophrenia and Delusional Disorders	SSD	rs2523578	6	31328542	G	A	-0.065344	0.008848	0.238092	12.7992	1.59e-13	99	FALSE	HLA-B	3577
Schizophrenia and Delusional Disorders	SSD	rs2523569	6	31329921	T	G	0.076787	0.010461	0.784326	12.6528	2.22e-13	99	FALSE	HLA-B	4956
Schizophrenia and Delusional Disorders	SSD	rs2523568	6	31329932	G	A	0.076785	0.010526	0.784326	12.5053	3.12e-13	99	FALSE	HLA-B	4967
Schizophrenia and Delusional Disorders	SSD	rs2523567	6	31330015	C	G	0.076737	0.010317	0.784347	12.9726	1.07e-13	99	FALSE	HLA-B	5050
Schizophrenia and Delusional Disorders	SSD	rs2250284	6	31330139	A	G	0.07678	0.010402	0.784327	12.786	1.64e-13	99	FALSE	HLA-B	5174
Schizophrenia and Delusional Disorders	SSD	rs2250293	6	31330359	C	T	0.072832	0.012442	0.789375	8.30623	4.94e-09	99	FALSE	HLA-B	5394
Schizophrenia and Delusional Disorders	SSD	rs2523563	6	31330611	C	A	0.073097	0.012299	0.789304	8.54172	2.87e-09	99	FALSE	HLA-B	5646
Schizophrenia and Delusional Disorders	SSD	rs2523558	6	31331037	G	A	-0.058189	0.007862	0.378677	12.8507	1.41e-13	99	FALSE	HLA-B	6072
Schizophrenia and Delusional Disorders	SSD	rs2250399	6	31331095	G	A	0.073501	0.012092	0.789033	8.90363	1.25e-09	99	FALSE	HLA-B	6130
Schizophrenia and Delusional Disorders	SSD	rs4959062	6	31331500	C	G	-0.043708	0.007686	0.478709	7.87594	1.33e-08	99	FALSE	HLA-B	6535
Schizophrenia and Delusional Disorders	SSD	rs2523554	6	31331829	C	T	-0.057861	0.007863	0.378724	12.7142	1.93e-13	99	FALSE	HLA-B	6864
Schizophrenia and Delusional Disorders	SSD	rs2523552	6	31331954	C	T	0.073712	0.011531	0.789202	9.77342	1.68e-10	99	FALSE	HLA-B	6989
Schizophrenia and Delusional Disorders	SSD	rs2844583	6	31331977	G	T	0.072701	0.01232	0.789372	8.43033	3.71e-09	99	FALSE	HLA-B	7012
Schizophrenia and Delusional Disorders	SSD	rs2853997	6	31332256	C	A	0.072742	0.01238	0.789378	8.3646	4.32e-09	99	FALSE	HLA-B	7291
Schizophrenia and Delusional Disorders	SSD	rs2523549	6	31332496	G	A	0.072776	0.012365	0.789378	8.38941	4.08e-09	99	FALSE	HLA-B	7531
Schizophrenia and Delusional Disorders	SSD	rs2844581	6	31332703	A	C	0.07286	0.012338	0.789496	8.44219	3.61e-09	99	FALSE	HLA-B	7738
Schizophrenia and Delusional Disorders	SSD	rs9266361	6	31332919	C	T	-0.043102	0.007686	0.478391	7.67863	2.1e-08	99	FALSE	HLA-B	7954
Schizophrenia and Delusional Disorders	SSD	rs2853995	6	31333019	T	C	0.072875	0.012332	0.789496	8.45287	3.52e-09	99	FALSE	HLA-B	8054
Schizophrenia and Delusional Disorders	SSD	rs2428490	6	31333095	G	A	0.073013	0.01224	0.789408	8.60012	2.51e-09	99	FALSE	HLA-B	8130
Schizophrenia and Delusional Disorders	SSD	rs2853993	6	31333191	T	C	-0.05797	0.007862	0.378676	12.7602	1.74e-13	99	FALSE	HLA-B	8226
Schizophrenia and Delusional Disorders	SSD	rs2523544	6	31333562	G	A	0.072399	0.012629	0.789145	7.99347	1.02e-08	99	FALSE	HLA-B	8597
Schizophrenia and Delusional Disorders	SSD	rs7761068	6	31333939	A	G	-0.043012	0.007685	0.478455	7.64972	2.24e-08	99	FALSE	HLA-B	8974
Schizophrenia and Delusional Disorders	SSD	rs2922994	6	31335901	A	G	0.139456	0.01327	0.853219	25.0749	8.42e-26	99	FALSE	HLA-B	10936
Schizophrenia and Delusional Disorders	SSD	rs2442736	6	31346621	G	C	0.06385	0.00945	0.817183	10.8349	1.46e-11	99	FALSE	HLA-B	21656
Schizophrenia and Delusional Disorders	SSD	rs4143332	6	31348365	G	A	0.15117	0.01355	0.857526	28.1411	7.23e-29	99	FALSE	MICA	22991
Schizophrenia and Delusional Disorders	SSD	rs2442749	6	31352040	T	C	0.055512	0.008426	0.730174	10.337	4.6e-11	99	FALSE	MICA	19316
Schizophrenia and Delusional Disorders	SSD	rs2905710	6	31356842	G	A	0.064804	0.010179	0.691951	9.69947	2e-10	99	FALSE	MICA	14514
Schizophrenia and Delusional Disorders	SSD	rs3094228	6	31429927	T	C	0.083559	0.009863	0.845407	16.5948	2.54e-17	99	FALSE	MICB	32731
Schizophrenia and Delusional Disorders	SSD	rs3099840	6	31430721	A	G	0.083577	0.009863	0.845246	16.6019	2.5e-17	99	FALSE	MICB	31937
Schizophrenia and Delusional Disorders	SSD	rs3094014	6	31433558	G	A	0.093808	0.010181	0.850396	19.4779	3.33e-20	99	FALSE	MICB	29100
Schizophrenia and Delusional Disorders	SSD	rs3128986	6	31433693	T	C	0.150108	0.013456	0.857288	28.1384	7.27e-29	99	FALSE	MICB	28965
Schizophrenia and Delusional Disorders	SSD	rs3131620	6	31433831	A	G	0.094344	0.010251	0.850438	19.4332	3.69e-20	99	FALSE	MICB	28827
Schizophrenia and Delusional Disorders	SSD	rs3094604	6	31434111	A	G	0.093113	0.010407	0.853563	18.4129	3.86e-19	99	FALSE	MICB	28547
Schizophrenia and Delusional Disorders	SSD	rs3128987	6	31434198	T	C	0.094683	0.01025	0.850391	19.5722	2.68e-20	99	FALSE	MICB	28460
Schizophrenia and Delusional Disorders	SSD	rs2523674	6	31436789	A	G	0.061418	0.007658	0.619509	14.9563	1.11e-15	99	FALSE	MICB	25869
Schizophrenia and Delusional Disorders	SSD	rs2523673	6	31436995	T	C	0.0616	0.007658	0.619391	15.0404	9.11e-16	99	FALSE	MICB	25663
Schizophrenia and Delusional Disorders	SSD	rs2844503	6	31442731	T	A	-0.047143	0.007619	0.47713	9.20005	6.31e-10	99	FALSE	MICB	19927
Schizophrenia and Delusional Disorders	SSD	rs2523654	6	31444904	G	C	0.049229	0.007988	0.670785	9.13367	7.35e-10	99	FALSE	MICB	17754
Schizophrenia and Delusional Disorders	SSD	rs2516435	6	31444934	C	A	0.049227	0.007988	0.670786	9.13306	7.36e-10	99	FALSE	MICB	17724
Schizophrenia and Delusional Disorders	SSD	rs2516515	6	31444967	A	C	0.049382	0.007987	0.670757	9.18692	6.5e-10	99	FALSE	MICB	17691
Schizophrenia and Delusional Disorders	SSD	rs2844502	6	31445216	G	A	0.049398	0.007987	0.670735	9.19305	6.41e-10	99	FALSE	MICB	17442
Schizophrenia and Delusional Disorders	SSD	rs2248251	6	31445498	G	A	0.049256	0.007987	0.67065	9.14362	7.18e-10	99	FALSE	MICB	17160
Schizophrenia and Delusional Disorders	SSD	rs2395488	6	31445909	A	G	0.049377	0.007989	0.670659	9.18163	6.58e-10	99	FALSE	MICB	16749
Schizophrenia and Delusional Disorders	SSD	rs2395489	6	31446007	T	C	0.049355	0.007989	0.670931	9.17509	6.68e-10	99	FALSE	MICB	16651
Schizophrenia and Delusional Disorders	SSD	rs2248352	6	31446018	A	G	0.050297	0.00801	0.683148	9.45538	3.5e-10	99	FALSE	MICB	16640
Schizophrenia and Delusional Disorders	SSD	rs2905726	6	31446088	G	C	0.049291	0.007987	0.670769	9.15563	6.99e-10	99	FALSE	MICB	16570
Schizophrenia and Delusional Disorders	SSD	rs2904777	6	31446129	T	C	0.049291	0.007987	0.670766	9.15566	6.99e-10	99	FALSE	MICB	16529
Schizophrenia and Delusional Disorders	SSD	rs2516425	6	31446200	A	G	0.049222	0.007987	0.67067	9.13234	7.37e-10	99	FALSE	MICB	16458
Schizophrenia and Delusional Disorders	SSD	rs2248459	6	31446710	A	G	0.04938	0.007986	0.671097	9.18871	6.48e-10	99	FALSE	MICB	15948
Schizophrenia and Delusional Disorders	SSD	rs2243429	6	31446820	G	T	0.049146	0.007987	0.670726	9.10623	7.83e-10	99	FALSE	MICB	15838
Schizophrenia and Delusional Disorders	SSD	rs2596536	6	31447848	C	T	0.049355	0.007987	0.670582	9.17889	6.62e-10	99	FALSE	MICB	14810
Schizophrenia and Delusional Disorders	SSD	rs2516424	6	31448315	A	G	0.049546	0.007987	0.670781	9.2439	5.7e-10	99	FALSE	MICB	14343
Schizophrenia and Delusional Disorders	SSD	rs2248613	6	31448432	G	T	0.049414	0.007987	0.670723	9.19891	6.33e-10	99	FALSE	MICB	14226
Schizophrenia and Delusional Disorders	SSD	rs2248617	6	31448533	C	T	0.049477	0.007987	0.670727	9.22075	6.02e-10	99	FALSE	MICB	14125
Schizophrenia and Delusional Disorders	SSD	rs2248709	6	31449046	A	G	0.049423	0.007987	0.670707	9.20082	6.3e-10	99	FALSE	MICB	13612
Schizophrenia and Delusional Disorders	SSD	rs2516510	6	31449914	T	C	0.055566	0.008187	0.707387	10.9249	1.19e-11	99	FALSE	MICB	12744
Schizophrenia and Delusional Disorders	SSD	rs2516508	6	31450340	T	C	0.055453	0.008281	0.707402	10.6553	2.21e-11	99	FALSE	MICB	12318
Schizophrenia and Delusional Disorders	SSD	rs2860233	6	31450702	G	A	0.055685	0.008189	0.707262	10.965	1.08e-11	99	FALSE	MICB	11956
Schizophrenia and Delusional Disorders	SSD	rs2905751	6	31450738	G	C	0.055749	0.008189	0.707541	10.9885	1.03e-11	99	FALSE	MICB	11920
Schizophrenia and Delusional Disorders	SSD	rs2523708	6	31451279	C	T	0.05548	0.00819	0.707559	10.8878	1.29e-11	99	FALSE	MICB	11379
Schizophrenia and Delusional Disorders	SSD	rs2523707	6	31451532	A	G	0.055633	0.008189	0.706882	10.945	1.14e-11	99	FALSE	MICB	11126
Schizophrenia and Delusional Disorders	SSD	rs2523706	6	31451567	T	C	0.055772	0.008188	0.707365	10.9981	1e-11	99	FALSE	MICB	11091
Schizophrenia and Delusional Disorders	SSD	rs2904601	6	31451923	T	A	0.055511	0.008188	0.707454	10.9023	1.25e-11	99	FALSE	MICB	10735
Schizophrenia and Delusional Disorders	SSD	rs28405701	6	31452090	G	A	0.058598	0.008339	0.711607	11.6591	2.19e-12	99	FALSE	MICB	10568
Schizophrenia and Delusional Disorders	SSD	rs2516506	6	31452267	C	G	0.055781	0.008188	0.707408	11.0018	9.96e-12	99	FALSE	MICB	10391
Schizophrenia and Delusional Disorders	SSD	rs2516505	6	31452443	C	G	0.055742	0.008188	0.707452	10.9872	1.03e-11	99	FALSE	MICB	10215
Schizophrenia and Delusional Disorders	SSD	rs2516504	6	31452475	C	A	0.055788	0.008188	0.707291	11.0061	9.86e-12	99	FALSE	MICB	10183
Schizophrenia and Delusional Disorders	SSD	rs2516419	6	31452673	C	T	0.055649	0.008188	0.707439	10.9531	1.11e-11	99	FALSE	MICB	9985
Schizophrenia and Delusional Disorders	SSD	rs2523701	6	31452959	T	C	0.055781	0.00821	0.707445	10.9467	1.13e-11	99	FALSE	MICB	9699
Schizophrenia and Delusional Disorders	SSD	rs2523700	6	31453029	G	C	0.055889	0.008188	0.707368	11.0429	9.06e-12	99	FALSE	MICB	9629
Schizophrenia and Delusional Disorders	SSD	rs2507964	6	31458157	C	T	0.052601	0.009118	0.683876	8.08694	8.19e-09	99	FALSE	MICB	4501
Schizophrenia and Delusional Disorders	SSD	rs2428499	6	31458293	G	A	0.052604	0.009291	0.684014	7.81415	1.53e-08	99	FALSE	MICB	4365
Schizophrenia and Delusional Disorders	SSD	rs2428498	6	31458460	G	A	0.052708	0.009274	0.683936	7.86854	1.35e-08	99	FALSE	MICB	4198
Schizophrenia and Delusional Disorders	SSD	rs9267294	6	31458514	A	G	0.052826	0.009667	0.683809	7.32393	4.74e-08	99	FALSE	MICB	4144
Schizophrenia and Delusional Disorders	SSD	rs2516417	6	31459636	C	G	0.053222	0.009237	0.684747	8.0692	8.53e-09	99	FALSE	MICB	3022
Schizophrenia and Delusional Disorders	SSD	rs2516415	6	31459742	G	A	0.053276	0.009191	0.684734	8.15764	6.96e-09	99	FALSE	MICB	2916
Schizophrenia and Delusional Disorders	SSD	rs2395039	6	31460518	C	T	0.053263	0.009505	0.684661	7.66762	2.15e-08	99	FALSE	MICB	2140
Schizophrenia and Delusional Disorders	SSD	rs2534687	6	31461608	C	T	0.053536	0.009455	0.690473	7.81389	1.53e-08	99	FALSE	MICB	1050
Schizophrenia and Delusional Disorders	SSD	rs2253040	6	31461778	G	T	0.055209	0.00875	0.683944	9.54013	2.88e-10	99	FALSE	MICB	880
Schizophrenia and Delusional Disorders	SSD	rs2253042	6	31461914	C	T	0.054976	0.008456	0.683947	10.0857	8.21e-11	99	FALSE	MICB	744
Schizophrenia and Delusional Disorders	SSD	rs2253052	6	31462031	C	T	0.05454	0.00818	0.683814	10.5693	2.7e-11	99	FALSE	MICB	627
Schizophrenia and Delusional Disorders	SSD	rs2736178	6	31585821	A	C	-0.055566	0.008672	0.653612	9.81562	1.53e-10	99	FALSE	AIF1	1023
Schizophrenia and Delusional Disorders	SSD	rs3115665	6	31589264	C	G	0.109001	0.010949	0.802857	22.5915	2.56e-23	99	FALSE	PRRC2A	-767
Schizophrenia and Delusional Disorders	SSD	rs3130048	6	31613739	T	C	0.080849	0.009606	0.719665	16.3874	4.1e-17	99	FALSE	BAG6	-6934
Schizophrenia and Delusional Disorders	SSD	rs805302	6	31617957	A	C	0.064419	0.008662	0.626695	12.9683	1.08e-13	99	FALSE	BAG6	-11152
Schizophrenia and Delusional Disorders	SSD	rs3117580	6	31630968	G	A	0.108621	0.01095	0.802945	22.436	3.66e-23	99	FALSE	GPANK1	-1962
Schizophrenia and Delusional Disorders	SSD	rs805825	6	31740454	G	A	0.057154	0.008468	0.562252	10.8122	1.54e-11	99	FALSE	VWA7	-7087
Schizophrenia and Delusional Disorders	SSD	rs681331	6	31768799	A	C	0.152131	0.013845	0.866996	27.3269	4.71e-28	99	FALSE	LSM2	-3626
Schizophrenia and Delusional Disorders	SSD	rs2607013	6	31820400	C	T	-0.06771	0.009876	0.82287	11.133	7.36e-12	99	FALSE	NEU1	5036
Schizophrenia and Delusional Disorders	SSD	rs2507954	6	31826414	A	G	-0.055131	0.008679	0.667796	9.65944	2.19e-10	99	FALSE	NEU1	-978
Schizophrenia and Delusional Disorders	SSD	rs521977	6	31836827	T	G	-0.056481	0.008565	0.268217	10.3547	4.42e-11	99	FALSE	SLC44A4	-5858
Schizophrenia and Delusional Disorders	SSD	rs494620	6	31838713	G	A	-0.043082	0.00785	0.650498	7.38058	4.16e-08	99	FALSE	SLC44A4	-7744
Schizophrenia and Delusional Disorders	SSD	rs2844452	6	31882024	A	G	-0.044259	0.007646	0.618357	8.13775	7.28e-09	99	FALSE	C2	-16462
Schizophrenia and Delusional Disorders	SSD	rs644045	6	31883957	A	G	-0.053656	0.008012	0.360782	10.6573	2.2e-11	99	FALSE	C2	-18395
Schizophrenia and Delusional Disorders	SSD	rs3128759	6	31885930	C	T	-0.053672	0.008012	0.360652	10.6629	2.17e-11	99	FALSE	C2	-20368
Schizophrenia and Delusional Disorders	SSD	rs2734335	6	31893944	G	A	-0.047388	0.007613	0.564914	9.30257	4.98e-10	99	FALSE	C2	-28382
Schizophrenia and Delusional Disorders	SSD	rs2293751	6	31907837	G	A	-0.051575	0.007605	0.495223	10.9092	1.23e-11	99	FALSE	C2	-42275
Schizophrenia and Delusional Disorders	SSD	rs1265905	6	31909941	A	G	0.152524	0.013861	0.869368	27.4039	3.95e-28	99	FALSE	C2	-44379
Schizophrenia and Delusional Disorders	SSD	rs537160	6	31916400	A	G	-0.057572	0.008189	0.330588	11.6698	2.14e-12	99	FALSE	CFB	-20925
Schizophrenia and Delusional Disorders	SSD	rs2072633	6	31919578	A	G	-0.053508	0.007715	0.403847	11.3778	4.19e-12	99	FALSE	CFB	-24103
Schizophrenia and Delusional Disorders	SSD	rs630379	6	31922254	A	C	-0.058969	0.008458	0.289801	11.4895	3.24e-12	99	FALSE	NELFE	-2390
Schizophrenia and Delusional Disorders	SSD	rs440454	6	31927342	A	G	-0.054042	0.008389	0.291276	9.91441	1.22e-10	99	FALSE	SKIV2L	-485
Schizophrenia and Delusional Disorders	SSD	rs419788	6	31928799	T	C	-0.053854	0.008388	0.290963	9.85153	1.41e-10	99	FALSE	SKIV2L	-1942
Schizophrenia and Delusional Disorders	SSD	rs437179	6	31929014	A	C	-0.05413	0.008389	0.290997	9.94444	1.14e-10	99	FALSE	SKIV2L	-2157
Schizophrenia and Delusional Disorders	SSD	rs592229	6	31930441	G	T	-0.042806	0.007699	0.426266	7.55886	2.76e-08	99	FALSE	SKIV2L	-3584
Schizophrenia and Delusional Disorders	SSD	rs410851	6	31936668	T	C	-0.051241	0.008465	0.286013	8.83615	1.46e-09	99	FALSE	SKIV2L	-9811
Schizophrenia and Delusional Disorders	SSD	rs386480	6	31946837	C	G	-0.050423	0.00846	0.288901	8.58657	2.59e-09	99	FALSE	STK19	-7969
Schizophrenia and Delusional Disorders	SSD	rs389883	6	31947460	G	T	-0.050216	0.008392	0.289489	8.65019	2.24e-09	99	FALSE	STK19	-8592
Schizophrenia and Delusional Disorders	SSD	rs3130288	6	32096001	C	A	0.153104	0.013942	0.868659	27.2936	5.09e-28	99	FALSE	ATF6B	-30048
Schizophrenia and Delusional Disorders	SSD	rs204999	6	32109979	A	G	0.083335	0.014987	0.816912	7.55999	2.75e-08	99	FALSE	PRRT1	6157
Schizophrenia and Delusional Disorders	SSD	rs3130277	6	32110583	G	C	0.105631	0.010364	0.76383	23.6391	2.3e-24	99	FALSE	PRRT1	5553
Schizophrenia and Delusional Disorders	SSD	rs404890	6	32198867	C	A	0.053038	0.008743	0.601995	8.87084	1.35e-09	99	FALSE	NOTCH4	7023
Schizophrenia and Delusional Disorders	SSD	rs3096700	6	32221782	A	C	-0.043471	0.007954	0.436362	7.32533	4.73e-08	99	FALSE	NOTCH4	29938
Schizophrenia and Delusional Disorders	SSD	rs3130319	6	32223109	A	G	0.09479	0.011488	0.807522	15.7813	1.65e-16	99	FALSE	NOTCH4	31265
Schizophrenia and Delusional Disorders	SSD	rs3130320	6	32223258	T	C	-0.045203	0.008032	0.419388	7.72845	1.87e-08	99	FALSE	NOTCH4	31414
Schizophrenia and Delusional Disorders	SSD	rs3132966	6	32223632	G	A	0.074898	0.013381	0.732696	7.65184	2.23e-08	99	FALSE	NOTCH4	31788
Schizophrenia and Delusional Disorders	SSD	rs6457513	6	32223770	T	C	0.077931	0.009208	0.715476	16.5615	2.75e-17	99	FALSE	NOTCH4	31926
Schizophrenia and Delusional Disorders	SSD	rs6457514	6	32223775	A	G	0.07793	0.009208	0.71547	16.5613	2.75e-17	99	FALSE	NOTCH4	31931
Schizophrenia and Delusional Disorders	SSD	rs6457515	6	32223785	G	C	0.077929	0.009208	0.715487	16.5611	2.75e-17	99	FALSE	NOTCH4	31941
Schizophrenia and Delusional Disorders	SSD	rs6457516	6	32223830	A	T	0.077734	0.00914	0.714992	16.7158	1.92e-17	99	FALSE	NOTCH4	31986
Schizophrenia and Delusional Disorders	SSD	rs3130322	6	32223925	T	C	0.077732	0.00914	0.714993	16.7151	1.93e-17	99	FALSE	NOTCH4	32081
Schizophrenia and Delusional Disorders	SSD	rs3132967	6	32223947	T	A	0.077475	0.009141	0.715277	16.6093	2.46e-17	99	FALSE	NOTCH4	32103
Schizophrenia and Delusional Disorders	SSD	rs3115569	6	32224139	G	A	0.077624	0.009141	0.715296	16.6699	2.14e-17	99	FALSE	C6orf10	32164
Schizophrenia and Delusional Disorders	SSD	rs3115568	6	32224319	G	T	0.077475	0.009141	0.715277	16.6093	2.46e-17	99	FALSE	C6orf10	31984
Schizophrenia and Delusional Disorders	SSD	rs6908927	6	32224489	G	A	0.077408	0.009211	0.715762	16.3426	4.54e-17	99	FALSE	C6orf10	31814
Schizophrenia and Delusional Disorders	SSD	rs9268014	6	32224852	C	T	0.077528	0.009143	0.715729	16.6234	2.38e-17	99	FALSE	C6orf10	31451
Schizophrenia and Delusional Disorders	SSD	rs9268015	6	32224937	A	G	0.083101	0.010257	0.760215	15.2463	5.67e-16	99	FALSE	C6orf10	31366
Schizophrenia and Delusional Disorders	SSD	rs9268016	6	32225050	T	C	0.077569	0.009141	0.715572	16.6445	2.27e-17	99	FALSE	C6orf10	31253
Schizophrenia and Delusional Disorders	SSD	rs9268017	6	32225072	T	G	0.07757	0.009141	0.715572	16.6446	2.27e-17	99	FALSE	C6orf10	31231
Schizophrenia and Delusional Disorders	SSD	rs9268029	6	32226824	A	C	0.083008	0.010257	0.760217	15.2137	6.11e-16	99	FALSE	C6orf10	29479
Schizophrenia and Delusional Disorders	SSD	rs9268030	6	32227082	G	A	0.077514	0.009142	0.715676	16.6193	2.4e-17	99	FALSE	C6orf10	29221
Schizophrenia and Delusional Disorders	SSD	rs9268031	6	32227112	C	T	0.077606	0.009141	0.715402	16.6601	2.19e-17	99	FALSE	C6orf10	29191
Schizophrenia and Delusional Disorders	SSD	rs3132969	6	32229238	T	C	0.07735	0.009141	0.715571	16.5552	2.79e-17	99	FALSE	C6orf10	27065
Schizophrenia and Delusional Disorders	SSD	rs3130327	6	32229442	G	A	0.077416	0.009142	0.715579	16.5818	2.62e-17	99	FALSE	C6orf10	26861
Schizophrenia and Delusional Disorders	SSD	rs6457525	6	32229721	G	A	0.07742	0.009141	0.715573	16.5834	2.61e-17	99	FALSE	C6orf10	26582
Schizophrenia and Delusional Disorders	SSD	rs6457526	6	32229826	C	T	0.077432	0.009142	0.715484	16.5874	2.59e-17	99	FALSE	C6orf10	26477
Schizophrenia and Delusional Disorders	SSD	rs3096686	6	32230097	C	G	0.077344	0.009141	0.715574	16.5528	2.8e-17	99	FALSE	C6orf10	26206
Schizophrenia and Delusional Disorders	SSD	rs3132970	6	32230208	G	A	0.077417	0.009142	0.715572	16.5822	2.62e-17	99	FALSE	C6orf10	26095
Schizophrenia and Delusional Disorders	SSD	rs3115566	6	32230214	T	C	0.077418	0.009141	0.715574	16.5829	2.61e-17	99	FALSE	C6orf10	26089
Schizophrenia and Delusional Disorders	SSD	rs3132972	6	32230354	A	G	-0.046125	0.008029	0.421058	8.02473	9.45e-09	99	FALSE	C6orf10	25949
Schizophrenia and Delusional Disorders	SSD	rs9268055	6	32230608	T	C	0.077245	0.009141	0.715414	16.5124	3.07e-17	99	FALSE	C6orf10	25695
Schizophrenia and Delusional Disorders	SSD	rs9268056	6	32230658	C	G	0.077124	0.009205	0.715699	16.2464	5.67e-17	99	FALSE	C6orf10	25645
Schizophrenia and Delusional Disorders	SSD	rs9268057	6	32230664	C	T	0.077201	0.009205	0.715695	16.2771	5.28e-17	99	FALSE	C6orf10	25639
Schizophrenia and Delusional Disorders	SSD	rs3132973	6	32230732	C	T	0.07741	0.009142	0.715591	16.5787	2.64e-17	99	FALSE	C6orf10	25571
Schizophrenia and Delusional Disorders	SSD	rs3130329	6	32230779	A	G	0.077418	0.009141	0.715573	16.5829	2.61e-17	99	FALSE	C6orf10	25524
Schizophrenia and Delusional Disorders	SSD	rs3130330	6	32230824	A	G	0.077419	0.009141	0.715573	16.5833	2.61e-17	99	FALSE	C6orf10	25479
Schizophrenia and Delusional Disorders	SSD	rs3132926	6	32231313	T	C	0.077345	0.009141	0.715574	16.5531	2.8e-17	99	FALSE	C6orf10	24990
Schizophrenia and Delusional Disorders	SSD	rs3130332	6	32231547	A	T	0.077416	0.009141	0.715575	16.5819	2.62e-17	99	FALSE	C6orf10	24756
Schizophrenia and Delusional Disorders	SSD	rs9268074	6	32232981	T	C	0.077351	0.009142	0.715676	16.5534	2.8e-17	99	FALSE	C6orf10	23322
Schizophrenia and Delusional Disorders	SSD	rs9268076	6	32233373	A	G	0.077337	0.009141	0.715578	16.5498	2.82e-17	99	FALSE	C6orf10	22930
Schizophrenia and Delusional Disorders	SSD	rs3115563	6	32233638	T	A	0.07733	0.009141	0.715371	16.549	2.83e-17	99	FALSE	C6orf10	22665
Schizophrenia and Delusional Disorders	SSD	rs7767325	6	32233886	G	C	0.077338	0.009141	0.715366	16.5526	2.8e-17	99	FALSE	C6orf10	22417
Schizophrenia and Delusional Disorders	SSD	rs3132928	6	32234015	G	A	0.077675	0.009142	0.71522	16.6872	2.05e-17	99	FALSE	C6orf10	22288
Schizophrenia and Delusional Disorders	SSD	rs3096685	6	32234198	C	T	0.077404	0.009141	0.715602	16.577	2.65e-17	99	FALSE	C6orf10	22105
Schizophrenia and Delusional Disorders	SSD	rs3130333	6	32234342	G	T	0.077404	0.009141	0.715602	16.577	2.65e-17	99	FALSE	C6orf10	21961
Schizophrenia and Delusional Disorders	SSD	rs9268080	6	32234395	A	G	0.077401	0.009142	0.715575	16.5758	2.66e-17	99	FALSE	C6orf10	21908
Schizophrenia and Delusional Disorders	SSD	rs3132929	6	32234480	G	C	0.07743	0.009142	0.715546	16.5871	2.59e-17	99	FALSE	C6orf10	21823
Schizophrenia and Delusional Disorders	SSD	rs3132930	6	32234512	C	T	0.077432	0.009142	0.715545	16.5881	2.58e-17	99	FALSE	C6orf10	21791
Schizophrenia and Delusional Disorders	SSD	rs3096682	6	32235096	A	C	0.077417	0.009142	0.71534	16.5808	2.63e-17	99	FALSE	C6orf10	21207
Schizophrenia and Delusional Disorders	SSD	rs3096681	6	32235177	A	G	0.077362	0.009141	0.715314	16.5623	2.74e-17	99	FALSE	C6orf10	21126
Schizophrenia and Delusional Disorders	SSD	rs3096680	6	32235597	A	G	0.077336	0.009141	0.715599	16.5495	2.82e-17	99	FALSE	C6orf10	20706
Schizophrenia and Delusional Disorders	SSD	rs3115561	6	32235860	C	G	0.077338	0.009141	0.715598	16.5503	2.82e-17	99	FALSE	C6orf10	20443
Schizophrenia and Delusional Disorders	SSD	rs3132932	6	32236039	G	A	0.077338	0.009141	0.715598	16.5501	2.82e-17	99	FALSE	C6orf10	20264
Schizophrenia and Delusional Disorders	SSD	rs3115560	6	32236142	G	A	0.077281	0.009141	0.71535	16.5298	2.95e-17	99	FALSE	C6orf10	20161
Schizophrenia and Delusional Disorders	SSD	rs9268083	6	32237221	C	T	0.077338	0.009141	0.715598	16.5503	2.82e-17	99	FALSE	C6orf10	19082
Schizophrenia and Delusional Disorders	SSD	rs7749904	6	32237322	G	A	0.077345	0.009141	0.715585	16.553	2.8e-17	99	FALSE	C6orf10	18981
Schizophrenia and Delusional Disorders	SSD	rs7770017	6	32237463	T	A	0.087759	0.010451	0.773124	16.3161	4.83e-17	99	FALSE	C6orf10	18840
Schizophrenia and Delusional Disorders	SSD	rs7749824	6	32237508	A	G	0.077337	0.009141	0.715598	16.55	2.82e-17	99	FALSE	C6orf10	18795
Schizophrenia and Delusional Disorders	SSD	rs3096671	6	32237614	G	A	0.077339	0.009141	0.715595	16.5509	2.81e-17	99	FALSE	C6orf10	18689
Schizophrenia and Delusional Disorders	SSD	rs3130335	6	32237745	C	T	0.077249	0.009142	0.715602	16.5141	3.06e-17	99	FALSE	C6orf10	18558
Schizophrenia and Delusional Disorders	SSD	rs3096673	6	32238013	T	C	0.076863	0.00914	0.715963	16.3616	4.35e-17	99	FALSE	C6orf10	18290
Schizophrenia and Delusional Disorders	SSD	rs3096675	6	32238298	G	A	0.077263	0.009141	0.715599	16.5198	3.02e-17	99	FALSE	C6orf10	18005
Schizophrenia and Delusional Disorders	SSD	rs7765103	6	32238511	G	A	0.077332	0.009142	0.715601	16.5478	2.83e-17	99	FALSE	C6orf10	17792
Schizophrenia and Delusional Disorders	SSD	rs7765109	6	32238517	G	A	0.077332	0.009142	0.715601	16.5478	2.83e-17	99	FALSE	C6orf10	17786
Schizophrenia and Delusional Disorders	SSD	rs7746994	6	32238538	T	C	0.077332	0.009142	0.715601	16.5478	2.83e-17	99	FALSE	C6orf10	17765
Schizophrenia and Delusional Disorders	SSD	rs3132945	6	32238680	A	G	0.077338	0.009141	0.715598	16.5504	2.82e-17	99	FALSE	C6orf10	17623
Schizophrenia and Delusional Disorders	SSD	rs3096676	6	32239024	A	C	0.077342	0.009141	0.715597	16.5518	2.81e-17	99	FALSE	C6orf10	17279
Schizophrenia and Delusional Disorders	SSD	rs3115559	6	32239341	C	T	0.077339	0.009141	0.715597	16.5506	2.81e-17	99	FALSE	C6orf10	16962
Schizophrenia and Delusional Disorders	SSD	rs3130338	6	32241720	G	A	0.077178	0.009141	0.715289	16.4883	3.25e-17	99	FALSE	C6orf10	14583
Schizophrenia and Delusional Disorders	SSD	rs3096679	6	32242492	T	G	0.077188	0.009141	0.715298	16.4922	3.22e-17	99	FALSE	C6orf10	13811
Schizophrenia and Delusional Disorders	SSD	rs2114434	6	32242761	A	G	0.077172	0.009141	0.715303	16.486	3.27e-17	99	FALSE	C6orf10	13542
Schizophrenia and Delusional Disorders	SSD	rs1559872	6	32243110	A	C	0.077172	0.009141	0.715346	16.4848	3.27e-17	99	FALSE	C6orf10	13193
Schizophrenia and Delusional Disorders	SSD	rs3130340	6	32244627	T	C	0.077181	0.009141	0.715295	16.4896	3.24e-17	99	FALSE	C6orf10	11676
Schizophrenia and Delusional Disorders	SSD	rs3115553	6	32245827	C	T	0.076996	0.00914	0.715249	16.415	3.85e-17	99	FALSE	C6orf10	10476
Schizophrenia and Delusional Disorders	SSD	rs3115552	6	32246156	C	T	0.077247	0.009141	0.715303	16.5165	3.04e-17	99	FALSE	C6orf10	10147
Schizophrenia and Delusional Disorders	SSD	rs3130341	6	32247064	T	C	0.077173	0.009141	0.715303	16.4865	3.26e-17	99	FALSE	C6orf10	9239
Schizophrenia and Delusional Disorders	SSD	rs7757760	6	32247710	T	G	0.077866	0.009275	0.716676	16.3113	4.88e-17	99	FALSE	C6orf10	8593
Schizophrenia and Delusional Disorders	SSD	rs6457530	6	32248176	C	T	0.087705	0.010451	0.77161	16.299	5.02e-17	99	FALSE	C6orf10	8127
Schizophrenia and Delusional Disorders	SSD	rs2395117	6	32250881	T	C	0.077254	0.009141	0.715311	16.5191	3.03e-17	99	FALSE	C6orf10	5422
Schizophrenia and Delusional Disorders	SSD	rs7755666	6	32252401	T	A	0.077188	0.009141	0.715277	16.4917	3.22e-17	99	FALSE	C6orf10	3902
Schizophrenia and Delusional Disorders	SSD	rs9268135	6	32255230	A	G	0.086853	0.01045	0.773804	16.0007	9.98e-17	99	FALSE	C6orf10	1073
Schizophrenia and Delusional Disorders	SSD	rs7751896	6	32255410	G	A	0.077179	0.009141	0.715302	16.4886	3.25e-17	99	FALSE	C6orf10	893
Schizophrenia and Delusional Disorders	SSD	rs4711291	6	32256260	C	G	0.077199	0.009141	0.715302	16.4971	3.18e-17	99	FALSE	C6orf10	43
Schizophrenia and Delusional Disorders	SSD	rs9268142	6	32256418	T	C	0.069882	0.012251	0.730253	7.92071	1.2e-08	99	FALSE	C6orf10	-115
Schizophrenia and Delusional Disorders	SSD	rs9268143	6	32256473	A	G	0.072108	0.009006	0.712449	14.9075	1.24e-15	99	FALSE	C6orf10	-170
Schizophrenia and Delusional Disorders	SSD	rs9268146	6	32257366	T	C	0.07723	0.009141	0.715341	16.5088	3.1e-17	99	FALSE	C6orf10	-1063
Schizophrenia and Delusional Disorders	SSD	rs6935269	6	32260350	T	C	0.077274	0.009141	0.715276	16.5273	2.97e-17	99	FALSE	C6orf10	-4047
Schizophrenia and Delusional Disorders	SSD	rs3749966	6	32261507	T	C	0.077437	0.009141	0.715165	16.5936	2.55e-17	99	FALSE	C6orf10	-5204
Schizophrenia and Delusional Disorders	SSD	rs7739069	6	32265682	A	G	0.077259	0.009141	0.715308	16.521	3.01e-17	99	FALSE	C6orf10	-9379
Schizophrenia and Delusional Disorders	SSD	rs6909427	6	32268701	T	G	0.077229	0.009141	0.715257	16.5093	3.1e-17	99	FALSE	C6orf10	-12398
Schizophrenia and Delusional Disorders	SSD	rs9268156	6	32269218	C	G	0.077258	0.009141	0.715309	16.5207	3.02e-17	99	FALSE	C6orf10	-12915
Schizophrenia and Delusional Disorders	SSD	rs7775592	6	32270283	G	A	0.082831	0.010257	0.760187	15.1525	7.04e-16	99	FALSE	C6orf10	-13980
Schizophrenia and Delusional Disorders	SSD	rs7775332	6	32270363	A	T	0.077241	0.00914	0.715293	16.5142	3.06e-17	99	FALSE	C6orf10	-14060
Schizophrenia and Delusional Disorders	SSD	rs9268163	6	32270875	C	T	0.077273	0.009275	0.717229	16.0759	8.4e-17	99	FALSE	C6orf10	-14572
Schizophrenia and Delusional Disorders	SSD	rs9268164	6	32271263	A	T	0.077182	0.009203	0.715333	16.2793	5.26e-17	99	FALSE	C6orf10	-14960
Schizophrenia and Delusional Disorders	SSD	rs7742654	6	32271443	C	G	0.07749	0.00928	0.716417	16.1437	7.18e-17	99	FALSE	C6orf10	-15140
Schizophrenia and Delusional Disorders	SSD	rs3864299	6	32271674	A	T	0.077378	0.009275	0.717149	16.1159	7.66e-17	99	FALSE	C6orf10	-15371
Schizophrenia and Delusional Disorders	SSD	rs3864300	6	32271807	G	T	0.077331	0.009275	0.717197	16.0985	7.97e-17	99	FALSE	C6orf10	-15504
Schizophrenia and Delusional Disorders	SSD	rs9268165	6	32272327	A	G	0.077375	0.009275	0.716694	16.1153	7.67e-17	99	FALSE	C6orf10	-16024
Schizophrenia and Delusional Disorders	SSD	rs9268166	6	32272433	T	C	0.077286	0.009275	0.716865	16.0805	8.31e-17	99	FALSE	C6orf10	-16130
Schizophrenia and Delusional Disorders	SSD	rs9268168	6	32272510	C	T	0.077349	0.009275	0.717236	16.1052	7.85e-17	99	FALSE	C6orf10	-16207
Schizophrenia and Delusional Disorders	SSD	rs9268169	6	32272707	A	G	0.077224	0.009275	0.717256	16.0559	8.79e-17	99	FALSE	C6orf10	-16404
Schizophrenia and Delusional Disorders	SSD	rs9268170	6	32272711	A	G	0.077238	0.009275	0.717234	16.0621	8.67e-17	99	FALSE	C6orf10	-16408
Schizophrenia and Delusional Disorders	SSD	rs9268171	6	32273077	T	C	0.077196	0.009203	0.715301	16.2849	5.19e-17	99	FALSE	C6orf10	-16774
Schizophrenia and Delusional Disorders	SSD	rs9268172	6	32273085	C	T	0.077238	0.009275	0.717234	16.0621	8.67e-17	99	FALSE	C6orf10	-16782
Schizophrenia and Delusional Disorders	SSD	rs7341270	6	32273487	G	A	0.077238	0.009275	0.717234	16.0619	8.67e-17	99	FALSE	C6orf10	-17184
Schizophrenia and Delusional Disorders	SSD	rs6457536	6	32273765	A	G	0.077648	0.00928	0.717538	16.2078	6.2e-17	99	FALSE	C6orf10	-17462
Schizophrenia and Delusional Disorders	SSD	rs9268175	6	32274067	G	A	0.077238	0.009275	0.717234	16.0619	8.67e-17	99	FALSE	C6orf10	-17764
Schizophrenia and Delusional Disorders	SSD	rs7341300	6	32275027	C	T	0.077311	0.009275	0.717235	16.0908	8.11e-17	99	FALSE	C6orf10	-18724
Schizophrenia and Delusional Disorders	SSD	rs7341328	6	32275194	G	A	0.07689	0.009275	0.71714	15.9237	1.19e-16	99	FALSE	C6orf10	-18891
Schizophrenia and Delusional Disorders	SSD	rs9268181	6	32276009	T	C	0.077189	0.009278	0.717636	16.0334	9.26e-17	99	FALSE	C6orf10	-19706
Schizophrenia and Delusional Disorders	SSD	rs9268187	6	32276549	T	C	0.077238	0.009275	0.717234	16.0622	8.67e-17	99	FALSE	C6orf10	-20246
Schizophrenia and Delusional Disorders	SSD	rs9268190	6	32276795	C	T	0.08302	0.010445	0.769867	14.7016	1.99e-15	99	FALSE	C6orf10	-20492
Schizophrenia and Delusional Disorders	SSD	rs9268192	6	32277211	C	T	0.077238	0.009275	0.717235	16.0621	8.67e-17	99	FALSE	C6orf10	-20908
Schizophrenia and Delusional Disorders	SSD	rs9268195	6	32277555	C	A	0.077239	0.009275	0.717234	16.0624	8.66e-17	99	FALSE	C6orf10	-21252
Schizophrenia and Delusional Disorders	SSD	rs9268196	6	32277834	C	T	0.077239	0.009275	0.717234	16.0624	8.66e-17	99	FALSE	C6orf10	-21531
Schizophrenia and Delusional Disorders	SSD	rs9268198	6	32278187	C	T	0.077236	0.009275	0.717233	16.0615	8.68e-17	99	FALSE	C6orf10	-21884
Schizophrenia and Delusional Disorders	SSD	rs9268200	6	32278670	C	T	0.077045	0.009275	0.717207	15.9847	1.04e-16	99	FALSE	C6orf10	-22367
Schizophrenia and Delusional Disorders	SSD	rs3864302	6	32278792	C	T	0.077028	0.009203	0.715329	16.2146	6.1e-17	99	FALSE	C6orf10	-22489
Schizophrenia and Delusional Disorders	SSD	rs9268201	6	32279284	G	A	0.077193	0.009203	0.715295	16.2814	5.23e-17	99	FALSE	C6orf10	-22981
Schizophrenia and Delusional Disorders	SSD	rs9268204	6	32279500	C	T	0.077286	0.009275	0.717205	16.0806	8.31e-17	99	FALSE	C6orf10	-23197
Schizophrenia and Delusional Disorders	SSD	rs6934429	6	32279622	G	T	0.077139	0.009275	0.717204	16.0222	9.5e-17	99	FALSE	C6orf10	-23319
Schizophrenia and Delusional Disorders	SSD	rs6934546	6	32279952	A	G	0.077235	0.009275	0.717236	16.0611	8.69e-17	99	FALSE	C6orf10	-23649
Schizophrenia and Delusional Disorders	SSD	rs9268206	6	32280344	A	G	0.077192	0.009203	0.715303	16.2833	5.21e-17	99	FALSE	C6orf10	-24041
Schizophrenia and Delusional Disorders	SSD	rs9268208	6	32280591	T	C	0.161097	0.015353	0.873604	24.9981	1e-25	99	FALSE	C6orf10	-24288
Schizophrenia and Delusional Disorders	SSD	rs9268209	6	32280620	A	C	0.090765	0.011626	0.78318	14.2119	6.14e-15	99	FALSE	C6orf10	-24317
Schizophrenia and Delusional Disorders	SSD	rs1018434	6	32281360	T	C	0.077111	0.009274	0.717148	16.0141	9.68e-17	99	FALSE	C6orf10	-25057
Schizophrenia and Delusional Disorders	SSD	rs1018433	6	32281510	A	T	0.077212	0.009275	0.717217	16.0513	8.89e-17	99	FALSE	C6orf10	-25207
Schizophrenia and Delusional Disorders	SSD	rs3864303	6	32281621	A	G	0.078044	0.009275	0.716982	16.3802	4.17e-17	99	FALSE	C6orf10	-25318
Schizophrenia and Delusional Disorders	SSD	rs1018431	6	32281676	G	A	0.077106	0.009203	0.715323	16.2477	5.65e-17	99	FALSE	C6orf10	-25373
Schizophrenia and Delusional Disorders	SSD	rs1018430	6	32281688	C	T	0.077208	0.009203	0.715241	16.2892	5.14e-17	99	FALSE	C6orf10	-25385
Schizophrenia and Delusional Disorders	SSD	rs2069026	6	32281958	C	T	0.077224	0.009275	0.717251	16.0564	8.78e-17	99	FALSE	C6orf10	-25655
Schizophrenia and Delusional Disorders	SSD	rs6903871	6	32282019	A	C	0.077129	0.009203	0.715176	16.2573	5.53e-17	99	FALSE	C6orf10	-25716
Schizophrenia and Delusional Disorders	SSD	rs9268213	6	32282081	A	G	0.077154	0.009275	0.717124	16.0292	9.35e-17	99	FALSE	C6orf10	-25778
Schizophrenia and Delusional Disorders	SSD	rs9268214	6	32282466	A	G	0.077293	0.009275	0.717174	16.0825	8.27e-17	99	FALSE	C6orf10	-26163
Schizophrenia and Delusional Disorders	SSD	rs9268215	6	32282471	A	G	0.077289	0.009275	0.717171	16.0809	8.3e-17	99	FALSE	C6orf10	-26168
Schizophrenia and Delusional Disorders	SSD	rs6909790	6	32282979	A	G	0.077149	0.009275	0.717237	16.0269	9.4e-17	99	FALSE	C6orf10	-26676
Schizophrenia and Delusional Disorders	SSD	rs6910275	6	32283114	C	A	0.077224	0.009275	0.717239	16.0565	8.78e-17	99	FALSE	C6orf10	-26811
Schizophrenia and Delusional Disorders	SSD	rs28367008	6	32283214	C	T	0.077224	0.009275	0.717239	16.0565	8.78e-17	99	FALSE	C6orf10	-26911
Schizophrenia and Delusional Disorders	SSD	rs6915455	6	32283494	G	A	0.077286	0.009275	0.717259	16.0803	8.31e-17	99	FALSE	C6orf10	-27191
Schizophrenia and Delusional Disorders	SSD	rs9268218	6	32283699	A	G	0.077194	0.009276	0.717343	16.0405	9.11e-17	99	FALSE	C6orf10	-27396
Schizophrenia and Delusional Disorders	SSD	rs9268221	6	32284910	C	G	0.077261	0.009203	0.715301	16.3108	4.89e-17	99	FALSE	C6orf10	-28607
Schizophrenia and Delusional Disorders	SSD	rs9268229	6	32287402	C	A	0.099321	0.012745	0.831376	14.1644	6.85e-15	99	FALSE	C6orf10	-31099
Schizophrenia and Delusional Disorders	SSD	rs1003880	6	32298484	G	T	0.072997	0.010247	0.750837	11.9608	1.09e-12	99	FALSE	C6orf10	-42181
Schizophrenia and Delusional Disorders	SSD	rs969892	6	32316312	T	C	0.072546	0.010435	0.760328	11.428	3.73e-12	99	FALSE	C6orf10	-60009
Schizophrenia and Delusional Disorders	SSD	rs3129915	6	32332264	G	A	0.088805	0.01148	0.803517	13.9673	1.08e-14	99	FALSE	C6orf10	-75961
Schizophrenia and Delusional Disorders	SSD	rs3129927	6	32333827	A	C	0.149705	0.014286	0.869142	24.937	1.16e-25	99	FALSE	C6orf10	-77524
Schizophrenia and Delusional Disorders	SSD	rs3129943	6	32338695	A	G	0.058927	0.009854	0.726889	8.63959	2.29e-09	99	FALSE	C6orf10	-82392
Schizophrenia and Delusional Disorders	SSD	rs3129956	6	32368462	G	A	0.146165	0.014378	0.86982	23.5215	3.01e-24	99	FALSE	BTNL2	-6722
Schizophrenia and Delusional Disorders	SSD	rs2894255	6	32390332	C	T	0.114418	0.012531	0.841424	19.1425	7.2e-20	99	FALSE	BTNL2	15427
Schizophrenia and Delusional Disorders	SSD	rs3129855	6	32398841	A	G	0.141968	0.014463	0.869904	21.9873	1.03e-22	99	FALSE	HLA-DRA	8778
Schizophrenia and Delusional Disorders	SSD	rs116236132	6	32442122	G	T	0.106679	0.01914	0.912632	7.59231	2.56e-08	99	FALSE	HLA-DRA	29299
Schizophrenia and Delusional Disorders	SSD	rs4713534	6	32445926	G	T	0.102151	0.012241	0.832267	16.1239	7.52e-17	99	FALSE	HLA-DRA	33103
Schizophrenia and Delusional Disorders	SSD	rs9269158	6	32446518	C	T	0.062481	0.01113	0.751237	7.69273	2.03e-08	99	FALSE	HLA-DRA	33695
Schizophrenia and Delusional Disorders	SSD	rs80086369	6	32456039	C	A	0.290048	0.043648	0.912743	10.5037	3.14e-11	99	FALSE	HLA-DRB5	29081
Schizophrenia and Delusional Disorders	SSD	rs1064701	6	32546795	T	A	0.079885	0.01342	0.353555	8.56675	2.71e-09	99	FALSE	HLA-DRB1	-249
Schizophrenia and Delusional Disorders	SSD	rs16822692	6	32549416	C	T	0.147433	0.02498	0.847243	8.43327	3.69e-09	99	FALSE	HLA-DRB1	-2870
Schizophrenia and Delusional Disorders	SSD	rs9269853	6	32550322	A	C	0.068413	0.012162	0.276261	7.7214	1.9e-08	99	FALSE	HLA-DRB1	-3776
Schizophrenia and Delusional Disorders	SSD	rs9269861	6	32550501	A	T	0.066954	0.011995	0.27749	7.61234	2.44e-08	99	FALSE	HLA-DRB1	-3955
Schizophrenia and Delusional Disorders	SSD	rs9270539	6	32559764	T	C	0.057506	0.010034	0.324977	7.9904	1.02e-08	99	FALSE	HLA-DRB1	2139
Schizophrenia and Delusional Disorders	SSD	rs9270584	6	32561277	C	T	0.059152	0.010644	0.324631	7.5515	2.81e-08	99	FALSE	HLA-DRB1	3652
Schizophrenia and Delusional Disorders	SSD	rs9270622	6	32565329	C	T	0.055406	0.009714	0.32457	7.91922	1.2e-08	99	FALSE	HLA-DRB1	7704
Schizophrenia and Delusional Disorders	SSD	rs9270624	6	32565413	G	C	0.054806	0.009715	0.324665	7.76267	1.73e-08	99	FALSE	HLA-DRB1	7788
Schizophrenia and Delusional Disorders	SSD	rs9270650	6	32565854	C	T	0.055462	0.009715	0.324751	7.93306	1.17e-08	99	FALSE	HLA-DRB1	8229
Schizophrenia and Delusional Disorders	SSD	rs9270805	6	32569556	T	A	0.055571	0.009661	0.324424	8.04299	9.06e-09	99	FALSE	HLA-DRB1	11931
Schizophrenia and Delusional Disorders	SSD	rs9270809	6	32569608	G	A	0.053916	0.00966	0.324717	7.61112	2.45e-08	99	FALSE	HLA-DRB1	11983
Schizophrenia and Delusional Disorders	SSD	rs9270813	6	32569790	C	T	0.055651	0.00966	0.324562	8.06644	8.58e-09	99	FALSE	HLA-DRB1	12165
Schizophrenia and Delusional Disorders	SSD	rs9270816	6	32569879	T	G	0.055665	0.009661	0.324883	8.06842	8.54e-09	99	FALSE	HLA-DRB1	12254
Schizophrenia and Delusional Disorders	SSD	rs9270817	6	32569911	A	G	0.055627	0.009662	0.324828	8.05751	8.76e-09	99	FALSE	HLA-DRB1	12286
Schizophrenia and Delusional Disorders	SSD	rs9270819	6	32569972	T	C	0.055239	0.010029	0.330716	7.43018	3.71e-08	99	FALSE	HLA-DRB1	12347
Schizophrenia and Delusional Disorders	SSD	rs9270836	6	32570325	A	G	0.059484	0.009926	0.324615	8.67294	2.12e-09	99	FALSE	HLA-DRB1	12700
Schizophrenia and Delusional Disorders	SSD	rs9270839	6	32570375	A	C	0.058467	0.010033	0.324557	8.238	5.78e-09	99	FALSE	HLA-DRB1	12750
Schizophrenia and Delusional Disorders	SSD	rs9270842	6	32570461	C	T	0.062447	0.011164	0.276067	7.64281	2.28e-08	99	FALSE	HLA-DRB1	12836
Schizophrenia and Delusional Disorders	SSD	rs9270844	6	32570550	T	G	0.056369	0.009715	0.324561	8.17361	6.7e-09	99	FALSE	HLA-DRB1	12925
Schizophrenia and Delusional Disorders	SSD	rs9270850	6	32570717	G	A	0.055717	0.00966	0.324562	8.08409	8.24e-09	99	FALSE	HLA-DRB1	13092
Schizophrenia and Delusional Disorders	SSD	rs9270859	6	32570894	T	C	0.055862	0.00966	0.324567	8.12243	7.54e-09	99	FALSE	HLA-DRB1	13269
Schizophrenia and Delusional Disorders	SSD	rs9270865	6	32571011	G	C	0.055109	0.00966	0.324834	7.92233	1.2e-08	99	FALSE	HLA-DRB1	13386
Schizophrenia and Delusional Disorders	SSD	rs9270866	6	32571043	G	A	0.055953	0.009666	0.326624	8.13725	7.29e-09	99	FALSE	HLA-DRB1	13418
Schizophrenia and Delusional Disorders	SSD	rs9270874	6	32571227	G	A	0.055755	0.009661	0.324837	8.09316	8.07e-09	99	FALSE	HLA-DRB1	13602
Schizophrenia and Delusional Disorders	SSD	rs9270902	6	32571962	A	G	0.05303	0.009035	0.32686	8.34816	4.49e-09	99	FALSE	HLA-DRB1	14337
Schizophrenia and Delusional Disorders	SSD	rs9270908	6	32572148	G	A	0.05364	0.008972	0.32657	8.63614	2.31e-09	99	FALSE	HLA-DRB1	14523
Schizophrenia and Delusional Disorders	SSD	rs9270909	6	32572179	A	G	0.053128	0.00897	0.325713	8.48847	3.25e-09	99	FALSE	HLA-DRB1	14554
Schizophrenia and Delusional Disorders	SSD	rs9270922	6	32572388	T	C	0.051741	0.008846	0.324598	8.29496	5.07e-09	99	FALSE	HLA-DRB1	14763
Schizophrenia and Delusional Disorders	SSD	rs9270931	6	32572547	A	T	0.050441	0.008722	0.324554	8.12447	7.51e-09	99	FALSE	HLA-DRB1	14922
Schizophrenia and Delusional Disorders	SSD	rs9270934	6	32572695	G	C	0.05051	0.008722	0.324683	8.14414	7.18e-09	99	FALSE	HLA-DRB1	15070
Schizophrenia and Delusional Disorders	SSD	rs9270935	6	32572701	A	G	0.050403	0.008784	0.324553	8.00783	9.82e-09	99	FALSE	HLA-DRB1	15076
Schizophrenia and Delusional Disorders	SSD	rs9270937	6	32572757	A	G	0.050297	0.008721	0.324555	8.08191	8.28e-09	99	FALSE	HLA-DRB1	15132
Schizophrenia and Delusional Disorders	SSD	rs9270970	6	32573574	C	T	0.048734	0.008907	0.324516	7.33997	4.57e-08	99	FALSE	HLA-DRB1	15949
Schizophrenia and Delusional Disorders	SSD	rs9270971	6	32573598	T	C	0.050589	0.008721	0.324549	8.16812	6.79e-09	99	FALSE	HLA-DRB1	15973
Schizophrenia and Delusional Disorders	SSD	rs9270977	6	32573748	A	G	0.050759	0.008722	0.324592	8.21856	6.05e-09	99	FALSE	HLA-DRB1	16123
Schizophrenia and Delusional Disorders	SSD	rs9270979	6	32573780	A	G	0.050655	0.008722	0.324689	8.18693	6.5e-09	99	FALSE	HLA-DRB1	16155
Schizophrenia and Delusional Disorders	SSD	rs9270985	6	32574027	T	C	0.050733	0.00866	0.324563	8.3178	4.81e-09	99	FALSE	HLA-DRB1	16402
Schizophrenia and Delusional Disorders	SSD	rs9270988	6	32574130	A	G	0.050637	0.008659	0.324546	8.29178	5.11e-09	99	FALSE	HLA-DRB1	16505
Schizophrenia and Delusional Disorders	SSD	rs615672	6	32574171	G	C	0.051169	0.008794	0.638812	8.21519	6.09e-09	99	FALSE	HLA-DRB1	16546
Schizophrenia and Delusional Disorders	SSD	rs616187	6	32574305	G	A	0.052279	0.008464	0.63359	9.17108	6.74e-10	99	FALSE	HLA-DRB1	16680
Schizophrenia and Delusional Disorders	SSD	rs9270999	6	32574438	G	A	0.050278	0.008659	0.324495	8.18343	6.55e-09	99	FALSE	HLA-DRB1	16813
Schizophrenia and Delusional Disorders	SSD	rs617058	6	32574479	G	T	0.062599	0.010614	0.761863	8.42138	3.79e-09	99	FALSE	HLA-DRB1	16854
Schizophrenia and Delusional Disorders	SSD	rs9271013	6	32574703	G	C	0.05596	0.010204	0.284594	7.3708	4.26e-08	99	FALSE	HLA-DRB1	17078
Schizophrenia and Delusional Disorders	SSD	rs2858866	6	32575391	G	C	0.050642	0.008535	0.638791	8.51502	3.05e-09	99	FALSE	HLA-DRB1	17766
Schizophrenia and Delusional Disorders	SSD	rs486912	6	32575493	C	G	0.050981	0.008535	0.638679	8.62123	2.39e-09	99	FALSE	HLA-DRB1	17868
Schizophrenia and Delusional Disorders	SSD	rs3021303	6	32575746	G	T	0.049894	0.008535	0.638829	8.28572	5.18e-09	99	FALSE	HLA-DRB1	18121
Schizophrenia and Delusional Disorders	SSD	rs9271073	6	32575803	G	T	0.050062	0.008659	0.324674	8.11924	7.6e-09	99	FALSE	HLA-DRB1	18178
Schizophrenia and Delusional Disorders	SSD	rs9271076	6	32575873	G	A	0.050247	0.008659	0.324654	8.17409	6.7e-09	99	FALSE	HLA-DRB1	18248
Schizophrenia and Delusional Disorders	SSD	rs9271078	6	32575930	C	T	0.050185	0.008659	0.324538	8.15613	6.98e-09	99	FALSE	HLA-DRB1	18305
Schizophrenia and Delusional Disorders	SSD	rs9271089	6	32576177	T	G	0.049898	0.009148	0.324664	7.2995	5.02e-08	99	FALSE	HLA-DRB1	18552
Schizophrenia and Delusional Disorders	SSD	rs9271090	6	32576247	T	C	0.049855	0.008659	0.32468	8.05739	8.76e-09	99	FALSE	HLA-DRB1	18622
Schizophrenia and Delusional Disorders	SSD	rs9271092	6	32576296	A	G	0.049842	0.008659	0.324441	8.05294	8.85e-09	99	FALSE	HLA-DRB1	18671
Schizophrenia and Delusional Disorders	SSD	rs9271096	6	32576426	A	G	0.05095	0.008957	0.325928	7.88049	1.32e-08	99	FALSE	HLA-DRB1	18801
Schizophrenia and Delusional Disorders	SSD	rs9271108	6	32576633	G	A	0.051918	0.009088	0.32477	7.94228	1.14e-08	99	FALSE	HLA-DRB1	19008
Schizophrenia and Delusional Disorders	SSD	rs9271144	6	32577220	G	A	0.048895	0.008659	0.324628	7.77512	1.68e-08	99	FALSE	HLA-DQA1	18736
Schizophrenia and Delusional Disorders	SSD	rs9271145	6	32577224	C	G	0.048803	0.008661	0.324405	7.74642	1.79e-08	99	FALSE	HLA-DQA1	18732
Schizophrenia and Delusional Disorders	SSD	rs9271146	6	32577282	A	C	0.048137	0.008787	0.323661	7.35643	4.4e-08	99	FALSE	HLA-DQA1	18674
Schizophrenia and Delusional Disorders	SSD	rs9271162	6	32577715	G	T	0.04965	0.008784	0.32453	7.78988	1.62e-08	99	FALSE	HLA-DQA1	18241
Schizophrenia and Delusional Disorders	SSD	rs9271163	6	32577733	C	T	0.050196	0.008722	0.324609	8.05176	8.88e-09	99	FALSE	HLA-DQA1	18223
Schizophrenia and Delusional Disorders	SSD	rs9271164	6	32577784	C	T	0.049546	0.008968	0.324558	7.47192	3.37e-08	99	FALSE	HLA-DQA1	18172
Schizophrenia and Delusional Disorders	SSD	rs9271165	6	32577785	A	G	0.049207	0.008968	0.324549	7.37879	4.18e-08	99	FALSE	HLA-DQA1	18171
Schizophrenia and Delusional Disorders	SSD	rs9271170	6	32577889	T	C	0.050307	0.008659	0.324563	8.19273	6.42e-09	99	FALSE	HLA-DQA1	18067
Schizophrenia and Delusional Disorders	SSD	rs9271172	6	32577975	C	T	0.050161	0.008659	0.324589	8.14894	7.1e-09	99	FALSE	HLA-DQA1	17981
Schizophrenia and Delusional Disorders	SSD	rs9271173	6	32577981	A	G	0.050109	0.008659	0.324539	8.13348	7.35e-09	99	FALSE	HLA-DQA1	17975
Schizophrenia and Delusional Disorders	SSD	rs9271174	6	32578040	C	G	0.049872	0.008659	0.324545	8.06326	8.64e-09	99	FALSE	HLA-DQA1	17916
Schizophrenia and Delusional Disorders	SSD	rs674313	6	32578082	C	T	0.053031	0.009221	0.773358	8.04094	9.1e-09	99	FALSE	HLA-DQA1	17874
Schizophrenia and Delusional Disorders	SSD	rs1281937	6	32578143	T	C	0.051464	0.008895	0.754583	8.13039	7.41e-09	99	FALSE	HLA-DQA1	17813
Schizophrenia and Delusional Disorders	SSD	rs9271178	6	32578191	C	T	0.047681	0.008659	0.324549	7.42665	3.74e-08	99	FALSE	HLA-DQA1	17765
Schizophrenia and Delusional Disorders	SSD	rs9271190	6	32578369	C	A	0.049717	0.008978	0.759886	7.50248	3.14e-08	99	FALSE	HLA-DQA1	17587
Schizophrenia and Delusional Disorders	SSD	rs9271192	6	32578530	C	A	0.049849	0.00866	0.325017	8.05337	8.84e-09	99	FALSE	HLA-DQA1	17426
Schizophrenia and Delusional Disorders	SSD	rs9271193	6	32578566	T	C	0.049929	0.008659	0.324902	8.08023	8.31e-09	99	FALSE	HLA-DQA1	17390
Schizophrenia and Delusional Disorders	SSD	rs9271194	6	32578612	T	G	0.050073	0.008659	0.324715	8.12187	7.55e-09	99	FALSE	HLA-DQA1	17344
Schizophrenia and Delusional Disorders	SSD	rs9271198	6	32578726	G	A	0.049897	0.008659	0.324544	8.07053	8.5e-09	99	FALSE	HLA-DQA1	17230
Schizophrenia and Delusional Disorders	SSD	rs9271200	6	32578756	C	T	0.050188	0.008659	0.324546	8.15709	6.96e-09	99	FALSE	HLA-DQA1	17200
Schizophrenia and Delusional Disorders	SSD	rs9271201	6	32578818	C	A	0.049782	0.008659	0.324805	8.03663	9.19e-09	99	FALSE	HLA-DQA1	17138
Schizophrenia and Delusional Disorders	SSD	rs9271202	6	32578837	A	C	0.049896	0.008659	0.324501	8.06964	8.52e-09	99	FALSE	HLA-DQA1	17119
Schizophrenia and Delusional Disorders	SSD	rs9271205	6	32578941	G	A	0.049967	0.008659	0.324645	8.09075	8.11e-09	99	FALSE	HLA-DQA1	17015
Schizophrenia and Delusional Disorders	SSD	rs502771	6	32578970	T	C	0.049498	0.008912	0.759991	7.54322	2.86e-08	99	FALSE	HLA-DQA1	16986
Schizophrenia and Delusional Disorders	SSD	rs9271209	6	32579035	G	A	0.049775	0.008659	0.324655	8.03437	9.24e-09	99	FALSE	HLA-DQA1	16921
Schizophrenia and Delusional Disorders	SSD	rs9271242	6	32579940	T	C	0.049811	0.008659	0.324702	8.04527	9.01e-09	99	FALSE	HLA-DQA1	16016
Schizophrenia and Delusional Disorders	SSD	rs9271246	6	32580084	A	G	0.050036	0.008659	0.324547	8.11176	7.73e-09	99	FALSE	HLA-DQA1	15872
Schizophrenia and Delusional Disorders	SSD	rs9271247	6	32580112	A	G	0.050107	0.008659	0.324549	8.13296	7.36e-09	99	FALSE	HLA-DQA1	15844
Schizophrenia and Delusional Disorders	SSD	rs9271252	6	32580288	C	G	0.049926	0.008659	0.324591	8.07919	8.33e-09	99	FALSE	HLA-DQA1	15668
Schizophrenia and Delusional Disorders	SSD	rs9271255	6	32580357	C	T	0.050034	0.008659	0.324548	8.11122	7.74e-09	99	FALSE	HLA-DQA1	15599
Schizophrenia and Delusional Disorders	SSD	rs3997871	6	32580456	G	A	0.050129	0.008659	0.324434	8.13828	7.27e-09	99	FALSE	HLA-DQA1	15500
Schizophrenia and Delusional Disorders	SSD	rs9271260	6	32580507	A	C	0.049809	0.008659	0.324587	8.04431	9.03e-09	99	FALSE	HLA-DQA1	15449
Schizophrenia and Delusional Disorders	SSD	rs3997874	6	32580741	A	G	0.049714	0.008659	0.324727	8.01537	9.65e-09	99	FALSE	HLA-DQA1	15215
Schizophrenia and Delusional Disorders	SSD	rs9271286	6	32581221	G	A	0.056879	0.008342	0.68553	11.0211	9.53e-12	99	FALSE	HLA-DQA1	14735
Schizophrenia and Delusional Disorders	SSD	rs9271287	6	32581253	A	G	0.058612	0.008599	0.685298	11.0131	9.7e-12	99	FALSE	HLA-DQA1	14703
Schizophrenia and Delusional Disorders	SSD	rs9271289	6	32581305	C	T	0.058075	0.008473	0.68572	11.1286	7.44e-12	99	FALSE	HLA-DQA1	14651
Schizophrenia and Delusional Disorders	SSD	rs9271292	6	32581350	T	C	0.056644	0.008275	0.685151	11.1002	7.94e-12	99	FALSE	HLA-DQA1	14606
Schizophrenia and Delusional Disorders	SSD	rs9271295	6	32581467	T	C	0.058364	0.008726	0.68541	10.6309	2.34e-11	99	FALSE	HLA-DQA1	14489
Schizophrenia and Delusional Disorders	SSD	rs9271301	6	32581614	C	T	0.050059	0.009045	0.760118	7.49525	3.2e-08	99	FALSE	HLA-DQA1	14342
Schizophrenia and Delusional Disorders	SSD	rs2894275	6	32581754	T	G	0.060106	0.009002	0.578261	10.5964	2.53e-11	99	FALSE	HLA-DQA1	14202
Schizophrenia and Delusional Disorders	SSD	rs2395223	6	32581778	C	T	0.060106	0.009002	0.578259	10.5967	2.53e-11	99	FALSE	HLA-DQA1	14178
Schizophrenia and Delusional Disorders	SSD	rs521512	6	32581982	T	C	0.05661	0.008208	0.685234	11.258	5.52e-12	99	FALSE	HLA-DQA1	13974
Schizophrenia and Delusional Disorders	SSD	rs642093	6	32582075	G	A	0.05409	0.009322	0.78161	8.17316	6.71e-09	99	FALSE	HLA-DQA1	13881
Schizophrenia and Delusional Disorders	SSD	rs2858859	6	32582275	G	A	0.056815	0.008275	0.68523	11.1651	6.84e-12	99	FALSE	HLA-DQA1	13681
Schizophrenia and Delusional Disorders	SSD	rs5004276	6	32582332	G	A	0.056674	0.008209	0.685306	11.2807	5.24e-12	99	FALSE	HLA-DQA1	13624
Schizophrenia and Delusional Disorders	SSD	rs5004277	6	32582354	C	T	0.057571	0.008407	0.685392	11.1087	7.79e-12	99	FALSE	HLA-DQA1	13602
Schizophrenia and Delusional Disorders	SSD	rs7451962	6	32582435	G	A	0.058403	0.008406	0.685255	11.4131	3.86e-12	99	FALSE	HLA-DQA1	13521
Schizophrenia and Delusional Disorders	SSD	rs9271325	6	32582513	C	G	0.060124	0.008298	0.602361	12.3493	4.47e-13	99	FALSE	HLA-DQA1	13443
Schizophrenia and Delusional Disorders	SSD	rs9271331	6	32582672	C	T	0.058772	0.008537	0.68567	11.2195	6.03e-12	99	FALSE	HLA-DQA1	13284
Schizophrenia and Delusional Disorders	SSD	rs9271333	6	32582678	C	T	0.049781	0.00898	0.76023	7.51794	3.03e-08	99	FALSE	HLA-DQA1	13278
Schizophrenia and Delusional Disorders	SSD	rs9271334	6	32582711	A	C	0.049562	0.008979	0.760102	7.45931	3.47e-08	99	FALSE	HLA-DQA1	13245
Schizophrenia and Delusional Disorders	SSD	rs6917212	6	32583005	C	G	0.05294	0.008457	0.676953	9.40019	3.98e-10	99	FALSE	HLA-DQA1	12951
Schizophrenia and Delusional Disorders	SSD	rs9271342	6	32583122	G	C	0.053673	0.009321	0.781601	8.05886	8.73e-09	99	FALSE	HLA-DQA1	12834
Schizophrenia and Delusional Disorders	SSD	rs7760731	6	32583401	C	A	0.053858	0.009321	0.781488	8.10995	7.76e-09	99	FALSE	HLA-DQA1	12555
Schizophrenia and Delusional Disorders	SSD	rs9271522	6	32589791	T	C	0.057561	0.009487	0.685256	8.87283	1.34e-09	99	FALSE	HLA-DQA1	6165
Schizophrenia and Delusional Disorders	SSD	rs9271526	6	32589862	G	A	0.061105	0.010329	0.736235	8.47002	3.39e-09	99	FALSE	HLA-DQA1	6094
Schizophrenia and Delusional Disorders	SSD	rs9271541	6	32590070	A	C	0.065618	0.010465	0.774339	9.42952	3.72e-10	99	FALSE	HLA-DQA1	5886
Schizophrenia and Delusional Disorders	SSD	rs9271550	6	32590274	T	A	0.059673	0.010065	0.73611	8.50324	3.14e-09	99	FALSE	HLA-DQA1	5682
Schizophrenia and Delusional Disorders	SSD	rs2097432	6	32590771	T	C	0.065694	0.010466	0.774343	9.44882	3.56e-10	99	FALSE	HLA-DQA1	5185
Schizophrenia and Delusional Disorders	SSD	rs9271613	6	32591666	C	T	0.071452	0.010997	0.775667	10.0728	8.46e-11	99	FALSE	HLA-DQA1	4290
Schizophrenia and Delusional Disorders	SSD	rs9271657	6	32592582	T	C	0.098668	0.014967	0.784021	10.349	4.48e-11	99	FALSE	HLA-DQA1	3374
Schizophrenia and Delusional Disorders	SSD	rs9271662	6	32592628	G	A	0.072319	0.01081	0.694103	10.6366	2.31e-11	99	FALSE	HLA-DQA1	3328
Schizophrenia and Delusional Disorders	SSD	rs72848204	6	32594073	G	T	0.060882	0.009665	0.686398	9.51134	3.08e-10	99	FALSE	HLA-DQA1	1883
Schizophrenia and Delusional Disorders	SSD	rs539509361	6	32594399	A	G	0.112405	0.017958	0.766732	9.39916	3.99e-10	99	FALSE	HLA-DQA1	1557
Schizophrenia and Delusional Disorders	SSD	rs9272069	6	32599425	T	A	0.070493	0.010632	0.767567	10.46	3.47e-11	99	FALSE	HLA-DQA1	-3469
Schizophrenia and Delusional Disorders	SSD	rs9272190	6	32601760	A	G	0.080194	0.011514	0.761862	11.4671	3.41e-12	99	FALSE	HLA-DQA1	-5804
Schizophrenia and Delusional Disorders	SSD	rs9272192	6	32601775	A	G	0.081303	0.011853	0.755092	11.1442	7.17e-12	99	FALSE	HLA-DQA1	-5819
Schizophrenia and Delusional Disorders	SSD	rs9272219	6	32602269	G	T	0.065354	0.008965	0.727026	12.4904	3.23e-13	99	FALSE	HLA-DQA1	-6313
Schizophrenia and Delusional Disorders	SSD	rs9272225	6	32602372	G	T	0.064832	0.010254	0.727033	9.57541	2.66e-10	99	FALSE	HLA-DQA1	-6416
Schizophrenia and Delusional Disorders	SSD	rs9272255	6	32603133	C	T	0.063782	0.009219	0.727106	11.3248	4.73e-12	99	FALSE	HLA-DQA1	-7177
Schizophrenia and Delusional Disorders	SSD	rs9272271	6	32603526	A	T	0.0656	0.011503	0.726524	7.91791	1.21e-08	99	FALSE	HLA-DQA1	-7570
Schizophrenia and Delusional Disorders	SSD	rs9272340	6	32604283	G	T	0.110603	0.015239	0.783997	12.3871	4.1e-13	99	FALSE	HLA-DQA1	-8327
Schizophrenia and Delusional Disorders	SSD	rs9272408	6	32604963	A	G	0.107915	0.014819	0.772667	12.4648	3.43e-13	99	FALSE	HLA-DQA1	-9007
Schizophrenia and Delusional Disorders	SSD	rs9272414	6	32604994	A	T	0.105806	0.015568	0.750658	10.9534	1.11e-11	99	FALSE	HLA-DQA1	-9038
Schizophrenia and Delusional Disorders	SSD	rs9272450	6	32605478	C	T	0.074689	0.011298	0.744404	10.4033	3.95e-11	99	FALSE	HLA-DQA1	-9522
Schizophrenia and Delusional Disorders	SSD	rs9272512	6	32606369	A	G	0.110599	0.016173	0.758665	11.0808	8.3e-12	99	FALSE	HLA-DQA1	-10413
Schizophrenia and Delusional Disorders	SSD	rs9272536	6	32606773	G	T	0.10169	0.016118	0.749517	9.53768	2.9e-10	99	FALSE	HLA-DQA1	-10817
Schizophrenia and Delusional Disorders	SSD	rs4713557	6	32606963	G	A	0.138021	0.02434	0.807925	7.83591	1.46e-08	99	FALSE	HLA-DQA1	-11007
Schizophrenia and Delusional Disorders	SSD	rs9272557	6	32607048	T	C	0.111445	0.017533	0.757286	9.67062	2.13e-10	99	FALSE	HLA-DQA1	-11092
Schizophrenia and Delusional Disorders	SSD	rs9272577	6	32607325	G	A	0.07664	0.011107	0.732952	11.2682	5.39e-12	99	FALSE	HLA-DQA1	-11369
Schizophrenia and Delusional Disorders	SSD	rs9272605	6	32607728	A	G	0.108413	0.01808	0.785698	8.68297	2.08e-09	99	FALSE	HLA-DQA1	-11772
Schizophrenia and Delusional Disorders	SSD	rs9272615	6	32607882	G	A	0.081071	0.012044	0.740664	10.7587	1.74e-11	99	FALSE	HLA-DQA1	-11926
Schizophrenia and Delusional Disorders	SSD	rs9272620	6	32607972	C	T	0.100283	0.016811	0.75279	8.59978	2.51e-09	99	FALSE	HLA-DQA1	-12016
Schizophrenia and Delusional Disorders	SSD	rs9272624	6	32607994	A	G	0.098341	0.014819	0.782122	10.477	3.33e-11	99	FALSE	HLA-DQA1	-12038
Schizophrenia and Delusional Disorders	SSD	rs9272630	6	32608150	G	A	0.082119	0.012209	0.740676	10.7428	1.81e-11	99	FALSE	HLA-DQA1	-12194
Schizophrenia and Delusional Disorders	SSD	rs9272636	6	32608211	T	C	0.112463	0.019435	0.833203	8.13263	7.37e-09	99	FALSE	HLA-DQA1	-12255
Schizophrenia and Delusional Disorders	SSD	rs9272648	6	32608524	T	C	0.077938	0.010972	0.759911	11.8974	1.27e-12	99	FALSE	HLA-DQA1	-12568
Schizophrenia and Delusional Disorders	SSD	rs9272680	6	32608932	G	T	0.145982	0.023296	0.843848	9.41903	3.81e-10	99	FALSE	HLA-DQA1	-12976
Schizophrenia and Delusional Disorders	SSD	rs1142323	6	32609192	A	G	0.06999	0.011189	0.60756	9.38716	4.1e-10	99	FALSE	HLA-DQA1	-13236
Schizophrenia and Delusional Disorders	SSD	rs35344500	6	32609525	A	C	0.074047	0.011148	0.762616	10.4948	3.2e-11	99	FALSE	HLA-DQA1	-13569
Schizophrenia and Delusional Disorders	SSD	rs707952	6	32609806	C	T	0.072587	0.010975	0.761375	10.4109	3.88e-11	99	FALSE	HLA-DQA1	-13850
Schizophrenia and Delusional Disorders	SSD	rs201117812	6	32610286	G	A	0.152123	0.023765	0.828046	9.79743	1.59e-10	99	FALSE	HLA-DQA1	-14330
Schizophrenia and Delusional Disorders	SSD	rs9272782	6	32610371	A	G	0.078698	0.011728	0.744444	10.697	2.01e-11	99	FALSE	HLA-DQA1	-14415
Schizophrenia and Delusional Disorders	SSD	rs9272853	6	32610705	G	C	0.127548	0.018676	0.770686	11.053	8.85e-12	99	FALSE	HLA-DQA1	-14749
Schizophrenia and Delusional Disorders	SSD	rs9272954	6	32611135	C	A	0.130376	0.017874	0.757462	12.5045	3.13e-13	99	FALSE	HLA-DQA1	-15179
Schizophrenia and Delusional Disorders	SSD	rs5002178	6	32611590	G	A	0.049399	0.008625	0.380046	7.98011	1.05e-08	99	FALSE	HLA-DQA1	-15634
Schizophrenia and Delusional Disorders	SSD	rs9273088	6	32612488	A	C	0.060915	0.011125	0.390867	7.34997	4.47e-08	99	FALSE	HLA-DQA1	-16532
Schizophrenia and Delusional Disorders	SSD	rs9273105	6	32612601	G	A	0.079218	0.014273	0.542933	7.53432	2.92e-08	99	FALSE	HLA-DQA1	-16645
Schizophrenia and Delusional Disorders	SSD	rs9273109	6	32612627	A	G	0.09201	0.014792	0.520797	9.29076	5.12e-10	99	FALSE	HLA-DQA1	-16671
Schizophrenia and Delusional Disorders	SSD	rs9273184	6	32613322	G	A	0.090822	0.016363	0.689357	7.53448	2.92e-08	99	FALSE	HLA-DQA1	-17366
Schizophrenia and Delusional Disorders	SSD	rs9273212	6	32613681	G	T	0.115082	0.018778	0.746443	9.0389	9.14e-10	99	FALSE	HLA-DQA1	-17725
Schizophrenia and Delusional Disorders	SSD	rs148889372	6	32614569	G	A	0.136385	0.022796	0.802272	8.64683	2.26e-09	99	FALSE	HLA-DQA1	-18613
Schizophrenia and Delusional Disorders	SSD	rs17612510	6	32614883	C	T	0.082392	0.015068	0.438197	7.33195	4.66e-08	99	FALSE	HLA-DQA1	44
Schizophrenia and Delusional Disorders	SSD	rs567302488	6	32624377	G	A	0.099615	0.017262	0.622594	8.09131	8.1e-09	99	FALSE	HLA-DQB1	2867
Schizophrenia and Delusional Disorders	SSD	rs9273371	6	32626565	C	T	0.117	0.011687	0.724886	22.838	1.45e-23	99	FALSE	HLA-DQB1	679
Schizophrenia and Delusional Disorders	SSD	rs9273463	6	32627934	G	A	0.136603	0.014496	0.749499	20.3336	4.64e-21	99	FALSE	HLA-DQB1	-690
Schizophrenia and Delusional Disorders	SSD	rs2854277	6	32628084	C	T	0.198262	0.031704	0.916976	9.38343	4.14e-10	99	FALSE	HLA-DQB1	-840
Schizophrenia and Delusional Disorders	SSD	rs9273480	6	32628103	C	T	0.146442	0.016514	0.743396	18.1016	7.91e-19	99	FALSE	HLA-DQB1	-859
Schizophrenia and Delusional Disorders	SSD	rs9273504	6	32628407	T	C	0.119132	0.01189	0.745534	22.8725	1.34e-23	99	FALSE	HLA-DQB1	-1163
Schizophrenia and Delusional Disorders	SSD	rs2854275	6	32628428	C	A	0.142469	0.01497	0.852697	20.722	1.9e-21	99	FALSE	HLA-DQB1	-1184
Schizophrenia and Delusional Disorders	SSD	rs9273508	6	32628439	G	A	0.070418	0.010708	0.570036	10.3008	5e-11	99	FALSE	HLA-DQB1	-1195
Schizophrenia and Delusional Disorders	SSD	rs9273529	6	32628698	C	T	0.120842	0.01189	0.745528	23.5083	3.1e-24	99	FALSE	HLA-DQB1	-1454
Schizophrenia and Delusional Disorders	SSD	rs9273595	6	32629091	C	G	0.11053	0.011636	0.736006	20.6478	2.25e-21	99	FALSE	HLA-DQB1	-1847
Schizophrenia and Delusional Disorders	SSD	rs2854272	6	32629680	A	G	0.069758	0.012144	0.56771	8.02322	9.48e-09	99	FALSE	HLA-DQB1	-2436
Schizophrenia and Delusional Disorders	SSD	6:32631426_G_A	6	32631426	G	A	0.146548	0.021898	0.774327	10.6432	2.27e-11	99	FALSE	HLA-DQB1	-4182
Schizophrenia and Delusional Disorders	SSD	6:32631490_G_A	6	32631490	G	A	0.143537	0.019908	0.806981	12.2345	5.83e-13	99	FALSE	HLA-DQB1	-4246
Schizophrenia and Delusional Disorders	SSD	rs9274437	6	32633174	C	T	0.125653	0.015398	0.74437	15.4542	3.51e-16	99	FALSE	HLA-DQB1	-5930
Schizophrenia and Delusional Disorders	SSD	rs9274442	6	32633231	G	C	0.114369	0.019838	0.716418	8.07708	8.37e-09	99	FALSE	HLA-DQB1	-5987
Schizophrenia and Delusional Disorders	SSD	6:32634952_G_T	6	32634952	G	T	0.117489	0.011562	0.748656	23.5028	3.14e-24	99	FALSE	HLA-DQB1	-7708
Schizophrenia and Delusional Disorders	SSD	rs3134986	6	32644553	C	T	0.093488	0.012238	0.711131	13.64	2.29e-14	99	FALSE	HLA-DQB1	8393
Schizophrenia and Delusional Disorders	SSD	rs5002702	6	32659158	G	A	-0.046518	0.007687	0.451027	8.83011	1.48e-09	99	FALSE	HLA-DQB1	22998
Schizophrenia and Delusional Disorders	SSD	rs9275222	6	32659516	A	T	-0.053469	0.007746	0.536996	11.2767	5.29e-12	99	FALSE	HLA-DQB1	23356
Schizophrenia and Delusional Disorders	SSD	rs4713587	6	32659535	G	T	-0.046812	0.007687	0.451293	8.93383	1.16e-09	99	FALSE	HLA-DQB1	23375
Schizophrenia and Delusional Disorders	SSD	rs4713581	6	32660023	T	C	-0.05173	0.008463	0.519059	8.99548	1.01e-09	99	FALSE	HLA-DQB1	23863
Schizophrenia and Delusional Disorders	SSD	rs4713582	6	32660051	T	C	-0.046739	0.007686	0.45147	8.90928	1.23e-09	99	FALSE	HLA-DQB1	23891
Schizophrenia and Delusional Disorders	SSD	rs4711304	6	32660170	T	C	-0.047489	0.007687	0.451059	9.17483	6.69e-10	99	FALSE	HLA-DQB1	24010
Schizophrenia and Delusional Disorders	SSD	rs9275231	6	32660505	T	C	-0.046419	0.007686	0.451405	8.79759	1.59e-09	99	FALSE	HLA-DQB1	24345
Schizophrenia and Delusional Disorders	SSD	rs9275243	6	32660784	C	G	-0.051401	0.008552	0.521994	8.71942	1.91e-09	99	FALSE	HLA-DQB1	24624
Schizophrenia and Delusional Disorders	SSD	rs9275247	6	32661015	T	C	-0.050843	0.008463	0.521572	8.71263	1.94e-09	99	FALSE	HLA-DQB1	24855
Schizophrenia and Delusional Disorders	SSD	rs6457617	6	32663851	C	T	-0.046988	0.007686	0.451507	8.9974	1.01e-09	99	FALSE	HLA-DQB1	27691
Schizophrenia and Delusional Disorders	SSD	rs6457620	6	32663999	G	C	-0.046584	0.007686	0.451419	8.85535	1.4e-09	99	FALSE	HLA-DQB1	27839
Schizophrenia and Delusional Disorders	SSD	rs1794282	6	32666526	C	T	0.145072	0.014296	0.871155	23.4389	3.64e-24	99	FALSE	HLA-DQB1	30366
Schizophrenia and Delusional Disorders	SSD	rs1794279	6	32667595	G	T	0.144986	0.014312	0.872585	23.3639	4.33e-24	99	FALSE	HLA-DQB1	31435
Schizophrenia and Delusional Disorders	SSD	rs2647044	6	32667910	G	A	0.131263	0.013093	0.853071	22.8997	1.26e-23	99	FALSE	HLA-DQB1	31750
Schizophrenia and Delusional Disorders	SSD	rs1794272	6	32672216	A	T	0.133855	0.013098	0.853884	23.761	1.73e-24	99	FALSE	HLA-DQB1	36056
Schizophrenia and Delusional Disorders	SSD	rs1794528	6	32672439	T	C	0.133856	0.013098	0.853881	23.7613	1.73e-24	99	FALSE	HLA-DQB1	36279
Schizophrenia and Delusional Disorders	SSD	rs9275511	6	32674329	G	A	-0.05326	0.00839	0.518773	9.64785	2.25e-10	99	FALSE	HLA-DQA2	34790
Schizophrenia and Delusional Disorders	SSD	rs9275512	6	32674396	A	G	-0.049487	0.008984	0.701031	7.43163	3.7e-08	99	FALSE	HLA-DQA2	34723
Schizophrenia and Delusional Disorders	SSD	rs9275515	6	32674573	T	C	-0.049107	0.008614	0.464194	7.91296	1.22e-08	99	FALSE	HLA-DQA2	34546
Schizophrenia and Delusional Disorders	SSD	rs9275516	6	32674643	A	G	-0.049228	0.008498	0.464032	8.1486	7.1e-09	99	FALSE	HLA-DQA2	34476
Schizophrenia and Delusional Disorders	SSD	rs9275517	6	32674649	A	G	-0.049273	0.00854	0.464083	8.08903	8.15e-09	99	FALSE	HLA-DQA2	34470
Schizophrenia and Delusional Disorders	SSD	rs9275518	6	32674700	G	A	-0.049275	0.00848	0.463976	8.19383	6.4e-09	99	FALSE	HLA-DQA2	34419
Schizophrenia and Delusional Disorders	SSD	rs9275522	6	32674970	C	T	-0.049227	0.00888	0.679581	7.51834	3.03e-08	99	FALSE	HLA-DQA2	34149
Schizophrenia and Delusional Disorders	SSD	rs9275524	6	32675109	T	C	-0.049331	0.008342	0.464069	8.4632	3.44e-09	99	FALSE	HLA-DQA2	34010
Schizophrenia and Delusional Disorders	SSD	rs9275527	6	32675378	C	G	-0.049119	0.008983	0.701004	7.3317	4.66e-08	99	FALSE	HLA-DQA2	33741
Schizophrenia and Delusional Disorders	SSD	rs9275531	6	32675592	A	G	-0.049193	0.008983	0.70101	7.35195	4.45e-08	99	FALSE	HLA-DQA2	33527
Schizophrenia and Delusional Disorders	SSD	rs9275542	6	32676246	C	T	-0.049211	0.00888	0.679543	7.51372	3.06e-08	99	FALSE	HLA-DQA2	32873
Schizophrenia and Delusional Disorders	SSD	rs9275547	6	32676525	T	G	-0.049615	0.008991	0.702487	7.45462	3.51e-08	99	FALSE	HLA-DQA2	32594
Schizophrenia and Delusional Disorders	SSD	rs9275555	6	32677088	C	T	-0.049205	0.00888	0.67973	7.51105	3.08e-08	99	FALSE	HLA-DQA2	32031
Schizophrenia and Delusional Disorders	SSD	rs9275556	6	32677190	C	T	-0.049334	0.008307	0.464082	8.52928	2.96e-09	99	FALSE	HLA-DQA2	31929
Schizophrenia and Delusional Disorders	SSD	rs9275558	6	32677427	G	T	-0.049167	0.00888	0.679589	7.50174	3.15e-08	99	FALSE	HLA-DQA2	31692
Schizophrenia and Delusional Disorders	SSD	rs9275561	6	32677789	C	T	-0.049249	0.00888	0.679511	7.52439	2.99e-08	99	FALSE	HLA-DQA2	31330
Schizophrenia and Delusional Disorders	SSD	rs9275564	6	32677927	C	A	-0.049325	0.008881	0.679538	7.54397	2.86e-08	99	FALSE	HLA-DQA2	31192
Schizophrenia and Delusional Disorders	SSD	rs9275569	6	32678136	C	T	-0.048821	0.007813	0.464163	9.36867	4.28e-10	99	FALSE	HLA-DQA2	30983
Schizophrenia and Delusional Disorders	SSD	rs4516986	6	32678323	G	C	-0.04944	0.008983	0.701021	7.41933	3.81e-08	99	FALSE	HLA-DQA2	30796
Schizophrenia and Delusional Disorders	SSD	rs3998157	6	32678477	C	A	-0.050108	0.007813	0.464563	9.83255	1.47e-10	99	FALSE	HLA-DQA2	30642
Schizophrenia and Delusional Disorders	SSD	rs4273729	6	32678597	C	G	-0.050022	0.007837	0.464075	9.7447	1.8e-10	99	FALSE	HLA-DQA2	30522
Schizophrenia and Delusional Disorders	SSD	rs9275571	6	32678847	T	G	-0.049536	0.00888	0.679586	7.60477	2.48e-08	99	FALSE	HLA-DQA2	30272
Schizophrenia and Delusional Disorders	SSD	rs4476871	6	32678867	G	A	-0.049688	0.008048	0.464072	9.16251	6.88e-10	99	FALSE	HLA-DQA2	30252
Schizophrenia and Delusional Disorders	SSD	rs9275572	6	32678999	A	G	-0.049481	0.008229	0.464108	8.72724	1.87e-09	99	FALSE	HLA-DQA2	30120
Schizophrenia and Delusional Disorders	SSD	rs9275573	6	32679146	C	G	-0.049432	0.008266	0.464301	8.63899	2.3e-09	99	FALSE	HLA-DQA2	29973
Schizophrenia and Delusional Disorders	SSD	rs9275575	6	32679185	T	A	-0.049074	0.008984	0.701124	7.31759	4.81e-08	99	FALSE	HLA-DQA2	29934
Schizophrenia and Delusional Disorders	SSD	rs9275578	6	32679384	G	T	-0.049147	0.008988	0.701751	7.33128	4.66e-08	99	FALSE	HLA-DQA2	29735
Schizophrenia and Delusional Disorders	SSD	rs9275579	6	32679459	T	A	-0.048955	0.00888	0.67959	7.4428	3.61e-08	99	FALSE	HLA-DQA2	29660
Schizophrenia and Delusional Disorders	SSD	rs9275580	6	32679462	A	G	-0.048942	0.00887	0.67937	7.45385	3.52e-08	99	FALSE	HLA-DQA2	29657
Schizophrenia and Delusional Disorders	SSD	rs9275582	6	32680070	C	T	-0.049035	0.008983	0.701048	7.30858	4.91e-08	99	FALSE	HLA-DQA2	29049
Schizophrenia and Delusional Disorders	SSD	rs9275585	6	32680350	T	C	-0.048721	0.00888	0.679609	7.37727	4.19e-08	99	FALSE	HLA-DQA2	28769
Schizophrenia and Delusional Disorders	SSD	rs7764856	6	32680640	T	A	-0.045842	0.008088	0.547388	7.82872	1.48e-08	99	FALSE	HLA-DQA2	28479
Schizophrenia and Delusional Disorders	SSD	rs9275595	6	32681355	T	C	-0.049209	0.008985	0.701833	7.35374	4.43e-08	99	FALSE	HLA-DQA2	27764
Schizophrenia and Delusional Disorders	SSD	rs9275680	6	32687218	C	T	0.070037	0.010272	0.771501	11.0185	9.58e-12	99	FALSE	HLA-DQA2	21901
Schizophrenia and Delusional Disorders	SSD	rs9275698	6	32687973	A	G	0.050249	0.008839	0.625772	7.87257	1.34e-08	99	FALSE	HLA-DQA2	21146
Schizophrenia and Delusional Disorders	SSD	rs2859088	6	32701295	C	T	0.04671	0.008146	0.728025	7.99662	1.01e-08	99	FALSE	HLA-DQA2	7824
Schizophrenia and Delusional Disorders	SSD	rs4394270	6	32709964	T	C	0.051903	0.008223	0.731326	9.54676	2.84e-10	99	FALSE	HLA-DQA2	-845
Schizophrenia and Delusional Disorders	SSD	rs4496840	6	32709990	C	T	0.052011	0.008223	0.731362	9.58338	2.61e-10	99	FALSE	HLA-DQA2	-871
Schizophrenia and Delusional Disorders	SSD	rs4403295	6	32710010	G	T	0.052039	0.008223	0.731373	9.59285	2.55e-10	99	FALSE	HLA-DQA2	-891
Schizophrenia and Delusional Disorders	SSD	rs1480383	6	32740856	A	C	0.047914	0.00833	0.707424	8.04246	9.07e-09	99	FALSE	HLA-DQB2	9545
Schizophrenia and Delusional Disorders	SSD	rs9276757	6	32772856	A	C	0.051549	0.009018	0.77112	7.9512	1.12e-08	99	FALSE	HLA-DOB	7684
Schizophrenia and Delusional Disorders	SSD	rs7383287	6	32783086	A	G	0.057197	0.009375	0.815073	8.96492	1.08e-09	99	FALSE	HLA-DOB	-2546
Schizophrenia and Delusional Disorders	SSD	rs194675	6	32905746	T	A	-0.045792	0.007713	0.432397	8.52453	2.99e-09	99	FALSE	HLA-DMB	-3340
Schizophrenia and Delusional Disorders	SSD	rs189865	6	32914330	C	T	-0.044165	0.007974	0.559604	7.50581	3.12e-08	99	FALSE	HLA-DMA	2060
Schizophrenia and Delusional Disorders	SSD	rs194682	6	32914613	C	T	-0.044374	0.007975	0.559712	7.56842	2.7e-08	99	FALSE	HLA-DMA	1777
Schizophrenia and Delusional Disorders	SSD	rs150359	6	32922068	A	T	-0.042351	0.007613	0.45374	7.56639	2.71e-08	99	FALSE	HLA-DMA	-5678
Schizophrenia and Delusional Disorders	SSD	rs209474	6	32924584	A	G	-0.047451	0.007688	0.492801	9.15791	6.95e-10	99	FALSE	HLA-DMA	-8194
Schizophrenia and Delusional Disorders	SSD	rs129653	6	32931536	T	C	-0.043108	0.007903	0.538145	7.29997	5.01e-08	99	FALSE	HLA-DMA	-15146
Schizophrenia and Delusional Disorders	SSD	rs206783	6	32932150	C	A	-0.047738	0.007688	0.492748	9.26036	5.49e-10	99	FALSE	HLA-DMA	-15760
Schizophrenia and Delusional Disorders	SSD	rs206784	6	32932567	C	T	-0.043217	0.007903	0.538287	7.33303	4.64e-08	99	FALSE	HLA-DMA	-16177
Schizophrenia and Delusional Disorders	SSD	rs206786	6	32935179	A	C	-0.047823	0.007688	0.492624	9.29148	5.11e-10	99	FALSE	HLA-DMA	-18789
Schizophrenia and Delusional Disorders	SSD	rs683208	6	32937901	T	C	-0.043713	0.007903	0.538146	7.48641	3.26e-08	99	FALSE	BRD2	-1464
Schizophrenia and Delusional Disorders	SSD	rs1049414	6	32948607	C	T	-0.061325	0.010524	0.310008	8.23783	5.78e-09	99	FALSE	BRD2	-12170
Schizophrenia and Delusional Disorders	SSD	rs35520555	6	32966702	A	G	0.070151	0.01254	0.898856	7.64309	2.27e-08	99	FALSE	HLA-DOA	5253
Schizophrenia and Delusional Disorders	SSD	rs28496707	6	32968487	G	A	0.068612	0.012482	0.900448	7.40308	3.95e-08	99	FALSE	HLA-DOA	3468
Schizophrenia and Delusional Disorders	SSD	rs17214106	6	32970717	G	A	0.06895	0.012484	0.90064	7.46685	3.41e-08	99	FALSE	HLA-DOA	1238
Schizophrenia and Delusional Disorders	SSD	rs13191715	6	32970871	T	C	0.068437	0.012482	0.900458	7.36815	4.28e-08	99	FALSE	HLA-DOA	1084
Schizophrenia and Delusional Disorders	SSD	rs2567281	6	33047898	C	A	0.078082	0.014322	0.92637	7.29285	5.1e-08	99	FALSE	HLA-DPA1	-15552
Schizophrenia and Delusional Disorders	SSD	rs58649023	6	33056146	A	G	0.129919	0.020752	0.949299	9.40276	3.96e-10	99	FALSE	HLA-DPB1	1168
Schizophrenia and Delusional Disorders	SSD	rs3117022	6	33091832	T	C	-0.043194	0.007803	0.636899	7.49824	3.18e-08	99	FALSE	HLA-DPB1	36854
Schizophrenia and Delusional Disorders	SSD	rs3130229	6	33094275	T	C	-0.042801	0.007803	0.636955	7.37434	4.22e-08	99	FALSE	COL11A2	36183
Schizophrenia and Delusional Disorders	SSD	rs3129274	6	33094869	C	T	-0.044825	0.008101	0.347965	7.49312	3.21e-08	99	FALSE	COL11A2	35589
Schizophrenia and Delusional Disorders	SSD	rs3117016	6	33095516	G	A	-0.042792	0.007803	0.636983	7.37042	4.26e-08	99	FALSE	COL11A2	34942
Schizophrenia and Delusional Disorders	SSD	rs3117014	6	33095615	T	C	-0.042729	0.007803	0.636954	7.3519	4.45e-08	99	FALSE	COL11A2	34843
Schizophrenia and Delusional Disorders	SSD	rs3117013	6	33095636	A	G	-0.042728	0.007803	0.636953	7.3516	4.45e-08	99	FALSE	COL11A2	34822
Schizophrenia and Delusional Disorders	SSD	rs3117012	6	33095684	A	G	-0.042585	0.007803	0.637008	7.30604	4.94e-08	99	FALSE	COL11A2	34774
Schizophrenia and Delusional Disorders	SSD	rs9277762	6	33095737	G	A	-0.042671	0.007803	0.636975	7.33369	4.64e-08	99	FALSE	COL11A2	34721
Schizophrenia and Delusional Disorders	SSD	rs9277763	6	33095748	C	G	-0.042665	0.007803	0.636972	7.33171	4.66e-08	99	FALSE	COL11A2	34710
Schizophrenia and Delusional Disorders	SSD	rs3129273	6	33095801	C	T	-0.042674	0.007803	0.63694	7.33451	4.63e-08	99	FALSE	COL11A2	34657
Schizophrenia and Delusional Disorders	SSD	rs3117011	6	33095836	G	A	-0.042624	0.007803	0.636937	7.31901	4.8e-08	99	FALSE	COL11A2	34622
Schizophrenia and Delusional Disorders	SSD	rs3129272	6	33096426	C	T	-0.044527	0.008122	0.673368	7.36633	4.3e-08	99	FALSE	COL11A2	34032
Schizophrenia and Delusional Disorders	SSD	rs3117006	6	33096708	G	A	-0.044611	0.008122	0.673319	7.39199	4.06e-08	99	FALSE	COL11A2	33750
Schizophrenia and Delusional Disorders	SSD	rs3117004	6	33096766	A	G	-0.044439	0.008122	0.673312	7.3402	4.57e-08	99	FALSE	COL11A2	33692
Schizophrenia and Delusional Disorders	SSD	rs9277767	6	33097306	C	G	-0.044441	0.008122	0.673388	7.33991	4.57e-08	99	FALSE	COL11A2	33152
Schizophrenia and Delusional Disorders	SSD	rs2294479	6	33098389	G	C	-0.045263	0.008122	0.673303	7.59048	2.57e-08	99	FALSE	COL11A2	32069
Schizophrenia and Delusional Disorders	SSD	rs3116994	6	33098797	G	A	-0.045343	0.007612	0.457116	8.57686	2.65e-09	99	FALSE	COL11A2	31661
Schizophrenia and Delusional Disorders	SSD	rs3129267	6	33098896	C	G	-0.0452	0.008168	0.346847	7.49333	3.21e-08	99	FALSE	COL11A2	31562
Schizophrenia and Delusional Disorders	SSD	rs2294477	6	33098988	C	G	-0.050724	0.007693	0.425793	10.3514	4.45e-11	99	FALSE	COL11A2	31470
Schizophrenia and Delusional Disorders	SSD	rs3116991	6	33099468	A	G	-0.04585	0.007758	0.468379	8.4547	3.51e-09	99	FALSE	COL11A2	30990
Schizophrenia and Delusional Disorders	SSD	rs3129266	6	33100021	A	T	-0.046245	0.007543	0.464048	9.04496	9.02e-10	99	FALSE	COL11A2	30437
Schizophrenia and Delusional Disorders	SSD	rs2395359	6	33101724	C	A	-0.044659	0.0081	0.348254	7.44327	3.6e-08	99	FALSE	COL11A2	28734
Schizophrenia and Delusional Disorders	SSD	rs7453475	6	33106308	A	G	-0.044926	0.008101	0.348088	7.52405	2.99e-08	99	FALSE	COL11A2	24150
Schizophrenia and Delusional Disorders	SSD	rs3130146	6	33111093	T	C	-0.045195	0.0081	0.348135	7.60667	2.47e-08	99	FALSE	COL11A2	19365
Schizophrenia and Delusional Disorders	SSD	rs1985853	6	33113661	A	G	-0.04453	0.008028	0.353222	7.52667	2.97e-08	99	FALSE	COL11A2	16797
Schizophrenia and Delusional Disorders	SSD	rs3130158	6	33119640	T	C	-0.044493	0.008027	0.353523	7.51617	3.05e-08	99	FALSE	COL11A2	10818
Schizophrenia and Delusional Disorders	SSD	rs726599	6	33121678	C	T	-0.044382	0.008028	0.353038	7.48083	3.31e-08	99	FALSE	COL11A2	8780
Schizophrenia and Delusional Disorders	SSD	rs112763889	6	33126400	G	A	0.124714	0.020662	0.948984	8.78846	1.63e-09	99	FALSE	COL11A2	4058
Schizophrenia and Delusional Disorders	SSD	rs2855441	6	33137727	C	T	-0.044885	0.007877	0.3647	7.90532	1.24e-08	99	FALSE	COL11A2	-7269
Schizophrenia and Delusional Disorders	SSD	rs35404844	6	33269881	T	G	0.121733	0.020981	0.971765	8.17234	6.72e-09	99	FALSE	TAPBP	-2410
Schizophrenia and Delusional Disorders	SSD	rs3130008	6	33321666	G	A	-0.052661	0.008914	0.324678	8.44843	3.56e-09	99	FALSE	DAXX	24620
Schizophrenia and Delusional Disorders	SSD	rs3117324	6	33324527	G	T	-0.053116	0.009554	0.322184	7.55776	2.77e-08	99	FALSE	DAXX	27481
Schizophrenia and Delusional Disorders	SSD	rs35283694	6	33330051	C	T	0.117646	0.021186	0.973386	7.54106	2.88e-08	99	FALSE	KIFC1	29262
Schizophrenia and Delusional Disorders	SSD	rs6942045	6	33351696	C	T	-0.044327	0.008127	0.572679	7.29785	5.04e-08	99	FALSE	KIFC1	7617
Schizophrenia and Delusional Disorders	SSD	rs9368760	6	33356985	C	T	-0.044531	0.008127	0.572562	7.35901	4.38e-08	99	FALSE	KIFC1	2328
Schizophrenia and Delusional Disorders	SSD	rs391500	6	33367133	C	A	-0.044665	0.008126	0.572715	7.40103	3.97e-08	99	FALSE	KIFC1	-7820
Schizophrenia and Delusional Disorders	SSD	rs211456	6	33389381	G	T	0.043516	0.007886	0.696407	7.45456	3.51e-08	99	FALSE	SYNGAP1	-1534
Schizophrenia and Delusional Disorders	SSD	rs2076775	6	33394253	C	G	0.043204	0.007812	0.692796	7.48515	3.27e-08	99	FALSE	SYNGAP1	-6406
Schizophrenia and Delusional Disorders	SSD	rs9461856	6	33395199	G	A	-0.06151	0.007592	0.391053	15.2451	5.69e-16	99	FALSE	SYNGAP1	-7352
Schizophrenia and Delusional Disorders	SSD	rs9394145	6	33399778	C	T	-0.044715	0.008126	0.557873	7.41617	3.84e-08	99	FALSE	SYNGAP1	-11931
Schizophrenia and Delusional Disorders	SSD	rs381847	6	33401124	C	G	0.043211	0.007812	0.692817	7.48739	3.26e-08	99	FALSE	SYNGAP1	-13277
Schizophrenia and Delusional Disorders	SSD	rs116323349	6	33401291	C	A	0.123828	0.021262	0.973406	8.2292	5.9e-09	99	FALSE	SYNGAP1	-13444
Schizophrenia and Delusional Disorders	SSD	rs453590	6	33403422	C	T	0.04294	0.007812	0.69228	7.40145	3.97e-08	99	FALSE	SYNGAP1	-15575
Schizophrenia and Delusional Disorders	SSD	rs10807124	6	33404064	G	A	-0.044729	0.008126	0.557851	7.42072	3.8e-08	99	FALSE	SYNGAP1	-16217
Schizophrenia and Delusional Disorders	SSD	rs411136	6	33408542	G	A	0.043496	0.007813	0.693167	7.57676	2.65e-08	99	FALSE	SYNGAP1	-20695
Schizophrenia and Delusional Disorders	SSD	rs2772376	6	33416111	C	T	0.043034	0.007812	0.69299	7.43125	3.7e-08	99	FALSE	SYNGAP1	-28264
Schizophrenia and Delusional Disorders	SSD	rs2247385	6	33421577	T	C	0.043147	0.007812	0.692861	7.46746	3.41e-08	99	FALSE	SYNGAP1	111
Schizophrenia and Delusional Disorders	SSD	rs2772375	6	33431569	T	C	0.043234	0.007809	0.690309	7.5007	3.16e-08	99	FALSE	ZBTB9	6244
Schizophrenia and Delusional Disorders	SSD	rs1755048	6	33432160	G	A	0.044045	0.007812	0.693024	7.75298	1.77e-08	99	FALSE	ZBTB9	6835
Schizophrenia and Delusional Disorders	SSD	rs4711325	6	33432709	A	G	0.047589	0.00814	0.721894	8.28707	5.16e-09	99	FALSE	ZBTB9	7384
Schizophrenia and Delusional Disorders	SSD	rs114176380	6	33437236	G	A	0.119219	0.021129	0.973769	7.76453	1.72e-08	99	FALSE	ZBTB9	11911
Schizophrenia and Delusional Disorders	SSD	rs1755049	6	33438346	C	T	0.043421	0.007809	0.689904	7.55927	2.76e-08	99	FALSE	ZBTB9	13021
Schizophrenia and Delusional Disorders	SSD	rs1755046	6	33438359	G	A	0.043421	0.007809	0.689904	7.55924	2.76e-08	99	FALSE	ZBTB9	13034
Schizophrenia and Delusional Disorders	SSD	rs2772391	6	33438487	C	T	0.043421	0.007809	0.689903	7.55915	2.76e-08	99	FALSE	ZBTB9	13162
Schizophrenia and Delusional Disorders	SSD	rs4713625	6	33438509	T	C	0.043421	0.007809	0.689903	7.55919	2.76e-08	99	FALSE	ZBTB9	13184
Schizophrenia and Delusional Disorders	SSD	rs9283903	6	33439777	C	T	0.043413	0.007809	0.689881	7.55643	2.78e-08	99	FALSE	ZBTB9	14452
Schizophrenia and Delusional Disorders	SSD	rs13198907	6	33441648	T	A	-0.061093	0.008371	0.50022	12.5174	3.04e-13	99	FALSE	ZBTB9	16323
Schizophrenia and Delusional Disorders	SSD	rs2772393	6	33443189	G	A	0.043487	0.00781	0.689957	7.57936	2.63e-08	99	FALSE	ZBTB9	17864
Schizophrenia and Delusional Disorders	SSD	rs9366821	6	33444074	T	G	0.043879	0.007883	0.69275	7.57341	2.67e-08	99	FALSE	ZBTB9	18749
Schizophrenia and Delusional Disorders	SSD	rs12214883	6	33513968	A	G	-0.054403	0.00917	0.734948	8.51323	3.07e-09	99	FALSE	BAK1	26361
Schizophrenia and Delusional Disorders	SSD	rs210152	6	33515520	G	A	-0.070447	0.010168	0.165682	11.3544	4.42e-12	99	FALSE	BAK1	24809
Schizophrenia and Delusional Disorders	SSD	rs511515	6	33541507	A	G	-0.058726	0.009867	0.230943	8.56339	2.73e-09	99	FALSE	BAK1	-1178
Schizophrenia and Delusional Disorders	SSD	rs11757379	6	33542661	G	T	-0.059111	0.008731	0.712499	10.8762	1.33e-11	99	FALSE	BAK1	-2332
Schizophrenia and Delusional Disorders	SSD	rs2227925	6	33545340	G	A	-0.058816	0.00873	0.712088	10.777	1.67e-11	99	FALSE	BAK1	-5011
Schizophrenia and Delusional Disorders	SSD	rs210142	6	33546837	T	C	-0.058725	0.010754	0.230742	7.31398	4.85e-08	99	FALSE	BAK1	-6508
Schizophrenia and Delusional Disorders	SSD	rs71565391	6	33550184	T	A	-0.056751	0.009835	0.776649	8.0904	8.12e-09	99	FALSE	GGNBP1	1331
Schizophrenia and Delusional Disorders	SSD	rs4559081	6	33555348	G	A	-0.05225	0.009236	0.748703	7.80134	1.58e-08	99	FALSE	GGNBP1	-3833
Schizophrenia and Delusional Disorders	SSD	rs12214476	6	33556325	G	A	-0.052232	0.009237	0.748682	7.79613	1.6e-08	99	FALSE	GGNBP1	-4810
Schizophrenia and Delusional Disorders	SSD	rs12214669	6	33556605	G	C	-0.052312	0.009237	0.748676	7.81786	1.52e-08	99	FALSE	GGNBP1	-5090
Schizophrenia and Delusional Disorders	SSD	rs13195171	6	33558751	G	A	-0.052497	0.009336	0.760109	7.71645	1.92e-08	99	FALSE	GGNBP1	1948
Schizophrenia and Delusional Disorders	SSD	rs13219209	6	33569441	G	T	-0.053927	0.009324	0.754953	8.12421	7.51e-09	99	FALSE	GGNBP1	12638
Schizophrenia and Delusional Disorders	SSD	rs2296342	6	33627077	G	A	-0.04336	0.007874	0.39143	7.42751	3.74e-08	99	FALSE	ITPR3	-38935
Schizophrenia and Delusional Disorders	SSD	rs10947428	6	33647058	T	C	0.058311	0.009662	0.851169	8.78598	1.64e-09	99	FALSE	ITPR3	-58916
Schizophrenia and Delusional Disorders	SSD	rs764753	6	33658109	A	T	-0.051836	0.008131	0.280571	9.7249	1.88e-10	99	FALSE	ITPR3	-69967
Schizophrenia and Delusional Disorders	SSD	rs3818528	6	33661091	G	A	-0.052336	0.008026	0.301993	10.1419	7.21e-11	99	FALSE	ITPR3	-72949
Schizophrenia and Delusional Disorders	SSD	rs10672	6	33662265	T	C	-0.051722	0.00813	0.280482	9.68604	2.06e-10	99	FALSE	ITPR3	-74123
Schizophrenia and Delusional Disorders	SSD	rs2967	6	33689534	A	G	-0.054611	0.008674	0.197665	9.5017	3.15e-10	99	FALSE	IP6K3	-90
Schizophrenia and Delusional Disorders	SSD	rs597723	6	33694079	C	T	0.057677	0.009921	0.858498	8.20271	6.27e-09	99	FALSE	IP6K3	-4635
Schizophrenia and Delusional Disorders	SSD	rs6457740	6	33697125	A	G	-0.054734	0.008678	0.196764	9.53228	2.94e-10	99	FALSE	IP6K3	-7681
Schizophrenia and Delusional Disorders	SSD	rs688209	6	33700376	T	G	0.058602	0.009922	0.85955	8.44324	3.6e-09	99	FALSE	IP6K3	-10932
Schizophrenia and Delusional Disorders	SSD	rs545787	6	33703230	G	A	0.051127	0.008043	0.707947	9.67083	2.13e-10	99	FALSE	IP6K3	-13786
Schizophrenia and Delusional Disorders	SSD	rs482786	6	33707599	T	C	0.050362	0.008697	0.75604	8.14292	7.2e-09	99	FALSE	IP6K3	-18155
Schizophrenia and Delusional Disorders	SSD	rs791904	6	33709316	G	A	0.061351	0.009997	0.860114	9.06226	8.66e-10	99	FALSE	IP6K3	-19872
Schizophrenia and Delusional Disorders	SSD	rs568901	6	33710038	T	C	0.050037	0.008697	0.756244	8.04716	8.97e-09	99	FALSE	IP6K3	-20594
Schizophrenia and Delusional Disorders	SSD	rs570749	6	33710229	C	T	0.060868	0.009997	0.860115	8.93078	1.17e-09	99	FALSE	IP6K3	-20785
Schizophrenia and Delusional Disorders	SSD	rs487835	6	33710933	G	A	0.061181	0.009997	0.860106	9.01587	9.64e-10	99	FALSE	IP6K3	-21489
Schizophrenia and Delusional Disorders	SSD	rs652049	6	33711420	C	T	0.060652	0.009997	0.860115	8.87221	1.34e-09	99	FALSE	IP6K3	-21976
Schizophrenia and Delusional Disorders	SSD	rs602399	6	33713779	C	T	0.060174	0.009995	0.859648	8.74783	1.79e-09	99	FALSE	IP6K3	-24335
Schizophrenia and Delusional Disorders	SSD	rs530614	6	33714781	G	A	0.060334	0.009995	0.859647	8.79046	1.62e-09	99	FALSE	IP6K3	19
Schizophrenia and Delusional Disorders	SSD	rs7752348	6	33718252	C	G	-0.054874	0.009558	0.160528	8.01582	9.64e-09	99	FALSE	IP6K3	3490
Schizophrenia and Delusional Disorders	SSD	rs943463	6	33719877	T	C	-0.054618	0.009848	0.140884	7.52401	2.99e-08	99	FALSE	IP6K3	5115
Schizophrenia and Delusional Disorders	SSD	rs62398943	6	33727614	A	C	-0.055826	0.009988	0.141508	7.63092	2.34e-08	99	FALSE	LEMD2	11365
Schizophrenia and Delusional Disorders	SSD	rs1536501	6	33727885	T	C	-0.05582	0.009988	0.141506	7.6295	2.35e-08	99	FALSE	LEMD2	11094
Schizophrenia and Delusional Disorders	SSD	rs11751943	6	33729718	G	C	-0.054161	0.009916	0.141692	7.31657	4.82e-08	99	FALSE	LEMD2	9261
Schizophrenia and Delusional Disorders	SSD	rs943472	6	33738442	T	C	-0.060175	0.010001	0.139235	8.7372	1.83e-09	99	FALSE	LEMD2	537
Schizophrenia and Delusional Disorders	SSD	rs10947436	6	33739960	A	G	-0.060205	0.010001	0.139343	8.74639	1.79e-09	99	FALSE	LEMD2	-981
Schizophrenia and Delusional Disorders	SSD	rs4711350	6	33741716	A	G	-0.061329	0.009929	0.139371	9.17157	6.74e-10	99	FALSE	LEMD2	-2737
Schizophrenia and Delusional Disorders	SSD	rs10755683	6	33742331	T	C	-0.053917	0.009448	0.164725	7.92754	1.18e-08	99	FALSE	LEMD2	-3352
Schizophrenia and Delusional Disorders	SSD	rs2395447	6	33743174	T	C	-0.060227	0.010001	0.139347	8.75241	1.77e-09	99	FALSE	LEMD2	-4195
Schizophrenia and Delusional Disorders	SSD	rs2395446	6	33743264	C	T	-0.054521	0.009374	0.165049	8.20833	6.19e-09	99	FALSE	LEMD2	-4285
Schizophrenia and Delusional Disorders	SSD	rs943473	6	33743651	G	C	-0.053607	0.009448	0.164488	7.84454	1.43e-08	99	FALSE	LEMD2	-4672
Schizophrenia and Delusional Disorders	SSD	rs2182658	6	33748831	T	G	-0.053294	0.009448	0.164499	7.76036	1.74e-08	99	FALSE	LEMD2	-9852
Schizophrenia and Delusional Disorders	SSD	rs6921772	6	33749686	A	G	-0.053183	0.009448	0.164513	7.73129	1.86e-08	99	FALSE	LEMD2	-10707
Schizophrenia and Delusional Disorders	SSD	rs943476	6	33750086	A	G	-0.053672	0.009447	0.164545	7.86265	1.37e-08	99	FALSE	LEMD2	-11107
Schizophrenia and Delusional Disorders	SSD	rs2182659	6	33751767	A	G	-0.05982	0.010001	0.139338	8.64364	2.27e-09	99	FALSE	LEMD2	-12788
Schizophrenia and Delusional Disorders	SSD	rs756139	6	33755541	G	A	-0.054007	0.009448	0.16449	7.9523	1.12e-08	99	FALSE	LEMD2	-16562
Schizophrenia and Delusional Disorders	SSD	rs756138	6	33755711	G	C	-0.054064	0.009448	0.164439	7.96679	1.08e-08	99	FALSE	LEMD2	-16732
Schizophrenia and Delusional Disorders	SSD	rs7739273	6	33758065	G	A	-0.05423	0.009448	0.164478	8.01214	9.72e-09	99	FALSE	LEMD2	1152
Schizophrenia and Delusional Disorders	SSD	rs2395401	6	33759471	T	C	-0.060218	0.010001	0.13935	8.74981	1.78e-09	99	FALSE	LEMD2	2558
Schizophrenia and Delusional Disorders	SSD	rs1318691	6	33761884	G	A	-0.054621	0.009448	0.16447	8.11825	7.62e-09	99	FALSE	MLN	566
Schizophrenia and Delusional Disorders	SSD	rs751727	6	33764158	A	G	-0.060736	0.010001	0.139427	8.88908	1.29e-09	99	FALSE	MLN	-1708
Schizophrenia and Delusional Disorders	SSD	rs9380379	6	33766131	T	C	-0.054973	0.009298	0.166404	8.46059	3.46e-09	99	FALSE	MLN	-3681
Schizophrenia and Delusional Disorders	SSD	rs1547668	6	33775446	A	G	-0.057705	0.009722	0.151627	8.52075	3.01e-09	99	FALSE	MLN	3658
Schizophrenia and Delusional Disorders	SSD	rs1951930	6	33782655	C	A	-0.057156	0.010022	0.137204	7.91877	1.21e-08	99	FALSE	MLN	10867
Schizophrenia and Delusional Disorders	SSD	rs3957165	6	33784864	C	T	-0.056999	0.010009	0.137643	7.89802	1.26e-08	99	FALSE	MLN	13076
Schizophrenia and Delusional Disorders	SSD	rs942496	6	33788055	A	G	-0.057715	0.010019	0.137406	8.06593	8.59e-09	99	FALSE	MLN	16267
Schizophrenia and Delusional Disorders	SSD	rs4713687	6	33789402	T	C	-0.059487	0.010175	0.135352	8.28782	5.15e-09	99	FALSE	MLN	17614
Schizophrenia and Delusional Disorders	SSD	rs4713688	6	33789407	T	G	-0.05948	0.010174	0.135388	8.28647	5.17e-09	99	FALSE	MLN	17619
Schizophrenia and Delusional Disorders	SSD	rs10947446	6	33791998	G	A	-0.06002	0.010172	0.135698	8.42929	3.72e-09	99	FALSE	MLN	20210
Schizophrenia and Delusional Disorders	SSD	rs12055409	6	33801510	A	G	-0.04712	0.008023	0.305297	8.3569	4.4e-09	99	FALSE	MLN	29722
Schizophrenia and Delusional Disorders	SSD	rs10947452	6	33803752	T	C	-0.048439	0.008003	0.319651	8.83266	1.47e-09	99	FALSE	MLN	31964
Schizophrenia and Delusional Disorders	SSD	rs9394172	6	33811644	T	A	-0.051553	0.008792	0.239188	8.33281	4.65e-09	99	FALSE	MLN	39856
Schizophrenia and Delusional Disorders	SSD	rs2492961	6	73144748	A	G	0.057544	0.008962	0.691286	9.85374	1.4e-10	100	TRUE	RIMS1	31903
Schizophrenia and Delusional Disorders	SSD	rs2246911	6	73147939	T	A	0.051562	0.009151	0.625071	7.74586	1.8e-08	100	FALSE	RIMS1	35094
Schizophrenia and Delusional Disorders	SSD	rs9351918	6	73149101	C	T	0.051933	0.008584	0.643903	8.82587	1.49e-09	100	FALSE	RIMS1	36256
Schizophrenia and Delusional Disorders	SSD	rs2815733	6	73149524	C	T	0.051824	0.008695	0.643849	8.58662	2.59e-09	100	FALSE	RIMS1	36679
Schizophrenia and Delusional Disorders	SSD	rs10944587	6	93045430	G	A	-0.044484	0.007815	0.639336	7.88975	1.29e-08	101	FALSE	NA	NA
Schizophrenia and Delusional Disorders	SSD	rs10944589	6	93056667	A	G	-0.048858	0.007886	0.64341	9.22348	5.98e-10	101	FALSE	NA	NA
Schizophrenia and Delusional Disorders	SSD	rs12663890	6	93060031	G	C	-0.043698	0.00754	0.503727	8.15556	6.99e-09	101	FALSE	NA	NA
Schizophrenia and Delusional Disorders	SSD	rs12207654	6	93060474	G	T	-0.048596	0.007886	0.644267	9.13056	7.4e-10	101	FALSE	NA	NA
Schizophrenia and Delusional Disorders	SSD	rs12191471	6	93062083	T	C	-0.047883	0.007819	0.644224	9.02721	9.39e-10	101	FALSE	NA	NA
Schizophrenia and Delusional Disorders	SSD	rs12211170	6	93062175	C	T	-0.043456	0.00754	0.503795	8.07306	8.45e-09	101	FALSE	NA	NA
Schizophrenia and Delusional Disorders	SSD	rs9451980	6	93062702	T	C	-0.043539	0.00754	0.503795	8.10165	7.91e-09	101	FALSE	NA	NA
Schizophrenia and Delusional Disorders	SSD	rs11969489	6	93063027	C	T	-0.043586	0.00754	0.503719	8.11726	7.63e-09	101	FALSE	NA	NA
Schizophrenia and Delusional Disorders	SSD	rs7749224	6	93063371	T	C	-0.043445	0.00754	0.503785	8.06945	8.52e-09	101	FALSE	NA	NA
Schizophrenia and Delusional Disorders	SSD	rs7739625	6	93065336	C	T	-0.043381	0.00754	0.5038	8.04754	8.96e-09	101	FALSE	NA	NA
Schizophrenia and Delusional Disorders	SSD	rs12199318	6	93066707	T	G	-0.043534	0.00754	0.503794	8.09968	7.95e-09	101	FALSE	NA	NA
Schizophrenia and Delusional Disorders	SSD	rs10944590	6	93067628	T	A	-0.051734	0.008578	0.64164	8.77569	1.68e-09	101	FALSE	NA	NA
Schizophrenia and Delusional Disorders	SSD	rs6927251	6	93071015	T	C	-0.04357	0.00754	0.503817	8.11209	7.73e-09	101	FALSE	NA	NA
Schizophrenia and Delusional Disorders	SSD	rs6904804	6	93071096	C	T	-0.043534	0.00754	0.503796	8.09984	7.95e-09	101	FALSE	NA	NA
Schizophrenia and Delusional Disorders	SSD	rs930028	6	93072061	A	G	-0.043595	0.00754	0.503898	8.1205	7.58e-09	101	FALSE	NA	NA
Schizophrenia and Delusional Disorders	SSD	rs7769347	6	93072504	T	C	-0.043481	0.00754	0.50389	8.08147	8.29e-09	101	FALSE	NA	NA
Schizophrenia and Delusional Disorders	SSD	rs10806455	6	93074574	T	C	-0.043103	0.00754	0.504555	7.95301	1.11e-08	101	FALSE	NA	NA
Schizophrenia and Delusional Disorders	SSD	rs666691	6	93075047	C	T	-0.044472	0.00754	0.503178	8.42329	3.77e-09	101	FALSE	NA	NA
Schizophrenia and Delusional Disorders	SSD	rs664900	6	93075422	T	C	-0.044588	0.007541	0.503818	8.46182	3.45e-09	101	FALSE	NA	NA
Schizophrenia and Delusional Disorders	SSD	rs658250	6	93076054	A	G	-0.044469	0.00754	0.503181	8.42244	3.78e-09	101	FALSE	NA	NA
Schizophrenia and Delusional Disorders	SSD	rs650556	6	93076386	T	C	-0.044495	0.00754	0.503125	8.43094	3.71e-09	101	FALSE	NA	NA
Schizophrenia and Delusional Disorders	SSD	rs641264	6	93077532	A	G	-0.044623	0.00754	0.503181	8.47605	3.34e-09	101	FALSE	NA	NA
Schizophrenia and Delusional Disorders	SSD	rs627023	6	93078433	C	A	-0.044454	0.00754	0.503359	8.41721	3.83e-09	101	FALSE	NA	NA
Schizophrenia and Delusional Disorders	SSD	rs627007	6	93078446	A	G	-0.04453	0.00754	0.503366	8.44356	3.6e-09	101	FALSE	NA	NA
Schizophrenia and Delusional Disorders	SSD	rs589818	6	93079355	A	G	-0.044438	0.00754	0.503332	8.4114	3.88e-09	101	FALSE	NA	NA
Schizophrenia and Delusional Disorders	SSD	rs599787	6	93079868	T	A	-0.044448	0.00754	0.503357	8.41511	3.84e-09	101	FALSE	NA	NA
Schizophrenia and Delusional Disorders	SSD	rs685118	6	93079889	T	C	-0.044449	0.00754	0.503358	8.41528	3.84e-09	101	FALSE	NA	NA
Schizophrenia and Delusional Disorders	SSD	rs683850	6	93080120	A	T	-0.044514	0.00754	0.503311	8.43777	3.65e-09	101	FALSE	NA	NA
Schizophrenia and Delusional Disorders	SSD	rs668833	6	93081161	T	G	-0.048208	0.007818	0.643597	9.14178	7.21e-10	101	FALSE	NA	NA
Schizophrenia and Delusional Disorders	SSD	rs582993	6	93081335	G	A	-0.048357	0.007818	0.64368	9.19476	6.39e-10	101	FALSE	NA	NA
Schizophrenia and Delusional Disorders	SSD	rs678394	6	93081794	A	G	-0.044539	0.00754	0.503284	8.44619	3.58e-09	101	FALSE	NA	NA
Schizophrenia and Delusional Disorders	SSD	rs678303	6	93081848	T	A	-0.044534	0.00754	0.503173	8.44392	3.6e-09	101	FALSE	NA	NA
Schizophrenia and Delusional Disorders	SSD	rs603275	6	93085735	C	A	-0.042681	0.00754	0.495583	7.81102	1.55e-08	101	FALSE	NA	NA
Schizophrenia and Delusional Disorders	SSD	rs603244	6	93085765	A	T	-0.042603	0.00754	0.495591	7.78503	1.64e-08	101	FALSE	NA	NA
Schizophrenia and Delusional Disorders	SSD	rs674194	6	93087905	C	T	-0.042496	0.00754	0.49542	7.74867	1.78e-08	101	FALSE	NA	NA
Schizophrenia and Delusional Disorders	SSD	rs679642	6	93088111	G	A	-0.042571	0.00754	0.495644	7.77451	1.68e-08	101	FALSE	NA	NA
Schizophrenia and Delusional Disorders	SSD	rs672749	6	93088277	C	T	-0.042583	0.00754	0.495657	7.77865	1.66e-08	101	FALSE	NA	NA
Schizophrenia and Delusional Disorders	SSD	rs678804	6	93088300	A	C	-0.046877	0.007896	0.651178	8.52365	2.99e-09	101	FALSE	NA	NA
Schizophrenia and Delusional Disorders	SSD	rs678340	6	93088385	A	T	-0.042595	0.00754	0.495683	7.78231	1.65e-08	101	FALSE	NA	NA
Schizophrenia and Delusional Disorders	SSD	rs670889	6	93088664	T	C	-0.042737	0.00754	0.495654	7.83	1.48e-08	101	FALSE	NA	NA
Schizophrenia and Delusional Disorders	SSD	rs666621	6	93088670	G	C	-0.048983	0.007818	0.643729	9.41573	3.84e-10	101	FALSE	NA	NA
Schizophrenia and Delusional Disorders	SSD	rs641961	6	93089140	C	T	-0.042541	0.00754	0.495604	7.76442	1.72e-08	101	FALSE	NA	NA
Schizophrenia and Delusional Disorders	SSD	rs641530	6	93089247	T	C	-0.042526	0.00754	0.495565	7.75935	1.74e-08	101	FALSE	NA	NA
Schizophrenia and Delusional Disorders	SSD	rs639759	6	93089653	T	C	-0.042637	0.00754	0.495612	7.79648	1.6e-08	101	FALSE	NA	NA
Schizophrenia and Delusional Disorders	SSD	rs648757	6	93090367	A	G	-0.042913	0.00754	0.49563	7.88924	1.29e-08	101	FALSE	NA	NA
Schizophrenia and Delusional Disorders	SSD	rs613786	6	93090863	C	T	-0.04263	0.00754	0.495662	7.79405	1.61e-08	101	FALSE	NA	NA
Schizophrenia and Delusional Disorders	SSD	rs596849	6	93092366	T	C	-0.042464	0.00754	0.495601	7.73859	1.83e-08	101	FALSE	NA	NA
Schizophrenia and Delusional Disorders	SSD	rs673613	6	93094616	T	C	-0.042425	0.00754	0.495613	7.7252	1.88e-08	101	FALSE	NA	NA
Schizophrenia and Delusional Disorders	SSD	rs660680	6	93095242	T	C	-0.042456	0.00754	0.495495	7.73535	1.84e-08	101	FALSE	NA	NA
Schizophrenia and Delusional Disorders	SSD	rs647677	6	93095804	T	G	-0.042307	0.00754	0.495485	7.68578	2.06e-08	101	FALSE	NA	NA
Schizophrenia and Delusional Disorders	SSD	rs586883	6	93098846	T	G	-0.042408	0.00754	0.495602	7.71932	1.91e-08	101	FALSE	NA	NA
Schizophrenia and Delusional Disorders	SSD	rs582808	6	93099728	C	A	-0.042379	0.007541	0.495593	7.70864	1.96e-08	101	FALSE	NA	NA
Schizophrenia and Delusional Disorders	SSD	rs9451989	6	93101256	G	A	-0.047015	0.007967	0.647028	8.43114	3.71e-09	101	FALSE	NA	NA
Schizophrenia and Delusional Disorders	SSD	rs11961610	6	93106075	G	C	-0.050273	0.008068	0.675266	9.3203	4.78e-10	101	FALSE	NA	NA
Schizophrenia and Delusional Disorders	SSD	rs12193330	6	93106944	G	A	-0.050534	0.008068	0.675266	9.40994	3.89e-10	101	FALSE	NA	NA
Schizophrenia and Delusional Disorders	SSD	rs71558418	6	93111756	A	G	-0.050503	0.008068	0.67526	9.3995	3.99e-10	101	FALSE	NA	NA
Schizophrenia and Delusional Disorders	SSD	rs4541721	6	93112922	C	G	-0.050621	0.008068	0.675304	9.43994	3.63e-10	101	FALSE	NA	NA
Schizophrenia and Delusional Disorders	SSD	rs1593657	6	93114025	C	T	-0.050664	0.008068	0.675261	9.4549	3.51e-10	101	FALSE	NA	NA
Schizophrenia and Delusional Disorders	SSD	rs1365709	6	93119551	G	A	-0.050814	0.008069	0.675611	9.50455	3.13e-10	101	FALSE	NA	NA
Schizophrenia and Delusional Disorders	SSD	rs12214544	6	93125133	T	C	-0.050551	0.008069	0.675258	9.41482	3.85e-10	101	FALSE	NA	NA
Schizophrenia and Delusional Disorders	SSD	rs6919658	6	93126363	C	A	-0.051834	0.00807	0.675505	9.8611	1.38e-10	101	FALSE	NA	NA
Schizophrenia and Delusional Disorders	SSD	rs116845003	6	93130661	G	A	-0.083486	0.014022	0.867368	8.56952	2.69e-09	101	FALSE	NA	NA
Schizophrenia and Delusional Disorders	SSD	rs142115373	6	93132461	T	A	-0.052075	0.008137	0.675428	9.79406	1.61e-10	101	FALSE	NA	NA
Schizophrenia and Delusional Disorders	SSD	rs12662044	6	93136766	T	C	-0.049046	0.008865	0.678561	7.49043	3.23e-08	101	FALSE	NA	NA
Schizophrenia and Delusional Disorders	SSD	rs10806456	6	93137794	G	A	-0.053071	0.008958	0.684387	8.49249	3.22e-09	101	FALSE	NA	NA
Schizophrenia and Delusional Disorders	SSD	rs7759530	6	93139067	G	A	-0.051849	0.008137	0.67549	9.7151	1.93e-10	101	FALSE	NA	NA
Schizophrenia and Delusional Disorders	SSD	rs10944592	6	93143270	G	A	-0.052641	0.008138	0.675515	9.98959	1.02e-10	101	TRUE	NA	NA
Schizophrenia and Delusional Disorders	SSD	rs12190758	6	93148341	A	G	-0.05561	0.009026	0.725545	9.12894	7.43e-10	101	FALSE	NA	NA
Schizophrenia and Delusional Disorders	SSD	rs10944593	6	93156507	C	A	-0.049867	0.008739	0.740015	7.9271	1.18e-08	101	FALSE	NA	NA
Schizophrenia and Delusional Disorders	SSD	rs11970730	6	93165206	C	T	-0.049836	0.008739	0.740106	7.91776	1.21e-08	101	FALSE	NA	NA
Schizophrenia and Delusional Disorders	SSD	rs113356616	6	93167571	T	A	-0.079352	0.013479	0.865383	8.39355	4.04e-09	101	FALSE	NA	NA
Schizophrenia and Delusional Disorders	SSD	rs6913119	6	93176175	T	C	-0.050527	0.008735	0.738931	8.12599	7.48e-09	101	FALSE	NA	NA
Schizophrenia and Delusional Disorders	SSD	rs60758380	6	93177270	A	C	-0.050364	0.00875	0.744051	8.05367	8.84e-09	101	FALSE	NA	NA
Schizophrenia and Delusional Disorders	SSD	rs595341	6	96424182	C	T	0.09268	0.015628	0.939849	8.50811	3.1e-09	102	FALSE	FUT9	39678
Schizophrenia and Delusional Disorders	SSD	rs623769	6	96424265	A	G	0.092641	0.015628	0.939858	8.50108	3.15e-09	102	FALSE	FUT9	39595
Schizophrenia and Delusional Disorders	SSD	rs608503	6	96425357	A	T	0.09283	0.015628	0.93985	8.53343	2.93e-09	102	FALSE	FUT9	38503
Schizophrenia and Delusional Disorders	SSD	rs605382	6	96426071	G	A	0.092906	0.015628	0.939849	8.54634	2.84e-09	102	FALSE	FUT9	37789
Schizophrenia and Delusional Disorders	SSD	rs652656	6	96426340	C	T	0.092906	0.015628	0.939849	8.54631	2.84e-09	102	FALSE	FUT9	37520
Schizophrenia and Delusional Disorders	SSD	rs686249	6	96427506	G	C	0.093085	0.015627	0.939846	8.57716	2.65e-09	102	FALSE	FUT9	36354
Schizophrenia and Delusional Disorders	SSD	rs611817	6	96432627	A	G	0.093005	0.015627	0.939848	8.56334	2.73e-09	102	FALSE	FUT9	31233
Schizophrenia and Delusional Disorders	SSD	rs636064	6	96432932	C	G	0.093015	0.015627	0.939844	8.56536	2.72e-09	102	FALSE	FUT9	30928
Schizophrenia and Delusional Disorders	SSD	rs648204	6	96433373	C	A	0.092937	0.015627	0.939844	8.55213	2.8e-09	102	FALSE	FUT9	30487
Schizophrenia and Delusional Disorders	SSD	rs706998	6	96434496	C	T	0.093024	0.015627	0.939814	8.5669	2.71e-09	102	FALSE	FUT9	29364
Schizophrenia and Delusional Disorders	SSD	rs586541	6	96435380	C	T	0.092864	0.015627	0.939844	8.53967	2.89e-09	102	FALSE	FUT9	28480
Schizophrenia and Delusional Disorders	SSD	rs567149	6	96435678	C	T	0.093458	0.015622	0.939621	8.64574	2.26e-09	102	FALSE	FUT9	28182
Schizophrenia and Delusional Disorders	SSD	rs658326	6	96435712	C	G	0.092863	0.015627	0.939844	8.53961	2.89e-09	102	FALSE	FUT9	28148
Schizophrenia and Delusional Disorders	SSD	rs570160	6	96436042	G	C	0.092776	0.015627	0.939844	8.52491	2.99e-09	102	FALSE	FUT9	27818
Schizophrenia and Delusional Disorders	SSD	rs485389	6	96436521	T	G	0.092432	0.015626	0.939799	8.46768	3.41e-09	102	FALSE	FUT9	27339
Schizophrenia and Delusional Disorders	SSD	rs631113	6	96437155	A	G	0.092776	0.015627	0.939844	8.52491	2.99e-09	102	FALSE	FUT9	26705
Schizophrenia and Delusional Disorders	SSD	rs549405	6	96437501	G	A	0.092776	0.015627	0.939844	8.52491	2.99e-09	102	FALSE	FUT9	26359
Schizophrenia and Delusional Disorders	SSD	rs615878	6	96438250	G	C	0.092698	0.015627	0.939844	8.51171	3.08e-09	102	FALSE	FUT9	25610
Schizophrenia and Delusional Disorders	SSD	rs556666	6	96438272	G	A	0.092698	0.015627	0.939844	8.51171	3.08e-09	102	FALSE	FUT9	25588
Schizophrenia and Delusional Disorders	SSD	rs579536	6	96438499	G	A	0.092698	0.015627	0.939844	8.51171	3.08e-09	102	FALSE	FUT9	25361
Schizophrenia and Delusional Disorders	SSD	rs910025	6	96438615	G	A	0.094122	0.015703	0.94006	8.67566	2.11e-09	102	FALSE	FUT9	25245
Schizophrenia and Delusional Disorders	SSD	rs474447	6	96439030	G	T	0.091876	0.015669	0.939889	8.33266	4.65e-09	102	FALSE	FUT9	24830
Schizophrenia and Delusional Disorders	SSD	rs612634	6	96439038	A	G	0.091866	0.015598	0.939861	8.40065	3.98e-09	102	FALSE	FUT9	24822
Schizophrenia and Delusional Disorders	SSD	rs2386846	6	96439075	T	C	0.092253	0.016667	0.94066	7.49646	3.19e-08	102	FALSE	FUT9	24785
Schizophrenia and Delusional Disorders	SSD	rs2386847	6	96439076	G	A	0.092313	0.016668	0.940663	7.50515	3.12e-08	102	FALSE	FUT9	24784
Schizophrenia and Delusional Disorders	SSD	rs476326	6	96439224	G	A	0.092752	0.015627	0.939845	8.5209	3.01e-09	102	FALSE	FUT9	24636
Schizophrenia and Delusional Disorders	SSD	rs675210	6	96441420	G	C	0.092354	0.015627	0.939848	8.45389	3.52e-09	102	FALSE	FUT9	22440
Schizophrenia and Delusional Disorders	SSD	rs675629	6	96441491	G	T	0.09236	0.015627	0.939846	8.45504	3.51e-09	102	FALSE	FUT9	22369
Schizophrenia and Delusional Disorders	SSD	rs582112	6	96442403	G	T	0.092183	0.015627	0.939849	8.42524	3.76e-09	102	FALSE	FUT9	21457
Schizophrenia and Delusional Disorders	SSD	rs660886	6	96443090	T	A	0.092104	0.015627	0.939849	8.41212	3.87e-09	102	FALSE	FUT9	20770
Schizophrenia and Delusional Disorders	SSD	rs633244	6	96443272	A	G	0.092106	0.015627	0.939849	8.4123	3.87e-09	102	FALSE	FUT9	20588
Schizophrenia and Delusional Disorders	SSD	rs615804	6	96444867	C	T	0.092114	0.015627	0.939848	8.41368	3.86e-09	102	FALSE	FUT9	18993
Schizophrenia and Delusional Disorders	SSD	rs643787	6	96445554	C	A	0.091256	0.015598	0.939881	8.29842	5.03e-09	102	FALSE	FUT9	18306
Schizophrenia and Delusional Disorders	SSD	rs595200	6	96449593	A	G	0.092449	0.015627	0.939843	8.47005	3.39e-09	102	FALSE	FUT9	14267
Schizophrenia and Delusional Disorders	SSD	rs486091	6	96452573	C	T	0.09319	0.015627	0.939836	8.59557	2.54e-09	102	FALSE	FUT9	11287
Schizophrenia and Delusional Disorders	SSD	rs73549015	6	96453003	C	T	0.092469	0.015627	0.93984	8.47354	3.36e-09	102	FALSE	FUT9	10857
Schizophrenia and Delusional Disorders	SSD	rs652797	6	96455799	C	T	0.094896	0.015549	0.93967	8.96988	1.07e-09	102	FALSE	FUT9	8061
Schizophrenia and Delusional Disorders	SSD	rs17592255	6	96460568	C	T	0.095661	0.015549	0.939689	9.10377	7.87e-10	102	FALSE	FUT9	3292
Schizophrenia and Delusional Disorders	SSD	rs75271563	6	96462496	G	T	0.096552	0.015551	0.939751	9.25858	5.51e-10	102	FALSE	FUT9	1364
Schizophrenia and Delusional Disorders	SSD	rs117178087	6	96464060	C	T	0.095734	0.015621	0.939802	9.0396	9.13e-10	102	FALSE	FUT9	-200
Schizophrenia and Delusional Disorders	SSD	rs76593596	6	96464628	G	T	0.095795	0.015547	0.939668	9.12925	7.43e-10	102	FALSE	FUT9	-768
Schizophrenia and Delusional Disorders	SSD	rs79979354	6	96467407	G	C	0.09661	0.015552	0.939743	9.26816	5.39e-10	102	FALSE	FUT9	-3547
Schizophrenia and Delusional Disorders	SSD	rs6925964	6	96475894	A	T	0.097232	0.015554	0.939684	9.37643	4.2e-10	102	TRUE	FUT9	-12034
Schizophrenia and Delusional Disorders	SSD	rs6926151	6	96476028	A	G	0.097145	0.015554	0.939685	9.36071	4.36e-10	102	FALSE	FUT9	-12168
Schizophrenia and Delusional Disorders	SSD	rs1401170	6	108113160	C	T	0.042353	0.007554	0.43232	7.67519	2.11e-08	103	FALSE	SCML4	-87852
Schizophrenia and Delusional Disorders	SSD	rs1401171	6	108113248	G	A	0.042245	0.007554	0.43235	7.63954	2.29e-08	103	FALSE	SCML4	-87940
Schizophrenia and Delusional Disorders	SSD	rs9400146	6	108116682	C	T	0.042576	0.007554	0.432252	7.74982	1.78e-08	103	FALSE	SCML4	-91374
Schizophrenia and Delusional Disorders	SSD	rs10872019	6	108127970	G	T	0.042144	0.007624	0.425608	7.47917	3.32e-08	103	FALSE	SCML4	-102662
Schizophrenia and Delusional Disorders	SSD	rs6933722	6	108131348	C	G	0.04277	0.007624	0.423999	7.68208	2.08e-08	103	FALSE	SCML4	-106040
Schizophrenia and Delusional Disorders	SSD	rs9386669	6	108131366	T	A	0.042778	0.007624	0.42404	7.68499	2.07e-08	103	FALSE	SCML4	-106058
Schizophrenia and Delusional Disorders	SSD	rs6913627	6	108131386	T	C	0.042772	0.007624	0.424032	7.68321	2.07e-08	103	FALSE	SCML4	-106078
Schizophrenia and Delusional Disorders	SSD	rs11757984	6	108133540	C	T	0.042977	0.007623	0.424447	7.75288	1.77e-08	103	FALSE	SCML4	-108232
Schizophrenia and Delusional Disorders	SSD	rs9386671	6	108133787	G	C	0.043008	0.007624	0.424917	7.76225	1.73e-08	103	FALSE	SCML4	-108479
Schizophrenia and Delusional Disorders	SSD	rs34014035	6	108134294	T	C	0.043053	0.007623	0.424456	7.77804	1.67e-08	103	TRUE	SCML4	-108986
Schizophrenia and Delusional Disorders	SSD	rs9386672	6	108134840	G	A	0.043042	0.007624	0.424232	7.77334	1.69e-08	103	FALSE	SCML4	-109532
Schizophrenia and Delusional Disorders	SSD	rs9384661	6	108135801	G	A	0.042803	0.007623	0.424478	7.69548	2.02e-08	103	FALSE	SCML4	-110493
Schizophrenia and Delusional Disorders	SSD	rs9372172	6	108147317	G	A	0.041866	0.007625	0.425771	7.38685	4.1e-08	103	FALSE	SCML4	1796
Schizophrenia and Delusional Disorders	SSD	rs6568685	6	111821113	A	C	0.051222	0.009394	0.16146	7.29361	5.09e-08	104	FALSE	REV3L	16195
Schizophrenia and Delusional Disorders	SSD	rs9487653	6	111822689	A	G	0.051479	0.009395	0.161456	7.36029	4.36e-08	104	TRUE	REV3L	17771
Schizophrenia and Delusional Disorders	SSD	rs10872289	6	124978932	T	C	-0.04336	0.007831	0.56359	7.50217	3.15e-08	105	FALSE	NKAIN2	-853646
Schizophrenia and Delusional Disorders	SSD	rs9388351	6	124981282	C	A	-0.042897	0.00783	0.565248	7.35847	4.38e-08	105	FALSE	NKAIN2	-855996
Schizophrenia and Delusional Disorders	SSD	rs2325913	6	124984982	C	T	-0.047542	0.007793	0.330118	8.96233	1.09e-09	105	TRUE	NKAIN2	-859696
Schizophrenia and Delusional Disorders	SSD	rs972895	6	124987239	G	A	-0.043424	0.007751	0.528941	7.66356	2.17e-08	105	FALSE	NKAIN2	-861953
Schizophrenia and Delusional Disorders	SSD	rs9372785	6	124995479	G	T	-0.046596	0.007793	0.330059	8.63611	2.31e-09	105	FALSE	NKAIN2	-870193
Schizophrenia and Delusional Disorders	SSD	rs1304940	6	124996098	C	T	-0.046723	0.007793	0.330322	8.68058	2.09e-09	105	FALSE	NKAIN2	-870812
Schizophrenia and Delusional Disorders	SSD	rs7772356	6	124999269	G	T	-0.046397	0.007793	0.330482	8.5694	2.7e-09	105	FALSE	NKAIN2	-873983
Schizophrenia and Delusional Disorders	SSD	rs4895583	6	124999713	G	T	-0.046572	0.007794	0.329437	8.62626	2.36e-09	105	FALSE	NKAIN2	-874427
Schizophrenia and Delusional Disorders	SSD	rs1542558	6	125003136	G	C	-0.046462	0.007795	0.329142	8.58814	2.58e-09	105	FALSE	NKAIN2	-877850
Schizophrenia and Delusional Disorders	SSD	rs1542560	6	125004513	C	T	-0.046726	0.007794	0.329367	8.67957	2.09e-09	105	FALSE	NKAIN2	-879227
Schizophrenia and Delusional Disorders	SSD	rs12191379	6	125004850	A	G	-0.043036	0.007824	0.552548	7.41126	3.88e-08	105	FALSE	NKAIN2	-879564
Schizophrenia and Delusional Disorders	SSD	rs781471	6	125007327	T	C	-0.044161	0.007813	0.313645	7.78865	1.63e-08	105	FALSE	NKAIN2	-882041
Schizophrenia and Delusional Disorders	SSD	rs1479049	6	125007704	A	G	-0.043686	0.00768	0.513854	7.8808	1.32e-08	105	FALSE	NKAIN2	-882418
Schizophrenia and Delusional Disorders	SSD	rs1479050	6	125007893	A	G	-0.042286	0.007754	0.550231	7.29684	5.05e-08	105	FALSE	NKAIN2	-882607
Schizophrenia and Delusional Disorders	SSD	rs1765665	6	125010883	G	A	-0.043156	0.007679	0.512567	7.70743	1.96e-08	105	FALSE	NKAIN2	-885597
Schizophrenia and Delusional Disorders	SSD	rs7774956	6	125011951	C	T	-0.044687	0.007813	0.314026	7.96065	1.09e-08	105	FALSE	NKAIN2	-886665
Schizophrenia and Delusional Disorders	SSD	rs6569390	6	125018900	A	G	-0.042938	0.007815	0.313688	7.39619	4.02e-08	105	FALSE	NKAIN2	-893614
Schizophrenia and Delusional Disorders	SSD	rs9388359	6	125021692	G	A	-0.04308	0.007815	0.313549	7.44031	3.63e-08	105	FALSE	NKAIN2	-896406
Schizophrenia and Delusional Disorders	SSD	rs9770241	7	1863164	T	C	-0.043644	0.007935	0.318094	7.41043	3.89e-08	106	FALSE	MAD1L1	-7735
Schizophrenia and Delusional Disorders	SSD	rs7799782	7	1868039	A	G	-0.043362	0.007939	0.31258	7.31723	4.82e-08	106	FALSE	MAD1L1	-12610
Schizophrenia and Delusional Disorders	SSD	rs142878189	7	1878992	G	T	0.080108	0.014238	0.820507	7.72443	1.89e-08	106	FALSE	MAD1L1	-23563
Schizophrenia and Delusional Disorders	SSD	rs12540201	7	1945050	G	A	0.084839	0.011405	0.738196	12.9746	1.06e-13	106	FALSE	MAD1L1	-89621
Schizophrenia and Delusional Disorders	SSD	rs62442903	7	1953416	G	A	-0.050825	0.009086	0.742321	7.64194	2.28e-08	106	FALSE	MAD1L1	-97987
Schizophrenia and Delusional Disorders	SSD	rs4721188	7	1953615	G	A	0.050743	0.009086	0.257659	7.61957	2.4e-08	106	FALSE	MAD1L1	-98186
Schizophrenia and Delusional Disorders	SSD	rs56093134	7	1973970	C	T	-0.051102	0.009232	0.746337	7.49742	3.18e-08	106	FALSE	MAD1L1	-118541
Schizophrenia and Delusional Disorders	SSD	rs56259105	7	1978002	T	C	-0.052151	0.009169	0.746575	7.87981	1.32e-08	106	FALSE	MAD1L1	-122573
Schizophrenia and Delusional Disorders	SSD	rs62442924	7	1989976	C	T	-0.054546	0.009054	0.726745	8.7587	1.74e-09	106	FALSE	MAD1L1	-134547
Schizophrenia and Delusional Disorders	SSD	rs11768212	7	1992582	A	C	-0.049997	0.00888	0.715755	7.73487	1.84e-08	106	FALSE	MAD1L1	-137153
Schizophrenia and Delusional Disorders	SSD	rs11773627	7	2002733	T	C	-0.054477	0.008986	0.725349	8.85987	1.38e-09	106	FALSE	MAD1L1	-147304
Schizophrenia and Delusional Disorders	SSD	rs62442944	7	2015047	T	G	-0.054476	0.009077	0.740087	8.6973	2.01e-09	106	FALSE	MAD1L1	-159618
Schizophrenia and Delusional Disorders	SSD	rs11764780	7	2020904	G	C	-0.056225	0.009037	0.72175	9.29538	5.07e-10	106	FALSE	MAD1L1	-165475
Schizophrenia and Delusional Disorders	SSD	rs55790766	7	2021248	C	T	-0.056469	0.009023	0.722115	9.39665	4.01e-10	106	FALSE	MAD1L1	-165819
Schizophrenia and Delusional Disorders	SSD	rs57148375	7	2025001	G	C	-0.05607	0.009036	0.721655	9.24926	5.63e-10	106	FALSE	MAD1L1	-169572
Schizophrenia and Delusional Disorders	SSD	rs34809719	7	2028968	G	T	-0.055905	0.009021	0.721801	9.22651	5.94e-10	106	FALSE	MAD1L1	-173539
Schizophrenia and Delusional Disorders	SSD	rs11764590	7	2032803	C	T	-0.055645	0.009022	0.721705	9.14644	7.14e-10	106	FALSE	MAD1L1	-177374
Schizophrenia and Delusional Disorders	SSD	rs868754	7	2033780	G	C	-0.056382	0.009124	0.738862	9.17906	6.62e-10	106	FALSE	MAD1L1	-178351
Schizophrenia and Delusional Disorders	SSD	rs4721294	7	2036550	T	C	0.08186	0.008656	0.598917	20.4723	3.37e-21	106	TRUE	MAD1L1	-181121
Schizophrenia and Delusional Disorders	SSD	rs57633152	7	2042547	C	G	0.07168	0.00875	0.618691	15.5676	2.71e-16	106	FALSE	MAD1L1	-187118
Schizophrenia and Delusional Disorders	SSD	rs56305291	7	2048706	A	G	-0.053594	0.009117	0.728502	8.37091	4.26e-09	106	FALSE	MAD1L1	-193277
Schizophrenia and Delusional Disorders	SSD	rs56180486	7	2050747	C	T	-0.054607	0.009119	0.728833	8.66184	2.18e-09	106	FALSE	MAD1L1	-195318
Schizophrenia and Delusional Disorders	SSD	rs11514731	7	2051503	C	G	-0.054236	0.009121	0.729398	8.55046	2.82e-09	106	FALSE	MAD1L1	-196074
Schizophrenia and Delusional Disorders	SSD	rs62444881	7	2052318	C	T	-0.053854	0.009121	0.729491	8.43953	3.63e-09	106	FALSE	MAD1L1	-196889
Schizophrenia and Delusional Disorders	SSD	rs55988458	7	2059761	G	A	-0.052023	0.009139	0.737616	7.89178	1.28e-08	106	FALSE	MAD1L1	-204332
Schizophrenia and Delusional Disorders	SSD	rs56016347	7	2060126	C	T	-0.052171	0.009138	0.737613	7.93329	1.17e-08	106	FALSE	MAD1L1	-204697
Schizophrenia and Delusional Disorders	SSD	rs11762545	7	2060775	C	T	-0.052134	0.009138	0.737598	7.92304	1.19e-08	106	FALSE	MAD1L1	-205346
Schizophrenia and Delusional Disorders	SSD	rs11762636	7	2061111	C	A	-0.052125	0.009139	0.737597	7.92001	1.2e-08	106	FALSE	MAD1L1	-205682
Schizophrenia and Delusional Disorders	SSD	rs55993248	7	2071132	A	G	-0.054032	0.009052	0.729544	8.60972	2.46e-09	106	FALSE	MAD1L1	-215703
Schizophrenia and Delusional Disorders	SSD	rs28528997	7	2074122	A	G	-0.053223	0.009052	0.729558	8.37352	4.23e-09	106	FALSE	MAD1L1	-218693
Schizophrenia and Delusional Disorders	SSD	rs1533827	7	2074290	C	T	-0.05322	0.009052	0.729556	8.37275	4.24e-09	106	FALSE	MAD1L1	-218861
Schizophrenia and Delusional Disorders	SSD	rs55683212	7	2078855	G	C	-0.053244	0.009053	0.729591	8.37952	4.17e-09	106	FALSE	MAD1L1	-223426
Schizophrenia and Delusional Disorders	SSD	rs11763750	7	2080114	G	A	-0.053001	0.009053	0.729604	8.30881	4.91e-09	106	FALSE	MAD1L1	-224685
Schizophrenia and Delusional Disorders	SSD	rs3823624	7	2110346	T	C	-0.049863	0.009141	0.738123	7.29968	5.02e-08	106	FALSE	MAD1L1	-254917
Schizophrenia and Delusional Disorders	SSD	rs3800902	7	2144378	C	T	0.070268	0.008564	0.600876	15.6159	2.42e-16	106	FALSE	MAD1L1	-288949
Schizophrenia and Delusional Disorders	SSD	rs62443039	7	2209354	C	T	-0.057056	0.008967	0.703821	9.68936	2.04e-10	106	FALSE	MAD1L1	-353925
Schizophrenia and Delusional Disorders	SSD	rs6461561	7	21474610	C	G	0.048189	0.008146	0.31762	8.46955	3.39e-09	107	TRUE	SP4	-6958
Schizophrenia and Delusional Disorders	SSD	rs4722031	7	21481971	A	T	0.045026	0.008176	0.295709	7.42838	3.73e-08	107	FALSE	SP4	-14319
Schizophrenia and Delusional Disorders	SSD	rs10272006	7	21520132	G	A	0.044121	0.008082	0.309019	7.30978	4.9e-08	107	FALSE	SP4	-52480
Schizophrenia and Delusional Disorders	SSD	rs28541530	7	21531161	G	A	0.044554	0.008084	0.307193	7.43755	3.65e-08	107	FALSE	SP4	-63509
Schizophrenia and Delusional Disorders	SSD	rs12672629	7	21531831	A	G	0.045438	0.008257	0.287347	7.41815	3.82e-08	107	FALSE	SP4	-64179
Schizophrenia and Delusional Disorders	SSD	rs12668354	7	21531891	C	A	0.045489	0.008257	0.287369	7.43351	3.69e-08	107	FALSE	SP4	-64239
Schizophrenia and Delusional Disorders	SSD	rs7810841	7	21533758	T	C	0.044744	0.008059	0.318145	7.53813	2.9e-08	107	FALSE	SP4	-66106
Schizophrenia and Delusional Disorders	SSD	rs7811417	7	21534152	T	C	0.045271	0.007988	0.32004	7.82695	1.49e-08	107	FALSE	SP4	-66500
Schizophrenia and Delusional Disorders	SSD	rs2529055	7	24590331	A	G	-0.056927	0.009948	0.850061	7.96845	1.08e-08	108	FALSE	MPP6	22556
Schizophrenia and Delusional Disorders	SSD	rs2529053	7	24592815	A	G	-0.057244	0.009947	0.850124	8.05004	8.91e-09	108	FALSE	MPP6	20072
Schizophrenia and Delusional Disorders	SSD	rs2529051	7	24594306	A	G	-0.044254	0.007983	0.66571	7.51805	3.03e-08	108	FALSE	MPP6	18581
Schizophrenia and Delusional Disorders	SSD	rs2711125	7	24600679	C	T	-0.056348	0.010019	0.850487	7.71936	1.91e-08	108	FALSE	MPP6	12208
Schizophrenia and Delusional Disorders	SSD	rs2711124	7	24601377	T	A	-0.057421	0.009947	0.85013	8.09572	8.02e-09	108	FALSE	MPP6	11510
Schizophrenia and Delusional Disorders	SSD	rs2711123	7	24603432	A	G	-0.05762	0.009948	0.850208	8.14594	7.15e-09	108	FALSE	MPP6	9455
Schizophrenia and Delusional Disorders	SSD	rs2529044	7	24606157	C	T	-0.058553	0.009947	0.850138	8.39144	4.06e-09	108	FALSE	MPP6	6730
Schizophrenia and Delusional Disorders	SSD	rs2529038	7	24620682	A	T	-0.046095	0.008321	0.706132	7.50766	3.11e-08	108	FALSE	MPP6	-7795
Schizophrenia and Delusional Disorders	SSD	rs2711091	7	24622086	A	G	-0.046564	0.008321	0.706034	7.64839	2.25e-08	108	FALSE	MPP6	-9199
Schizophrenia and Delusional Disorders	SSD	rs2711089	7	24622923	C	A	-0.047769	0.007974	0.659152	8.66642	2.16e-09	108	FALSE	MPP6	-10036
Schizophrenia and Delusional Disorders	SSD	rs2529036	7	24626586	C	T	-0.052688	0.009344	0.727938	7.75563	1.76e-08	108	FALSE	MPP6	-13699
Schizophrenia and Delusional Disorders	SSD	rs2108303	7	24633333	T	G	-0.044439	0.007894	0.649821	7.73191	1.85e-08	108	FALSE	MPP6	-20446
Schizophrenia and Delusional Disorders	SSD	rs2711130	7	24646774	G	C	-0.045711	0.008318	0.703265	7.39948	3.99e-08	108	FALSE	MPP6	-33887
Schizophrenia and Delusional Disorders	SSD	rs2711129	7	24646806	G	A	-0.058383	0.010054	0.842864	8.18472	6.54e-09	108	FALSE	MPP6	-33919
Schizophrenia and Delusional Disorders	SSD	rs12672003	7	24647222	A	G	-0.088893	0.013827	0.882793	9.87715	1.33e-10	108	FALSE	MPP6	-34335
Schizophrenia and Delusional Disorders	SSD	rs2721783	7	24652955	C	T	-0.044009	0.007896	0.651703	7.59236	2.56e-08	108	FALSE	MPP6	-40068
Schizophrenia and Delusional Disorders	SSD	rs2711128	7	24656208	A	G	-0.043801	0.007894	0.650552	7.52974	2.95e-08	108	FALSE	MPP6	-43321
Schizophrenia and Delusional Disorders	SSD	rs2721784	7	24659062	C	A	-0.058105	0.010069	0.846453	8.0917	8.1e-09	108	FALSE	MPP6	-46175
Schizophrenia and Delusional Disorders	SSD	rs12530888	7	24664130	C	T	-0.058257	0.010068	0.846256	8.1319	7.38e-09	108	FALSE	MPP6	-51243
Schizophrenia and Delusional Disorders	SSD	rs2721785	7	24670739	A	G	-0.059328	0.010065	0.845689	8.41279	3.87e-09	108	FALSE	MPP6	-57852
Schizophrenia and Delusional Disorders	SSD	rs2721786	7	24670765	T	C	-0.046554	0.008321	0.706053	7.64497	2.26e-08	108	FALSE	MPP6	-57878
Schizophrenia and Delusional Disorders	SSD	rs2721787	7	24670875	A	C	-0.044962	0.007894	0.650301	7.89858	1.26e-08	108	FALSE	MPP6	-57988
Schizophrenia and Delusional Disorders	SSD	rs2190439	7	24671468	G	A	-0.044073	0.007895	0.651436	7.61385	2.43e-08	108	FALSE	MPP6	-58581
Schizophrenia and Delusional Disorders	SSD	rs2721789	7	24673252	A	G	-0.044566	0.007895	0.650834	7.77114	1.69e-08	108	FALSE	MPP6	-60365
Schizophrenia and Delusional Disorders	SSD	rs2711120	7	24674015	A	T	-0.046549	0.008322	0.70718	7.64129	2.28e-08	108	FALSE	MPP6	-61128
Schizophrenia and Delusional Disorders	SSD	rs2711109	7	24687050	G	C	-0.046126	0.008324	0.707343	7.51205	3.08e-08	108	FALSE	MPP6	-74163
Schizophrenia and Delusional Disorders	SSD	rs7788403	7	24688183	T	G	-0.04394	0.007895	0.6506	7.57237	2.68e-08	108	FALSE	MPP6	-75296
Schizophrenia and Delusional Disorders	SSD	rs2711115	7	24691155	A	G	-0.043677	0.007895	0.650628	7.48962	3.24e-08	108	FALSE	MPP6	-78268
Schizophrenia and Delusional Disorders	SSD	rs2721799	7	24691332	T	C	-0.043639	0.007895	0.650747	7.4771	3.33e-08	108	FALSE	MPP6	-78445
Schizophrenia and Delusional Disorders	SSD	rs2529085	7	24691934	A	G	-0.045637	0.008322	0.706726	7.36989	4.27e-08	108	FALSE	MPP6	-79047
Schizophrenia and Delusional Disorders	SSD	rs767421	7	24692331	G	C	-0.043391	0.007895	0.650649	7.40012	3.98e-08	108	FALSE	MPP6	-79444
Schizophrenia and Delusional Disorders	SSD	rs2721800	7	24692552	G	C	-0.059112	0.010079	0.848244	8.33586	4.61e-09	108	FALSE	MPP6	-79665
Schizophrenia and Delusional Disorders	SSD	rs2721802	7	24697743	C	G	-0.059781	0.010073	0.847127	8.51869	3.03e-09	108	FALSE	MPP6	-84856
Schizophrenia and Delusional Disorders	SSD	rs2721816	7	24699329	A	G	-0.059887	0.010066	0.845976	8.55771	2.77e-09	108	FALSE	MPP6	-86442
Schizophrenia and Delusional Disorders	SSD	rs2721817	7	24700399	T	G	-0.059556	0.010067	0.846047	8.46941	3.39e-09	108	FALSE	MPP6	-87512
Schizophrenia and Delusional Disorders	SSD	rs6943306	7	24701995	A	G	-0.044732	0.007896	0.651225	7.82181	1.51e-08	108	FALSE	MPP6	-89108
Schizophrenia and Delusional Disorders	SSD	rs1053962	7	24703298	G	A	-0.044385	0.007897	0.65154	7.7098	1.95e-08	108	FALSE	MPP6	-90411
Schizophrenia and Delusional Disorders	SSD	rs886234	7	24769231	T	C	-0.043987	0.008053	0.670189	7.318	4.81e-08	108	FALSE	DFNA5	-31259
Schizophrenia and Delusional Disorders	SSD	rs886235	7	24769241	C	G	-0.044176	0.008053	0.67017	7.37545	4.21e-08	108	FALSE	DFNA5	-31269
Schizophrenia and Delusional Disorders	SSD	rs2237318	7	24769278	C	T	-0.044375	0.007985	0.670125	7.55161	2.81e-08	108	FALSE	DFNA5	-31306
Schizophrenia and Delusional Disorders	SSD	rs2721806	7	24780053	C	T	-0.044711	0.008056	0.672489	7.53345	2.93e-08	108	FALSE	DFNA5	-42081
Schizophrenia and Delusional Disorders	SSD	rs12665866	7	24787279	C	G	-0.084412	0.012853	0.875754	10.2763	5.29e-11	108	TRUE	DFNA5	-49307
Schizophrenia and Delusional Disorders	SSD	rs111498086	7	24814147	A	G	-0.077029	0.012571	0.870882	9.03624	9.2e-10	108	FALSE	DFNA5	4903
Schizophrenia and Delusional Disorders	SSD	rs113213591	7	24824304	G	A	-0.073744	0.012663	0.872443	8.22758	5.92e-09	108	FALSE	OSBPL3	11854
Schizophrenia and Delusional Disorders	SSD	rs34536358	7	86222651	A	G	0.128242	0.019587	0.958931	10.2174	6.06e-11	109	FALSE	GRM3	50579
Schizophrenia and Delusional Disorders	SSD	rs35182064	7	86246316	C	A	0.132554	0.019982	0.959575	10.4694	3.39e-11	109	TRUE	GRM3	26914
Schizophrenia and Delusional Disorders	SSD	rs10280549	7	86417021	T	A	0.055075	0.009115	0.771563	8.80592	1.56e-09	109	FALSE	GRM3	-143791
Schizophrenia and Delusional Disorders	SSD	rs2299219	7	86417845	T	C	0.054728	0.009114	0.771557	8.70505	1.97e-09	109	FALSE	GRM3	-144615
Schizophrenia and Delusional Disorders	SSD	rs13222916	7	86457353	G	A	0.074336	0.011667	0.855813	9.71336	1.93e-10	109	FALSE	GRM3	-184123
Schizophrenia and Delusional Disorders	SSD	rs35280822	7	87155595	G	A	-0.042766	0.007713	0.604494	7.52094	3.01e-08	110	FALSE	ABCB1	-22420
Schizophrenia and Delusional Disorders	SSD	rs12154941	7	87170017	C	T	-0.042931	0.007713	0.604519	7.5744	2.66e-08	110	FALSE	ABCB1	-36842
Schizophrenia and Delusional Disorders	SSD	rs4148737	7	87171152	T	C	-0.044232	0.007625	0.570475	8.16971	6.77e-09	110	FALSE	ABCB1	-37977
Schizophrenia and Delusional Disorders	SSD	rs4148736	7	87171383	G	A	-0.044246	0.007625	0.57044	8.17407	6.7e-09	110	FALSE	ABCB1	-38208
Schizophrenia and Delusional Disorders	SSD	rs4728700	7	87171659	T	C	-0.041599	0.007609	0.502859	7.32925	4.69e-08	110	FALSE	ABCB1	-38484
Schizophrenia and Delusional Disorders	SSD	rs6961419	7	87172136	T	C	-0.044317	0.007625	0.57051	8.19784	6.34e-09	110	TRUE	ABCB1	-38961
Schizophrenia and Delusional Disorders	SSD	rs6961882	7	87172389	T	C	-0.044248	0.007625	0.570448	8.17481	6.69e-09	110	FALSE	ABCB1	-39214
Schizophrenia and Delusional Disorders	SSD	rs4148735	7	87172881	C	T	-0.044169	0.007625	0.570455	8.14791	7.11e-09	110	FALSE	ABCB1	-39706
Schizophrenia and Delusional Disorders	SSD	rs1922242	7	87173667	A	T	-0.044316	0.007625	0.570473	8.19811	6.34e-09	110	FALSE	ABCB1	-40492
Schizophrenia and Delusional Disorders	SSD	rs2235046	7	87174066	T	C	-0.041592	0.007609	0.502841	7.32736	4.71e-08	110	FALSE	ABCB1	-40891
Schizophrenia and Delusional Disorders	SSD	rs2091766	7	87174504	C	T	-0.042572	0.007712	0.599136	7.45988	3.47e-08	110	FALSE	ABCB1	-41329
Schizophrenia and Delusional Disorders	SSD	rs6969155	7	87200529	G	A	0.041705	0.007615	0.531198	7.35272	4.44e-08	110	FALSE	ABCB1	-67354
Schizophrenia and Delusional Disorders	SSD	rs12539098	7	87200639	T	C	0.04166	0.007615	0.531158	7.33836	4.59e-08	110	FALSE	ABCB1	-67464
Schizophrenia and Delusional Disorders	SSD	rs2520464	7	87201086	C	T	0.041585	0.007615	0.531222	7.31406	4.85e-08	110	FALSE	ABCB1	-67911
Schizophrenia and Delusional Disorders	SSD	rs2470939	7	104581510	G	A	-0.053864	0.00773	0.623334	11.4778	3.33e-12	111	FALSE	LHFPL3	32509
Schizophrenia and Delusional Disorders	SSD	rs2470943	7	104583843	G	A	-0.058755	0.008474	0.597537	11.3707	4.26e-12	111	FALSE	LHFPL3	34842
Schizophrenia and Delusional Disorders	SSD	rs2252074	7	104594253	T	G	-0.067165	0.008476	0.600723	14.6171	2.42e-15	111	TRUE	LHFPL3	45252
Schizophrenia and Delusional Disorders	SSD	rs4727614	7	104600854	C	A	-0.068092	0.008672	0.652075	14.3662	4.3e-15	111	FALSE	LHFPL3	51853
Schizophrenia and Delusional Disorders	SSD	rs6966728	7	104618318	C	T	-0.055866	0.008379	0.533184	10.5688	2.7e-11	111	FALSE	KMT2E	36308
Schizophrenia and Delusional Disorders	SSD	rs10228174	7	104691505	C	T	-0.057792	0.008284	0.517803	11.5015	3.15e-12	111	FALSE	KMT2E	-36879
Schizophrenia and Delusional Disorders	SSD	rs57423264	7	104872893	C	T	0.054945	0.008282	0.469256	10.4709	3.38e-11	112	FALSE	SRPK2	-121742
Schizophrenia and Delusional Disorders	SSD	rs3823751	7	104894341	T	A	0.065698	0.008761	0.345132	13.1718	6.73e-14	112	TRUE	SRPK2	-143190
Schizophrenia and Delusional Disorders	SSD	rs11980772	7	104913675	A	G	-0.060309	0.01106	0.821918	7.29507	5.07e-08	112	FALSE	SRPK2	-162524
Schizophrenia and Delusional Disorders	SSD	rs7790653	7	104931545	A	C	0.054407	0.008282	0.469089	10.2808	5.24e-11	112	FALSE	SRPK2	-180394
Schizophrenia and Delusional Disorders	SSD	rs7796274	7	104932936	A	G	0.054053	0.008282	0.468967	10.1569	6.97e-11	112	FALSE	SRPK2	-181785
Schizophrenia and Delusional Disorders	SSD	rs56251298	7	104956516	G	T	0.052908	0.008283	0.460768	9.75959	1.74e-10	112	FALSE	SRPK2	-205365
Schizophrenia and Delusional Disorders	SSD	rs7805639	7	104987284	C	G	0.052451	0.008283	0.461458	9.60332	2.49e-10	112	FALSE	SRPK2	-236133
Schizophrenia and Delusional Disorders	SSD	rs6466061	7	104999666	C	T	0.051736	0.008283	0.461317	9.36243	4.34e-10	112	FALSE	SRPK2	-248515
Schizophrenia and Delusional Disorders	SSD	rs4730081	7	105006850	C	T	-0.062479	0.008759	0.663433	11.99	1.02e-12	112	FALSE	SRPK2	-255699
Schizophrenia and Delusional Disorders	SSD	rs7792628	7	105009612	G	A	0.052067	0.008283	0.460577	9.47406	3.36e-10	112	FALSE	SRPK2	-258461
Schizophrenia and Delusional Disorders	SSD	rs35601145	7	105031108	C	T	-0.063219	0.00885	0.665145	12.0242	9.46e-13	112	FALSE	SRPK2	-279957
Schizophrenia and Delusional Disorders	SSD	rs4282505	7	105061779	A	G	0.05291	0.009247	0.28914	7.96645	1.08e-08	112	FALSE	PUS7	18329
Schizophrenia and Delusional Disorders	SSD	rs11766513	7	110785679	G	C	0.053211	0.009043	0.748581	8.38673	4.1e-09	113	FALSE	IMMP2L	-482569
Schizophrenia and Delusional Disorders	SSD	rs13234571	7	110803721	T	A	0.051983	0.008939	0.734597	8.20623	6.22e-09	113	FALSE	IMMP2L	-500611
Schizophrenia and Delusional Disorders	SSD	rs4730483	7	110821730	G	C	-0.045803	0.007688	0.46306	8.57981	2.63e-09	113	FALSE	IMMP2L	-518620
Schizophrenia and Delusional Disorders	SSD	rs12533389	7	110836200	G	C	-0.053283	0.007618	0.457975	11.5565	2.78e-12	113	FALSE	IMMP2L	-533090
Schizophrenia and Delusional Disorders	SSD	rs214454	7	110840236	G	A	-0.051818	0.007617	0.462473	10.9742	1.06e-11	113	FALSE	IMMP2L	-537126
Schizophrenia and Delusional Disorders	SSD	rs214456	7	110846803	T	G	-0.053939	0.008181	0.456808	10.3525	4.44e-11	113	FALSE	IMMP2L	-543693
Schizophrenia and Delusional Disorders	SSD	rs214457	7	110848329	T	A	-0.05371	0.007615	0.465415	11.7411	1.82e-12	113	FALSE	IMMP2L	-545219
Schizophrenia and Delusional Disorders	SSD	rs214459	7	110850439	A	G	-0.052783	0.007616	0.459769	11.3607	4.36e-12	113	FALSE	IMMP2L	-547329
Schizophrenia and Delusional Disorders	SSD	rs214462	7	110853979	G	C	-0.053478	0.007618	0.455155	11.6371	2.31e-12	113	FALSE	IMMP2L	-550869
Schizophrenia and Delusional Disorders	SSD	rs214466	7	110855600	A	C	-0.053377	0.007618	0.455437	11.5968	2.53e-12	113	FALSE	IMMP2L	-552490
Schizophrenia and Delusional Disorders	SSD	rs214468	7	110861883	A	G	-0.052311	0.007617	0.456813	11.1695	6.77e-12	113	FALSE	IMMP2L	-558773
Schizophrenia and Delusional Disorders	SSD	rs214470	7	110865216	A	G	-0.053175	0.007616	0.459997	11.5204	3.02e-12	113	FALSE	IMMP2L	-562106
Schizophrenia and Delusional Disorders	SSD	rs214471	7	110865658	A	G	-0.053186	0.007616	0.460122	11.5245	2.99e-12	113	FALSE	IMMP2L	-562548
Schizophrenia and Delusional Disorders	SSD	rs214472	7	110866336	G	A	-0.052869	0.007615	0.464161	11.3996	3.98e-12	113	FALSE	IMMP2L	-563226
Schizophrenia and Delusional Disorders	SSD	rs214473	7	110866435	C	G	-0.052602	0.007615	0.462295	11.2912	5.11e-12	113	FALSE	IMMP2L	-563325
Schizophrenia and Delusional Disorders	SSD	rs40362	7	110869766	T	C	-0.052724	0.007618	0.455654	11.3332	4.64e-12	113	FALSE	IMMP2L	-566656
Schizophrenia and Delusional Disorders	SSD	rs37711	7	110872556	T	C	-0.052528	0.007617	0.455095	11.2547	5.56e-12	113	FALSE	IMMP2L	-569446
Schizophrenia and Delusional Disorders	SSD	rs37714	7	110879070	T	G	-0.052027	0.007549	0.457764	11.2439	5.7e-12	113	FALSE	IMMP2L	-575960
Schizophrenia and Delusional Disorders	SSD	rs37715	7	110879251	T	C	-0.052206	0.007549	0.457804	11.3165	4.83e-12	113	FALSE	IMMP2L	-576141
Schizophrenia and Delusional Disorders	SSD	rs37716	7	110879514	G	A	-0.052506	0.007549	0.457813	11.4381	3.65e-12	113	FALSE	IMMP2L	-576404
Schizophrenia and Delusional Disorders	SSD	rs37717	7	110879776	A	G	-0.05218	0.007549	0.457796	11.3059	4.94e-12	113	FALSE	IMMP2L	-576666
Schizophrenia and Delusional Disorders	SSD	rs37718	7	110880559	C	T	-0.052066	0.007614	0.463131	11.0786	8.35e-12	113	FALSE	IMMP2L	-577449
Schizophrenia and Delusional Disorders	SSD	rs37719	7	110881718	T	C	-0.052751	0.008352	0.457062	9.55689	2.77e-10	113	FALSE	IMMP2L	-578608
Schizophrenia and Delusional Disorders	SSD	rs37731	7	110890434	G	A	0.052099	0.007616	0.537748	11.0886	8.15e-12	113	FALSE	IMMP2L	-587324
Schizophrenia and Delusional Disorders	SSD	rs37732	7	110890908	G	T	0.051792	0.007615	0.539193	10.9673	1.08e-11	113	FALSE	IMMP2L	-587798
Schizophrenia and Delusional Disorders	SSD	rs37733	7	110896492	C	T	0.053276	0.007617	0.544522	11.5578	2.77e-12	113	FALSE	IMMP2L	-593382
Schizophrenia and Delusional Disorders	SSD	rs28829	7	110898279	A	G	0.052086	0.007614	0.534781	11.0873	8.18e-12	113	FALSE	IMMP2L	-595169
Schizophrenia and Delusional Disorders	SSD	rs2109298	7	110899634	C	T	0.05898	0.008971	0.7486	10.2966	5.05e-11	113	FALSE	IMMP2L	-596524
Schizophrenia and Delusional Disorders	SSD	rs37735	7	110900502	G	C	0.053047	0.007616	0.542642	11.4667	3.41e-12	113	FALSE	IMMP2L	-597392
Schizophrenia and Delusional Disorders	SSD	rs37738	7	110907308	C	T	0.053591	0.007617	0.544186	11.6853	2.06e-12	113	FALSE	IMMP2L	-604198
Schizophrenia and Delusional Disorders	SSD	rs37741	7	110913187	A	G	0.052938	0.007614	0.535373	11.4299	3.72e-12	113	FALSE	IMMP2L	-610077
Schizophrenia and Delusional Disorders	SSD	rs37742	7	110913620	C	T	0.053146	0.007614	0.537619	11.5131	3.07e-12	113	FALSE	IMMP2L	-610510
Schizophrenia and Delusional Disorders	SSD	rs37743	7	110915339	C	T	0.05342	0.007716	0.544563	11.34	4.57e-12	113	FALSE	IMMP2L	-612229
Schizophrenia and Delusional Disorders	SSD	rs37746	7	110918507	T	C	0.052713	0.007614	0.535669	11.3386	4.59e-12	113	FALSE	IMMP2L	-615397
Schizophrenia and Delusional Disorders	SSD	rs37751	7	110921724	C	T	0.053493	0.007669	0.544956	11.4984	3.17e-12	113	FALSE	IMMP2L	-618614
Schizophrenia and Delusional Disorders	SSD	rs37752	7	110921994	G	T	0.052065	0.007616	0.542021	11.0746	8.42e-12	113	FALSE	IMMP2L	-618884
Schizophrenia and Delusional Disorders	SSD	rs37754	7	110925799	G	A	0.052724	0.007615	0.539807	11.3395	4.58e-12	113	FALSE	IMMP2L	-622689
Schizophrenia and Delusional Disorders	SSD	rs37757	7	110931475	C	T	0.052431	0.007616	0.540698	11.221	6.01e-12	113	FALSE	IMMP2L	-628365
Schizophrenia and Delusional Disorders	SSD	rs37759	7	110934682	C	T	0.052543	0.007617	0.545402	11.2625	5.46e-12	113	FALSE	IMMP2L	-631572
Schizophrenia and Delusional Disorders	SSD	rs253372	7	110936498	A	G	0.052506	0.007614	0.537022	11.2542	5.57e-12	113	FALSE	IMMP2L	-633388
Schizophrenia and Delusional Disorders	SSD	rs253373	7	110937319	T	A	0.051926	0.007614	0.534407	11.0253	9.44e-12	113	FALSE	IMMP2L	-634209
Schizophrenia and Delusional Disorders	SSD	rs253375	7	110938141	G	A	0.052239	0.007614	0.534802	11.1496	7.09e-12	113	FALSE	IMMP2L	-635031
Schizophrenia and Delusional Disorders	SSD	rs253376	7	110939653	C	T	0.051456	0.007617	0.545071	10.8308	1.48e-11	113	FALSE	IMMP2L	-636543
Schizophrenia and Delusional Disorders	SSD	rs61230935	7	110945124	C	A	-0.052445	0.007617	0.467221	11.2237	5.97e-12	113	FALSE	IMMP2L	-642014
Schizophrenia and Delusional Disorders	SSD	rs7811308	7	110952966	C	G	-0.051732	0.007615	0.461399	10.9443	1.14e-11	113	FALSE	IMMP2L	-649856
Schizophrenia and Delusional Disorders	SSD	rs4730485	7	110957690	T	C	-0.051807	0.007617	0.454376	10.9692	1.07e-11	113	FALSE	IMMP2L	-654580
Schizophrenia and Delusional Disorders	SSD	rs4730486	7	110957744	A	G	-0.051716	0.007617	0.454312	10.9332	1.17e-11	113	FALSE	IMMP2L	-654634
Schizophrenia and Delusional Disorders	SSD	rs6466376	7	110959881	T	C	-0.052356	0.007617	0.454443	11.188	6.49e-12	113	FALSE	IMMP2L	-656771
Schizophrenia and Delusional Disorders	SSD	rs37648	7	110984004	C	T	0.053775	0.007616	0.544765	11.7644	1.72e-12	113	FALSE	IMMP2L	-680894
Schizophrenia and Delusional Disorders	SSD	rs37651	7	110990633	T	G	0.053524	0.007613	0.535838	11.6688	2.14e-12	113	FALSE	IMMP2L	-687523
Schizophrenia and Delusional Disorders	SSD	rs37658	7	110999503	A	G	0.054298	0.007613	0.533545	11.9895	1.02e-12	113	FALSE	IMMP2L	-696393
Schizophrenia and Delusional Disorders	SSD	rs37667	7	111022481	A	G	0.054538	0.007612	0.532811	12.0894	8.14e-13	113	TRUE	IMMP2L	-719371
Schizophrenia and Delusional Disorders	SSD	rs37672	7	111027399	C	T	0.053995	0.007616	0.544481	11.8555	1.39e-12	113	FALSE	IMMP2L	-724289
Schizophrenia and Delusional Disorders	SSD	rs37682	7	111044203	C	T	0.053452	0.007614	0.542226	11.637	2.31e-12	113	FALSE	IMMP2L	-741093
Schizophrenia and Delusional Disorders	SSD	rs38744	7	111048579	A	G	0.053388	0.007544	0.534583	11.8138	1.54e-12	113	FALSE	IMMP2L	-745469
Schizophrenia and Delusional Disorders	SSD	rs40372	7	111057345	T	C	0.052876	0.007545	0.541312	11.601	2.51e-12	113	FALSE	IMMP2L	-754235
Schizophrenia and Delusional Disorders	SSD	rs38747	7	111059267	T	C	0.053266	0.007545	0.540299	11.7597	1.74e-12	113	FALSE	IMMP2L	-756157
Schizophrenia and Delusional Disorders	SSD	rs38748	7	111059886	A	G	0.053727	0.007611	0.533064	11.7593	1.74e-12	113	FALSE	IMMP2L	-756776
Schizophrenia and Delusional Disorders	SSD	rs38751	7	111069946	A	C	0.053529	0.007543	0.535232	11.8754	1.33e-12	113	FALSE	IMMP2L	-766836
Schizophrenia and Delusional Disorders	SSD	rs11766326	7	111100585	T	C	-0.052153	0.008759	0.468264	8.57149	2.68e-09	113	FALSE	IMMP2L	-797475
Schizophrenia and Delusional Disorders	SSD	rs56848830	7	111112699	C	A	-0.052306	0.007542	0.478222	11.3749	4.22e-12	113	FALSE	IMMP2L	-809589
Schizophrenia and Delusional Disorders	SSD	rs12671676	7	111112853	C	T	-0.054177	0.008561	0.279819	9.59265	2.55e-10	113	FALSE	IMMP2L	-809743
Schizophrenia and Delusional Disorders	SSD	rs6955923	7	111116149	C	T	-0.051476	0.00761	0.479826	10.8574	1.39e-11	113	FALSE	IMMP2L	-813039
Schizophrenia and Delusional Disorders	SSD	rs4141271	7	111124051	C	T	-0.0515	0.007543	0.477892	11.0481	8.95e-12	113	FALSE	IMMP2L	-820941
Schizophrenia and Delusional Disorders	SSD	rs2396358	7	111126914	A	T	-0.051987	0.00761	0.479362	11.0585	8.74e-12	113	FALSE	IMMP2L	-823804
Schizophrenia and Delusional Disorders	SSD	rs17158596	7	111132189	T	C	-0.052469	0.009519	0.469173	7.43942	3.64e-08	113	FALSE	IMMP2L	-829079
Schizophrenia and Delusional Disorders	SSD	rs57444187	7	111168847	A	G	-0.051953	0.008447	0.474722	9.09895	7.96e-10	113	FALSE	IMMP2L	-865737
Schizophrenia and Delusional Disorders	SSD	rs4730489	7	111169848	G	C	-0.051296	0.008051	0.476961	9.71325	1.94e-10	113	FALSE	IMMP2L	-866738
Schizophrenia and Delusional Disorders	SSD	rs62464622	7	111206567	A	G	-0.04782	0.007612	0.485402	9.46259	3.45e-10	113	FALSE	IMMP2L	3994
Schizophrenia and Delusional Disorders	SSD	rs62464624	7	111206913	G	A	-0.047957	0.007612	0.486821	9.51303	3.07e-10	113	FALSE	IMMP2L	4340
Schizophrenia and Delusional Disorders	SSD	rs59638688	7	111207216	A	G	-0.048236	0.007612	0.485514	9.61535	2.42e-10	113	FALSE	IMMP2L	4643
Schizophrenia and Delusional Disorders	SSD	rs6952176	7	111211748	T	C	-0.048855	0.008372	0.484256	8.25811	5.52e-09	113	FALSE	IMMP2L	9175
Schizophrenia and Delusional Disorders	SSD	rs1419747	7	111220549	C	G	0.048558	0.008281	0.515485	8.33345	4.64e-09	113	FALSE	IMMP2L	17976
Schizophrenia and Delusional Disorders	SSD	rs2528691	7	111228448	G	A	0.048539	0.007954	0.517947	8.96798	1.08e-09	113	FALSE	IMMP2L	25875
Schizophrenia and Delusional Disorders	SSD	rs2613596	7	111230244	C	T	0.047725	0.007618	0.451075	9.41542	3.84e-10	113	FALSE	IMMP2L	27671
Schizophrenia and Delusional Disorders	SSD	rs2040997	7	111234889	T	C	0.045203	0.007618	0.451458	8.51683	3.04e-09	113	FALSE	IMMP2L	32316
Schizophrenia and Delusional Disorders	SSD	rs2613601	7	111236477	T	C	0.044605	0.007686	0.450509	8.17662	6.66e-09	113	FALSE	IMMP2L	33904
Schizophrenia and Delusional Disorders	SSD	rs10264040	7	131533769	C	G	0.054782	0.009817	0.755039	7.60858	2.46e-08	114	TRUE	NA	NA
Schizophrenia and Delusional Disorders	SSD	rs35792732	7	132929804	C	T	0.056513	0.009718	0.811368	8.20706	6.21e-09	115	TRUE	EXOC4	8025
Schizophrenia and Delusional Disorders	SSD	rs35542623	7	132935475	A	G	0.053893	0.009336	0.803089	8.0966	8.01e-09	115	FALSE	EXOC4	2354
Schizophrenia and Delusional Disorders	SSD	rs13221518	7	133012113	A	G	0.051382	0.009105	0.775638	7.76754	1.71e-08	115	FALSE	EXOC4	-74284
Schizophrenia and Delusional Disorders	SSD	rs13223275	7	133054720	A	G	0.050906	0.009182	0.772378	7.51938	3.02e-08	115	FALSE	EXOC4	-116891
Schizophrenia and Delusional Disorders	SSD	rs320683	7	137039328	C	T	-0.043431	0.007613	0.548769	7.92373	1.19e-08	116	FALSE	PTN	10717
Schizophrenia and Delusional Disorders	SSD	rs320684	7	137040466	A	G	-0.046997	0.007537	0.535053	9.33393	4.64e-10	116	FALSE	PTN	11855
Schizophrenia and Delusional Disorders	SSD	rs320686	7	137040948	A	G	-0.046983	0.007536	0.535039	9.33031	4.67e-10	116	FALSE	PTN	12337
Schizophrenia and Delusional Disorders	SSD	rs192935	7	137041561	T	C	-0.046743	0.007535	0.534784	9.24358	5.71e-10	116	FALSE	PTN	12950
Schizophrenia and Delusional Disorders	SSD	rs161340	7	137041669	T	G	-0.046815	0.007535	0.534783	9.27025	5.37e-10	116	FALSE	PTN	13058
Schizophrenia and Delusional Disorders	SSD	rs178612	7	137041731	A	G	-0.046739	0.007535	0.534773	9.24261	5.72e-10	116	FALSE	PTN	13120
Schizophrenia and Delusional Disorders	SSD	rs320687	7	137041777	A	C	-0.046733	0.007535	0.53476	9.24033	5.75e-10	116	FALSE	PTN	13166
Schizophrenia and Delusional Disorders	SSD	rs111317532	7	137042085	G	A	-0.045936	0.007535	0.537308	8.95101	1.12e-09	116	FALSE	PTN	13474
Schizophrenia and Delusional Disorders	SSD	rs320688	7	137042224	A	C	-0.061391	0.007896	0.347911	14.1005	7.93e-15	116	FALSE	PTN	13613
Schizophrenia and Delusional Disorders	SSD	rs320689	7	137042622	G	A	-0.045827	0.007535	0.537899	8.91194	1.22e-09	116	FALSE	PTN	14011
Schizophrenia and Delusional Disorders	SSD	rs320690	7	137042768	A	G	-0.045742	0.007535	0.537507	8.88176	1.31e-09	116	FALSE	PTN	14157
Schizophrenia and Delusional Disorders	SSD	rs320691	7	137043253	G	C	-0.045963	0.007535	0.537499	8.96149	1.09e-09	116	FALSE	PTN	14642
Schizophrenia and Delusional Disorders	SSD	rs161341	7	137043312	C	T	-0.046031	0.007535	0.537937	8.98593	1.03e-09	116	FALSE	PTN	14701
Schizophrenia and Delusional Disorders	SSD	rs161342	7	137043324	A	T	-0.045945	0.007535	0.537933	8.95501	1.11e-09	116	FALSE	PTN	14713
Schizophrenia and Delusional Disorders	SSD	rs320692	7	137043484	A	C	-0.046363	0.007535	0.537836	9.10637	7.83e-10	116	FALSE	PTN	14873
Schizophrenia and Delusional Disorders	SSD	rs320693	7	137043868	G	C	-0.046092	0.007535	0.537925	9.00794	9.82e-10	116	FALSE	PTN	15257
Schizophrenia and Delusional Disorders	SSD	rs167668	7	137044532	C	T	-0.045903	0.007535	0.537847	8.93909	1.15e-09	116	FALSE	PTN	15921
Schizophrenia and Delusional Disorders	SSD	rs320694	7	137044709	G	C	-0.046166	0.007535	0.53791	9.03472	9.23e-10	116	FALSE	PTN	16098
Schizophrenia and Delusional Disorders	SSD	rs192936	7	137045186	C	T	-0.046561	0.007535	0.53774	9.17791	6.64e-10	116	FALSE	PTN	16575
Schizophrenia and Delusional Disorders	SSD	rs1367593	7	137045382	C	G	-0.046063	0.007535	0.537711	8.99734	1.01e-09	116	FALSE	PTN	16771
Schizophrenia and Delusional Disorders	SSD	rs725838	7	137045385	G	A	-0.046063	0.007535	0.53771	8.9974	1.01e-09	116	FALSE	PTN	16774
Schizophrenia and Delusional Disorders	SSD	rs161345	7	137045777	T	A	-0.046515	0.007535	0.537688	9.16111	6.9e-10	116	FALSE	PTN	17166
Schizophrenia and Delusional Disorders	SSD	rs320695	7	137046434	G	T	-0.045876	0.007535	0.537463	8.92987	1.18e-09	116	FALSE	PTN	17823
Schizophrenia and Delusional Disorders	SSD	rs320696	7	137047137	A	C	-0.061728	0.007896	0.347652	14.2481	5.65e-15	116	FALSE	PTN	18526
Schizophrenia and Delusional Disorders	SSD	rs10954579	7	137047182	C	G	0.062306	0.007897	0.652501	14.5003	3.16e-15	116	FALSE	PTN	18571
Schizophrenia and Delusional Disorders	SSD	rs161346	7	137048159	T	C	-0.061782	0.007896	0.347567	14.2727	5.34e-15	116	FALSE	DGKI	17624
Schizophrenia and Delusional Disorders	SSD	rs320697	7	137048213	G	A	-0.046518	0.007535	0.537269	9.16223	6.88e-10	116	FALSE	DGKI	17570
Schizophrenia and Delusional Disorders	SSD	rs320700	7	137049477	G	A	-0.061331	0.007895	0.348329	14.0787	8.34e-15	116	FALSE	DGKI	16306
Schizophrenia and Delusional Disorders	SSD	rs320701	7	137049517	C	T	-0.061311	0.007895	0.348307	14.07	8.51e-15	116	FALSE	DGKI	16266
Schizophrenia and Delusional Disorders	SSD	rs320703	7	137050827	C	T	-0.061188	0.007895	0.348301	14.0161	9.64e-15	116	FALSE	DGKI	14956
Schizophrenia and Delusional Disorders	SSD	rs320704	7	137051175	C	T	-0.061293	0.007895	0.348333	14.062	8.67e-15	116	FALSE	DGKI	14608
Schizophrenia and Delusional Disorders	SSD	rs1431098	7	137051371	T	A	0.061609	0.007896	0.651828	14.1965	6.36e-15	116	FALSE	DGKI	14412
Schizophrenia and Delusional Disorders	SSD	rs320705	7	137051382	G	T	-0.061318	0.007896	0.348207	14.0705	8.5e-15	116	FALSE	DGKI	14401
Schizophrenia and Delusional Disorders	SSD	rs161336	7	137052399	G	A	-0.061314	0.007896	0.348078	14.0695	8.52e-15	116	FALSE	DGKI	13384
Schizophrenia and Delusional Disorders	SSD	rs161337	7	137052616	G	C	-0.061292	0.007896	0.348125	14.0598	8.71e-15	116	FALSE	DGKI	13167
Schizophrenia and Delusional Disorders	SSD	rs320706	7	137052670	G	A	-0.061314	0.007896	0.348077	14.0694	8.52e-15	116	FALSE	DGKI	13113
Schizophrenia and Delusional Disorders	SSD	rs320707	7	137053273	A	C	-0.061549	0.007897	0.347647	14.1685	6.78e-15	116	FALSE	DGKI	12510
Schizophrenia and Delusional Disorders	SSD	rs320709	7	137053934	C	T	-0.046858	0.007536	0.537068	9.28488	5.19e-10	116	FALSE	DGKI	11849
Schizophrenia and Delusional Disorders	SSD	rs7782162	7	137059710	C	T	0.06213	0.007896	0.651852	14.4249	3.76e-15	116	FALSE	DGKI	6073
Schizophrenia and Delusional Disorders	SSD	rs7804988	7	137059860	T	C	0.062299	0.007896	0.651761	14.4996	3.17e-15	116	FALSE	DGKI	5923
Schizophrenia and Delusional Disorders	SSD	rs1669022	7	137061472	C	T	-0.045053	0.007606	0.545873	8.48967	3.24e-09	116	FALSE	DGKI	4311
Schizophrenia and Delusional Disorders	SSD	rs1584663	7	137062363	C	T	-0.044674	0.007606	0.545955	8.35852	4.38e-09	116	FALSE	DGKI	3420
Schizophrenia and Delusional Disorders	SSD	rs11771579	7	137062785	C	A	0.062796	0.007896	0.651887	14.718	1.91e-15	116	FALSE	DGKI	2998
Schizophrenia and Delusional Disorders	SSD	rs56361933	7	137064062	A	G	0.061708	0.007896	0.651688	14.2409	5.74e-15	116	FALSE	DGKI	1721
Schizophrenia and Delusional Disorders	SSD	rs34997884	7	137066364	G	A	0.062142	0.007963	0.651746	14.2015	6.29e-15	116	FALSE	DGKI	-581
Schizophrenia and Delusional Disorders	SSD	rs12534625	7	137067616	T	G	0.061501	0.00798	0.665426	13.8708	1.35e-14	116	FALSE	DGKI	-1833
Schizophrenia and Delusional Disorders	SSD	rs13234894	7	137068835	G	A	0.06219	0.00798	0.665751	14.1636	6.86e-15	116	FALSE	DGKI	-3052
Schizophrenia and Delusional Disorders	SSD	rs1669025	7	137069055	A	G	-0.049384	0.007603	0.500155	10.0662	8.59e-11	116	FALSE	DGKI	-3272
Schizophrenia and Delusional Disorders	SSD	rs983708	7	137070207	C	T	0.064625	0.007966	0.652045	15.2843	5.2e-16	116	FALSE	DGKI	-4424
Schizophrenia and Delusional Disorders	SSD	rs7785663	7	137070298	G	A	0.064236	0.007899	0.652035	15.3549	4.42e-16	116	FALSE	DGKI	-4515
Schizophrenia and Delusional Disorders	SSD	rs4518583	7	137071144	T	C	0.064014	0.007897	0.651552	15.2609	5.48e-16	116	FALSE	DGKI	-5361
Schizophrenia and Delusional Disorders	SSD	rs4613918	7	137071264	G	A	0.064431	0.007899	0.65199	15.4431	3.6e-16	116	FALSE	DGKI	-5481
Schizophrenia and Delusional Disorders	SSD	rs4283969	7	137071327	T	G	0.064509	0.007899	0.651997	15.4782	3.33e-16	116	FALSE	DGKI	-5544
Schizophrenia and Delusional Disorders	SSD	rs2351137	7	137071339	C	T	0.064603	0.007966	0.651979	15.2728	5.34e-16	116	FALSE	DGKI	-5556
Schizophrenia and Delusional Disorders	SSD	rs2351138	7	137071390	C	T	0.064617	0.007966	0.652057	15.2783	5.27e-16	116	FALSE	DGKI	-5607
Schizophrenia and Delusional Disorders	SSD	rs4728408	7	137072096	T	C	0.06453	0.007899	0.651883	15.4882	3.25e-16	116	FALSE	DGKI	-6313
Schizophrenia and Delusional Disorders	SSD	rs4732253	7	137072151	A	G	0.065009	0.007899	0.651933	15.7069	1.96e-16	116	FALSE	DGKI	-6368
Schizophrenia and Delusional Disorders	SSD	rs728054	7	137072364	G	A	0.065367	0.007899	0.652	15.8706	1.35e-16	116	FALSE	DGKI	-6581
Schizophrenia and Delusional Disorders	SSD	rs728055	7	137072531	T	A	0.066309	0.007897	0.649528	16.3162	4.83e-17	116	TRUE	DGKI	-6748
Schizophrenia and Delusional Disorders	SSD	rs2278829	7	137072931	A	C	0.065335	0.007899	0.651891	15.8569	1.39e-16	116	FALSE	DGKI	-7148
Schizophrenia and Delusional Disorders	SSD	rs13230189	7	137073259	C	T	0.065518	0.007899	0.652088	15.9388	1.15e-16	116	FALSE	DGKI	-7476
Schizophrenia and Delusional Disorders	SSD	rs7779548	7	137074540	G	A	0.064689	0.007898	0.651463	15.5631	2.73e-16	116	FALSE	DGKI	-8757
Schizophrenia and Delusional Disorders	SSD	rs1376607	7	137074760	A	G	0.065215	0.007899	0.651548	15.8016	1.58e-16	116	FALSE	DGKI	-8977
Schizophrenia and Delusional Disorders	SSD	rs1376608	7	137074761	T	C	0.065113	0.007897	0.651515	15.7601	1.74e-16	116	FALSE	DGKI	-8978
Schizophrenia and Delusional Disorders	SSD	rs3735026	7	137074839	T	C	0.064831	0.007899	0.651755	15.6258	2.37e-16	116	FALSE	DGKI	-9056
Schizophrenia and Delusional Disorders	SSD	rs3735025	7	137074844	T	C	0.064958	0.007899	0.651756	15.6835	2.07e-16	116	FALSE	DGKI	-9061
Schizophrenia and Delusional Disorders	SSD	rs1731951	7	137075847	T	A	-0.049737	0.009077	0.545578	7.35915	4.37e-08	116	FALSE	DGKI	-10064
Schizophrenia and Delusional Disorders	SSD	rs10954580	7	137076712	A	G	0.066057	0.007967	0.652368	15.9283	1.18e-16	116	FALSE	DGKI	-10929
Schizophrenia and Delusional Disorders	SSD	rs11766321	7	137076903	G	T	0.066103	0.007967	0.65241	15.9492	1.12e-16	116	FALSE	DGKI	-11120
Schizophrenia and Delusional Disorders	SSD	rs12540417	7	137077103	A	C	0.066722	0.007965	0.649955	16.2421	5.73e-17	116	FALSE	DGKI	-11320
Schizophrenia and Delusional Disorders	SSD	rs12538697	7	137078040	T	C	0.066096	0.007966	0.651821	15.9498	1.12e-16	116	FALSE	DGKI	-12257
Schizophrenia and Delusional Disorders	SSD	rs13236574	7	137078142	T	C	0.066022	0.007966	0.651839	15.9154	1.22e-16	116	FALSE	DGKI	-12359
Schizophrenia and Delusional Disorders	SSD	rs13222414	7	137078190	G	C	0.065805	0.007966	0.651771	15.8171	1.52e-16	116	FALSE	DGKI	-12407
Schizophrenia and Delusional Disorders	SSD	rs17529963	7	137079172	T	C	0.065571	0.007966	0.651765	15.7087	1.96e-16	116	FALSE	DGKI	-13389
Schizophrenia and Delusional Disorders	SSD	rs17530005	7	137079284	G	C	0.065999	0.007967	0.651832	15.9031	1.25e-16	116	FALSE	DGKI	-13501
Schizophrenia and Delusional Disorders	SSD	rs16874961	7	137079949	A	C	0.064446	0.00797	0.653499	15.1904	6.45e-16	116	FALSE	DGKI	-14166
Schizophrenia and Delusional Disorders	SSD	rs1647181	7	137080046	C	T	-0.064882	0.00797	0.34629	15.383	4.14e-16	116	FALSE	DGKI	-14263
Schizophrenia and Delusional Disorders	SSD	rs2241443	7	137082039	T	C	0.06226	0.007969	0.653237	14.2337	5.84e-15	116	FALSE	DGKI	-16256
Schizophrenia and Delusional Disorders	SSD	rs7776538	7	137082729	T	C	0.064057	0.00797	0.653333	15.0165	9.63e-16	116	FALSE	DGKI	-16946
Schizophrenia and Delusional Disorders	SSD	rs12530512	7	137083280	A	G	0.064947	0.007968	0.650835	15.4209	3.79e-16	116	FALSE	DGKI	-17497
Schizophrenia and Delusional Disorders	SSD	rs980796	7	137085250	A	G	-0.06429	0.008039	0.346724	14.8743	1.34e-15	116	FALSE	DGKI	-19467
Schizophrenia and Delusional Disorders	SSD	rs11771895	7	137093743	G	C	0.049721	0.008804	0.73865	7.77752	1.67e-08	116	FALSE	DGKI	-27960
Schizophrenia and Delusional Disorders	SSD	rs17731604	7	157465014	C	A	-0.044686	0.007646	0.599368	8.28222	5.22e-09	117	TRUE	PTPRN2	-133264
Schizophrenia and Delusional Disorders	SSD	rs35604780	8	983664	T	C	0.042936	0.007765	0.574203	7.48234	3.29e-08	118	FALSE	NA	NA
Schizophrenia and Delusional Disorders	SSD	rs4735972	8	998618	A	C	0.044274	0.007697	0.574342	8.0436	9.04e-09	118	FALSE	NA	NA
Schizophrenia and Delusional Disorders	SSD	rs4735974	8	1000218	T	G	0.043563	0.007771	0.582238	7.67262	2.13e-08	118	FALSE	NA	NA
Schizophrenia and Delusional Disorders	SSD	rs4735975	8	1000470	T	C	0.043412	0.007772	0.585342	7.62182	2.39e-08	118	FALSE	NA	NA
Schizophrenia and Delusional Disorders	SSD	rs12678495	8	1000858	C	G	0.043105	0.007773	0.585429	7.52332	3e-08	118	FALSE	NA	NA
Schizophrenia and Delusional Disorders	SSD	rs2701909	8	1003057	A	G	0.044047	0.007776	0.588443	7.82048	1.51e-08	118	FALSE	NA	NA
Schizophrenia and Delusional Disorders	SSD	rs2701908	8	1003250	T	C	0.044365	0.007774	0.585581	7.92753	1.18e-08	118	FALSE	NA	NA
Schizophrenia and Delusional Disorders	SSD	rs2701907	8	1003292	T	C	0.044648	0.007774	0.585545	8.02068	9.54e-09	118	FALSE	NA	NA
Schizophrenia and Delusional Disorders	SSD	rs2701906	8	1003316	T	C	0.044276	0.007774	0.585363	7.89816	1.26e-08	118	FALSE	NA	NA
Schizophrenia and Delusional Disorders	SSD	rs2701905	8	1003482	T	C	0.04462	0.007775	0.585272	8.01077	9.76e-09	118	FALSE	NA	NA
Schizophrenia and Delusional Disorders	SSD	rs2701903	8	1004029	C	T	0.044504	0.007775	0.585874	7.97181	1.07e-08	118	FALSE	NA	NA
Schizophrenia and Delusional Disorders	SSD	rs4735981	8	1018437	A	C	0.04589	0.007765	0.572475	8.45327	3.52e-09	118	FALSE	NA	NA
Schizophrenia and Delusional Disorders	SSD	rs2701898	8	1020812	G	A	0.04749	0.007776	0.592599	8.98077	1.05e-09	118	FALSE	NA	NA
Schizophrenia and Delusional Disorders	SSD	rs7814070	8	1020991	A	G	0.046702	0.007776	0.592307	8.70862	1.96e-09	118	FALSE	NA	NA
Schizophrenia and Delusional Disorders	SSD	rs7814231	8	1021103	A	G	0.046855	0.007776	0.592355	8.76118	1.73e-09	118	FALSE	NA	NA
Schizophrenia and Delusional Disorders	SSD	rs2600488	8	1021266	A	C	0.048608	0.007864	0.619374	9.1834	6.56e-10	118	FALSE	NA	NA
Schizophrenia and Delusional Disorders	SSD	rs935819	8	1021814	T	C	0.046334	0.007932	0.623453	8.27386	5.32e-09	118	FALSE	NA	NA
Schizophrenia and Delusional Disorders	SSD	rs1562921	8	1021986	G	T	0.047092	0.007933	0.623896	8.52304	3e-09	118	FALSE	NA	NA
Schizophrenia and Delusional Disorders	SSD	rs935820	8	1022168	A	G	0.046054	0.007932	0.623621	8.18178	6.58e-09	118	FALSE	NA	NA
Schizophrenia and Delusional Disorders	SSD	rs2004701	8	1022287	A	G	0.048311	0.007768	0.576895	9.28838	5.15e-10	118	FALSE	NA	NA
Schizophrenia and Delusional Disorders	SSD	rs935821	8	1022455	G	A	0.048592	0.007768	0.577067	9.38824	4.09e-10	118	TRUE	NA	NA
Schizophrenia and Delusional Disorders	SSD	rs2600490	8	1024114	T	C	0.075621	0.01372	0.823873	7.43926	3.64e-08	118	FALSE	NA	NA
Schizophrenia and Delusional Disorders	SSD	rs2600493	8	1024970	A	G	0.048075	0.007769	0.57727	9.20289	6.27e-10	118	FALSE	NA	NA
Schizophrenia and Delusional Disorders	SSD	rs2600494	8	1025517	C	T	0.046852	0.007934	0.62395	8.44217	3.61e-09	118	FALSE	NA	NA
Schizophrenia and Delusional Disorders	SSD	rs2600497	8	1026220	A	G	0.044934	0.008011	0.631879	7.68123	2.08e-08	118	FALSE	NA	NA
Schizophrenia and Delusional Disorders	SSD	rs2600498	8	1026520	A	G	0.044881	0.008011	0.63192	7.66473	2.16e-08	118	FALSE	NA	NA
Schizophrenia and Delusional Disorders	SSD	rs2600499	8	1026619	C	T	0.045752	0.008011	0.63198	7.93921	1.15e-08	118	FALSE	NA	NA
Schizophrenia and Delusional Disorders	SSD	rs12544713	8	1026697	C	T	0.044923	0.008011	0.631887	7.67811	2.1e-08	118	FALSE	NA	NA
Schizophrenia and Delusional Disorders	SSD	rs35220148	8	1027602	G	A	0.046508	0.007844	0.585641	8.50468	3.13e-09	118	FALSE	NA	NA
Schizophrenia and Delusional Disorders	SSD	rs11784252	8	1027964	T	C	0.045877	0.008011	0.631881	7.97876	1.05e-08	118	FALSE	NA	NA
Schizophrenia and Delusional Disorders	SSD	rs2123054	8	1028227	C	G	0.045554	0.008012	0.632484	7.87455	1.33e-08	118	FALSE	NA	NA
Schizophrenia and Delusional Disorders	SSD	rs2701935	8	1028618	T	A	0.045948	0.008011	0.631991	8.00086	9.98e-09	118	FALSE	NA	NA
Schizophrenia and Delusional Disorders	SSD	rs2600500	8	1029031	G	C	0.045437	0.008011	0.631972	7.83852	1.45e-08	118	FALSE	NA	NA
Schizophrenia and Delusional Disorders	SSD	rs7822955	8	1029090	T	C	0.046798	0.007844	0.585464	8.60286	2.5e-09	118	FALSE	NA	NA
Schizophrenia and Delusional Disorders	SSD	rs2123055	8	1029500	T	G	0.045288	0.008012	0.632276	7.79082	1.62e-08	118	FALSE	NA	NA
Schizophrenia and Delusional Disorders	SSD	rs12549337	8	1030187	A	G	0.044914	0.008011	0.631843	7.67431	2.12e-08	118	FALSE	NA	NA
Schizophrenia and Delusional Disorders	SSD	rs6559213	8	1030923	A	G	0.044766	0.008011	0.63158	7.62939	2.35e-08	118	FALSE	NA	NA
Schizophrenia and Delusional Disorders	SSD	rs727571	8	1032218	A	G	0.045549	0.007843	0.585096	8.18626	6.51e-09	118	FALSE	NA	NA
Schizophrenia and Delusional Disorders	SSD	rs2123056	8	1033366	G	C	0.045919	0.008016	0.636483	7.98334	1.04e-08	118	FALSE	NA	NA
Schizophrenia and Delusional Disorders	SSD	rs2336696	8	1033802	T	C	0.045663	0.007843	0.585093	8.22392	5.97e-09	118	FALSE	NA	NA
Schizophrenia and Delusional Disorders	SSD	rs2167505	8	1033877	A	C	0.045646	0.007843	0.585126	8.21799	6.05e-09	118	FALSE	NA	NA
Schizophrenia and Delusional Disorders	SSD	rs2701944	8	1034525	T	A	0.04469	0.008011	0.631617	7.60496	2.48e-08	118	FALSE	NA	NA
Schizophrenia and Delusional Disorders	SSD	rs12681288	8	1035152	A	G	0.045601	0.007909	0.58193	8.07834	8.35e-09	118	FALSE	NA	NA
Schizophrenia and Delusional Disorders	SSD	rs35134698	8	1035439	A	G	0.044588	0.008014	0.631675	7.56766	2.71e-08	118	FALSE	NA	NA
Schizophrenia and Delusional Disorders	SSD	rs12547181	8	1035601	C	T	0.044251	0.008016	0.632392	7.45994	3.47e-08	118	FALSE	NA	NA
Schizophrenia and Delusional Disorders	SSD	rs11993663	8	10032894	C	A	-0.045032	0.008024	0.694169	7.68853	2.05e-08	119	TRUE	MSRA	-121116
Schizophrenia and Delusional Disorders	SSD	rs7840859	8	26235017	A	G	-0.054296	0.009943	0.8493	7.31404	4.85e-08	120	FALSE	PPP2R2A	4821
Schizophrenia and Delusional Disorders	SSD	rs3808581	8	26250047	G	A	-0.058019	0.010201	0.856762	7.87887	1.32e-08	120	FALSE	BNIP3L	-9633
Schizophrenia and Delusional Disorders	SSD	rs73217798	8	26264363	G	T	-0.058392	0.010204	0.857088	7.96826	1.08e-08	120	FALSE	BNIP3L	-23949
Schizophrenia and Delusional Disorders	SSD	rs147506820	8	26266345	G	A	-0.061641	0.011066	0.831773	7.5841	2.61e-08	120	FALSE	BNIP3L	-25931
Schizophrenia and Delusional Disorders	SSD	rs17310286	8	26269032	C	T	-0.058432	0.010205	0.857095	7.97618	1.06e-08	120	FALSE	BNIP3L	-28618
Schizophrenia and Delusional Disorders	SSD	rs1042992	8	26269191	C	T	-0.058334	0.010205	0.857079	7.95151	1.12e-08	120	FALSE	BNIP3L	-28777
Schizophrenia and Delusional Disorders	SSD	rs73219805	8	26272768	G	A	-0.059076	0.010278	0.857119	8.03264	9.28e-09	120	FALSE	BNIP3L	-32354
Schizophrenia and Delusional Disorders	SSD	rs73219806	8	26279173	C	A	-0.059476	0.010321	0.836938	8.07063	8.5e-09	120	TRUE	BNIP3L	-38759
Schizophrenia and Delusional Disorders	SSD	rs78875955	8	27389456	C	T	0.102315	0.016878	0.953189	8.85888	1.38e-09	121	FALSE	EPHX2	-41160
Schizophrenia and Delusional Disorders	SSD	rs72477506	8	27394257	C	T	0.104548	0.016947	0.953203	9.14994	7.08e-10	121	FALSE	EPHX2	-45961
Schizophrenia and Delusional Disorders	SSD	rs55986679	8	27406353	A	T	0.062136	0.009872	0.848243	9.49704	3.18e-10	121	FALSE	EPHX2	3272
Schizophrenia and Delusional Disorders	SSD	rs113623975	8	27412605	A	G	0.09011	0.012142	0.896806	12.9164	1.21e-13	121	FALSE	EPHX2	9524
Schizophrenia and Delusional Disorders	SSD	rs7839435	8	27412953	G	A	0.065912	0.010191	0.854424	9.98716	1.03e-10	121	FALSE	EPHX2	9872
Schizophrenia and Delusional Disorders	SSD	rs56223946	8	27413986	C	T	0.090241	0.012146	0.89705	12.9443	1.14e-13	121	FALSE	EPHX2	10905
Schizophrenia and Delusional Disorders	SSD	rs73227362	8	27415350	A	C	0.064268	0.009803	0.848681	10.2421	5.73e-11	121	FALSE	EPHX2	12269
Schizophrenia and Delusional Disorders	SSD	rs59339059	8	27416122	A	G	0.063995	0.009803	0.848612	10.1617	6.89e-11	121	FALSE	EPHX2	13041
Schizophrenia and Delusional Disorders	SSD	rs11776293	8	27418429	C	T	0.064867	0.010201	0.856333	9.67869	2.1e-10	121	FALSE	EPHX2	15348
Schizophrenia and Delusional Disorders	SSD	rs11780592	8	27418747	A	G	0.064615	0.010202	0.856144	9.60731	2.47e-10	121	FALSE	EPHX2	15666
Schizophrenia and Delusional Disorders	SSD	rs11780834	8	27419603	A	G	0.066256	0.010204	0.856768	10.0604	8.7e-11	121	FALSE	EPHX2	16522
Schizophrenia and Delusional Disorders	SSD	rs11778040	8	27419807	C	T	0.068017	0.00981	0.849757	11.3708	4.26e-12	121	FALSE	EPHX2	16726
Schizophrenia and Delusional Disorders	SSD	rs59724122	8	27424696	C	T	0.078968	0.010747	0.869798	12.6776	2.1e-13	121	FALSE	EPHX2	21615
Schizophrenia and Delusional Disorders	SSD	rs9632863	8	27425117	C	T	0.047021	0.008421	0.780005	7.6186	2.41e-08	121	FALSE	EPHX2	22036
Schizophrenia and Delusional Disorders	SSD	rs7838316	8	27425314	G	A	0.078864	0.010746	0.869761	12.6479	2.25e-13	121	FALSE	EPHX2	22233
Schizophrenia and Delusional Disorders	SSD	rs11783093	8	27425349	C	T	0.078868	0.010747	0.869834	12.6471	2.25e-13	121	FALSE	EPHX2	22268
Schizophrenia and Delusional Disorders	SSD	rs1565735	8	27426077	T	A	0.068426	0.009727	0.845306	11.6837	2.07e-12	121	FALSE	EPHX2	22996
Schizophrenia and Delusional Disorders	SSD	rs1000108	8	27429649	C	T	0.047069	0.00842	0.779763	7.63379	2.32e-08	121	FALSE	CLU	24785
Schizophrenia and Delusional Disorders	SSD	rs1532279	8	27432174	C	G	0.046554	0.00842	0.780268	7.48085	3.3e-08	121	FALSE	CLU	22260
Schizophrenia and Delusional Disorders	SSD	rs56372821	8	27436500	G	A	0.076796	0.010674	0.869618	12.1859	6.52e-13	121	FALSE	CLU	17934
Schizophrenia and Delusional Disorders	SSD	rs73229090	8	27442127	C	A	0.096113	0.012492	0.902649	13.8268	1.49e-14	121	TRUE	CLU	12307
Schizophrenia and Delusional Disorders	SSD	rs73229093	8	27442329	C	T	0.075139	0.010743	0.869437	11.557	2.77e-12	121	FALSE	CLU	12105
Schizophrenia and Delusional Disorders	SSD	rs35236974	8	27453579	A	G	0.072027	0.01067	0.868915	10.8154	1.53e-11	121	FALSE	CLU	855
Schizophrenia and Delusional Disorders	SSD	rs11777131	8	27453762	C	T	0.059761	0.009467	0.837992	9.54795	2.83e-10	121	FALSE	CLU	672
Schizophrenia and Delusional Disorders	SSD	rs9331950	8	27454682	G	A	0.059437	0.009467	0.837797	9.45142	3.54e-10	121	FALSE	CLU	-248
Schizophrenia and Delusional Disorders	SSD	rs4376462	8	31359814	T	G	-0.042322	0.007699	0.417625	7.40323	3.95e-08	122	TRUE	NA	NA
Schizophrenia and Delusional Disorders	SSD	rs62504676	8	60482795	A	G	-0.046799	0.00794	0.638055	8.41214	3.87e-09	123	FALSE	NA	NA
Schizophrenia and Delusional Disorders	SSD	rs10093244	8	60484424	T	G	-0.046919	0.00794	0.638101	8.45201	3.53e-09	123	FALSE	NA	NA
Schizophrenia and Delusional Disorders	SSD	rs28457151	8	60494693	C	T	-0.04745	0.007939	0.638181	8.63049	2.34e-09	123	FALSE	NA	NA
Schizophrenia and Delusional Disorders	SSD	rs4278140	8	60498503	T	C	-0.042208	0.007687	0.570619	7.38786	4.09e-08	123	FALSE	NA	NA
Schizophrenia and Delusional Disorders	SSD	rs7828435	8	60499342	T	C	-0.042313	0.007683	0.566604	7.42766	3.74e-08	123	FALSE	NA	NA
Schizophrenia and Delusional Disorders	SSD	rs6986251	8	60513088	A	C	-0.051831	0.00786	0.630049	10.3536	4.43e-11	123	FALSE	NA	NA
Schizophrenia and Delusional Disorders	SSD	rs12547681	8	60514487	T	G	-0.045324	0.00762	0.57838	8.55325	2.8e-09	123	FALSE	NA	NA
Schizophrenia and Delusional Disorders	SSD	rs6990717	8	60519283	G	A	-0.044122	0.007615	0.564718	8.15247	7.04e-09	123	FALSE	NA	NA
Schizophrenia and Delusional Disorders	SSD	rs10957101	8	60520492	T	C	-0.043951	0.007615	0.564701	8.09435	8.05e-09	123	FALSE	NA	NA
Schizophrenia and Delusional Disorders	SSD	rs4738781	8	60522878	T	C	-0.04438	0.007615	0.564835	8.24001	5.75e-09	123	FALSE	NA	NA
Schizophrenia and Delusional Disorders	SSD	rs57023171	8	60523075	T	C	-0.052139	0.00786	0.630258	10.4684	3.4e-11	123	FALSE	NA	NA
Schizophrenia and Delusional Disorders	SSD	rs10092481	8	60523142	A	C	-0.043613	0.007615	0.564464	7.98092	1.04e-08	123	FALSE	NA	NA
Schizophrenia and Delusional Disorders	SSD	rs28690501	8	60524049	G	A	-0.044471	0.007615	0.56498	8.27096	5.36e-09	123	FALSE	NA	NA
Schizophrenia and Delusional Disorders	SSD	rs10099680	8	60524457	A	G	-0.044409	0.007615	0.564902	8.24995	5.62e-09	123	FALSE	NA	NA
Schizophrenia and Delusional Disorders	SSD	rs4406382	8	60525083	C	G	-0.0438	0.007615	0.564779	8.04308	9.06e-09	123	FALSE	NA	NA
Schizophrenia and Delusional Disorders	SSD	rs7838646	8	60525796	T	C	-0.045241	0.00762	0.578301	8.52503	2.99e-09	123	FALSE	NA	NA
Schizophrenia and Delusional Disorders	SSD	rs10107875	8	60526565	C	T	-0.044165	0.007614	0.564708	8.16727	6.8e-09	123	FALSE	NA	NA
Schizophrenia and Delusional Disorders	SSD	rs12549965	8	60527353	G	A	-0.04417	0.007615	0.564713	8.16897	6.78e-09	123	FALSE	NA	NA
Schizophrenia and Delusional Disorders	SSD	rs28679689	8	60528672	C	G	-0.044197	0.007615	0.564944	8.17761	6.64e-09	123	FALSE	NA	NA
Schizophrenia and Delusional Disorders	SSD	rs6982265	8	60529722	C	T	-0.043849	0.007616	0.566433	8.05824	8.75e-09	123	FALSE	NA	NA
Schizophrenia and Delusional Disorders	SSD	rs7008068	8	60530854	T	A	-0.043962	0.007615	0.564824	8.09835	7.97e-09	123	FALSE	NA	NA
Schizophrenia and Delusional Disorders	SSD	rs7014422	8	60535550	G	A	-0.044807	0.007616	0.568756	8.3834	4.14e-09	123	FALSE	NA	NA
Schizophrenia and Delusional Disorders	SSD	rs7828085	8	60538321	C	T	-0.044497	0.007617	0.570057	8.27532	5.3e-09	123	FALSE	NA	NA
Schizophrenia and Delusional Disorders	SSD	rs10957102	8	60544006	A	C	-0.049802	0.007785	0.618534	9.78595	1.64e-10	123	FALSE	NA	NA
Schizophrenia and Delusional Disorders	SSD	rs4737547	8	60545664	A	G	-0.044944	0.007616	0.568685	8.43096	3.71e-09	123	FALSE	NA	NA
Schizophrenia and Delusional Disorders	SSD	rs4342576	8	60551655	A	T	-0.045261	0.007616	0.568672	8.54036	2.88e-09	123	FALSE	NA	NA
Schizophrenia and Delusional Disorders	SSD	rs6983204	8	60554538	A	C	-0.045255	0.007616	0.56871	8.53856	2.89e-09	123	FALSE	NA	NA
Schizophrenia and Delusional Disorders	SSD	rs6471795	8	60564143	T	A	-0.047265	0.00762	0.574991	9.24223	5.72e-10	123	FALSE	NA	NA
Schizophrenia and Delusional Disorders	SSD	rs10504295	8	60580660	G	A	-0.04451	0.007541	0.54638	8.43299	3.69e-09	123	FALSE	NA	NA
Schizophrenia and Delusional Disorders	SSD	rs4305887	8	60622328	T	C	0.044877	0.00754	0.460571	8.56479	2.72e-09	123	FALSE	NA	NA
Schizophrenia and Delusional Disorders	SSD	rs1511026	8	60623880	T	C	0.044955	0.00754	0.4605	8.59197	2.56e-09	123	FALSE	NA	NA
Schizophrenia and Delusional Disorders	SSD	rs2203040	8	60624138	G	A	0.044882	0.00754	0.460569	8.56654	2.71e-09	123	FALSE	NA	NA
Schizophrenia and Delusional Disorders	SSD	rs6983076	8	60625318	C	T	0.045003	0.00754	0.46053	8.60929	2.46e-09	123	FALSE	NA	NA
Schizophrenia and Delusional Disorders	SSD	rs7846430	8	60629462	C	T	0.043868	0.00754	0.458656	8.21338	6.12e-09	123	FALSE	NA	NA
Schizophrenia and Delusional Disorders	SSD	rs6999126	8	60651105	C	T	0.043852	0.00754	0.461257	8.20767	6.2e-09	123	FALSE	NA	NA
Schizophrenia and Delusional Disorders	SSD	rs12549329	8	60652486	T	C	0.043515	0.00754	0.461345	8.09287	8.07e-09	123	FALSE	NA	NA
Schizophrenia and Delusional Disorders	SSD	rs1034518	8	60656194	C	A	0.041427	0.007544	0.455791	7.38848	4.09e-08	123	FALSE	NA	NA
Schizophrenia and Delusional Disorders	SSD	rs1034519	8	60658238	C	A	0.050328	0.007623	0.42477	10.3769	4.2e-11	123	FALSE	NA	NA
Schizophrenia and Delusional Disorders	SSD	rs10957106	8	60662263	T	A	0.044415	0.007542	0.457982	8.39798	4e-09	123	FALSE	NA	NA
Schizophrenia and Delusional Disorders	SSD	rs6471803	8	60667231	G	A	0.050313	0.007623	0.424852	10.3718	4.25e-11	123	FALSE	NA	NA
Schizophrenia and Delusional Disorders	SSD	rs10096514	8	60669653	A	G	0.044128	0.007541	0.461535	8.30141	5e-09	123	FALSE	NA	NA
Schizophrenia and Delusional Disorders	SSD	rs6982408	8	60673486	T	G	0.047593	0.007542	0.456776	9.54271	2.87e-10	123	FALSE	NA	NA
Schizophrenia and Delusional Disorders	SSD	rs2326443	8	60674037	A	T	0.051105	0.007623	0.424848	10.6776	2.1e-11	123	FALSE	NA	NA
Schizophrenia and Delusional Disorders	SSD	rs2326444	8	60674050	C	T	0.04762	0.007542	0.456766	9.55285	2.8e-10	123	FALSE	NA	NA
Schizophrenia and Delusional Disorders	SSD	rs12545845	8	60674443	A	T	0.044174	0.007541	0.461435	8.31699	4.82e-09	123	FALSE	NA	NA
Schizophrenia and Delusional Disorders	SSD	rs7836012	8	60674796	G	A	0.044094	0.007541	0.461502	8.28941	5.14e-09	123	FALSE	NA	NA
Schizophrenia and Delusional Disorders	SSD	rs7835908	8	60674909	C	T	0.050847	0.007623	0.424822	10.5782	2.64e-11	123	FALSE	NA	NA
Schizophrenia and Delusional Disorders	SSD	rs7836602	8	60675434	C	G	0.047581	0.007542	0.456762	9.53787	2.9e-10	123	FALSE	NA	NA
Schizophrenia and Delusional Disorders	SSD	rs2136912	8	60677765	T	G	0.050906	0.007623	0.424835	10.6008	2.51e-11	123	FALSE	NA	NA
Schizophrenia and Delusional Disorders	SSD	rs2136913	8	60677815	T	G	0.044193	0.007541	0.461499	8.3239	4.74e-09	123	FALSE	NA	NA
Schizophrenia and Delusional Disorders	SSD	rs2056459	8	60679495	C	T	0.050876	0.007623	0.424807	10.5892	2.58e-11	123	FALSE	NA	NA
Schizophrenia and Delusional Disorders	SSD	rs1511027	8	60680022	C	T	0.044197	0.007541	0.461497	8.3255	4.73e-09	123	FALSE	NA	NA
Schizophrenia and Delusional Disorders	SSD	rs2055877	8	60680901	G	A	0.051025	0.007623	0.424812	10.6471	2.25e-11	123	FALSE	NA	NA
Schizophrenia and Delusional Disorders	SSD	rs7464446	8	60681253	C	T	0.044207	0.007541	0.461494	8.32882	4.69e-09	123	FALSE	NA	NA
Schizophrenia and Delusional Disorders	SSD	rs2136914	8	60683896	C	T	0.050955	0.007623	0.424809	10.6202	2.4e-11	123	FALSE	NA	NA
Schizophrenia and Delusional Disorders	SSD	rs10105972	8	60689601	G	A	0.043648	0.007541	0.461797	8.1364	7.3e-09	123	FALSE	NA	NA
Schizophrenia and Delusional Disorders	SSD	rs10808700	8	60691526	C	G	0.050867	0.007622	0.424697	10.5868	2.59e-11	123	FALSE	NA	NA
Schizophrenia and Delusional Disorders	SSD	rs12680695	8	60691630	T	C	0.047371	0.007541	0.456031	9.46119	3.46e-10	123	FALSE	NA	NA
Schizophrenia and Delusional Disorders	SSD	rs12680715	8	60691717	T	G	0.051378	0.007622	0.424668	10.7862	1.64e-11	123	FALSE	NA	NA
Schizophrenia and Delusional Disorders	SSD	rs6471812	8	60692728	G	A	0.051931	0.007622	0.424608	11.0033	9.93e-12	123	FALSE	NA	NA
Schizophrenia and Delusional Disorders	SSD	rs867742	8	60694592	A	C	0.044113	0.00754	0.460684	8.29711	5.05e-09	123	FALSE	NA	NA
Schizophrenia and Delusional Disorders	SSD	rs867743	8	60694647	G	A	0.052001	0.007622	0.424617	11.0315	9.3e-12	123	FALSE	NA	NA
Schizophrenia and Delusional Disorders	SSD	rs907211	8	60694900	C	A	0.047353	0.007541	0.455956	9.45477	3.51e-10	123	FALSE	NA	NA
Schizophrenia and Delusional Disorders	SSD	rs1473594	8	60696526	T	C	0.05137	0.007623	0.424901	10.7823	1.65e-11	123	FALSE	NA	NA
Schizophrenia and Delusional Disorders	SSD	rs6471814	8	60697874	T	G	0.051462	0.007622	0.424668	10.8193	1.52e-11	123	FALSE	NA	NA
Schizophrenia and Delusional Disorders	SSD	rs7011090	8	60698514	A	C	0.047535	0.007541	0.455997	9.52224	3e-10	123	FALSE	NA	NA
Schizophrenia and Delusional Disorders	SSD	rs7011914	8	60698747	G	A	0.044652	0.007541	0.460375	8.48333	3.29e-09	123	FALSE	NA	NA
Schizophrenia and Delusional Disorders	SSD	rs6471815	8	60698795	A	G	0.052362	0.00769	0.424945	10.9932	1.02e-11	123	FALSE	NA	NA
Schizophrenia and Delusional Disorders	SSD	rs6471816	8	60698804	C	T	0.047902	0.007541	0.456145	9.65851	2.2e-10	123	FALSE	NA	NA
Schizophrenia and Delusional Disorders	SSD	rs6471817	8	60698937	G	A	0.047819	0.007541	0.455955	9.62791	2.36e-10	123	FALSE	NA	NA
Schizophrenia and Delusional Disorders	SSD	rs6471818	8	60699594	T	A	0.044302	0.007541	0.460603	8.36184	4.35e-09	123	FALSE	NA	NA
Schizophrenia and Delusional Disorders	SSD	rs6471819	8	60699779	T	A	0.047838	0.007541	0.455946	9.63424	2.32e-10	123	FALSE	NA	NA
Schizophrenia and Delusional Disorders	SSD	rs6471820	8	60700150	C	T	0.047788	0.007541	0.455958	9.61572	2.42e-10	123	FALSE	NA	NA
Schizophrenia and Delusional Disorders	SSD	rs7017889	8	60700251	C	G	0.047786	0.007541	0.45596	9.61519	2.43e-10	123	FALSE	NA	NA
Schizophrenia and Delusional Disorders	SSD	rs6984242	8	60700469	G	A	0.052364	0.007623	0.42462	11.1751	6.68e-12	123	TRUE	NA	NA
Schizophrenia and Delusional Disorders	SSD	rs4354297	8	60701019	C	G	0.047788	0.007541	0.456258	9.61605	2.42e-10	123	FALSE	NA	NA
Schizophrenia and Delusional Disorders	SSD	rs13260766	8	60702055	G	A	0.044607	0.007541	0.458651	8.46719	3.41e-09	123	FALSE	NA	NA
Schizophrenia and Delusional Disorders	SSD	rs6415586	8	60702125	G	A	0.0476	0.007541	0.456451	9.54585	2.85e-10	123	FALSE	NA	NA
Schizophrenia and Delusional Disorders	SSD	rs6415587	8	60702199	A	C	0.04766	0.007541	0.456576	9.56876	2.7e-10	123	FALSE	NA	NA
Schizophrenia and Delusional Disorders	SSD	rs6415588	8	60702255	T	C	0.047673	0.007541	0.456554	9.5738	2.67e-10	123	FALSE	NA	NA
Schizophrenia and Delusional Disorders	SSD	rs6471821	8	60702296	T	C	0.047675	0.007541	0.456554	9.57447	2.66e-10	123	FALSE	NA	NA
Schizophrenia and Delusional Disorders	SSD	rs12155733	8	60703969	T	A	0.051911	0.007621	0.426941	10.9987	1e-11	123	FALSE	NA	NA
Schizophrenia and Delusional Disorders	SSD	rs12155734	8	60704013	T	C	0.047756	0.007541	0.456423	9.60479	2.48e-10	123	FALSE	NA	NA
Schizophrenia and Delusional Disorders	SSD	rs12155940	8	60704199	A	T	0.047746	0.007541	0.45635	9.60051	2.51e-10	123	FALSE	NA	NA
Schizophrenia and Delusional Disorders	SSD	rs12155738	8	60704226	T	G	0.047749	0.007541	0.456375	9.60166	2.5e-10	123	FALSE	NA	NA
Schizophrenia and Delusional Disorders	SSD	rs7835184	8	60704609	A	T	0.047749	0.007541	0.45643	9.60226	2.5e-10	123	FALSE	NA	NA
Schizophrenia and Delusional Disorders	SSD	rs6471822	8	60705574	C	T	0.047903	0.007541	0.45643	9.65964	2.19e-10	123	FALSE	NA	NA
Schizophrenia and Delusional Disorders	SSD	rs7011502	8	60705885	C	T	0.047825	0.007541	0.456426	9.63054	2.34e-10	123	FALSE	NA	NA
Schizophrenia and Delusional Disorders	SSD	rs7011810	8	60705903	G	A	0.047822	0.007541	0.45643	9.62956	2.35e-10	123	FALSE	NA	NA
Schizophrenia and Delusional Disorders	SSD	rs7011728	8	60706091	A	G	0.044498	0.00754	0.461184	8.43118	3.71e-09	123	FALSE	NA	NA
Schizophrenia and Delusional Disorders	SSD	rs10096023	8	60706569	A	G	0.047822	0.007541	0.45643	9.62943	2.35e-10	123	FALSE	NA	NA
Schizophrenia and Delusional Disorders	SSD	rs2175387	8	60706685	A	C	0.047879	0.007541	0.455951	9.65065	2.24e-10	123	FALSE	NA	NA
Schizophrenia and Delusional Disorders	SSD	rs6471823	8	60708070	T	C	0.047839	0.007541	0.45643	9.63566	2.31e-10	123	FALSE	NA	NA
Schizophrenia and Delusional Disorders	SSD	rs2326439	8	60708224	G	C	0.044738	0.00754	0.461186	8.51507	3.05e-09	123	FALSE	NA	NA
Schizophrenia and Delusional Disorders	SSD	rs4394383	8	60708505	G	C	0.051507	0.007621	0.426954	10.8393	1.45e-11	123	FALSE	NA	NA
Schizophrenia and Delusional Disorders	SSD	rs6471826	8	60709242	T	G	0.047852	0.007541	0.456412	9.64071	2.29e-10	123	FALSE	NA	NA
Schizophrenia and Delusional Disorders	SSD	rs6415590	8	60709463	A	G	0.047828	0.007541	0.456351	9.63097	2.34e-10	123	FALSE	NA	NA
Schizophrenia and Delusional Disorders	SSD	rs13252402	8	60710231	C	T	0.043729	0.00754	0.461922	8.16503	6.84e-09	123	FALSE	NA	NA
Schizophrenia and Delusional Disorders	SSD	rs13252902	8	60710242	G	A	0.047229	0.007655	0.457165	9.15226	7.04e-10	123	FALSE	NA	NA
Schizophrenia and Delusional Disorders	SSD	rs1034515	8	60710665	G	A	0.047514	0.007541	0.457027	9.51555	3.05e-10	123	FALSE	NA	NA
Schizophrenia and Delusional Disorders	SSD	rs1034516	8	60710997	G	T	0.047354	0.007541	0.457034	9.45623	3.5e-10	123	FALSE	NA	NA
Schizophrenia and Delusional Disorders	SSD	rs10092060	8	60711404	G	A	0.044029	0.00754	0.461782	8.26901	5.38e-09	123	FALSE	NA	NA
Schizophrenia and Delusional Disorders	SSD	rs6997129	8	60711742	T	G	0.047356	0.007541	0.457028	9.45664	3.49e-10	123	FALSE	NA	NA
Schizophrenia and Delusional Disorders	SSD	rs6471828	8	60711831	G	A	0.047349	0.007541	0.457034	9.45428	3.51e-10	123	FALSE	NA	NA
Schizophrenia and Delusional Disorders	SSD	rs6471829	8	60712370	A	C	0.047342	0.007541	0.457026	9.4515	3.54e-10	123	FALSE	NA	NA
Schizophrenia and Delusional Disorders	SSD	rs1034517	8	60712682	T	C	0.047277	0.007541	0.457034	9.42753	3.74e-10	123	FALSE	NA	NA
Schizophrenia and Delusional Disorders	SSD	rs954004	8	60712976	C	T	0.047349	0.007541	0.457034	9.45422	3.51e-10	123	FALSE	NA	NA
Schizophrenia and Delusional Disorders	SSD	rs954005	8	60713156	C	T	0.047349	0.007541	0.457034	9.45438	3.51e-10	123	FALSE	NA	NA
Schizophrenia and Delusional Disorders	SSD	rs952800	8	60713250	G	A	0.044251	0.00754	0.461792	8.34558	4.51e-09	123	FALSE	NA	NA
Schizophrenia and Delusional Disorders	SSD	rs6471830	8	60713371	G	A	0.047275	0.007541	0.456993	9.42684	3.74e-10	123	FALSE	NA	NA
Schizophrenia and Delusional Disorders	SSD	rs7463315	8	60713412	T	C	0.051977	0.007621	0.426894	11.0243	9.46e-12	123	FALSE	NA	NA
Schizophrenia and Delusional Disorders	SSD	rs10808702	8	60714490	G	C	0.047341	0.007541	0.456995	9.45101	3.54e-10	123	FALSE	NA	NA
Schizophrenia and Delusional Disorders	SSD	rs10755942	8	60714508	T	C	0.047344	0.007541	0.457083	9.45203	3.53e-10	123	FALSE	NA	NA
Schizophrenia and Delusional Disorders	SSD	rs10755943	8	60714584	C	A	0.047257	0.007541	0.457003	9.42005	3.8e-10	123	FALSE	NA	NA
Schizophrenia and Delusional Disorders	SSD	rs10504300	8	60714731	G	A	0.047279	0.007541	0.45703	9.42824	3.73e-10	123	FALSE	NA	NA
Schizophrenia and Delusional Disorders	SSD	rs17268891	8	60714839	C	T	0.044022	0.00754	0.4618	8.26622	5.42e-09	123	FALSE	NA	NA
Schizophrenia and Delusional Disorders	SSD	rs7833985	8	60716844	G	A	0.051311	0.007621	0.426987	10.7628	1.73e-11	123	FALSE	NA	NA
Schizophrenia and Delusional Disorders	SSD	rs6987131	8	60717448	T	C	0.047554	0.007541	0.457105	9.52946	2.95e-10	123	FALSE	NA	NA
Schizophrenia and Delusional Disorders	SSD	rs7000664	8	60717480	T	C	0.047545	0.007541	0.457065	9.52603	2.98e-10	123	FALSE	NA	NA
Schizophrenia and Delusional Disorders	SSD	rs7018304	8	60717504	A	G	0.051519	0.007622	0.427002	10.8434	1.43e-11	123	FALSE	NA	NA
Schizophrenia and Delusional Disorders	SSD	rs10957109	8	60719241	C	A	0.046967	0.007814	0.457011	8.72154	1.9e-09	123	FALSE	NA	NA
Schizophrenia and Delusional Disorders	SSD	rs1511032	8	60719954	A	T	0.047252	0.007541	0.457034	9.41812	3.82e-10	123	FALSE	NA	NA
Schizophrenia and Delusional Disorders	SSD	rs6471831	8	60720008	G	T	0.047306	0.007541	0.457075	9.43803	3.65e-10	123	FALSE	NA	NA
Schizophrenia and Delusional Disorders	SSD	rs6471833	8	60720695	A	G	0.04703	0.007541	0.457027	9.33614	4.61e-10	123	FALSE	NA	NA
Schizophrenia and Delusional Disorders	SSD	rs1511031	8	60720759	A	C	0.047014	0.007541	0.457036	9.33064	4.67e-10	123	FALSE	NA	NA
Schizophrenia and Delusional Disorders	SSD	rs10100880	8	60721981	T	C	0.044261	0.00754	0.461752	8.34865	4.48e-09	123	FALSE	NA	NA
Schizophrenia and Delusional Disorders	SSD	rs4738785	8	60726781	G	T	0.044039	0.00754	0.461779	8.27176	5.35e-09	123	FALSE	NA	NA
Schizophrenia and Delusional Disorders	SSD	rs10088981	8	60728265	A	G	0.043894	0.00754	0.461783	8.22198	6e-09	123	FALSE	NA	NA
Schizophrenia and Delusional Disorders	SSD	rs10103994	8	60731483	A	C	0.04389	0.00754	0.461785	8.22067	6.02e-09	123	FALSE	NA	NA
Schizophrenia and Delusional Disorders	SSD	rs1511028	8	60736025	T	C	0.043867	0.00754	0.461792	8.21257	6.13e-09	123	FALSE	NA	NA
Schizophrenia and Delusional Disorders	SSD	rs2089803	8	60739920	T	C	0.043809	0.00754	0.461799	8.19269	6.42e-09	123	FALSE	NA	NA
Schizophrenia and Delusional Disorders	SSD	rs13272293	8	60742395	A	G	0.043864	0.00754	0.461761	8.21152	6.14e-09	123	FALSE	NA	NA
Schizophrenia and Delusional Disorders	SSD	rs10102053	8	60749029	C	T	0.043811	0.00754	0.461819	8.19308	6.41e-09	123	FALSE	NA	NA
Schizophrenia and Delusional Disorders	SSD	rs4406437	8	65587797	A	G	-0.044131	0.007699	0.350965	7.99161	1.02e-08	124	FALSE	CYP7B1	-87477
Schizophrenia and Delusional Disorders	SSD	rs11998077	8	65593996	C	A	-0.044278	0.007699	0.351029	8.04006	9.12e-09	124	FALSE	CYP7B1	-93676
Schizophrenia and Delusional Disorders	SSD	rs10081461	8	65602074	G	C	-0.04467	0.0077	0.350987	8.1712	6.74e-09	124	FALSE	CYP7B1	-101754
Schizophrenia and Delusional Disorders	SSD	rs11995512	8	65603582	A	G	-0.04413	0.007702	0.34975	7.98652	1.03e-08	124	FALSE	CYP7B1	-103262
Schizophrenia and Delusional Disorders	SSD	rs7827287	8	65605719	G	T	-0.046839	0.007596	0.393293	9.14126	7.22e-10	124	FALSE	CYP7B1	-105399
Schizophrenia and Delusional Disorders	SSD	rs10957321	8	65605878	G	A	-0.046888	0.007596	0.393096	9.15925	6.93e-10	124	FALSE	CYP7B1	-105558
Schizophrenia and Delusional Disorders	SSD	rs7830315	8	65608361	T	C	-0.046992	0.007597	0.393294	9.19658	6.36e-10	124	TRUE	CYP7B1	-108041
Schizophrenia and Delusional Disorders	SSD	rs10112206	8	65611761	A	C	-0.045722	0.007665	0.392658	8.59844	2.52e-09	124	FALSE	CYP7B1	-111441
Schizophrenia and Delusional Disorders	SSD	rs6472147	8	65612697	A	T	-0.045682	0.007666	0.392661	8.58347	2.61e-09	124	FALSE	CYP7B1	-112377
Schizophrenia and Delusional Disorders	SSD	rs12548518	8	65674039	A	G	-0.045137	0.007736	0.392642	8.25595	5.55e-09	124	FALSE	CYP7B1	-173719
Schizophrenia and Delusional Disorders	SSD	rs13252547	8	65691703	C	A	-0.045598	0.007736	0.392686	8.41159	3.88e-09	124	FALSE	CYP7B1	-191383
Schizophrenia and Delusional Disorders	SSD	rs4461935	8	65700067	C	G	-0.045692	0.007737	0.392777	8.44348	3.6e-09	124	FALSE	CYP7B1	-199747
Schizophrenia and Delusional Disorders	SSD	rs17666490	8	89237133	T	C	0.042718	0.007737	0.367864	7.46205	3.45e-08	125	FALSE	MMP16	-192896
Schizophrenia and Delusional Disorders	SSD	rs1915017	8	89269492	A	T	0.050977	0.008702	0.218124	8.31754	4.81e-09	125	FALSE	MMP16	-225255
Schizophrenia and Delusional Disorders	SSD	rs10955542	8	89273678	A	C	0.050795	0.008702	0.218045	8.26271	5.46e-09	125	FALSE	MMP16	-229441
Schizophrenia and Delusional Disorders	SSD	rs4043663	8	89275232	G	A	0.050489	0.008702	0.218117	8.17178	6.73e-09	125	FALSE	MMP16	-230995
Schizophrenia and Delusional Disorders	SSD	rs1915018	8	89283643	T	C	0.050849	0.008702	0.218109	8.27969	5.25e-09	125	FALSE	MMP16	-239406
Schizophrenia and Delusional Disorders	SSD	rs1915019	8	89283689	A	G	0.051075	0.008702	0.21808	8.34738	4.49e-09	125	FALSE	MMP16	-239452
Schizophrenia and Delusional Disorders	SSD	rs36013966	8	89302448	G	A	-0.050817	0.008781	0.784329	8.13281	7.37e-09	125	FALSE	MMP16	-258211
Schizophrenia and Delusional Disorders	SSD	rs11986810	8	89305001	A	T	-0.050721	0.008782	0.784356	8.10353	7.88e-09	125	FALSE	MMP16	-260764
Schizophrenia and Delusional Disorders	SSD	rs10955556	8	89306483	A	G	0.053228	0.00946	0.238204	7.72563	1.88e-08	125	FALSE	MMP16	-262246
Schizophrenia and Delusional Disorders	SSD	rs3844198	8	89323004	A	C	0.049715	0.008703	0.218126	7.94182	1.14e-08	125	FALSE	MMP16	-278767
Schizophrenia and Delusional Disorders	SSD	rs16892543	8	89340162	G	C	-0.054573	0.009343	0.823278	8.27384	5.32e-09	125	FALSE	MMP16	-295925
Schizophrenia and Delusional Disorders	SSD	rs4246109	8	89342288	C	A	0.055429	0.009342	0.176747	8.51523	3.05e-09	125	FALSE	MMP16	2034
Schizophrenia and Delusional Disorders	SSD	rs4246111	8	89342516	T	C	0.055309	0.009342	0.176887	8.48102	3.3e-09	125	FALSE	MMP16	2262
Schizophrenia and Delusional Disorders	SSD	rs16881203	8	89343458	G	T	-0.055602	0.009342	0.823259	8.56447	2.73e-09	125	TRUE	MMP16	3204
Schizophrenia and Delusional Disorders	SSD	rs10504845	8	89345187	T	A	-0.054442	0.009341	0.823317	8.23993	5.76e-09	125	FALSE	MMP16	4933
Schizophrenia and Delusional Disorders	SSD	rs4395935	8	89348420	A	G	-0.055469	0.009417	0.824292	8.40236	3.96e-09	125	FALSE	MMP16	8166
Schizophrenia and Delusional Disorders	SSD	rs7825672	8	89351074	T	A	-0.055249	0.009413	0.823184	8.3483	4.48e-09	125	FALSE	MMP16	10820
Schizophrenia and Delusional Disorders	SSD	rs35175011	8	89352411	G	A	-0.055309	0.009413	0.823305	8.36442	4.32e-09	125	FALSE	MMP16	12157
Schizophrenia and Delusional Disorders	SSD	rs28787399	8	89355538	G	A	-0.054986	0.009413	0.823273	8.27492	5.31e-09	125	FALSE	MMP16	15284
Schizophrenia and Delusional Disorders	SSD	rs58644813	8	89359127	T	G	-0.05421	0.009413	0.823093	8.06184	8.67e-09	125	FALSE	MMP16	18873
Schizophrenia and Delusional Disorders	SSD	rs7823223	8	89360760	C	A	-0.054795	0.009412	0.823038	8.22326	5.98e-09	125	FALSE	MMP16	20506
Schizophrenia and Delusional Disorders	SSD	rs6469364	8	89361040	A	G	-0.055044	0.00934	0.822591	8.41047	3.89e-09	125	FALSE	MMP16	20786
Schizophrenia and Delusional Disorders	SSD	rs6994283	8	89366264	G	A	-0.054007	0.009412	0.823073	8.00726	9.83e-09	125	FALSE	MMP16	26010
Schizophrenia and Delusional Disorders	SSD	rs13262875	8	89367107	T	C	-0.05425	0.009412	0.823074	8.07336	8.45e-09	125	FALSE	MMP16	26853
Schizophrenia and Delusional Disorders	SSD	rs10100170	8	89369976	C	T	-0.053145	0.009337	0.821809	7.89046	1.29e-08	125	FALSE	MMP16	29722
Schizophrenia and Delusional Disorders	SSD	rs6984041	8	89371069	C	T	-0.05428	0.009412	0.823049	8.08169	8.29e-09	125	FALSE	MMP16	30815
Schizophrenia and Delusional Disorders	SSD	rs13261175	8	89372511	T	G	-0.053656	0.009413	0.823127	7.91117	1.23e-08	125	FALSE	MMP16	32257
Schizophrenia and Delusional Disorders	SSD	rs1394511	8	89377502	A	G	-0.05402	0.009412	0.823048	8.01106	9.75e-09	125	FALSE	MMP16	37248
Schizophrenia and Delusional Disorders	SSD	rs34051963	8	89379630	T	A	-0.053861	0.009412	0.823046	7.96775	1.08e-08	125	FALSE	MMP16	39376
Schizophrenia and Delusional Disorders	SSD	rs1910730	8	89381372	A	G	-0.053784	0.009412	0.823047	7.94685	1.13e-08	125	FALSE	MMP16	41118
Schizophrenia and Delusional Disorders	SSD	rs58418586	8	89382116	T	A	-0.052917	0.009413	0.823084	7.71315	1.94e-08	125	FALSE	MMP16	41862
Schizophrenia and Delusional Disorders	SSD	rs1504801	8	89383727	G	A	-0.053207	0.009413	0.823116	7.79043	1.62e-08	125	FALSE	MMP16	43473
Schizophrenia and Delusional Disorders	SSD	rs56231945	8	89385520	C	T	-0.053731	0.009342	0.82309	8.04199	9.08e-09	125	FALSE	MMP16	45266
Schizophrenia and Delusional Disorders	SSD	rs67312178	8	89389761	A	T	-0.053778	0.009342	0.82305	8.055	8.81e-09	125	FALSE	MMP16	49507
Schizophrenia and Delusional Disorders	SSD	rs7003388	8	89390411	C	T	-0.053687	0.009342	0.823043	8.02997	9.33e-09	125	FALSE	MMP16	50157
Schizophrenia and Delusional Disorders	SSD	rs7002751	8	89390692	G	A	-0.053602	0.009342	0.823046	8.00695	9.84e-09	125	FALSE	MMP16	50438
Schizophrenia and Delusional Disorders	SSD	rs6989402	8	89390946	A	G	-0.053763	0.009342	0.823044	8.05111	8.89e-09	125	FALSE	MMP16	50692
Schizophrenia and Delusional Disorders	SSD	rs1012116	8	89397267	A	G	0.053803	0.009342	0.176969	8.0625	8.66e-09	125	FALSE	MMP16	57013
Schizophrenia and Delusional Disorders	SSD	rs4369037	8	89397431	T	C	0.053341	0.009412	0.176958	7.82779	1.49e-08	125	FALSE	MMP16	57177
Schizophrenia and Delusional Disorders	SSD	rs73291155	8	89442964	A	C	-0.051184	0.009383	0.81551	7.30023	5.01e-08	125	FALSE	NA	NA
Schizophrenia and Delusional Disorders	SSD	rs7820710	8	89444046	A	C	-0.051269	0.009383	0.815511	7.32238	4.76e-08	125	FALSE	NA	NA
Schizophrenia and Delusional Disorders	SSD	rs13279451	8	89445574	C	T	-0.051666	0.009383	0.815516	7.42618	3.75e-08	125	FALSE	NA	NA
Schizophrenia and Delusional Disorders	SSD	rs35795205	8	89448862	A	C	-0.05127	0.009383	0.815513	7.32248	4.76e-08	125	FALSE	NA	NA
Schizophrenia and Delusional Disorders	SSD	rs13256013	8	89463432	T	A	-0.05202	0.009383	0.815713	7.51845	3.03e-08	125	FALSE	NA	NA
Schizophrenia and Delusional Disorders	SSD	rs71526941	8	89538960	G	A	-0.054271	0.009907	0.836274	7.35637	4.4e-08	125	FALSE	NA	NA
Schizophrenia and Delusional Disorders	SSD	rs7007255	8	89539212	G	T	-0.054308	0.009907	0.836244	7.36604	4.3e-08	125	FALSE	NA	NA
Schizophrenia and Delusional Disorders	SSD	rs7017757	8	89541143	G	A	-0.054262	0.009907	0.836257	7.3546	4.42e-08	125	FALSE	NA	NA
Schizophrenia and Delusional Disorders	SSD	rs7826357	8	89542166	C	T	-0.054176	0.009907	0.836257	7.33343	4.64e-08	125	FALSE	NA	NA
Schizophrenia and Delusional Disorders	SSD	rs73692422	8	89542679	G	A	-0.054326	0.009907	0.836244	7.37045	4.26e-08	125	FALSE	NA	NA
Schizophrenia and Delusional Disorders	SSD	rs1386761	8	89548428	C	T	-0.054079	0.009906	0.83622	7.31001	4.9e-08	125	FALSE	NA	NA
Schizophrenia and Delusional Disorders	SSD	rs6989533	8	89548572	G	A	-0.05415	0.009906	0.836219	7.32772	4.7e-08	125	FALSE	NA	NA
Schizophrenia and Delusional Disorders	SSD	rs6990990	8	89548722	C	T	-0.054081	0.009906	0.836222	7.31071	4.89e-08	125	FALSE	NA	NA
Schizophrenia and Delusional Disorders	SSD	rs16884208	8	89551043	C	T	-0.05415	0.009906	0.836219	7.32771	4.7e-08	125	FALSE	NA	NA
Schizophrenia and Delusional Disorders	SSD	rs62526783	8	111471166	G	A	-0.05564	0.009356	0.826976	8.5523	2.8e-09	126	FALSE	NA	NA
Schizophrenia and Delusional Disorders	SSD	rs36043959	8	111472014	G	A	-0.058429	0.009775	0.836677	8.63252	2.33e-09	126	FALSE	NA	NA
Schizophrenia and Delusional Disorders	SSD	rs7815859	8	111476741	C	A	-0.058826	0.009557	0.836831	9.11222	7.72e-10	126	FALSE	NA	NA
Schizophrenia and Delusional Disorders	SSD	rs13267290	8	111478321	A	C	-0.063942	0.010198	0.785139	9.42833	3.73e-10	126	TRUE	NA	NA
Schizophrenia and Delusional Disorders	SSD	rs34137090	8	111483782	G	T	-0.05883	0.009467	0.83684	9.27371	5.32e-10	126	FALSE	NA	NA
Schizophrenia and Delusional Disorders	SSD	rs36068923	8	111485761	A	G	-0.058307	0.009777	0.836791	8.59598	2.54e-09	126	FALSE	NA	NA
Schizophrenia and Delusional Disorders	SSD	rs4642619	8	111487468	T	A	-0.058826	0.009467	0.836837	9.27271	5.34e-10	126	FALSE	NA	NA
Schizophrenia and Delusional Disorders	SSD	rs34183176	8	111489302	A	G	-0.058773	0.009467	0.83681	9.25742	5.53e-10	126	FALSE	NA	NA
Schizophrenia and Delusional Disorders	SSD	rs7002308	8	111495249	C	T	-0.058822	0.009629	0.83685	8.98521	1.03e-09	126	FALSE	NA	NA
Schizophrenia and Delusional Disorders	SSD	rs7002942	8	111495677	C	A	-0.058823	0.009627	0.836849	8.98843	1.03e-09	126	FALSE	NA	NA
Schizophrenia and Delusional Disorders	SSD	rs6986210	8	111499725	A	G	-0.058702	0.009467	0.836811	9.23663	5.8e-10	126	FALSE	NA	NA
Schizophrenia and Delusional Disorders	SSD	rs6995307	8	111506565	C	G	-0.05894	0.009489	0.836845	9.26593	5.42e-10	126	FALSE	NA	NA
Schizophrenia and Delusional Disorders	SSD	rs6999792	8	111506979	C	A	-0.059049	0.009467	0.83679	9.33752	4.6e-10	126	FALSE	NA	NA
Schizophrenia and Delusional Disorders	SSD	rs10096710	8	111510799	C	T	-0.058763	0.009704	0.836839	8.84182	1.44e-09	126	FALSE	NA	NA
Schizophrenia and Delusional Disorders	SSD	rs35355486	8	111511043	G	C	-0.058822	0.00986	0.836841	8.60173	2.5e-09	126	FALSE	NA	NA
Schizophrenia and Delusional Disorders	SSD	rs10113806	8	111516517	T	C	-0.058229	0.009482	0.840592	9.07268	8.46e-10	126	FALSE	NA	NA
Schizophrenia and Delusional Disorders	SSD	rs35639161	8	111517635	T	G	-0.058202	0.009482	0.840573	9.06529	8.6e-10	126	FALSE	NA	NA
Schizophrenia and Delusional Disorders	SSD	rs6469310	8	111519450	T	C	-0.057526	0.009482	0.84051	8.87269	1.34e-09	126	FALSE	NA	NA
Schizophrenia and Delusional Disorders	SSD	rs13270567	8	111523924	A	G	-0.057964	0.009482	0.840446	8.99725	1.01e-09	126	FALSE	NA	NA
Schizophrenia and Delusional Disorders	SSD	rs13279172	8	111545900	G	A	-0.055228	0.009467	0.837101	8.25464	5.56e-09	126	FALSE	NA	NA
Schizophrenia and Delusional Disorders	SSD	rs35530507	8	111546300	A	C	-0.058123	0.010192	0.778299	7.91755	1.21e-08	126	FALSE	NA	NA
Schizophrenia and Delusional Disorders	SSD	rs4735158	8	111547789	A	G	-0.056093	0.009465	0.836572	8.49749	3.18e-09	126	FALSE	NA	NA
Schizophrenia and Delusional Disorders	SSD	rs4599784	8	111550702	T	C	-0.055647	0.009466	0.836716	8.37203	4.25e-09	126	FALSE	NA	NA
Schizophrenia and Delusional Disorders	SSD	rs66555851	8	111552144	A	G	-0.055719	0.009466	0.836714	8.39198	4.06e-09	126	FALSE	NA	NA
Schizophrenia and Delusional Disorders	SSD	rs16880831	8	111561505	T	G	-0.055652	0.009466	0.83675	8.37339	4.23e-09	126	FALSE	NA	NA
Schizophrenia and Delusional Disorders	SSD	rs12677768	8	111594425	A	G	-0.065369	0.011973	0.907149	7.31201	4.88e-08	126	FALSE	NA	NA
Schizophrenia and Delusional Disorders	SSD	rs35495230	8	111601659	G	A	-0.066071	0.012041	0.906949	7.37849	4.18e-08	126	FALSE	NA	NA
Schizophrenia and Delusional Disorders	SSD	rs17392372	8	111601741	C	T	-0.065808	0.01197	0.906945	7.40467	3.94e-08	126	FALSE	NA	NA
Schizophrenia and Delusional Disorders	SSD	rs2088034	8	111603123	A	G	-0.068599	0.011165	0.831534	9.08244	8.27e-10	126	FALSE	NA	NA
Schizophrenia and Delusional Disorders	SSD	rs12679851	8	111610383	C	T	-0.066076	0.012041	0.906952	7.37945	4.17e-08	126	FALSE	NA	NA
Schizophrenia and Delusional Disorders	SSD	rs34385996	8	111625614	G	T	-0.065824	0.011887	0.90623	7.50303	3.14e-08	126	FALSE	NA	NA
Schizophrenia and Delusional Disorders	SSD	rs4376475	8	111629421	A	G	-0.065592	0.011887	0.906232	7.45474	3.51e-08	126	FALSE	NA	NA
Schizophrenia and Delusional Disorders	SSD	rs34713421	8	111633923	A	G	-0.066592	0.012004	0.910706	7.52779	2.97e-08	126	FALSE	NA	NA
Schizophrenia and Delusional Disorders	SSD	rs34406760	8	111635070	C	G	-0.066325	0.012004	0.910698	7.47294	3.37e-08	126	FALSE	NA	NA
Schizophrenia and Delusional Disorders	SSD	rs35856466	8	111635715	G	T	-0.065669	0.012003	0.91068	7.33864	4.59e-08	126	FALSE	NA	NA
Schizophrenia and Delusional Disorders	SSD	rs13251639	8	111638689	G	C	-0.066668	0.012004	0.910701	7.54291	2.86e-08	126	FALSE	NA	NA
Schizophrenia and Delusional Disorders	SSD	rs17393287	8	111639094	A	G	-0.066346	0.012004	0.91067	7.47662	3.34e-08	126	FALSE	NA	NA
Schizophrenia and Delusional Disorders	SSD	rs35692703	8	111639619	A	C	-0.066485	0.012004	0.910691	7.50515	3.13e-08	126	FALSE	NA	NA
Schizophrenia and Delusional Disorders	SSD	rs12681997	8	111642122	A	G	-0.066328	0.012004	0.910697	7.47279	3.37e-08	126	FALSE	NA	NA
Schizophrenia and Delusional Disorders	SSD	rs13256485	8	111643944	G	A	-0.065729	0.012004	0.910671	7.35026	4.46e-08	126	FALSE	NA	NA
Schizophrenia and Delusional Disorders	SSD	rs10505145	8	111645187	A	G	-0.065768	0.012004	0.910682	7.35845	4.38e-08	126	FALSE	NA	NA
Schizophrenia and Delusional Disorders	SSD	rs16880943	8	111653713	A	C	-0.064443	0.011557	0.894582	7.59857	2.52e-08	126	FALSE	NA	NA
Schizophrenia and Delusional Disorders	SSD	rs4735160	8	111662265	C	T	-0.065994	0.011572	0.896088	7.91823	1.21e-08	126	FALSE	NA	NA
Schizophrenia and Delusional Disorders	SSD	rs34285191	8	111665920	G	A	-0.066193	0.011571	0.896067	7.96305	1.09e-08	126	FALSE	NA	NA
Schizophrenia and Delusional Disorders	SSD	rs1080305	8	111671190	T	G	-0.064936	0.011558	0.894613	7.70397	1.98e-08	126	FALSE	NA	NA
Schizophrenia and Delusional Disorders	SSD	rs16881002	8	111674630	T	C	-0.065868	0.011573	0.895863	7.88947	1.29e-08	126	FALSE	NA	NA
Schizophrenia and Delusional Disorders	SSD	rs12678413	8	111683718	G	A	-0.065243	0.011575	0.8962	7.7494	1.78e-08	126	FALSE	NA	NA
Schizophrenia and Delusional Disorders	SSD	rs800531	8	116843273	T	C	0.051178	0.00912	0.23216	7.68721	2.05e-08	127	FALSE	TRPS1	21374
Schizophrenia and Delusional Disorders	SSD	rs800528	8	116845202	G	A	0.049775	0.009043	0.236011	7.42109	3.79e-08	127	FALSE	TRPS1	23303
Schizophrenia and Delusional Disorders	SSD	rs800527	8	116845274	C	G	0.049774	0.009043	0.23601	7.42086	3.79e-08	127	FALSE	TRPS1	23375
Schizophrenia and Delusional Disorders	SSD	rs800526	8	116845729	A	C	0.049574	0.009043	0.235982	7.36642	4.3e-08	127	FALSE	TRPS1	23830
Schizophrenia and Delusional Disorders	SSD	rs800524	8	116847525	T	C	0.053626	0.009041	0.235801	8.50965	3.09e-09	127	TRUE	TRPS1	25626
Schizophrenia and Delusional Disorders	SSD	rs800523	8	116849719	C	A	0.053019	0.009042	0.235717	8.33282	4.65e-09	127	FALSE	TRPS1	27820
Schizophrenia and Delusional Disorders	SSD	rs800577	8	116853664	G	A	0.053526	0.009042	0.235756	8.48008	3.31e-09	127	FALSE	TRPS1	31765
Schizophrenia and Delusional Disorders	SSD	rs702770	8	116853988	A	G	0.053503	0.009042	0.235765	8.47331	3.36e-09	127	FALSE	TRPS1	32089
Schizophrenia and Delusional Disorders	SSD	rs800576	8	116854618	G	A	0.053432	0.009042	0.235744	8.45229	3.53e-09	127	FALSE	TRPS1	32719
Schizophrenia and Delusional Disorders	SSD	rs2736227	8	116855813	G	T	0.053597	0.009042	0.235734	8.50033	3.16e-09	127	FALSE	TRPS1	33914
Schizophrenia and Delusional Disorders	SSD	rs813890	8	116855975	T	G	0.05344	0.009042	0.235782	8.45409	3.51e-09	127	FALSE	TRPS1	34076
Schizophrenia and Delusional Disorders	SSD	rs2694031	8	116859945	A	G	0.05193	0.008867	0.250672	8.31399	4.85e-09	127	FALSE	TRPS1	38046
Schizophrenia and Delusional Disorders	SSD	rs2736229	8	116861834	T	C	0.052707	0.009109	0.235378	8.13086	7.4e-09	127	FALSE	TRPS1	39935
Schizophrenia and Delusional Disorders	SSD	rs800584	8	116862372	A	G	0.053544	0.009042	0.235736	8.48424	3.28e-09	127	FALSE	TRPS1	40473
Schizophrenia and Delusional Disorders	SSD	rs702769	8	116863369	T	A	0.053465	0.009043	0.235732	8.46062	3.46e-09	127	FALSE	TRPS1	41470
Schizophrenia and Delusional Disorders	SSD	rs2251858	8	116863571	A	C	0.052814	0.00911	0.235335	8.16044	6.91e-09	127	FALSE	TRPS1	41672
Schizophrenia and Delusional Disorders	SSD	rs800581	8	116864866	T	C	0.052492	0.009112	0.23544	8.0663	8.58e-09	127	FALSE	TRPS1	42967
Schizophrenia and Delusional Disorders	SSD	rs800578	8	116869477	T	C	0.050939	0.009188	0.234075	7.51852	3.03e-08	127	FALSE	TRPS1	47578
Schizophrenia and Delusional Disorders	SSD	rs10108869	8	143308762	A	G	-0.067479	0.011876	0.742153	7.86441	1.37e-08	128	FALSE	TSNARE1	-15321
Schizophrenia and Delusional Disorders	SSD	rs4976976	8	143311653	G	A	0.056798	0.007694	0.566258	12.7895	1.62e-13	128	FALSE	TSNARE1	-18212
Schizophrenia and Delusional Disorders	SSD	rs4976981	8	143315772	A	G	0.067596	0.008379	0.554629	15.1238	7.52e-16	128	TRUE	TSNARE1	-22331
Schizophrenia and Delusional Disorders	SSD	rs7828173	8	143317916	A	C	0.064934	0.008378	0.558528	14.0188	9.58e-15	128	FALSE	TSNARE1	-24475
Schizophrenia and Delusional Disorders	SSD	rs11996660	8	143332644	A	G	0.066027	0.00838	0.557968	14.463	3.44e-15	128	FALSE	TSNARE1	-39203
Schizophrenia and Delusional Disorders	SSD	rs7012636	8	143333231	A	G	0.065086	0.00838	0.560289	14.0749	8.42e-15	128	FALSE	TSNARE1	-39790
Schizophrenia and Delusional Disorders	SSD	rs55637681	8	143339888	G	C	0.063109	0.010006	0.768681	9.53288	2.93e-10	128	FALSE	TSNARE1	-46447
Schizophrenia and Delusional Disorders	SSD	rs67439964	8	143343398	T	C	0.05236	0.009153	0.772979	7.96235	1.09e-08	128	FALSE	TSNARE1	-49957
Schizophrenia and Delusional Disorders	SSD	rs12675715	8	143351567	T	G	0.051526	0.008964	0.53645	8.03295	9.27e-09	128	FALSE	TSNARE1	-58126
Schizophrenia and Delusional Disorders	SSD	rs28472969	8	143352206	T	C	0.051433	0.009162	0.536449	7.69321	2.03e-08	128	FALSE	TSNARE1	-58765
Schizophrenia and Delusional Disorders	SSD	rs7014279	8	143352528	A	C	0.0458	0.007862	0.61693	8.2334	5.84e-09	128	FALSE	TSNARE1	-59087
Schizophrenia and Delusional Disorders	SSD	rs35951447	8	143363270	T	C	0.048051	0.007615	0.53884	9.53978	2.89e-10	128	FALSE	TSNARE1	-69829
Schizophrenia and Delusional Disorders	SSD	rs34853464	8	143363277	T	C	0.052918	0.008375	0.524327	9.56449	2.73e-10	128	FALSE	TSNARE1	-69836
Schizophrenia and Delusional Disorders	SSD	rs56863857	8	143366274	T	C	0.052463	0.008375	0.524337	9.41375	3.86e-10	128	FALSE	TSNARE1	-72833
Schizophrenia and Delusional Disorders	SSD	rs4976993	8	143369380	C	A	0.047472	0.007615	0.538883	9.3291	4.69e-10	128	FALSE	TSNARE1	-75939
Schizophrenia and Delusional Disorders	SSD	rs4976994	8	143373494	A	G	0.042166	0.007618	0.554043	7.49629	3.19e-08	128	FALSE	TSNARE1	-80053
Schizophrenia and Delusional Disorders	SSD	rs6998660	8	143373972	A	G	0.042131	0.007618	0.553932	7.48432	3.28e-08	128	FALSE	TSNARE1	-80531
Schizophrenia and Delusional Disorders	SSD	rs7832163	8	143376802	T	C	0.042418	0.007635	0.587531	7.54707	2.84e-08	128	FALSE	TSNARE1	-83361
Schizophrenia and Delusional Disorders	SSD	rs4350094	8	143378869	C	T	0.046931	0.007555	0.556232	9.26885	5.38e-10	128	FALSE	TSNARE1	-85428
Schizophrenia and Delusional Disorders	SSD	rs7822013	8	143381810	T	C	0.041715	0.007628	0.571133	7.33378	4.64e-08	128	FALSE	TSNARE1	-88369
Schizophrenia and Delusional Disorders	SSD	rs10099330	8	143383694	A	G	0.04214	0.007619	0.554008	7.48668	3.26e-08	128	FALSE	TSNARE1	-90253
Schizophrenia and Delusional Disorders	SSD	rs10102944	8	143384314	A	G	0.047842	0.007548	0.540672	9.6203	2.4e-10	128	FALSE	TSNARE1	-90873
Schizophrenia and Delusional Disorders	SSD	rs11988550	8	143389521	A	G	0.045431	0.007551	0.548	8.73742	1.83e-09	128	FALSE	TSNARE1	-96080
Schizophrenia and Delusional Disorders	SSD	rs12678581	8	143392905	A	G	0.044975	0.007559	0.56645	8.55835	2.76e-09	128	FALSE	TSNARE1	-99464
Schizophrenia and Delusional Disorders	SSD	rs11167137	8	143394208	A	G	0.044913	0.007559	0.566349	8.53722	2.9e-09	128	FALSE	TSNARE1	-100767
Schizophrenia and Delusional Disorders	SSD	rs11167138	8	143394283	T	C	0.045371	0.007551	0.549116	8.71525	1.93e-09	128	FALSE	TSNARE1	-100842
Schizophrenia and Delusional Disorders	SSD	rs6983790	8	143406575	A	G	0.055409	0.007737	0.370798	12.0817	8.28e-13	128	FALSE	TSNARE1	-113134
Schizophrenia and Delusional Disorders	SSD	rs9969572	8	143408034	A	G	0.059149	0.008482	0.375118	11.4937	3.21e-12	128	FALSE	TSNARE1	-114593
Schizophrenia and Delusional Disorders	SSD	rs7014552	8	143410423	A	G	0.055008	0.007737	0.371123	11.9187	1.21e-12	128	FALSE	TSNARE1	-116982
Schizophrenia and Delusional Disorders	SSD	rs4875053	8	144872411	C	G	-0.046241	0.007831	0.470821	8.44011	3.63e-09	129	TRUE	SCRIB	679
Schizophrenia and Delusional Disorders	SSD	rs3815563	9	96213146	T	A	-0.05894	0.010214	0.836699	8.09067	8.12e-09	130	FALSE	FAM120AOS	-4370
Schizophrenia and Delusional Disorders	SSD	rs7853605	9	96213529	A	G	-0.058783	0.010214	0.836695	8.05118	8.89e-09	130	FALSE	FAM120AOS	-4753
Schizophrenia and Delusional Disorders	SSD	rs7023933	9	96225478	A	T	-0.05571	0.010077	0.831137	7.48087	3.3e-08	130	FALSE	FAM120A	-11474
Schizophrenia and Delusional Disorders	SSD	rs6479487	9	96237373	T	G	-0.059458	0.010208	0.835319	8.2311	5.87e-09	130	FALSE	FAM120A	-23369
Schizophrenia and Delusional Disorders	SSD	rs7048853	9	96253178	T	G	-0.059124	0.010207	0.835327	8.14701	7.13e-09	130	FALSE	FAM120A	-39174
Schizophrenia and Delusional Disorders	SSD	rs12554020	9	96270237	G	C	-0.059637	0.010207	0.835363	8.27771	5.28e-09	130	TRUE	FAM120A	-56233
Schizophrenia and Delusional Disorders	SSD	rs59582399	9	96286163	A	G	-0.059262	0.010273	0.835363	8.08584	8.21e-09	130	FALSE	FAM120A	-72159
Schizophrenia and Delusional Disorders	SSD	rs4552973	9	96301719	G	C	-0.05862	0.010273	0.835273	7.92621	1.19e-08	130	FALSE	FAM120A	-87715
Schizophrenia and Delusional Disorders	SSD	rs6479494	9	96330499	A	G	-0.059347	0.010872	0.865407	7.30961	4.9e-08	130	FALSE	FAM120A	2102
Schizophrenia and Delusional Disorders	SSD	rs4743198	9	101067866	G	A	-0.057536	0.010392	0.863289	7.50083	3.16e-08	131	TRUE	GABBR2	-17475
Schizophrenia and Delusional Disorders	SSD	rs4743199	9	101067992	T	A	-0.056661	0.010392	0.863287	7.2941	5.08e-08	131	FALSE	GABBR2	-17601
Schizophrenia and Delusional Disorders	SSD	rs2304389	9	101068580	G	A	-0.056785	0.01039	0.863125	7.32545	4.73e-08	131	FALSE	GABBR2	-18189
Schizophrenia and Delusional Disorders	SSD	rs2304390	9	101068649	G	A	-0.056854	0.010392	0.863301	7.33944	4.58e-08	131	FALSE	GABBR2	-18258
Schizophrenia and Delusional Disorders	SSD	rs77206190	9	134893377	C	T	-0.147401	0.025894	0.986104	7.89135	1.28e-08	132	TRUE	MED27	-157883
Schizophrenia and Delusional Disorders	SSD	rs78504871	9	134980927	A	G	-0.19615	0.035899	0.99485	7.32191	4.77e-08	132	FALSE	MED27	25632
Schizophrenia and Delusional Disorders	SSD	rs993864	10	18539795	C	T	0.054084	0.008827	0.770182	9.03464	9.23e-10	133	FALSE	CACNB2	-110189
Schizophrenia and Delusional Disorders	SSD	rs993865	10	18540104	G	A	-0.051175	0.008917	0.195135	8.00938	9.79e-09	133	FALSE	CACNB2	-110498
Schizophrenia and Delusional Disorders	SSD	rs7902194	10	18542025	A	T	-0.051635	0.009122	0.178237	7.81084	1.55e-08	133	FALSE	CACNB2	-112419
Schizophrenia and Delusional Disorders	SSD	rs10764368	10	18545690	C	G	-0.050781	0.008736	0.235842	8.19974	6.31e-09	133	FALSE	CACNB2	-116084
Schizophrenia and Delusional Disorders	SSD	rs2357927	10	18546474	G	A	-0.049049	0.008664	0.23679	7.81267	1.54e-08	133	FALSE	CACNB2	-116868
Schizophrenia and Delusional Disorders	SSD	rs7085933	10	18546624	G	C	-0.050026	0.008665	0.236489	8.0987	7.97e-09	133	FALSE	CACNB2	-117018
Schizophrenia and Delusional Disorders	SSD	rs2482107	10	18547331	A	T	0.052799	0.008818	0.768358	8.65994	2.19e-09	133	FALSE	CACNB2	-117725
Schizophrenia and Delusional Disorders	SSD	rs2489221	10	18547378	C	T	0.054616	0.009002	0.810046	8.87179	1.34e-09	133	FALSE	CACNB2	-117772
Schizophrenia and Delusional Disorders	SSD	rs10828387	10	18547783	T	A	-0.043569	0.007543	0.474356	8.10524	7.85e-09	133	FALSE	CACNB2	-118177
Schizophrenia and Delusional Disorders	SSD	rs7099380	10	18549016	G	A	-0.050289	0.007618	0.447401	10.3741	4.23e-11	133	FALSE	CACNB2	-119410
Schizophrenia and Delusional Disorders	SSD	rs2489218	10	18557946	T	C	0.050254	0.008988	0.806818	7.63567	2.31e-08	133	FALSE	CACNB2	-128340
Schizophrenia and Delusional Disorders	SSD	rs2489217	10	18558088	T	C	0.05037	0.008987	0.806423	7.66998	2.14e-08	133	FALSE	CACNB2	-128482
Schizophrenia and Delusional Disorders	SSD	rs2482106	10	18558130	A	C	0.049871	0.008988	0.806631	7.53051	2.95e-08	133	FALSE	CACNB2	-128524
Schizophrenia and Delusional Disorders	SSD	rs1277743	10	18558523	C	T	0.050626	0.008989	0.806964	7.73823	1.83e-08	133	FALSE	CACNB2	-128917
Schizophrenia and Delusional Disorders	SSD	rs1277740	10	18559240	G	A	0.050289	0.008992	0.807619	7.64033	2.29e-08	133	FALSE	CACNB2	-129634
Schizophrenia and Delusional Disorders	SSD	rs2185981	10	18559668	C	G	0.050488	0.008996	0.807598	7.68865	2.05e-08	133	FALSE	CACNB2	-130062
Schizophrenia and Delusional Disorders	SSD	rs1277732	10	18563533	C	G	0.050048	0.008991	0.80743	7.57435	2.66e-08	133	FALSE	CACNB2	-133927
Schizophrenia and Delusional Disorders	SSD	rs1277731	10	18563985	G	A	0.050134	0.008993	0.808026	7.59537	2.54e-08	133	FALSE	CACNB2	-134379
Schizophrenia and Delusional Disorders	SSD	rs1547168	10	18600263	A	G	0.04319	0.007735	0.622648	7.61816	2.41e-08	133	FALSE	CACNB2	-170657
Schizophrenia and Delusional Disorders	SSD	rs2799573	10	18601928	T	C	0.048532	0.008579	0.737337	7.80206	1.58e-08	133	FALSE	CACNB2	-172322
Schizophrenia and Delusional Disorders	SSD	rs2489213	10	18604400	G	A	0.050549	0.008947	0.653435	7.78354	1.65e-08	133	FALSE	CACNB2	-174794
Schizophrenia and Delusional Disorders	SSD	rs2489196	10	18637655	C	T	0.041982	0.007629	0.571574	7.41824	3.82e-08	133	FALSE	CACNB2	-208049
Schizophrenia and Delusional Disorders	SSD	rs1277840	10	18641841	C	T	0.046053	0.00766	0.611768	8.72496	1.88e-09	133	FALSE	CACNB2	-212235
Schizophrenia and Delusional Disorders	SSD	rs1277841	10	18642068	C	A	0.045291	0.007663	0.617756	8.45441	3.51e-09	133	FALSE	CACNB2	-212462
Schizophrenia and Delusional Disorders	SSD	rs10764437	10	18648505	A	G	-0.044067	0.00758	0.395518	8.2013	6.29e-09	133	FALSE	CACNB2	-218899
Schizophrenia and Delusional Disorders	SSD	rs7080181	10	18648606	A	G	-0.044581	0.007653	0.389831	8.23241	5.86e-09	133	FALSE	CACNB2	-219000
Schizophrenia and Delusional Disorders	SSD	rs7921548	10	18649399	G	T	-0.043617	0.007652	0.387327	7.91055	1.23e-08	133	FALSE	CACNB2	-219793
Schizophrenia and Delusional Disorders	SSD	rs10764440	10	18649635	G	A	-0.041995	0.007559	0.423787	7.54723	2.84e-08	133	FALSE	CACNB2	-220029
Schizophrenia and Delusional Disorders	SSD	rs6482356	10	18651910	C	G	-0.042165	0.007564	0.415535	7.59359	2.55e-08	133	FALSE	CACNB2	-222304
Schizophrenia and Delusional Disorders	SSD	rs2148186	10	18652359	T	A	-0.041933	0.007565	0.415533	7.51721	3.04e-08	133	FALSE	CACNB2	-222753
Schizophrenia and Delusional Disorders	SSD	rs2148185	10	18652575	G	A	-0.041624	0.007565	0.415523	7.41621	3.84e-08	133	FALSE	CACNB2	-222969
Schizophrenia and Delusional Disorders	SSD	rs7919809	10	18652984	C	G	-0.043675	0.007544	0.459628	8.13981	7.25e-09	133	FALSE	CACNB2	-223378
Schizophrenia and Delusional Disorders	SSD	rs7898858	10	18653861	A	C	-0.041929	0.007566	0.415195	7.51261	3.07e-08	133	FALSE	CACNB2	-224255
Schizophrenia and Delusional Disorders	SSD	rs7923885	10	18654871	G	A	-0.04348	0.007565	0.416987	8.03165	9.3e-09	133	FALSE	CACNB2	-225265
Schizophrenia and Delusional Disorders	SSD	rs1325994	10	18657521	G	A	-0.044614	0.007567	0.414073	8.41727	3.83e-09	133	FALSE	CACNB2	-227915
Schizophrenia and Delusional Disorders	SSD	rs7072277	10	18658707	A	G	-0.045615	0.007553	0.437223	8.79821	1.59e-09	133	FALSE	CACNB2	-229101
Schizophrenia and Delusional Disorders	SSD	rs7072399	10	18658791	A	G	-0.045548	0.007553	0.437231	8.77469	1.68e-09	133	FALSE	CACNB2	-229185
Schizophrenia and Delusional Disorders	SSD	rs10828598	10	18659517	T	C	-0.045939	0.007652	0.389922	8.70132	1.99e-09	133	FALSE	CACNB2	-229911
Schizophrenia and Delusional Disorders	SSD	rs10741039	10	18659816	C	A	-0.045284	0.007552	0.440187	8.68323	2.07e-09	133	FALSE	CACNB2	-230210
Schizophrenia and Delusional Disorders	SSD	rs10741041	10	18661781	T	C	-0.046171	0.00765	0.392728	8.78805	1.63e-09	133	FALSE	CACNB2	-232175
Schizophrenia and Delusional Disorders	SSD	rs1325993	10	18662768	G	A	-0.046035	0.007652	0.389976	8.73536	1.84e-09	133	FALSE	CACNB2	-233162
Schizophrenia and Delusional Disorders	SSD	rs6482368	10	18663383	A	G	-0.04604	0.007652	0.389898	8.73667	1.83e-09	133	FALSE	CACNB2	-233777
Schizophrenia and Delusional Disorders	SSD	rs10828623	10	18680935	T	C	-0.061583	0.0102	0.172274	8.79335	1.61e-09	133	FALSE	CACNB2	-251329
Schizophrenia and Delusional Disorders	SSD	rs10828653	10	18696297	T	C	-0.064664	0.010342	0.169495	9.38013	4.17e-10	133	FALSE	CACNB2	-266691
Schizophrenia and Delusional Disorders	SSD	rs7084123	10	18698339	C	T	-0.064357	0.010331	0.171403	9.31693	4.82e-10	133	FALSE	CACNB2	-268733
Schizophrenia and Delusional Disorders	SSD	rs17690724	10	18701804	C	T	0.076102	0.011213	0.847241	10.926	1.19e-11	133	FALSE	CACNB2	-272198
Schizophrenia and Delusional Disorders	SSD	rs10734052	10	18702824	G	A	-0.072152	0.011193	0.15577	9.92671	1.18e-10	133	FALSE	CACNB2	-273218
Schizophrenia and Delusional Disorders	SSD	rs997264	10	18703895	C	A	-0.072638	0.011171	0.158381	10.0869	8.19e-11	133	FALSE	CACNB2	-274289
Schizophrenia and Delusional Disorders	SSD	rs6482397	10	18704632	C	T	-0.073449	0.011177	0.156993	10.287	5.16e-11	133	FALSE	CACNB2	-275026
Schizophrenia and Delusional Disorders	SSD	rs6482406	10	18707995	T	G	-0.073649	0.011188	0.155623	10.3208	4.78e-11	133	FALSE	CACNB2	-278389
Schizophrenia and Delusional Disorders	SSD	rs7912753	10	18709580	T	C	-0.075171	0.011186	0.155556	10.7261	1.88e-11	133	FALSE	CACNB2	-279974
Schizophrenia and Delusional Disorders	SSD	rs983048	10	18710698	T	C	-0.074374	0.011185	0.15579	10.5167	3.04e-11	133	FALSE	CACNB2	-281092
Schizophrenia and Delusional Disorders	SSD	rs10828679	10	18711288	G	A	-0.074071	0.011201	0.154148	10.4095	3.9e-11	133	FALSE	CACNB2	-281682
Schizophrenia and Delusional Disorders	SSD	rs4748464	10	18712258	C	A	-0.074345	0.011269	0.153545	10.3636	4.33e-11	133	FALSE	CACNB2	-282652
Schizophrenia and Delusional Disorders	SSD	rs4748465	10	18712393	G	A	-0.074846	0.01127	0.153509	10.4926	3.22e-11	133	FALSE	CACNB2	-282787
Schizophrenia and Delusional Disorders	SSD	rs11014185	10	18714347	T	A	-0.073661	0.011188	0.1556	10.3247	4.74e-11	133	FALSE	CACNB2	-284741
Schizophrenia and Delusional Disorders	SSD	rs11014186	10	18714473	A	T	-0.073695	0.011188	0.155603	10.3336	4.64e-11	133	FALSE	CACNB2	-284867
Schizophrenia and Delusional Disorders	SSD	rs1575836	10	18714705	G	T	-0.073978	0.011272	0.153363	10.2637	5.45e-11	133	FALSE	CACNB2	-285099
Schizophrenia and Delusional Disorders	SSD	rs6415973	10	18715168	C	T	-0.07322	0.011272	0.153353	10.0689	8.53e-11	133	FALSE	CACNB2	-285562
Schizophrenia and Delusional Disorders	SSD	rs6415974	10	18715259	T	C	-0.072965	0.011252	0.15602	10.0367	9.19e-11	133	FALSE	CACNB2	-285653
Schizophrenia and Delusional Disorders	SSD	rs6482408	10	18715540	A	G	-0.072907	0.011208	0.153342	10.0945	8.05e-11	133	FALSE	CACNB2	-285934
Schizophrenia and Delusional Disorders	SSD	rs6482409	10	18715589	C	T	-0.072747	0.011208	0.153356	10.0539	8.83e-11	133	FALSE	CACNB2	-285983
Schizophrenia and Delusional Disorders	SSD	rs6482410	10	18715610	A	G	-0.072347	0.01251	0.128754	8.12304	7.53e-09	133	FALSE	CACNB2	-286004
Schizophrenia and Delusional Disorders	SSD	rs6482411	10	18715941	G	A	-0.071931	0.011208	0.153546	9.84461	1.43e-10	133	FALSE	CACNB2	-286335
Schizophrenia and Delusional Disorders	SSD	rs10741058	10	18716145	T	C	-0.071871	0.011208	0.153343	9.82991	1.48e-10	133	FALSE	CACNB2	-286539
Schizophrenia and Delusional Disorders	SSD	rs10764483	10	18716346	A	G	-0.072262	0.011208	0.153326	9.9294	1.18e-10	133	FALSE	CACNB2	-286740
Schizophrenia and Delusional Disorders	SSD	rs2209590	10	18717682	A	G	-0.075261	0.011201	0.154296	10.7233	1.89e-11	133	FALSE	CACNB2	-288076
Schizophrenia and Delusional Disorders	SSD	rs2209589	10	18717819	T	C	-0.075597	0.011201	0.154284	10.8123	1.54e-11	133	FALSE	CACNB2	-288213
Schizophrenia and Delusional Disorders	SSD	rs2209588	10	18717884	A	T	-0.075776	0.011181	0.156948	10.8952	1.27e-11	133	FALSE	CACNB2	-288278
Schizophrenia and Delusional Disorders	SSD	rs2209587	10	18717909	T	C	-0.075859	0.011181	0.15695	10.9176	1.21e-11	133	FALSE	CACNB2	-288303
Schizophrenia and Delusional Disorders	SSD	rs58561149	10	18717945	A	T	-0.075744	0.011201	0.154282	10.8513	1.41e-11	133	FALSE	CACNB2	-288339
Schizophrenia and Delusional Disorders	SSD	rs11014196	10	18718137	A	G	-0.075826	0.011201	0.154281	10.8736	1.34e-11	133	FALSE	CACNB2	-288531
Schizophrenia and Delusional Disorders	SSD	rs6482412	10	18719079	A	G	-0.07124	0.010969	0.170822	10.0658	8.59e-11	133	FALSE	CACNB2	-289473
Schizophrenia and Delusional Disorders	SSD	rs7077248	10	18719441	T	C	-0.070601	0.010888	0.173029	10.0358	9.21e-11	133	FALSE	CACNB2	-289835
Schizophrenia and Delusional Disorders	SSD	rs10741059	10	18720877	G	A	-0.075963	0.011097	0.159195	11.1017	7.91e-12	133	FALSE	CACNB2	-291271
Schizophrenia and Delusional Disorders	SSD	rs10734054	10	18721065	A	G	-0.075907	0.01118	0.156516	10.9337	1.16e-11	133	FALSE	CACNB2	-291459
Schizophrenia and Delusional Disorders	SSD	rs10741060	10	18721071	G	A	-0.07589	0.011178	0.156692	10.9312	1.17e-11	133	FALSE	CACNB2	-291465
Schizophrenia and Delusional Disorders	SSD	rs10741061	10	18721204	A	G	-0.075771	0.011116	0.156648	11.0147	9.67e-12	133	FALSE	CACNB2	-291598
Schizophrenia and Delusional Disorders	SSD	rs10734056	10	18721986	G	A	-0.076314	0.011114	0.15669	11.165	6.84e-12	133	FALSE	CACNB2	-292380
Schizophrenia and Delusional Disorders	SSD	rs1926026	10	18725659	G	A	-0.089311	0.012092	0.133195	12.8019	1.58e-13	133	FALSE	CACNB2	-296053
Schizophrenia and Delusional Disorders	SSD	rs7095057	10	18725985	T	C	-0.089428	0.012092	0.133264	12.8323	1.47e-13	133	FALSE	CACNB2	-296379
Schizophrenia and Delusional Disorders	SSD	rs7071123	10	18726218	G	T	-0.088448	0.011978	0.138036	12.7957	1.6e-13	133	FALSE	CACNB2	-296612
Schizophrenia and Delusional Disorders	SSD	rs6482437	10	18726326	A	C	-0.09067	0.012157	0.132709	13.0382	9.16e-14	133	TRUE	CACNB2	-296720
Schizophrenia and Delusional Disorders	SSD	rs10764493	10	18727999	G	A	-0.086171	0.011983	0.137758	12.1734	6.71e-13	133	FALSE	CACNB2	-298393
Schizophrenia and Delusional Disorders	SSD	rs4748468	10	18742254	G	A	0.084482	0.013153	0.866241	9.86004	1.38e-10	133	FALSE	CACNB2	-312648
Schizophrenia and Delusional Disorders	SSD	rs912983	10	18743467	C	T	0.083278	0.013876	0.866408	8.69669	2.01e-09	133	FALSE	CACNB2	-313861
Schizophrenia and Delusional Disorders	SSD	rs12774837	10	18744005	C	T	0.083446	0.01364	0.869054	9.00992	9.77e-10	133	FALSE	CACNB2	-314399
Schizophrenia and Delusional Disorders	SSD	rs1998820	10	18751103	T	A	0.086423	0.012157	0.867268	11.9142	1.22e-12	133	FALSE	CACNB2	-321497
Schizophrenia and Delusional Disorders	SSD	rs1998821	10	18751242	G	A	0.086645	0.012157	0.867191	11.9721	1.07e-12	133	FALSE	CACNB2	-321636
Schizophrenia and Delusional Disorders	SSD	rs12784686	10	18751891	T	C	0.086752	0.012157	0.867179	11.9998	1e-12	133	FALSE	CACNB2	-322285
Schizophrenia and Delusional Disorders	SSD	rs11596252	10	18755989	A	G	0.072027	0.010864	0.84498	10.4594	3.47e-11	133	FALSE	CACNB2	-326383
Schizophrenia and Delusional Disorders	SSD	rs4424572	10	18764861	G	A	0.057521	0.010469	0.837669	7.39635	4.01e-08	133	FALSE	CACNB2	-335255
Schizophrenia and Delusional Disorders	SSD	rs62648447	10	18859853	A	T	0.06138	0.009815	0.758184	9.38295	4.14e-10	133	FALSE	NSUN6	-25363
Schizophrenia and Delusional Disorders	SSD	rs11191296	10	104238558	G	C	0.07032	0.012558	0.905719	7.65682	2.2e-08	134	FALSE	ACTR1A	428
Schizophrenia and Delusional Disorders	SSD	rs10786674	10	104285086	C	T	0.078689	0.013002	0.912474	8.83255	1.47e-09	134	FALSE	SUFU	-21342
Schizophrenia and Delusional Disorders	SSD	rs17114641	10	104287359	T	G	0.091769	0.013633	0.922156	10.759	1.74e-11	134	FALSE	SUFU	-23615
Schizophrenia and Delusional Disorders	SSD	rs10883731	10	104293127	G	A	0.091562	0.013633	0.922188	10.7131	1.94e-11	134	FALSE	SUFU	-29383
Schizophrenia and Delusional Disorders	SSD	rs2031604	10	104297791	T	C	-0.090664	0.01356	0.077927	10.6239	2.38e-11	134	FALSE	SUFU	-34047
Schizophrenia and Delusional Disorders	SSD	rs9665626	10	104300638	C	G	-0.090882	0.013561	0.077905	10.6705	2.14e-11	134	FALSE	SUFU	-36894
Schizophrenia and Delusional Disorders	SSD	rs11191323	10	104301926	G	A	0.097152	0.01478	0.920993	10.2932	5.09e-11	134	FALSE	SUFU	-38182
Schizophrenia and Delusional Disorders	SSD	rs12220810	10	104305119	C	T	0.097584	0.01487	0.920947	10.2615	5.48e-11	134	FALSE	SUFU	-41375
Schizophrenia and Delusional Disorders	SSD	rs10883735	10	104308446	C	T	0.092645	0.013562	0.922102	11.0595	8.72e-12	134	FALSE	SUFU	-44702
Schizophrenia and Delusional Disorders	SSD	rs11191337	10	104317785	T	G	0.093104	0.013561	0.922102	11.1621	6.88e-12	134	TRUE	SUFU	-54041
Schizophrenia and Delusional Disorders	SSD	rs10883737	10	104320898	C	G	0.092978	0.013562	0.922129	11.1328	7.37e-12	134	FALSE	SUFU	-57154
Schizophrenia and Delusional Disorders	SSD	rs7094188	10	104334589	G	A	0.092868	0.013561	0.922097	11.1099	7.76e-12	134	FALSE	SUFU	-70845
Schizophrenia and Delusional Disorders	SSD	rs7094614	10	104334874	G	C	0.098035	0.014778	0.920745	10.4697	3.39e-11	134	FALSE	SUFU	-71130
Schizophrenia and Delusional Disorders	SSD	rs77630251	10	104338370	C	G	0.092646	0.013561	0.922081	11.0599	8.71e-12	134	FALSE	SUFU	-74626
Schizophrenia and Delusional Disorders	SSD	rs729025	10	104342206	C	T	0.092657	0.013561	0.922086	11.0629	8.65e-12	134	FALSE	SUFU	-78462
Schizophrenia and Delusional Disorders	SSD	rs11191343	10	104345225	G	A	0.092666	0.013561	0.922097	11.0645	8.62e-12	134	FALSE	SUFU	-81481
Schizophrenia and Delusional Disorders	SSD	rs3824756	10	104359350	T	C	0.09275	0.013561	0.922082	11.0839	8.24e-12	134	FALSE	SUFU	-95606
Schizophrenia and Delusional Disorders	SSD	rs3934495	10	104361711	C	T	0.092391	0.013561	0.922091	11.0032	9.93e-12	134	FALSE	SUFU	-97967
Schizophrenia and Delusional Disorders	SSD	rs4919666	10	104384029	G	A	0.09457	0.013555	0.921549	11.5039	3.13e-12	135	FALSE	SUFU	-120285
Schizophrenia and Delusional Disorders	SSD	rs74558061	10	104384337	A	G	0.094297	0.013555	0.921567	11.4409	3.62e-12	135	FALSE	SUFU	-120593
Schizophrenia and Delusional Disorders	SSD	rs7086898	10	104386152	A	G	0.095191	0.013554	0.921547	11.6461	2.26e-12	135	FALSE	SUFU	-122408
Schizophrenia and Delusional Disorders	SSD	rs17114803	10	104386934	T	C	0.095599	0.013484	0.921547	11.8541	1.4e-12	135	FALSE	SUFU	-123190
Schizophrenia and Delusional Disorders	SSD	rs10786700	10	104387735	C	T	0.095671	0.013561	0.922048	11.7455	1.8e-12	135	FALSE	SUFU	-123991
Schizophrenia and Delusional Disorders	SSD	rs4917979	10	104388710	T	C	0.095775	0.013554	0.921552	11.7806	1.66e-12	135	FALSE	SUFU	-124966
Schizophrenia and Delusional Disorders	SSD	rs2298278	10	104390303	A	G	0.093683	0.013479	0.921343	11.4211	3.79e-12	135	FALSE	SUFU	-126559
Schizophrenia and Delusional Disorders	SSD	rs17114808	10	104391285	C	T	0.095729	0.013554	0.92155	11.7702	1.7e-12	135	FALSE	SUFU	-127541
Schizophrenia and Delusional Disorders	SSD	rs17114810	10	104391545	C	T	0.095667	0.013554	0.921559	11.7553	1.76e-12	135	FALSE	SUFU	-127801
Schizophrenia and Delusional Disorders	SSD	rs11818043	10	104391627	A	G	0.09576	0.013554	0.921556	11.7767	1.67e-12	135	FALSE	SUFU	-127883
Schizophrenia and Delusional Disorders	SSD	rs11191356	10	104393489	A	G	0.094768	0.013556	0.921548	11.547	2.84e-12	135	FALSE	SUFU	197
Schizophrenia and Delusional Disorders	SSD	rs12573474	10	104393506	A	G	0.094691	0.013556	0.92153	11.5293	2.96e-12	135	FALSE	SUFU	214
Schizophrenia and Delusional Disorders	SSD	rs10883757	10	104400133	C	T	0.093274	0.01359	0.924304	11.1562	6.98e-12	135	FALSE	TRIM8	4120
Schizophrenia and Delusional Disorders	SSD	rs5011218	10	104401218	A	C	0.093144	0.013589	0.92409	11.1294	7.42e-12	135	FALSE	TRIM8	3035
Schizophrenia and Delusional Disorders	SSD	rs11191359	10	104401486	A	T	0.09344	0.013591	0.924321	11.1925	6.42e-12	135	FALSE	TRIM8	2767
Schizophrenia and Delusional Disorders	SSD	rs4146429	10	104401632	T	C	0.093501	0.01359	0.924315	11.2066	6.21e-12	135	FALSE	TRIM8	2621
Schizophrenia and Delusional Disorders	SSD	rs4146428	10	104401721	G	A	0.093424	0.01359	0.924314	11.1893	6.47e-12	135	FALSE	TRIM8	2532
Schizophrenia and Delusional Disorders	SSD	rs10786701	10	104412308	C	T	0.094996	0.013592	0.924405	11.5413	2.88e-12	135	FALSE	TRIM8	-8055
Schizophrenia and Delusional Disorders	SSD	rs10883760	10	104419465	G	T	0.094728	0.013508	0.923606	11.614	2.43e-12	135	FALSE	TRIM8	1301
Schizophrenia and Delusional Disorders	SSD	rs10883761	10	104420018	A	G	0.095075	0.013509	0.923606	11.6935	2.03e-12	135	FALSE	TRIM8	1854
Schizophrenia and Delusional Disorders	SSD	rs4244354	10	104426177	G	A	0.096244	0.013513	0.923802	11.9566	1.11e-12	135	FALSE	ARL3	7311
Schizophrenia and Delusional Disorders	SSD	rs884825	10	104427616	T	G	-0.080245	0.012155	0.083805	10.3761	4.21e-11	135	FALSE	ARL3	5872
Schizophrenia and Delusional Disorders	SSD	rs3961457	10	104429639	G	A	-0.079879	0.012154	0.083892	10.2898	5.13e-11	135	FALSE	ARL3	3849
Schizophrenia and Delusional Disorders	SSD	rs11191365	10	104430251	G	A	0.097325	0.01358	0.923684	12.0978	7.98e-13	135	FALSE	ARL3	3237
Schizophrenia and Delusional Disorders	SSD	rs2002917	10	104431271	T	C	-0.081121	0.012156	0.083763	10.5862	2.59e-11	135	FALSE	ARL3	2217
Schizophrenia and Delusional Disorders	SSD	rs8354	10	104436641	C	T	0.098263	0.013706	0.931495	12.1049	7.85e-13	135	FALSE	ARL3	-3153
Schizophrenia and Delusional Disorders	SSD	rs11191368	10	104449444	C	T	0.099718	0.013628	0.93103	12.578	2.64e-13	135	FALSE	ARL3	-15956
Schizophrenia and Delusional Disorders	SSD	rs10883765	10	104456686	T	C	0.098081	0.013624	0.930957	12.1995	6.32e-13	135	FALSE	ARL3	-23198
Schizophrenia and Delusional Disorders	SSD	rs11191375	10	104464657	T	C	0.099385	0.013651	0.932584	12.4595	3.47e-13	135	FALSE	ARL3	-31169
Schizophrenia and Delusional Disorders	SSD	rs10883766	10	104464763	G	A	0.099013	0.013625	0.930971	12.4177	3.82e-13	135	FALSE	ARL3	-31275
Schizophrenia and Delusional Disorders	SSD	rs12415043	10	104467609	G	C	0.098291	0.013622	0.930902	12.2522	5.59e-13	135	FALSE	ARL3	-34121
Schizophrenia and Delusional Disorders	SSD	rs10883767	10	104468583	A	G	0.097017	0.013622	0.930899	11.956	1.11e-12	135	FALSE	ARL3	-35095
Schizophrenia and Delusional Disorders	SSD	rs4919669	10	104471975	T	A	0.09983	0.013624	0.930957	12.6114	2.45e-13	135	FALSE	ARL3	-38487
Schizophrenia and Delusional Disorders	SSD	rs11191379	10	104482330	C	T	0.098534	0.013625	0.930917	12.3049	4.96e-13	135	FALSE	SFXN2	-8035
Schizophrenia and Delusional Disorders	SSD	rs999867	10	104504564	C	T	0.102547	0.013461	0.911577	13.5702	2.69e-14	135	FALSE	WBP1L	-837
Schizophrenia and Delusional Disorders	SSD	rs12571643	10	104520277	G	A	0.102494	0.013649	0.913865	13.2075	6.2e-14	135	FALSE	WBP1L	-16550
Schizophrenia and Delusional Disorders	SSD	rs4147157	10	104536360	G	A	0.102665	0.013718	0.913921	13.1237	7.52e-14	135	FALSE	WBP1L	-32633
Schizophrenia and Delusional Disorders	SSD	rs486955	10	104546284	C	T	-0.082101	0.012197	0.112176	10.7591	1.74e-11	135	FALSE	WBP1L	-42557
Schizophrenia and Delusional Disorders	SSD	rs284841	10	104550079	G	A	-0.082338	0.012197	0.112171	10.8172	1.52e-11	135	FALSE	WBP1L	-46352
Schizophrenia and Delusional Disorders	SSD	rs284844	10	104554529	A	G	-0.081437	0.012197	0.112149	10.5972	2.53e-11	135	FALSE	WBP1L	-50802
Schizophrenia and Delusional Disorders	SSD	rs176185	10	104556054	G	C	-0.080624	0.012364	0.109747	10.1413	7.22e-11	135	FALSE	WBP1L	-52327
Schizophrenia and Delusional Disorders	SSD	rs2482508	10	104558961	C	T	-0.081063	0.012198	0.112096	10.505	3.13e-11	135	FALSE	WBP1L	-55234
Schizophrenia and Delusional Disorders	SSD	rs2482507	10	104561356	T	C	-0.069164	0.011486	0.121161	8.75053	1.78e-09	135	FALSE	WBP1L	-57629
Schizophrenia and Delusional Disorders	SSD	rs4919680	10	104570118	T	C	-0.072522	0.01255	0.118856	8.11156	7.73e-09	135	FALSE	WBP1L	-66391
Schizophrenia and Delusional Disorders	SSD	rs284861	10	104572276	A	G	-0.081627	0.01159	0.11689	11.7088	1.96e-12	135	FALSE	WBP1L	-68549
Schizophrenia and Delusional Disorders	SSD	rs284853	10	104574642	T	A	-0.08232	0.01159	0.116941	11.8954	1.27e-12	135	FALSE	WBP1L	-70915
Schizophrenia and Delusional Disorders	SSD	rs284851	10	104578531	G	C	-0.081292	0.011591	0.116701	11.6159	2.42e-12	135	FALSE	WBP1L	2510
Schizophrenia and Delusional Disorders	SSD	rs7910601	10	104583395	T	G	-0.080291	0.01159	0.116861	11.3513	4.45e-12	135	FALSE	CYP17A1	6893
Schizophrenia and Delusional Disorders	SSD	rs17115100	10	104591393	G	T	0.109414	0.012972	0.906726	16.4559	3.5e-17	135	FALSE	CYP17A1	-1105
Schizophrenia and Delusional Disorders	SSD	rs1004467	10	104594507	A	G	0.105172	0.012899	0.906512	15.4296	3.72e-16	135	FALSE	CYP17A1	-4219
Schizophrenia and Delusional Disorders	SSD	rs3824755	10	104595849	G	C	0.106845	0.012901	0.906646	15.8944	1.28e-16	135	FALSE	CYP17A1	-5561
Schizophrenia and Delusional Disorders	SSD	rs138009835	10	104598995	G	A	0.110003	0.012972	0.906713	16.6252	2.37e-17	135	FALSE	CYP17A1	1705
Schizophrenia and Delusional Disorders	SSD	rs7912206	10	104604563	C	T	0.106733	0.012901	0.906637	15.8635	1.37e-16	135	FALSE	CYP17A1	7273
Schizophrenia and Delusional Disorders	SSD	rs11191416	10	104604916	T	G	0.109278	0.012969	0.906568	16.4228	3.78e-17	135	FALSE	CYP17A1	7626
Schizophrenia and Delusional Disorders	SSD	rs150786824	10	104612941	G	A	0.110455	0.012971	0.906685	16.7563	1.75e-17	135	FALSE	C10orf32	1039
Schizophrenia and Delusional Disorders	SSD	rs112468006	10	104613020	G	A	0.110372	0.012972	0.906723	16.7308	1.86e-17	135	FALSE	C10orf32	960
Schizophrenia and Delusional Disorders	SSD	rs3824754	10	104614350	C	T	0.111085	0.012972	0.906685	16.937	1.16e-17	135	FALSE	C10orf32	-370
Schizophrenia and Delusional Disorders	SSD	rs4409766	10	104616663	T	C	0.10697	0.012993	0.908359	15.7162	1.92e-16	135	FALSE	C10orf32	-2683
Schizophrenia and Delusional Disorders	SSD	rs11191425	10	104625970	C	T	0.11173	0.013065	0.908501	16.8931	1.28e-17	135	FALSE	C10orf32	1252
Schizophrenia and Delusional Disorders	SSD	rs11191426	10	104627230	G	T	0.112383	0.013065	0.908515	17.0805	8.31e-18	135	FALSE	AS3MT	2043
Schizophrenia and Delusional Disorders	SSD	rs7098825	10	104628234	T	C	0.114675	0.012741	0.89859	18.6225	2.38e-19	135	FALSE	AS3MT	1039
Schizophrenia and Delusional Disorders	SSD	rs3740400	10	104629465	T	G	0.06227	0.008672	0.654526	12.1401	7.24e-13	135	FALSE	AS3MT	-192
Schizophrenia and Delusional Disorders	SSD	rs17878846	10	104630412	A	T	0.11664	0.012811	0.898751	19.0358	9.21e-20	135	TRUE	AS3MT	-1139
Schizophrenia and Delusional Disorders	SSD	rs77335224	10	104636276	C	T	0.115097	0.012818	0.898964	18.5405	2.88e-19	135	FALSE	AS3MT	-7003
Schizophrenia and Delusional Disorders	SSD	rs3740390	10	104638480	C	T	0.116158	0.013518	0.915676	17.0467	8.98e-18	135	FALSE	AS3MT	-9207
Schizophrenia and Delusional Disorders	SSD	rs12244388	10	104640052	G	A	0.063202	0.008676	0.662171	12.4746	3.35e-13	135	FALSE	AS3MT	-10779
Schizophrenia and Delusional Disorders	SSD	rs11191447	10	104652323	C	T	0.116243	0.013518	0.915681	17.0715	8.48e-18	135	FALSE	AS3MT	-23050
Schizophrenia and Delusional Disorders	SSD	rs74233296	10	104655350	T	C	0.116173	0.013518	0.915681	17.0519	8.87e-18	135	FALSE	AS3MT	-26077
Schizophrenia and Delusional Disorders	SSD	rs4363528	10	104655515	A	G	0.055816	0.009056	0.70638	9.13387	7.35e-10	135	FALSE	AS3MT	-26242
Schizophrenia and Delusional Disorders	SSD	rs113282265	10	104657248	A	G	0.116795	0.013518	0.91564	17.2272	5.93e-18	135	FALSE	AS3MT	-27975
Schizophrenia and Delusional Disorders	SSD	rs12218148	10	104657469	C	A	0.116871	0.013518	0.91564	17.2487	5.64e-18	135	FALSE	AS3MT	-28196
Schizophrenia and Delusional Disorders	SSD	rs11191453	10	104659852	T	C	0.117073	0.013596	0.916022	17.1153	7.67e-18	135	FALSE	AS3MT	-30579
Schizophrenia and Delusional Disorders	SSD	rs11191454	10	104660004	A	G	0.117212	0.014577	0.916028	15.028	9.38e-16	135	FALSE	AS3MT	-30731
Schizophrenia and Delusional Disorders	SSD	rs10883798	10	104660688	A	G	0.117074	0.013596	0.916022	17.1157	7.66e-18	135	FALSE	AS3MT	-31415
Schizophrenia and Delusional Disorders	SSD	rs17884001	10	104661245	C	T	0.117075	0.013596	0.916022	17.1161	7.65e-18	135	FALSE	AS3MT	-31972
Schizophrenia and Delusional Disorders	SSD	rs4568943	10	104661881	C	A	0.117076	0.013596	0.916022	17.1163	7.65e-18	135	FALSE	AS3MT	225
Schizophrenia and Delusional Disorders	SSD	rs17879819	10	104662215	C	T	0.117078	0.013596	0.916021	17.1168	7.64e-18	135	FALSE	AS3MT	559
Schizophrenia and Delusional Disorders	SSD	rs77180047	10	104666757	G	A	0.116893	0.013596	0.916023	17.0653	8.6e-18	135	FALSE	AS3MT	5101
Schizophrenia and Delusional Disorders	SSD	rs28606370	10	104670832	C	A	0.062888	0.008676	0.664625	12.3563	4.4e-13	135	FALSE	CNNM2	7218
Schizophrenia and Delusional Disorders	SSD	rs12221064	10	104677126	C	T	0.116855	0.013596	0.916015	17.0548	8.81e-18	135	FALSE	CNNM2	924
Schizophrenia and Delusional Disorders	SSD	rs17115213	10	104681143	A	G	0.117018	0.013596	0.916013	17.1001	7.94e-18	135	FALSE	CNNM2	-3093
Schizophrenia and Delusional Disorders	SSD	rs77602510	10	104682602	G	A	0.116493	0.013597	0.91603	16.9531	1.11e-17	135	FALSE	CNNM2	-4552
Schizophrenia and Delusional Disorders	SSD	rs78821730	10	104684544	G	A	0.11658	0.013598	0.916072	16.9742	1.06e-17	135	FALSE	CNNM2	-6494
Schizophrenia and Delusional Disorders	SSD	rs12411886	10	104685299	C	A	0.117831	0.013597	0.915996	17.3258	4.72e-18	135	FALSE	CNNM2	-7249
Schizophrenia and Delusional Disorders	SSD	rs10509759	10	104689665	A	T	0.117168	0.013596	0.916027	17.1414	7.22e-18	135	FALSE	CNNM2	-11615
Schizophrenia and Delusional Disorders	SSD	rs112314091	10	104694654	G	A	0.117132	0.013596	0.916013	17.1316	7.39e-18	135	FALSE	CNNM2	-16604
Schizophrenia and Delusional Disorders	SSD	rs5011520	10	104697516	G	A	0.117293	0.013596	0.915904	17.1781	6.64e-18	135	FALSE	CNNM2	-19466
Schizophrenia and Delusional Disorders	SSD	rs11191472	10	104707016	A	T	0.118415	0.013596	0.916028	17.4906	3.23e-18	135	FALSE	CNNM2	-28966
Schizophrenia and Delusional Disorders	SSD	rs10883806	10	104713076	C	T	0.11785	0.013596	0.916035	17.3319	4.66e-18	135	FALSE	CNNM2	-35026
Schizophrenia and Delusional Disorders	SSD	rs11191474	10	104713113	A	C	0.117383	0.013596	0.916035	17.2013	6.29e-18	135	FALSE	CNNM2	-35063
Schizophrenia and Delusional Disorders	SSD	rs11191475	10	104713162	C	T	0.117953	0.013596	0.916026	17.3605	4.36e-18	135	FALSE	CNNM2	-35112
Schizophrenia and Delusional Disorders	SSD	rs12413409	10	104719096	G	A	0.117458	0.013596	0.916037	17.2221	6e-18	135	FALSE	CNNM2	-41046
Schizophrenia and Delusional Disorders	SSD	rs10883808	10	104721126	A	T	0.117466	0.013596	0.916035	17.2245	5.96e-18	135	FALSE	CNNM2	-43076
Schizophrenia and Delusional Disorders	SSD	rs78260931	10	104721962	G	C	0.117933	0.013596	0.916035	17.3551	4.41e-18	135	FALSE	CNNM2	-43912
Schizophrenia and Delusional Disorders	SSD	rs11191479	10	104723620	T	C	0.117467	0.013596	0.916034	17.2247	5.96e-18	135	FALSE	CNNM2	-45570
Schizophrenia and Delusional Disorders	SSD	rs11191484	10	104729249	G	A	0.117955	0.013596	0.916027	17.3613	4.35e-18	135	FALSE	CNNM2	-51199
Schizophrenia and Delusional Disorders	SSD	rs10883815	10	104739179	T	C	0.118165	0.013597	0.916031	17.4192	3.81e-18	135	FALSE	CNNM2	-61129
Schizophrenia and Delusional Disorders	SSD	rs112390216	10	104741031	C	T	0.117506	0.013596	0.916021	17.2358	5.81e-18	135	FALSE	CNNM2	-62981
Schizophrenia and Delusional Disorders	SSD	rs77860422	10	104748009	G	A	0.117547	0.013597	0.916024	17.2465	5.67e-18	135	FALSE	CNNM2	-69959
Schizophrenia and Delusional Disorders	SSD	rs11191499	10	104764271	T	C	0.111205	0.018662	0.915923	8.58289	2.61e-09	135	FALSE	CNNM2	-86221
Schizophrenia and Delusional Disorders	SSD	rs11191502	10	104765494	T	G	0.111217	0.018651	0.915922	8.5939	2.55e-09	135	FALSE	CNNM2	-87444
Schizophrenia and Delusional Disorders	SSD	rs113554404	10	104766120	C	T	0.11123	0.018639	0.915921	8.60619	2.48e-09	135	FALSE	CNNM2	-88070
Schizophrenia and Delusional Disorders	SSD	rs11191505	10	104766891	C	T	0.111158	0.019033	0.915899	8.27116	5.36e-09	135	FALSE	CNNM2	-88841
Schizophrenia and Delusional Disorders	SSD	rs74444347	10	104769275	A	C	0.111193	0.018662	0.91592	8.58131	2.62e-09	135	FALSE	CNNM2	-91225
Schizophrenia and Delusional Disorders	SSD	rs11191514	10	104773364	C	T	0.111129	0.01917	0.915917	8.1594	6.93e-09	135	FALSE	CNNM2	-95314
Schizophrenia and Delusional Disorders	SSD	rs77787671	10	104776205	C	T	0.110846	0.018665	0.915921	8.52943	2.96e-09	135	FALSE	CNNM2	-98155
Schizophrenia and Delusional Disorders	SSD	rs11191515	10	104776527	G	A	0.110968	0.019724	0.915923	7.72345	1.89e-08	135	FALSE	CNNM2	-98477
Schizophrenia and Delusional Disorders	SSD	rs113970872	10	104778812	C	T	0.110844	0.0189	0.915923	8.33524	4.62e-09	135	FALSE	CNNM2	-100762
Schizophrenia and Delusional Disorders	SSD	rs11191517	10	104780038	G	A	0.110896	0.018862	0.915921	8.37306	4.24e-09	135	FALSE	CNNM2	-101988
Schizophrenia and Delusional Disorders	SSD	rs11191519	10	104784918	C	T	0.117619	0.013595	0.915938	17.2709	5.36e-18	135	FALSE	CNNM2	-106868
Schizophrenia and Delusional Disorders	SSD	rs11191521	10	104789475	T	G	0.120346	0.014759	0.917246	15.4326	3.69e-16	135	FALSE	CNNM2	-111425
Schizophrenia and Delusional Disorders	SSD	rs11191522	10	104789580	G	A	0.119301	0.01494	0.917478	14.8327	1.47e-15	135	FALSE	CNNM2	-111530
Schizophrenia and Delusional Disorders	SSD	rs75970938	10	104793648	T	C	0.118939	0.016382	0.917477	12.396	4.02e-13	135	FALSE	CNNM2	-115598
Schizophrenia and Delusional Disorders	SSD	rs79668541	10	104793904	C	T	0.118838	0.016529	0.91748	12.1694	6.77e-13	135	FALSE	CNNM2	-115854
Schizophrenia and Delusional Disorders	SSD	rs11191531	10	104806898	G	C	0.119583	0.015544	0.917464	13.8236	1.5e-14	135	FALSE	CNNM2	-128848
Schizophrenia and Delusional Disorders	SSD	rs12219027	10	104811203	T	C	0.119476	0.015264	0.917476	14.2814	5.23e-15	135	FALSE	CNNM2	-133153
Schizophrenia and Delusional Disorders	SSD	rs11191534	10	104815827	A	G	0.117442	0.016694	0.91728	11.683	2.07e-12	135	FALSE	CNNM2	-137777
Schizophrenia and Delusional Disorders	SSD	rs11191543	10	104824387	G	A	0.118573	0.016067	0.917497	12.7826	1.65e-13	135	FALSE	CNNM2	-146337
Schizophrenia and Delusional Disorders	SSD	rs3781285	10	104825665	C	G	0.119751	0.015874	0.917481	13.3222	4.76e-14	135	FALSE	CNNM2	-147615
Schizophrenia and Delusional Disorders	SSD	rs943037	10	104835919	C	T	0.119433	0.015596	0.917471	13.7033	1.98e-14	135	FALSE	CNNM2	-157869
Schizophrenia and Delusional Disorders	SSD	rs12219901	10	104840967	A	G	0.11964	0.014606	0.917456	15.5647	2.72e-16	135	FALSE	CNNM2	-162917
Schizophrenia and Delusional Disorders	SSD	rs10458729	10	104841479	C	T	0.119054	0.015101	0.917469	14.4783	3.32e-15	135	FALSE	CNNM2	-163429
Schizophrenia and Delusional Disorders	SSD	rs11191548	10	104846178	T	C	0.121312	0.013693	0.917736	18.0699	8.51e-19	135	FALSE	CNNM2	-168128
Schizophrenia and Delusional Disorders	SSD	rs10430665	10	104848430	C	T	0.119424	0.014505	0.917429	15.7177	1.92e-16	135	FALSE	CNNM2	-170380
Schizophrenia and Delusional Disorders	SSD	rs10786736	10	104849116	G	C	0.091579	0.012528	0.907173	12.5544	2.79e-13	135	FALSE	CNNM2	-171066
Schizophrenia and Delusional Disorders	SSD	rs11191551	10	104850835	A	G	0.12092	0.013688	0.917415	17.9705	1.07e-18	135	FALSE	NT5C2	-4895
Schizophrenia and Delusional Disorders	SSD	rs17094683	10	104851301	G	T	0.12132	0.013869	0.917387	17.6371	2.31e-18	135	FALSE	NT5C2	-5361
Schizophrenia and Delusional Disorders	SSD	rs12217501	10	104851889	T	C	0.120913	0.01486	0.917414	15.3696	4.27e-16	135	FALSE	NT5C2	-5949
Schizophrenia and Delusional Disorders	SSD	rs12220743	10	104851912	C	T	0.120995	0.014142	0.917413	16.9085	1.23e-17	135	FALSE	NT5C2	-5972
Schizophrenia and Delusional Disorders	SSD	rs12412038	10	104856162	G	A	0.121547	0.014549	0.917295	16.16	6.92e-17	135	FALSE	NT5C2	-10222
Schizophrenia and Delusional Disorders	SSD	rs11191555	10	104857523	A	C	0.119183	0.015714	0.916686	13.4568	3.49e-14	135	FALSE	NT5C2	-11583
Schizophrenia and Delusional Disorders	SSD	rs11191557	10	104864614	C	G	0.121428	0.014426	0.917296	16.3907	4.07e-17	135	FALSE	NT5C2	-18674
Schizophrenia and Delusional Disorders	SSD	rs11191558	10	104864678	G	A	0.121428	0.014426	0.917296	16.3907	4.07e-17	135	FALSE	NT5C2	-18738
Schizophrenia and Delusional Disorders	SSD	rs11191559	10	104867686	C	T	0.120787	0.013616	0.917283	18.1156	7.66e-19	135	FALSE	NT5C2	-21746
Schizophrenia and Delusional Disorders	SSD	rs11191560	10	104869038	T	C	0.121573	0.014304	0.917293	16.6956	2.02e-17	135	FALSE	NT5C2	-23098
Schizophrenia and Delusional Disorders	SSD	rs12413046	10	104871204	A	G	0.121622	0.014263	0.917293	16.8012	1.58e-17	135	FALSE	NT5C2	-25264
Schizophrenia and Delusional Disorders	SSD	rs10883832	10	104871279	T	G	0.121623	0.014262	0.917293	16.8023	1.58e-17	135	FALSE	NT5C2	-25339
Schizophrenia and Delusional Disorders	SSD	rs9633712	10	104873761	G	C	0.121757	0.013701	0.917293	18.1761	6.67e-19	135	FALSE	NT5C2	-27821
Schizophrenia and Delusional Disorders	SSD	rs79082900	10	104877302	T	C	0.12183	0.014165	0.917295	17.0776	8.36e-18	135	FALSE	NT5C2	-31362
Schizophrenia and Delusional Disorders	SSD	rs1060240	10	104883337	A	G	0.121428	0.013616	0.917291	18.2981	5.03e-19	136	FALSE	NT5C2	-37397
Schizophrenia and Delusional Disorders	SSD	rs10883835	10	104884208	T	C	0.121506	0.013616	0.917295	18.3206	4.78e-19	136	FALSE	NT5C2	-38268
Schizophrenia and Delusional Disorders	SSD	rs11191568	10	104886374	G	A	0.121704	0.013616	0.917288	18.3775	4.19e-19	136	FALSE	NT5C2	-40434
Schizophrenia and Delusional Disorders	SSD	rs732998	10	104897901	T	C	0.121728	0.013686	0.91731	18.2065	6.22e-19	136	FALSE	NT5C2	-51961
Schizophrenia and Delusional Disorders	SSD	rs11191574	10	104898126	C	T	0.121469	0.013685	0.917286	18.1343	7.34e-19	136	FALSE	NT5C2	-52186
Schizophrenia and Delusional Disorders	SSD	rs11191575	10	104898337	C	T	0.121404	0.013685	0.917298	18.1152	7.67e-19	136	FALSE	NT5C2	-52397
Schizophrenia and Delusional Disorders	SSD	rs79993475	10	104901031	A	G	0.121417	0.013685	0.917296	18.1192	7.6e-19	136	FALSE	NT5C2	-55091
Schizophrenia and Delusional Disorders	SSD	rs12220375	10	104901491	T	C	0.122574	0.01371	0.917096	18.3857	4.11e-19	136	FALSE	NT5C2	-55551
Schizophrenia and Delusional Disorders	SSD	rs11191580	10	104906211	T	C	0.123205	0.013683	0.917208	18.6379	2.3e-19	136	FALSE	NT5C2	-60271
Schizophrenia and Delusional Disorders	SSD	rs79680647	10	104910959	G	A	0.121811	0.013685	0.917194	18.2325	5.85e-19	136	FALSE	NT5C2	-65019
Schizophrenia and Delusional Disorders	SSD	rs11191582	10	104913653	G	A	0.122925	0.013686	0.917298	18.5495	2.82e-19	136	FALSE	NT5C2	-67713
Schizophrenia and Delusional Disorders	SSD	rs74233809	10	104913940	T	C	0.119181	0.013604	0.916281	17.6887	2.05e-18	136	FALSE	NT5C2	-68000
Schizophrenia and Delusional Disorders	SSD	rs12416331	10	104928914	T	A	0.122135	0.013686	0.917304	18.3232	4.75e-19	136	FALSE	NT5C2	-82974
Schizophrenia and Delusional Disorders	SSD	rs11191587	10	104929716	T	C	0.121287	0.013685	0.917297	18.0818	8.28e-19	136	FALSE	NT5C2	-83776
Schizophrenia and Delusional Disorders	SSD	rs12219304	10	104931584	G	C	0.121646	0.013686	0.917307	18.1831	6.56e-19	136	FALSE	NT5C2	-85644
Schizophrenia and Delusional Disorders	SSD	rs11191593	10	104939215	T	C	0.121822	0.01369	0.917537	18.2231	5.98e-19	136	FALSE	NT5C2	-93275
Schizophrenia and Delusional Disorders	SSD	rs79237883	10	104940946	T	C	0.122596	0.01369	0.917541	18.4446	3.59e-19	136	FALSE	NT5C2	-95006
Schizophrenia and Delusional Disorders	SSD	rs34747231	10	104942244	T	G	0.123448	0.01369	0.917531	18.6897	2.04e-19	136	TRUE	NT5C2	-96304
Schizophrenia and Delusional Disorders	SSD	rs77420391	10	104945823	G	A	0.12292	0.013695	0.917773	18.5252	2.98e-19	136	FALSE	NT5C2	-99883
Schizophrenia and Delusional Disorders	SSD	rs79780963	10	104952499	C	T	0.123036	0.01369	0.917586	18.5698	2.69e-19	136	FALSE	NT5C2	-106559
Schizophrenia and Delusional Disorders	SSD	rs12414028	10	104957629	T	A	0.120159	0.013599	0.910811	17.9782	1.05e-18	136	FALSE	NT5C2	4573
Schizophrenia and Delusional Disorders	SSD	rs112913898	10	104958900	G	A	0.120551	0.013592	0.910862	18.1077	7.8e-19	136	FALSE	NT5C2	5844
Schizophrenia and Delusional Disorders	SSD	rs11191607	10	104959188	G	T	0.120234	0.013592	0.910863	18.0168	9.62e-19	136	FALSE	NT5C2	6132
Schizophrenia and Delusional Disorders	SSD	rs1443040	11	24402738	T	C	-0.049497	0.008282	0.490708	8.62876	2.35e-09	137	TRUE	NA	NA
Schizophrenia and Delusional Disorders	SSD	rs12416942	11	24402756	C	T	-0.049238	0.008282	0.491016	8.54593	2.84e-09	137	FALSE	NA	NA
Schizophrenia and Delusional Disorders	SSD	rs111449880	11	46427855	G	A	-0.077931	0.011077	0.831677	11.6849	2.07e-12	138	FALSE	AMBRA1	-9891
Schizophrenia and Delusional Disorders	SSD	rs80031726	11	46481259	T	C	-0.0782	0.011077	0.831683	11.7612	1.73e-12	138	FALSE	AMBRA1	-63295
Schizophrenia and Delusional Disorders	SSD	rs7932866	11	46548094	A	G	-0.077938	0.011077	0.831512	11.6872	2.05e-12	138	FALSE	AMBRA1	-130130
Schizophrenia and Delusional Disorders	SSD	rs61882744	11	46550225	G	T	-0.118973	0.017323	0.937523	11.1696	6.77e-12	138	FALSE	AMBRA1	-132261
Schizophrenia and Delusional Disorders	SSD	rs12576317	11	46573776	G	A	-0.078141	0.011077	0.831496	11.745	1.8e-12	138	FALSE	AMBRA1	-155812
Schizophrenia and Delusional Disorders	SSD	rs11038919	11	46585781	A	G	-0.078542	0.011078	0.832097	11.8545	1.4e-12	138	FALSE	AMBRA1	-167817
Schizophrenia and Delusional Disorders	SSD	rs79445785	11	46590943	C	T	-0.078195	0.011077	0.831739	11.7598	1.74e-12	138	FALSE	AMBRA1	-172979
Schizophrenia and Delusional Disorders	SSD	rs12295266	11	46607954	A	T	-0.078123	0.011076	0.831463	11.7407	1.82e-12	138	FALSE	AMBRA1	-189990
Schizophrenia and Delusional Disorders	SSD	rs75966121	11	46624218	T	G	-0.077634	0.011075	0.830048	11.6047	2.49e-12	138	FALSE	HARBI1	193
Schizophrenia and Delusional Disorders	SSD	rs6485685	11	46634465	G	A	-0.078014	0.011076	0.831407	11.71	1.95e-12	138	FALSE	HARBI1	-10054
Schizophrenia and Delusional Disorders	SSD	rs7924401	11	46635695	A	T	-0.082084	0.010981	0.828587	13.093	8.07e-14	138	TRUE	HARBI1	-11284
Schizophrenia and Delusional Disorders	SSD	rs7128092	11	46655961	T	A	-0.078281	0.011076	0.831594	11.7848	1.64e-12	138	FALSE	ATG13	-17135
Schizophrenia and Delusional Disorders	SSD	rs7126316	11	46660550	T	A	-0.07763	0.011076	0.830837	11.6027	2.5e-12	138	FALSE	ATG13	-21724
Schizophrenia and Delusional Disorders	SSD	rs10838613	11	46711778	A	C	0.073403	0.011462	0.156156	9.80528	1.57e-10	138	FALSE	ARHGAP1	-13148
Schizophrenia and Delusional Disorders	SSD	rs3136521	11	46743432	G	A	-0.094294	0.014552	0.912948	10.0219	9.51e-11	138	FALSE	F2	-2702
Schizophrenia and Delusional Disorders	SSD	rs3136469	11	46749334	T	A	-0.095091	0.014648	0.913583	10.0569	8.77e-11	138	FALSE	F2	-8604
Schizophrenia and Delusional Disorders	SSD	rs61884307	11	46755388	G	C	-0.090549	0.014347	0.906443	9.54398	2.86e-10	138	FALSE	F2	-14658
Schizophrenia and Delusional Disorders	SSD	rs3136487	11	46755464	A	G	-0.096456	0.015111	0.915252	9.74633	1.79e-10	138	FALSE	F2	-14734
Schizophrenia and Delusional Disorders	SSD	rs57485117	11	46803700	C	G	-0.097271	0.014462	0.912873	10.7424	1.81e-11	138	FALSE	CKAP5	-39102
Schizophrenia and Delusional Disorders	SSD	rs11039012	11	46883318	A	C	0.096539	0.014462	0.087104	10.5933	2.55e-11	138	FALSE	LRP4	-4899
Schizophrenia and Delusional Disorders	SSD	rs7105172	11	46906231	T	C	-0.097577	0.014466	0.913207	10.8007	1.58e-11	139	TRUE	LRP4	-27812
Schizophrenia and Delusional Disorders	SSD	rs71484461	11	57488890	G	A	-0.050448	0.008769	0.671236	8.0465	8.98e-09	140	FALSE	TMX2	-8818
Schizophrenia and Delusional Disorders	SSD	rs12790196	11	57497847	C	T	-0.050447	0.008769	0.67123	8.04611	8.99e-09	140	FALSE	TMX2	-17775
Schizophrenia and Delusional Disorders	SSD	rs111336205	11	57535606	C	T	-0.105961	0.018133	0.947869	8.28035	5.24e-09	140	TRUE	CTNND1	-14891
Schizophrenia and Delusional Disorders	SSD	rs79260745	11	57612960	T	C	-0.048447	0.008769	0.67156	7.47145	3.38e-08	140	FALSE	CTNND1	25942
Schizophrenia and Delusional Disorders	SSD	rs11229148	11	57621460	A	T	-0.048262	0.008769	0.671576	7.41931	3.81e-08	140	FALSE	CTNND1	34442
Schizophrenia and Delusional Disorders	SSD	rs7121067	11	63689879	T	C	0.041922	0.007616	0.44426	7.42133	3.79e-08	141	FALSE	RCOR2	5563
Schizophrenia and Delusional Disorders	SSD	rs540389	11	63738344	G	C	-0.042492	0.007541	0.507859	7.74531	1.8e-08	141	FALSE	COX8A	3735
Schizophrenia and Delusional Disorders	SSD	rs480211	11	63739439	C	T	-0.042559	0.007541	0.508093	7.76835	1.7e-08	141	TRUE	COX8A	2640
Schizophrenia and Delusional Disorders	SSD	rs4980515	11	63744609	T	C	-0.042543	0.007541	0.508082	7.76269	1.73e-08	141	FALSE	COX8A	594
Schizophrenia and Delusional Disorders	SSD	rs1253434	11	66772049	T	C	0.043914	0.008014	0.62955	7.36036	4.36e-08	142	FALSE	SYT12	2200
Schizophrenia and Delusional Disorders	SSD	rs896436	11	66781263	A	G	0.043808	0.008015	0.629785	7.32693	4.71e-08	142	FALSE	SYT12	-7014
Schizophrenia and Delusional Disorders	SSD	rs1253440	11	66782594	G	T	0.044305	0.008022	0.635472	7.46595	3.42e-08	142	FALSE	SYT12	-8345
Schizophrenia and Delusional Disorders	SSD	rs1892928	11	66794108	T	C	0.045338	0.008009	0.62904	7.81141	1.54e-08	142	TRUE	SYT12	-19859
Schizophrenia and Delusional Disorders	SSD	rs12277922	11	112917378	C	T	-0.048809	0.008816	0.614226	7.50043	3.16e-08	143	FALSE	NCAM1	-85381
Schizophrenia and Delusional Disorders	SSD	rs12575544	11	112918985	G	A	-0.048958	0.008819	0.616257	7.53794	2.9e-08	143	TRUE	NCAM1	-86988
Schizophrenia and Delusional Disorders	SSD	rs4936277	11	113431960	A	G	0.050236	0.007818	0.669478	9.86734	1.36e-10	144	FALSE	DRD2	85547
Schizophrenia and Delusional Disorders	SSD	rs7125588	11	113436072	A	G	0.053891	0.007836	0.687889	11.1997	6.31e-12	144	FALSE	DRD2	89659
Schizophrenia and Delusional Disorders	SSD	rs7933981	11	113438068	G	A	0.054185	0.007764	0.687988	11.5109	3.08e-12	144	TRUE	DRD2	91655
Schizophrenia and Delusional Disorders	SSD	rs61687445	11	113438092	C	A	0.054152	0.007764	0.687903	11.4968	3.19e-12	144	FALSE	DRD2	91679
Schizophrenia and Delusional Disorders	SSD	rs6589386	11	113443753	C	T	0.054494	0.007833	0.687975	11.4413	3.62e-12	144	FALSE	DRD2	97340
Schizophrenia and Delusional Disorders	SSD	rs4936278	11	113447660	G	C	0.054213	0.007832	0.685477	11.3351	4.62e-12	144	FALSE	NA	NA
Schizophrenia and Delusional Disorders	SSD	rs7928017	11	113448762	C	A	0.054933	0.007905	0.687839	11.4192	3.81e-12	144	FALSE	NA	NA
Schizophrenia and Delusional Disorders	SSD	rs4319542	11	113451229	C	G	0.054033	0.007869	0.655776	11.1653	6.83e-12	144	FALSE	NA	NA
Schizophrenia and Delusional Disorders	SSD	rs585454	11	124602074	C	T	-0.047151	0.007694	0.444992	9.03768	9.17e-10	145	FALSE	NRGN	7668
Schizophrenia and Delusional Disorders	SSD	rs11219765	11	124602247	T	C	0.050352	0.00782	0.622231	9.90492	1.24e-10	145	FALSE	NRGN	7495
Schizophrenia and Delusional Disorders	SSD	rs12278912	11	124612159	G	A	0.054343	0.00875	0.769814	9.26454	5.44e-10	145	FALSE	NRGN	-2417
Schizophrenia and Delusional Disorders	SSD	rs7113041	11	124612591	C	G	0.053409	0.008749	0.769811	8.97327	1.06e-09	145	FALSE	NRGN	-2849
Schizophrenia and Delusional Disorders	SSD	rs12287365	11	124612710	T	A	0.053485	0.008749	0.769813	8.9966	1.01e-09	145	FALSE	NRGN	-2968
Schizophrenia and Delusional Disorders	SSD	rs12293621	11	124612828	A	C	0.053483	0.008749	0.769814	8.99619	1.01e-09	145	FALSE	NRGN	-3086
Schizophrenia and Delusional Disorders	SSD	rs12293624	11	124612833	A	G	0.053483	0.008749	0.769814	8.99608	1.01e-09	145	FALSE	NRGN	-3091
Schizophrenia and Delusional Disorders	SSD	rs11604175	11	124619407	C	T	0.054904	0.010045	0.723249	7.32697	4.71e-08	145	FALSE	VSIG2	-2039
Schizophrenia and Delusional Disorders	SSD	rs11219769	11	124620147	G	T	0.056187	0.008662	0.723205	10.0409	9.1e-11	145	FALSE	VSIG2	-2779
Schizophrenia and Delusional Disorders	SSD	rs3802902	11	124635035	T	C	0.053911	0.00792	0.655034	10.9861	1.03e-11	145	TRUE	MSANTD2	1359
Schizophrenia and Delusional Disorders	SSD	rs73022874	11	130731437	C	T	-0.051147	0.009336	0.761734	7.35757	4.39e-08	146	FALSE	SNX19	13894
Schizophrenia and Delusional Disorders	SSD	rs4936123	11	130740967	G	A	0.04175	0.007547	0.540698	7.48906	3.24e-08	146	FALSE	SNX19	4364
Schizophrenia and Delusional Disorders	SSD	rs7106771	11	130786308	T	C	-0.053515	0.009367	0.77105	7.94315	1.14e-08	146	FALSE	SNX19	-40977
Schizophrenia and Delusional Disorders	SSD	rs3751033	11	130786345	C	A	0.04618	0.007681	0.530178	8.7244	1.89e-09	146	FALSE	SNX19	-41014
Schizophrenia and Delusional Disorders	SSD	rs11222391	11	130792048	G	A	0.048768	0.008061	0.661733	8.82545	1.49e-09	146	FALSE	SNX19	5644
Schizophrenia and Delusional Disorders	SSD	rs7925214	11	130794253	C	T	0.04922	0.007613	0.473735	9.97998	1.05e-10	146	FALSE	SNX19	7849
Schizophrenia and Delusional Disorders	SSD	rs11222394	11	130794272	C	T	0.048916	0.00762	0.537445	9.85105	1.41e-10	146	FALSE	SNX19	7868
Schizophrenia and Delusional Disorders	SSD	rs11222395	11	130794355	A	C	0.049236	0.007619	0.537464	9.97123	1.07e-10	146	FALSE	SNX19	7951
Schizophrenia and Delusional Disorders	SSD	rs7944782	11	130795698	T	G	0.049202	0.00761	0.477403	9.98037	1.05e-10	146	FALSE	SNX19	9294
Schizophrenia and Delusional Disorders	SSD	rs7933085	11	130796248	A	G	0.049056	0.00761	0.477765	9.92496	1.19e-10	146	FALSE	SNX19	9844
Schizophrenia and Delusional Disorders	SSD	rs10750455	11	130800330	C	T	0.048722	0.007615	0.534527	9.79016	1.62e-10	146	FALSE	SNX19	13926
Schizophrenia and Delusional Disorders	SSD	rs10736592	11	130800572	C	T	0.048637	0.007615	0.534548	9.7585	1.74e-10	146	FALSE	SNX19	14168
Schizophrenia and Delusional Disorders	SSD	rs1991899	11	130801649	A	G	0.049744	0.00754	0.490541	10.363	4.34e-11	146	FALSE	SNX19	15245
Schizophrenia and Delusional Disorders	SSD	rs1991898	11	130801786	C	G	0.050323	0.007614	0.534457	10.3986	3.99e-11	146	FALSE	SNX19	15382
Schizophrenia and Delusional Disorders	SSD	rs12790299	11	130803634	A	G	0.051153	0.007546	0.534005	10.9001	1.26e-11	146	FALSE	SNX19	17230
Schizophrenia and Delusional Disorders	SSD	rs11222399	11	130805066	G	A	0.050613	0.007615	0.538478	10.5082	3.1e-11	146	FALSE	SNX19	18662
Schizophrenia and Delusional Disorders	SSD	rs7112616	11	130805334	T	C	0.051414	0.007545	0.527285	11.0085	9.81e-12	146	FALSE	SNX19	18930
Schizophrenia and Delusional Disorders	SSD	rs6590540	11	130805444	T	C	0.051392	0.007615	0.537732	10.8117	1.54e-11	146	FALSE	SNX19	19040
Schizophrenia and Delusional Disorders	SSD	rs7131121	11	130806424	A	G	0.051467	0.007614	0.537999	10.8423	1.44e-11	146	FALSE	SNX19	20020
Schizophrenia and Delusional Disorders	SSD	rs10894287	11	130808483	C	T	0.051299	0.007614	0.538159	10.7765	1.67e-11	146	FALSE	SNX19	22079
Schizophrenia and Delusional Disorders	SSD	rs10894288	11	130808679	T	C	0.05139	0.007614	0.53803	10.8123	1.54e-11	146	FALSE	SNX19	22275
Schizophrenia and Delusional Disorders	SSD	rs10894289	11	130808685	C	T	0.051245	0.007614	0.538049	10.7558	1.75e-11	146	FALSE	SNX19	22281
Schizophrenia and Delusional Disorders	SSD	rs7106928	11	130809259	T	G	0.046502	0.007782	0.592031	8.62851	2.35e-09	146	FALSE	SNX19	22855
Schizophrenia and Delusional Disorders	SSD	rs3910267	11	130810282	C	T	0.051005	0.007614	0.538015	10.662	2.18e-11	146	FALSE	SNX19	23878
Schizophrenia and Delusional Disorders	SSD	rs10894290	11	130811049	T	G	0.050218	0.007539	0.494269	10.5503	2.82e-11	146	FALSE	SNX19	24645
Schizophrenia and Delusional Disorders	SSD	rs11222400	11	130811437	G	A	0.050127	0.008376	0.52295	8.65152	2.23e-09	146	FALSE	SNX19	25033
Schizophrenia and Delusional Disorders	SSD	rs11222406	11	130814093	A	G	0.050444	0.007539	0.494138	10.639	2.3e-11	146	FALSE	SNX19	27689
Schizophrenia and Delusional Disorders	SSD	rs3910266	11	130814272	A	C	0.051163	0.007614	0.537926	10.7233	1.89e-11	146	FALSE	SNX19	27868
Schizophrenia and Delusional Disorders	SSD	rs10791104	11	130814893	A	T	0.051174	0.007615	0.538133	10.7267	1.88e-11	146	FALSE	SNX19	28489
Schizophrenia and Delusional Disorders	SSD	rs7940866	11	130817579	T	A	0.051892	0.007608	0.499793	11.0259	9.42e-12	146	FALSE	SNX19	31175
Schizophrenia and Delusional Disorders	SSD	rs7111478	11	130819628	A	G	0.049543	0.007538	0.492719	10.2903	5.12e-11	146	FALSE	SNX19	33224
Schizophrenia and Delusional Disorders	SSD	rs10750456	11	130819634	A	G	0.050573	0.007613	0.536369	10.4971	3.18e-11	146	FALSE	SNX19	33230
Schizophrenia and Delusional Disorders	SSD	rs10894292	11	130820757	C	T	0.04928	0.007538	0.492812	10.1894	6.46e-11	146	FALSE	SNX19	34353
Schizophrenia and Delusional Disorders	SSD	rs10466547	11	130823576	T	C	0.050812	0.007612	0.534206	10.5923	2.56e-11	146	FALSE	SNX19	37172
Schizophrenia and Delusional Disorders	SSD	rs10894293	11	130824213	A	G	0.045298	0.007699	0.571517	8.38428	4.13e-09	146	FALSE	SNX19	37809
Schizophrenia and Delusional Disorders	SSD	rs10894294	11	130830748	C	A	0.048783	0.007537	0.492917	10.0002	9.99e-11	146	FALSE	SNX19	44344
Schizophrenia and Delusional Disorders	SSD	rs2162060	11	130830763	T	C	0.050093	0.007613	0.536606	10.3135	4.86e-11	146	FALSE	SNX19	44359
Schizophrenia and Delusional Disorders	SSD	rs2162059	11	130831224	G	A	0.049899	0.007613	0.536815	10.2382	5.78e-11	146	FALSE	SNX19	44820
Schizophrenia and Delusional Disorders	SSD	rs1821384	11	130831373	G	A	0.049993	0.007613	0.536658	10.2751	5.31e-11	146	FALSE	SNX19	44969
Schizophrenia and Delusional Disorders	SSD	rs7480903	11	130832276	A	G	0.050284	0.007612	0.534497	10.3884	4.09e-11	146	FALSE	SNX19	45872
Schizophrenia and Delusional Disorders	SSD	rs11222410	11	130833994	A	G	0.049389	0.007538	0.492989	10.2323	5.86e-11	146	FALSE	SNX19	47590
Schizophrenia and Delusional Disorders	SSD	rs2324314	11	130834589	A	C	0.049743	0.007538	0.492905	10.3686	4.28e-11	146	FALSE	SNX19	48185
Schizophrenia and Delusional Disorders	SSD	rs12420126	11	130834811	C	T	0.050468	0.007613	0.536686	10.4569	3.49e-11	146	FALSE	SNX19	48407
Schizophrenia and Delusional Disorders	SSD	rs1594821	11	130835883	G	A	0.04913	0.007614	0.539444	9.94468	1.14e-10	146	FALSE	SNX19	49479
Schizophrenia and Delusional Disorders	SSD	rs2113929	11	130835974	G	A	0.049206	0.007614	0.539438	9.97338	1.06e-10	146	FALSE	SNX19	49570
Schizophrenia and Delusional Disorders	SSD	rs2113928	11	130835975	A	G	0.049066	0.007613	0.537307	9.92229	1.2e-10	146	FALSE	SNX19	49571
Schizophrenia and Delusional Disorders	SSD	rs7130842	11	130836269	A	G	0.047526	0.007538	0.497701	9.52617	2.98e-10	146	FALSE	SNX19	49865
Schizophrenia and Delusional Disorders	SSD	rs11222411	11	130838682	A	G	0.047578	0.007538	0.49777	9.54564	2.85e-10	146	FALSE	SNX19	52278
Schizophrenia and Delusional Disorders	SSD	rs10791105	11	130839161	A	G	0.048698	0.007613	0.537617	9.78559	1.64e-10	146	FALSE	SNX19	52757
Schizophrenia and Delusional Disorders	SSD	rs7942900	11	130839244	G	A	0.047872	0.007538	0.497811	9.65528	2.21e-10	146	FALSE	SNX19	52840
Schizophrenia and Delusional Disorders	SSD	rs61909201	11	130839547	C	T	0.043189	0.007767	0.573077	7.55923	2.76e-08	146	FALSE	SNX19	53143
Schizophrenia and Delusional Disorders	SSD	rs2324315	11	130839772	C	G	0.048672	0.007613	0.537597	9.77562	1.68e-10	146	FALSE	SNX19	53368
Schizophrenia and Delusional Disorders	SSD	rs10894296	11	130840433	T	G	0.048777	0.007613	0.537611	9.81472	1.53e-10	146	FALSE	SNX19	54029
Schizophrenia and Delusional Disorders	SSD	rs10894299	11	130843403	T	C	0.049122	0.007612	0.535199	9.94625	1.13e-10	146	FALSE	SNX19	56999
Schizophrenia and Delusional Disorders	SSD	rs7925594	11	130845590	T	A	0.049495	0.007613	0.537175	10.0851	8.22e-11	146	FALSE	SNX19	59186
Schizophrenia and Delusional Disorders	SSD	rs10894300	11	130845943	A	G	0.04924	0.007613	0.537275	9.98879	1.03e-10	146	FALSE	SNX19	59539
Schizophrenia and Delusional Disorders	SSD	rs10791106	11	130846432	A	G	0.049417	0.007613	0.537224	10.0543	8.83e-11	146	FALSE	SNX19	60028
Schizophrenia and Delusional Disorders	SSD	rs10791107	11	130846439	C	T	0.049134	0.007613	0.537338	9.9477	1.13e-10	146	FALSE	SNX19	60035
Schizophrenia and Delusional Disorders	SSD	rs10791108	11	130849354	T	A	0.048423	0.008376	0.523907	8.11884	7.61e-09	146	FALSE	SNX19	62950
Schizophrenia and Delusional Disorders	SSD	rs10750457	11	130850277	T	C	0.048733	0.007538	0.497452	9.97993	1.05e-10	146	FALSE	SNX19	63873
Schizophrenia and Delusional Disorders	SSD	rs10791109	11	130850377	T	G	0.048837	0.007538	0.497474	10.0194	9.56e-11	146	FALSE	SNX19	63973
Schizophrenia and Delusional Disorders	SSD	rs7939417	11	130853832	T	A	0.050025	0.007614	0.541109	10.2836	5.2e-11	146	FALSE	SNX19	67428
Schizophrenia and Delusional Disorders	SSD	rs10791110	11	130854444	A	G	0.050082	0.007613	0.538954	10.307	4.93e-11	146	FALSE	SNX19	68040
Schizophrenia and Delusional Disorders	SSD	rs7940465	11	130861339	C	T	0.049228	0.007605	0.497753	10.0036	9.92e-11	146	FALSE	SNX19	74935
Schizophrenia and Delusional Disorders	SSD	rs10894302	11	130861994	C	T	0.050526	0.007614	0.541234	10.4767	3.34e-11	146	FALSE	SNX19	75590
Schizophrenia and Delusional Disorders	SSD	rs1368853	11	130866084	A	G	0.050625	0.007614	0.539277	10.5152	3.05e-11	146	FALSE	SNX19	79680
Schizophrenia and Delusional Disorders	SSD	rs961491	11	130866090	G	T	0.048864	0.007605	0.495747	9.86524	1.36e-10	146	FALSE	SNX19	79686
Schizophrenia and Delusional Disorders	SSD	rs1347283	11	130868583	T	G	0.048479	0.007605	0.497021	9.72189	1.9e-10	146	FALSE	SNX19	82179
Schizophrenia and Delusional Disorders	SSD	rs10791112	11	130870215	G	T	0.049104	0.007605	0.497424	9.95553	1.11e-10	146	FALSE	SNX19	83811
Schizophrenia and Delusional Disorders	SSD	rs1820353	11	130870765	A	G	0.049308	0.007605	0.497433	10.0329	9.27e-11	146	FALSE	SNX19	84361
Schizophrenia and Delusional Disorders	SSD	rs1433980	11	130870956	T	C	0.050746	0.007612	0.530281	10.567	2.71e-11	146	FALSE	SNX19	84552
Schizophrenia and Delusional Disorders	SSD	rs1433979	11	130871617	G	A	0.049056	0.007605	0.497583	9.93758	1.15e-10	146	FALSE	SNX19	85213
Schizophrenia and Delusional Disorders	SSD	rs11222421	11	130872351	A	T	0.049677	0.007612	0.532197	10.1556	6.99e-11	146	FALSE	SNX19	85947
Schizophrenia and Delusional Disorders	SSD	rs2324316	11	130872353	G	T	0.050117	0.007611	0.530311	10.3256	4.72e-11	146	FALSE	SNX19	85949
Schizophrenia and Delusional Disorders	SSD	rs10791113	11	130873165	A	G	0.050801	0.007612	0.521196	10.5881	2.58e-11	146	FALSE	SNX19	86761
Schizophrenia and Delusional Disorders	SSD	rs10894306	11	130873882	A	C	0.050632	0.007612	0.521164	10.5222	3e-11	146	FALSE	SNX19	87478
Schizophrenia and Delusional Disorders	SSD	rs1433976	11	130875123	A	G	0.048916	0.007608	0.485018	9.87839	1.32e-10	146	FALSE	SNX19	88719
Schizophrenia and Delusional Disorders	SSD	rs10894307	11	130876350	G	A	0.051026	0.007614	0.532032	10.67	2.14e-11	146	FALSE	SNX19	89946
Schizophrenia and Delusional Disorders	SSD	rs2324317	11	130877142	T	C	0.051344	0.007608	0.49693	10.8104	1.55e-11	146	FALSE	SNX19	90738
Schizophrenia and Delusional Disorders	SSD	rs7949071	11	130877478	T	C	0.05103	0.007608	0.497504	10.6874	2.05e-11	146	FALSE	SNX19	91074
Schizophrenia and Delusional Disorders	SSD	rs1865296	11	130882944	T	C	0.050749	0.007615	0.531994	10.5609	2.75e-11	146	FALSE	SNX19	96540
Schizophrenia and Delusional Disorders	SSD	rs10791114	11	130889850	G	A	0.052195	0.007619	0.53982	11.1183	7.62e-12	146	FALSE	NA	NA
Schizophrenia and Delusional Disorders	SSD	rs1118137	11	130890970	G	A	0.051179	0.00761	0.498565	10.741	1.82e-11	146	FALSE	NA	NA
Schizophrenia and Delusional Disorders	SSD	rs10894308	11	130891895	G	A	0.053263	0.00769	0.549428	11.3493	4.47e-12	146	TRUE	NA	NA
Schizophrenia and Delusional Disorders	SSD	rs7122268	11	130892029	A	T	0.05104	0.00761	0.498575	10.6861	2.06e-11	146	FALSE	NA	NA
Schizophrenia and Delusional Disorders	SSD	rs7130938	11	130894131	A	G	0.051891	0.00777	0.528091	10.6018	2.5e-11	146	FALSE	NA	NA
Schizophrenia and Delusional Disorders	SSD	rs7112912	11	134246900	C	T	0.05142	0.007677	0.500912	10.6596	2.19e-11	147	TRUE	GLB1L2	-45132
Schizophrenia and Delusional Disorders	SSD	rs7113199	11	134247187	A	C	0.051305	0.008219	0.312265	9.35205	4.45e-10	147	FALSE	GLB1L2	-45419
Schizophrenia and Delusional Disorders	SSD	rs11223774	11	134247315	A	G	0.051308	0.008223	0.31067	9.34428	4.53e-10	147	FALSE	GLB1L2	-45547
Schizophrenia and Delusional Disorders	SSD	rs893952	11	134249349	T	C	0.047278	0.008314	0.298806	7.87686	1.33e-08	147	FALSE	B3GAT1	-951
Schizophrenia and Delusional Disorders	SSD	rs4937881	11	134250818	G	T	0.04811	0.007682	0.471039	9.40859	3.9e-10	147	FALSE	B3GAT1	-2420
Schizophrenia and Delusional Disorders	SSD	rs7951640	11	134251252	C	T	0.048111	0.007682	0.47105	9.40877	3.9e-10	147	FALSE	B3GAT1	-2854
Schizophrenia and Delusional Disorders	SSD	rs893951	11	134258416	T	G	0.050082	0.008201	0.324842	8.97919	1.05e-09	147	FALSE	B3GAT1	-10018
Schizophrenia and Delusional Disorders	SSD	rs7928758	11	134265967	T	G	0.058336	0.010599	0.846554	7.41984	3.8e-08	147	FALSE	B3GAT1	-17569
Schizophrenia and Delusional Disorders	SSD	rs878987	11	134266372	A	G	0.05831	0.010665	0.846279	7.32994	4.68e-08	147	FALSE	B3GAT1	-17974
Schizophrenia and Delusional Disorders	SSD	rs75184941	11	134277750	G	A	0.058029	0.010609	0.849146	7.33576	4.62e-08	147	FALSE	B3GAT1	-29352
Schizophrenia and Delusional Disorders	SSD	rs7115692	11	134501177	G	A	-0.057973	0.008791	0.788076	10.3556	4.41e-11	148	TRUE	NA	NA
Schizophrenia and Delusional Disorders	SSD	rs7106125	11	134505804	G	C	-0.056141	0.008791	0.790238	9.75518	1.76e-10	148	FALSE	NA	NA
Schizophrenia and Delusional Disorders	SSD	rs60121522	11	134509305	G	A	-0.054729	0.00899	0.808703	8.9281	1.18e-09	148	FALSE	NA	NA
Schizophrenia and Delusional Disorders	SSD	rs11824296	11	134514080	A	T	-0.053597	0.009144	0.811673	8.32697	4.71e-09	148	FALSE	NA	NA
Schizophrenia and Delusional Disorders	SSD	rs7117773	11	134519653	G	A	-0.054812	0.008983	0.80725	8.96618	1.08e-09	148	FALSE	NA	NA
Schizophrenia and Delusional Disorders	SSD	rs7121394	11	134520403	C	T	-0.055338	0.008983	0.807282	9.12573	7.49e-10	148	FALSE	NA	NA
Schizophrenia and Delusional Disorders	SSD	rs7946593	11	134521015	C	T	-0.055143	0.008983	0.80728	9.06634	8.58e-10	148	FALSE	NA	NA
Schizophrenia and Delusional Disorders	SSD	rs11821359	11	134521476	G	A	-0.055221	0.008983	0.807281	9.09017	8.13e-10	148	FALSE	NA	NA
Schizophrenia and Delusional Disorders	SSD	rs11603151	11	134524449	G	A	-0.04911	0.008137	0.721072	8.78834	1.63e-09	148	FALSE	NA	NA
Schizophrenia and Delusional Disorders	SSD	rs12277680	11	134586708	A	G	-0.043536	0.007688	0.549041	7.81649	1.53e-08	148	FALSE	NA	NA
Schizophrenia and Delusional Disorders	SSD	rs10894860	11	134594998	C	T	-0.044014	0.007746	0.514636	7.86607	1.36e-08	148	FALSE	NA	NA
Schizophrenia and Delusional Disorders	SSD	rs7951888	11	134595774	T	C	-0.042982	0.007746	0.513022	7.53106	2.94e-08	148	FALSE	NA	NA
Schizophrenia and Delusional Disorders	SSD	rs882195	12	2350401	G	C	-0.0743	0.007641	0.602206	21.5935	2.55e-22	149	FALSE	CACNA1C	-270449
Schizophrenia and Delusional Disorders	SSD	rs882194	12	2350452	A	G	-0.074703	0.007565	0.593949	22.245	5.69e-23	149	TRUE	CACNA1C	-270500
Schizophrenia and Delusional Disorders	SSD	rs17465893	12	39308763	A	G	0.044168	0.008097	0.645361	7.29915	5.02e-08	150	FALSE	CPNE8	7531
Schizophrenia and Delusional Disorders	SSD	rs718150	12	39512724	A	G	0.04203	0.007626	0.427716	7.43841	3.64e-08	150	FALSE	NA	NA
Schizophrenia and Delusional Disorders	SSD	rs1463209	12	39518293	C	T	0.042957	0.007633	0.419957	7.72793	1.87e-08	150	FALSE	NA	NA
Schizophrenia and Delusional Disorders	SSD	rs7959675	12	39520651	T	C	0.043025	0.00763	0.419847	7.75563	1.76e-08	150	FALSE	NA	NA
Schizophrenia and Delusional Disorders	SSD	rs1449844	12	39521446	C	G	0.043104	0.00763	0.419806	7.78174	1.65e-08	150	TRUE	NA	NA
Schizophrenia and Delusional Disorders	SSD	rs725957	12	57331741	G	A	0.047609	0.007703	0.567586	9.18095	6.59e-10	151	FALSE	SDR9C7	3552
Schizophrenia and Delusional Disorders	SSD	rs1098740	12	57369910	G	A	-0.044931	0.007696	0.439427	8.26606	5.42e-09	151	FALSE	RDH16	16752
Schizophrenia and Delusional Disorders	SSD	rs703848	12	57428353	A	G	-0.052358	0.00831	0.304712	9.51437	3.06e-10	151	FALSE	MYO1A	-6052
Schizophrenia and Delusional Disorders	SSD	rs841828	12	57460682	T	C	-0.049861	0.009124	0.24225	7.3236	4.75e-08	151	FALSE	TMEM194A	-11256
Schizophrenia and Delusional Disorders	SSD	rs324017	12	57487814	A	C	-0.064204	0.00835	0.326196	13.8094	1.55e-14	151	TRUE	NAB2	-5137
Schizophrenia and Delusional Disorders	SSD	rs324015	12	57490100	T	C	-0.060245	0.00885	0.275718	10.9869	1.03e-11	151	FALSE	STAT6	-909
Schizophrenia and Delusional Disorders	SSD	rs61924141	12	72236569	C	T	-0.087536	0.013937	0.902324	9.45967	3.47e-10	152	TRUE	TBC1D15	-3082
Schizophrenia and Delusional Disorders	SSD	rs17110365	12	72274556	A	G	-0.087193	0.013963	0.901766	9.35827	4.38e-10	152	FALSE	TBC1D15	-41069
Schizophrenia and Delusional Disorders	SSD	rs12315638	12	75340402	C	T	0.043845	0.008014	0.631872	7.33882	4.58e-08	153	FALSE	KCNC2	93455
Schizophrenia and Delusional Disorders	SSD	rs7312482	12	75342743	C	T	0.043771	0.008014	0.631846	7.31631	4.83e-08	153	FALSE	KCNC2	91114
Schizophrenia and Delusional Disorders	SSD	rs2204576	12	75345858	C	T	0.044007	0.008014	0.631747	7.38812	4.09e-08	153	FALSE	KCNC2	87999
Schizophrenia and Delusional Disorders	SSD	rs1526803	12	75348199	C	G	0.047921	0.008549	0.713845	7.67172	2.13e-08	153	TRUE	KCNC2	85658
Schizophrenia and Delusional Disorders	SSD	rs10161414	12	75372667	T	C	0.044432	0.008085	0.632132	7.39975	3.98e-08	153	FALSE	KCNC2	61190
Schizophrenia and Delusional Disorders	SSD	rs1401988	12	103561799	C	T	0.046357	0.007947	0.691624	8.25381	5.57e-09	154	FALSE	C12orf42	69570
Schizophrenia and Delusional Disorders	SSD	rs10860949	12	103573575	G	A	0.047239	0.00795	0.693839	8.53923	2.89e-09	154	FALSE	C12orf42	57794
Schizophrenia and Delusional Disorders	SSD	rs10778221	12	103575583	A	G	0.047138	0.007949	0.693849	8.50657	3.11e-09	154	FALSE	C12orf42	55786
Schizophrenia and Delusional Disorders	SSD	rs7308934	12	103580200	C	T	0.047199	0.007949	0.693843	8.52714	2.97e-09	154	FALSE	C12orf42	51169
Schizophrenia and Delusional Disorders	SSD	rs1879250	12	103581041	T	C	0.046167	0.007876	0.691747	8.32671	4.71e-09	154	FALSE	C12orf42	50328
Schizophrenia and Delusional Disorders	SSD	rs10860955	12	103581985	A	G	0.046089	0.007876	0.69175	8.30103	5e-09	154	FALSE	C12orf42	49384
Schizophrenia and Delusional Disorders	SSD	rs1607690	12	103591612	C	T	0.046919	0.007876	0.691786	8.57821	2.64e-09	154	FALSE	C12orf42	39757
Schizophrenia and Delusional Disorders	SSD	rs10860960	12	103594062	C	T	0.04736	0.007876	0.69142	8.72861	1.87e-09	154	FALSE	C12orf42	37307
Schizophrenia and Delusional Disorders	SSD	rs10860964	12	103596455	T	C	0.04737	0.007876	0.691416	8.73174	1.85e-09	154	FALSE	C12orf42	34914
Schizophrenia and Delusional Disorders	SSD	rs2139556	12	103597146	T	A	0.04738	0.007876	0.691434	8.73496	1.84e-09	154	TRUE	C12orf42	34223
Schizophrenia and Delusional Disorders	SSD	rs7133857	12	103600131	G	A	0.047312	0.007876	0.691419	8.71179	1.94e-09	154	FALSE	C12orf42	31238
Schizophrenia and Delusional Disorders	SSD	rs10860966	12	103605765	C	T	0.046511	0.007877	0.691757	8.44047	3.63e-09	154	FALSE	C12orf42	25604
Schizophrenia and Delusional Disorders	SSD	rs10778224	12	103608071	C	T	0.046331	0.007946	0.69182	8.24654	5.67e-09	154	FALSE	C12orf42	23298
Schizophrenia and Delusional Disorders	SSD	rs4609668	12	104631804	A	G	-0.052814	0.009433	0.26674	7.65469	2.21e-08	155	TRUE	TXNRD1	-22247
Schizophrenia and Delusional Disorders	SSD	rs74339963	12	110152829	C	T	-0.09243	0.016893	0.948762	7.34067	4.56e-08	156	FALSE	FAM222A	-796
Schizophrenia and Delusional Disorders	SSD	rs117145318	12	110229434	C	A	-0.118396	0.019605	0.957146	8.79726	1.59e-09	156	FALSE	TRPV4	-8544
Schizophrenia and Delusional Disorders	SSD	rs11068660	12	110299232	A	G	-0.053509	0.008908	0.758534	8.71009	1.95e-09	156	FALSE	GLTP	-10484
Schizophrenia and Delusional Disorders	SSD	rs10850913	12	110312232	A	G	-0.051337	0.008855	0.734647	8.16078	6.91e-09	156	FALSE	GLTP	-23484
Schizophrenia and Delusional Disorders	SSD	rs2280037	12	110342802	C	T	-0.055417	0.008532	0.711055	10.0674	8.56e-11	156	TRUE	TCHP	-4733
Schizophrenia and Delusional Disorders	SSD	rs2292354	12	110368201	G	A	-0.053137	0.008477	0.710676	9.42511	3.76e-10	156	FALSE	TCHP	-30132
Schizophrenia and Delusional Disorders	SSD	rs11069139	12	110413252	G	C	-0.055918	0.008528	0.709723	10.2457	5.68e-11	157	FALSE	TCHP	-75183
Schizophrenia and Delusional Disorders	SSD	rs10774513	12	110495648	A	C	0.062196	0.008449	0.296434	12.7218	1.9e-13	157	FALSE	C12orf76	-29776
Schizophrenia and Delusional Disorders	SSD	rs7963707	12	110499531	T	C	0.058051	0.009384	0.218573	9.19729	6.35e-10	157	FALSE	C12orf76	-33659
Schizophrenia and Delusional Disorders	SSD	rs7315680	12	110537343	T	C	0.06128	0.008358	0.309328	12.625	2.37e-13	157	FALSE	IFT81	24797
Schizophrenia and Delusional Disorders	SSD	rs1547975	12	110547162	A	C	0.060017	0.010228	0.175962	8.3439	4.53e-09	157	FALSE	IFT81	14978
Schizophrenia and Delusional Disorders	SSD	rs10774545	12	110564659	A	C	0.062099	0.008295	0.305629	13.131	7.4e-14	157	FALSE	IFT81	-2519
Schizophrenia and Delusional Disorders	SSD	rs7300045	12	110620661	C	T	0.060407	0.010163	0.17542	8.54304	2.86e-09	157	FALSE	IFT81	-58521
Schizophrenia and Delusional Disorders	SSD	rs7304243	12	110662327	C	T	0.061751	0.008148	0.317513	13.4371	3.66e-14	157	TRUE	IFT81	5725
Schizophrenia and Delusional Disorders	SSD	rs3026465	12	110757585	A	G	-0.059983	0.010333	0.820114	8.18001	6.61e-09	157	FALSE	ATP2A2	-39024
Schizophrenia and Delusional Disorders	SSD	rs12822385	12	110879226	A	G	0.058717	0.009996	0.332969	8.35934	4.37e-09	157	FALSE	ARPC3	-6596
Schizophrenia and Delusional Disorders	SSD	rs12369492	12	110908254	A	C	-0.057777	0.009958	0.808623	8.17201	6.73e-09	157	FALSE	FAM216A	-2085
Schizophrenia and Delusional Disorders	SSD	rs61942603	12	110944299	G	C	-0.058122	0.009959	0.808687	8.26116	5.48e-09	158	FALSE	RAD9B	-4839
Schizophrenia and Delusional Disorders	SSD	rs34191496	12	111005611	C	A	-0.058297	0.010029	0.809491	8.19944	6.32e-09	158	FALSE	PPTC7	-36491
Schizophrenia and Delusional Disorders	SSD	rs684596	12	111052465	T	A	-0.060587	0.009373	0.671797	9.97721	1.05e-10	158	TRUE	TCTN1	-633
Schizophrenia and Delusional Disorders	SSD	rs4275659	12	123447928	T	C	0.057893	0.008276	0.269656	11.5617	2.74e-12	159	FALSE	ABCB9	-42430
Schizophrenia and Delusional Disorders	SSD	rs4148856	12	123450765	G	C	0.06159	0.009132	0.187454	10.7983	1.59e-11	159	FALSE	ABCB9	-45267
Schizophrenia and Delusional Disorders	SSD	rs61955196	12	123451018	G	C	0.058091	0.008275	0.271649	11.6376	2.3e-12	159	FALSE	ABCB9	-45520
Schizophrenia and Delusional Disorders	SSD	rs7296418	12	123457619	C	T	0.05962	0.008282	0.268742	12.1992	6.32e-13	159	FALSE	ABCB9	-52121
Schizophrenia and Delusional Disorders	SSD	rs883562	12	123460719	C	G	0.059775	0.008281	0.26885	12.2602	5.49e-13	159	FALSE	ABCB9	-55221
Schizophrenia and Delusional Disorders	SSD	rs883563	12	123460823	A	G	0.063662	0.009107	0.194775	11.5459	2.84e-12	159	FALSE	ABCB9	-55325
Schizophrenia and Delusional Disorders	SSD	rs884956	12	123460962	T	C	0.059869	0.008281	0.268853	12.2965	5.05e-13	159	FALSE	ABCB9	-55464
Schizophrenia and Delusional Disorders	SSD	rs3759115	12	123464279	T	C	0.059823	0.008281	0.268858	12.2789	5.26e-13	159	FALSE	ABCB9	-58781
Schizophrenia and Delusional Disorders	SSD	rs55742290	12	123466111	C	T	0.060166	0.00828	0.269274	12.4135	3.86e-13	159	FALSE	ABCB9	-60613
Schizophrenia and Delusional Disorders	SSD	rs3741530	12	123469647	G	T	0.060321	0.008281	0.269147	12.4733	3.36e-13	159	FALSE	PITPNM2	-1620
Schizophrenia and Delusional Disorders	SSD	rs12811109	12	123471094	G	A	-0.062013	0.009368	0.818662	10.4279	3.73e-11	159	FALSE	PITPNM2	-3067
Schizophrenia and Delusional Disorders	SSD	rs1463877	12	123473254	T	C	0.065939	0.009212	0.185034	12.0694	8.52e-13	159	FALSE	PITPNM2	-5227
Schizophrenia and Delusional Disorders	SSD	rs7135296	12	123476586	G	A	0.059834	0.008279	0.269952	12.2889	5.14e-13	159	FALSE	PITPNM2	-8559
Schizophrenia and Delusional Disorders	SSD	rs937564	12	123477311	T	C	0.065967	0.009212	0.184969	12.0782	8.35e-13	159	FALSE	PITPNM2	-9284
Schizophrenia and Delusional Disorders	SSD	rs61955214	12	123482424	T	C	0.054864	0.008179	0.287225	10.6891	2.05e-11	159	FALSE	PITPNM2	-14397
Schizophrenia and Delusional Disorders	SSD	rs1984658	12	123483426	G	A	0.060079	0.008274	0.269526	12.3975	4e-13	159	FALSE	PITPNM2	-15399
Schizophrenia and Delusional Disorders	SSD	rs883263	12	123485188	A	G	0.065774	0.00921	0.185145	12.0183	9.59e-13	159	FALSE	PITPNM2	-17161
Schizophrenia and Delusional Disorders	SSD	rs28755851	12	123486282	A	T	0.060068	0.008281	0.268881	12.3736	4.23e-13	159	FALSE	PITPNM2	-18255
Schizophrenia and Delusional Disorders	SSD	rs940904	12	123491572	G	A	0.058759	0.008591	0.22338	11.0839	8.24e-12	159	FALSE	PITPNM2	-23545
Schizophrenia and Delusional Disorders	SSD	rs12820906	12	123493123	A	G	-0.056977	0.00884	0.790179	9.92458	1.19e-10	159	FALSE	PITPNM2	-25096
Schizophrenia and Delusional Disorders	SSD	rs7305511	12	123498253	G	T	0.060235	0.008279	0.269746	12.4433	3.6e-13	159	FALSE	PITPNM2	-30226
Schizophrenia and Delusional Disorders	SSD	rs12425850	12	123501972	T	C	0.060766	0.008274	0.269089	12.6665	2.16e-13	159	FALSE	PITPNM2	-33945
Schizophrenia and Delusional Disorders	SSD	rs12425009	12	123502044	C	T	0.060598	0.008274	0.26909	12.601	2.51e-13	159	FALSE	PITPNM2	-34017
Schizophrenia and Delusional Disorders	SSD	rs1630820	12	123516917	C	G	0.062724	0.009037	0.194883	11.3927	4.05e-12	159	FALSE	PITPNM2	-48890
Schizophrenia and Delusional Disorders	SSD	rs641760	12	123518866	T	C	0.065112	0.009142	0.184909	11.9568	1.1e-12	159	FALSE	PITPNM2	-50839
Schizophrenia and Delusional Disorders	SSD	rs11613937	12	123520071	C	T	0.059724	0.008202	0.271107	12.4636	3.44e-13	159	FALSE	PITPNM2	-52044
Schizophrenia and Delusional Disorders	SSD	rs520088	12	123522150	C	G	0.066201	0.009142	0.185038	12.3338	4.64e-13	159	FALSE	PITPNM2	-54123
Schizophrenia and Delusional Disorders	SSD	rs655293	12	123528405	G	A	0.065808	0.009142	0.185122	12.1984	6.33e-13	159	FALSE	PITPNM2	-60378
Schizophrenia and Delusional Disorders	SSD	rs11608811	12	123529056	A	G	0.060267	0.00828	0.269117	12.4554	3.5e-13	159	FALSE	PITPNM2	-61029
Schizophrenia and Delusional Disorders	SSD	rs71444568	12	123533239	G	A	-0.062074	0.009368	0.818616	10.4477	3.57e-11	159	FALSE	PITPNM2	-65212
Schizophrenia and Delusional Disorders	SSD	rs10773921	12	123541606	C	T	0.059903	0.008211	0.26945	12.5096	3.09e-13	159	FALSE	PITPNM2	-73579
Schizophrenia and Delusional Disorders	SSD	rs7957096	12	123544878	A	G	0.060346	0.00828	0.269047	12.485	3.27e-13	159	FALSE	PITPNM2	-76851
Schizophrenia and Delusional Disorders	SSD	rs585522	12	123550813	A	G	0.063712	0.009037	0.194851	11.7311	1.86e-12	159	FALSE	PITPNM2	-82786
Schizophrenia and Delusional Disorders	SSD	rs1260294	12	123560289	T	C	-0.061209	0.009368	0.81848	10.1785	6.63e-11	159	FALSE	PITPNM2	-92262
Schizophrenia and Delusional Disorders	SSD	rs4148862	12	123568619	A	C	0.060156	0.008281	0.268855	12.4087	3.9e-13	159	FALSE	PITPNM2	-100592
Schizophrenia and Delusional Disorders	SSD	rs4148863	12	123569375	A	G	0.061116	0.00828	0.269135	12.7872	1.63e-13	159	FALSE	PITPNM2	-101348
Schizophrenia and Delusional Disorders	SSD	rs10848428	12	123572495	C	T	0.061332	0.008281	0.268696	12.8691	1.35e-13	159	FALSE	PITPNM2	-104468
Schizophrenia and Delusional Disorders	SSD	rs1727307	12	123575742	A	G	0.060249	0.008275	0.268859	12.46	3.47e-13	159	FALSE	PITPNM2	-107715
Schizophrenia and Delusional Disorders	SSD	rs1790094	12	123586688	T	C	0.060358	0.008281	0.268996	12.4853	3.27e-13	159	FALSE	PITPNM2	-118661
Schizophrenia and Delusional Disorders	SSD	rs1617156	12	123590165	T	C	0.066097	0.009182	0.193385	12.1989	6.33e-13	159	FALSE	PITPNM2	-122138
Schizophrenia and Delusional Disorders	SSD	rs1790106	12	123591596	G	T	0.059925	0.008279	0.269698	12.3243	4.74e-13	159	FALSE	PITPNM2	-123569
Schizophrenia and Delusional Disorders	SSD	rs7132277	12	123593382	C	T	-0.060258	0.009558	0.830164	9.52464	2.99e-10	159	FALSE	PITPNM2	-125355
Schizophrenia and Delusional Disorders	SSD	rs7299943	12	123593485	T	A	-0.064969	0.0094	0.826401	11.3042	4.96e-12	159	FALSE	PITPNM2	-125458
Schizophrenia and Delusional Disorders	SSD	rs949143	12	123595163	G	A	0.060134	0.008279	0.269706	12.4052	3.93e-13	159	FALSE	PITPNM2	-127136
Schizophrenia and Delusional Disorders	SSD	rs7975763	12	123604053	C	T	-0.064681	0.009239	0.821665	11.578	2.64e-12	159	FALSE	PITPNM2	-136026
Schizophrenia and Delusional Disorders	SSD	rs1790121	12	123604492	G	A	0.060855	0.00828	0.269418	12.6836	2.07e-13	159	FALSE	PITPNM2	-136465
Schizophrenia and Delusional Disorders	SSD	rs1790122	12	123606739	G	A	0.061286	0.008288	0.264898	12.8288	1.48e-13	159	FALSE	PITPNM2	-138712
Schizophrenia and Delusional Disorders	SSD	rs1790120	12	123613565	A	C	0.061166	0.009286	0.184474	10.3325	4.65e-11	159	FALSE	PITPNM2	-145538
Schizophrenia and Delusional Disorders	SSD	rs2510885	12	123614813	G	C	0.065079	0.009127	0.188784	11.9829	1.04e-12	159	FALSE	PITPNM2	-146786
Schizophrenia and Delusional Disorders	SSD	rs1790119	12	123615098	C	A	0.064979	0.009126	0.188816	11.9493	1.12e-12	159	FALSE	PITPNM2	-147071
Schizophrenia and Delusional Disorders	SSD	rs1727294	12	123616514	A	G	0.065007	0.009126	0.188781	11.9599	1.1e-12	159	FALSE	PITPNM2	-148487
Schizophrenia and Delusional Disorders	SSD	rs1727295	12	123616861	G	A	0.061114	0.008368	0.260593	12.5323	2.94e-13	159	FALSE	PITPNM2	-148834
Schizophrenia and Delusional Disorders	SSD	rs1790116	12	123618544	G	T	0.065288	0.009126	0.188751	12.0563	8.78e-13	159	FALSE	PITPNM2	-150517
Schizophrenia and Delusional Disorders	SSD	rs1727316	12	123618603	C	T	0.065385	0.009126	0.188831	12.0906	8.12e-13	159	FALSE	PITPNM2	-150576
Schizophrenia and Delusional Disorders	SSD	rs1727317	12	123618942	T	C	0.060947	0.009284	0.184792	10.269	5.38e-11	159	FALSE	PITPNM2	-150915
Schizophrenia and Delusional Disorders	SSD	rs1616131	12	123619838	G	A	0.065363	0.009126	0.188718	12.0823	8.27e-13	159	FALSE	PITPNM2	-151811
Schizophrenia and Delusional Disorders	SSD	rs1616181	12	123619856	T	A	0.065363	0.009126	0.188717	12.0824	8.27e-13	159	FALSE	PITPNM2	-151829
Schizophrenia and Delusional Disorders	SSD	rs1727318	12	123621210	T	C	0.065362	0.009126	0.188714	12.0817	8.29e-13	159	FALSE	PITPNM2	-153183
Schizophrenia and Delusional Disorders	SSD	rs2851441	12	123622209	A	G	0.065268	0.009126	0.188712	12.0491	8.93e-13	159	FALSE	PITPNM2	-154182
Schizophrenia and Delusional Disorders	SSD	rs1611973	12	123622731	C	G	0.060226	0.00829	0.264736	12.4109	3.88e-13	159	FALSE	PITPNM2	-154704
Schizophrenia and Delusional Disorders	SSD	rs2695482	12	123623174	C	T	0.065263	0.009126	0.188713	12.0475	8.96e-13	159	FALSE	PITPNM2	-155147
Schizophrenia and Delusional Disorders	SSD	rs1106240	12	123626982	C	T	0.06133	0.009283	0.184966	10.3909	4.07e-11	159	FALSE	PITPNM2	-158955
Schizophrenia and Delusional Disorders	SSD	rs1106241	12	123627016	T	C	0.06507	0.009126	0.188768	11.981	1.04e-12	159	FALSE	PITPNM2	-158989
Schizophrenia and Delusional Disorders	SSD	rs1569068	12	123632276	G	A	0.064946	0.009126	0.18871	11.9382	1.15e-12	159	FALSE	PITPNM2	-164249
Schizophrenia and Delusional Disorders	SSD	rs1727302	12	123632930	G	A	0.071869	0.00868	0.217	15.8868	1.3e-16	159	TRUE	PITPNM2	-164903
Schizophrenia and Delusional Disorders	SSD	rs1727305	12	123633382	T	C	0.060287	0.00829	0.264802	12.4345	3.68e-13	159	FALSE	PITPNM2	-165355
Schizophrenia and Delusional Disorders	SSD	rs1790090	12	123633424	G	A	0.065263	0.009126	0.188707	12.0479	8.96e-13	159	FALSE	PITPNM2	-165397
Schizophrenia and Delusional Disorders	SSD	rs949142	12	123634043	T	C	0.065248	0.009126	0.188712	12.0426	9.07e-13	159	FALSE	PITPNM2	-166016
Schizophrenia and Delusional Disorders	SSD	rs884548	12	123634122	A	G	0.065657	0.009126	0.188709	12.1844	6.54e-13	159	FALSE	PITPNM2	-166095
Schizophrenia and Delusional Disorders	SSD	rs1716183	12	123635096	C	T	-0.0693	0.010384	0.894451	10.5876	2.58e-11	159	FALSE	PITPNM2	534
Schizophrenia and Delusional Disorders	SSD	rs1790108	12	123636841	A	G	0.065462	0.009125	0.188936	12.1196	7.59e-13	159	FALSE	MPHOSPH9	26
Schizophrenia and Delusional Disorders	SSD	rs1716184	12	123637509	G	C	0.060844	0.00829	0.264734	12.6512	2.23e-13	159	FALSE	MPHOSPH9	-642
Schizophrenia and Delusional Disorders	SSD	rs1790109	12	123637752	C	G	0.065242	0.009126	0.18875	12.0412	9.09e-13	159	FALSE	MPHOSPH9	-885
Schizophrenia and Delusional Disorders	SSD	rs1716185	12	123638070	A	T	0.065238	0.009126	0.188751	12.0398	9.12e-13	159	FALSE	MPHOSPH9	-1203
Schizophrenia and Delusional Disorders	SSD	rs1627724	12	123638580	T	A	0.065235	0.009126	0.188751	12.0387	9.15e-13	159	FALSE	MPHOSPH9	-1713
Schizophrenia and Delusional Disorders	SSD	rs1727315	12	123638930	G	A	0.065235	0.009126	0.188752	12.0386	9.15e-13	159	FALSE	MPHOSPH9	-2063
Schizophrenia and Delusional Disorders	SSD	rs1727314	12	123640664	C	A	0.06555	0.009126	0.188755	12.1479	7.11e-13	159	FALSE	MPHOSPH9	-3797
Schizophrenia and Delusional Disorders	SSD	rs1727313	12	123640853	C	G	0.061911	0.009283	0.184897	10.5747	2.66e-11	159	FALSE	MPHOSPH9	-3986
Schizophrenia and Delusional Disorders	SSD	rs1051434	12	123641200	C	T	0.06054	0.00829	0.264762	12.5328	2.93e-13	159	FALSE	MPHOSPH9	-4333
Schizophrenia and Delusional Disorders	SSD	rs1727312	12	123642220	G	T	0.060509	0.00829	0.264739	12.5203	3.02e-13	159	FALSE	MPHOSPH9	-5353
Schizophrenia and Delusional Disorders	SSD	rs1716162	12	123642538	T	A	0.064644	0.009936	0.212459	10.0971	8e-11	159	FALSE	MPHOSPH9	-5671
Schizophrenia and Delusional Disorders	SSD	rs2682429	12	123642955	C	G	0.065222	0.009126	0.188752	12.0336	9.25e-13	159	FALSE	MPHOSPH9	-6088
Schizophrenia and Delusional Disorders	SSD	rs2695481	12	123643420	T	C	0.065226	0.009126	0.188751	12.0349	9.23e-13	159	FALSE	MPHOSPH9	-6553
Schizophrenia and Delusional Disorders	SSD	rs2851438	12	123643689	T	C	0.065255	0.009126	0.188773	12.0454	9.01e-13	159	FALSE	MPHOSPH9	-6822
Schizophrenia and Delusional Disorders	SSD	rs10744147	12	123643729	A	G	0.061481	0.009283	0.184946	10.4389	3.64e-11	159	FALSE	MPHOSPH9	-6862
Schizophrenia and Delusional Disorders	SSD	rs1047158	12	123644056	C	A	0.065138	0.009126	0.188753	12.0047	9.89e-13	159	FALSE	MPHOSPH9	-7189
Schizophrenia and Delusional Disorders	SSD	rs1051431	12	123645803	G	A	0.065044	0.009126	0.188787	11.9717	1.07e-12	159	FALSE	MPHOSPH9	-8936
Schizophrenia and Delusional Disorders	SSD	rs1727296	12	123647725	G	C	0.065187	0.009127	0.188765	12.0207	9.53e-13	159	FALSE	MPHOSPH9	-10858
Schizophrenia and Delusional Disorders	SSD	rs1727293	12	123648032	C	T	0.060526	0.00829	0.264745	12.5259	2.98e-13	159	FALSE	MPHOSPH9	-11165
Schizophrenia and Delusional Disorders	SSD	rs1716165	12	123648881	C	T	0.065163	0.009127	0.188752	12.012	9.73e-13	159	FALSE	MPHOSPH9	-12014
Schizophrenia and Delusional Disorders	SSD	rs1617434	12	123649486	A	G	0.06141	0.009284	0.184908	10.4145	3.85e-11	159	FALSE	MPHOSPH9	-12619
Schizophrenia and Delusional Disorders	SSD	rs1615350	12	123650335	C	T	0.071783	0.008681	0.21704	15.8488	1.42e-16	159	FALSE	MPHOSPH9	-13468
Schizophrenia and Delusional Disorders	SSD	rs1618679	12	123650714	A	G	0.065054	0.009127	0.188752	11.9741	1.06e-12	159	FALSE	MPHOSPH9	-13847
Schizophrenia and Delusional Disorders	SSD	rs1621194	12	123651018	T	C	0.065053	0.009127	0.188752	11.974	1.06e-12	159	FALSE	MPHOSPH9	-14151
Schizophrenia and Delusional Disorders	SSD	rs1716167	12	123651162	A	G	0.065135	0.009127	0.188752	12.002	9.95e-13	159	FALSE	MPHOSPH9	-14295
Schizophrenia and Delusional Disorders	SSD	rs1716168	12	123651966	G	C	0.06506	0.009127	0.188753	11.9762	1.06e-12	159	FALSE	MPHOSPH9	-15099
Schizophrenia and Delusional Disorders	SSD	rs2682426	12	123653556	C	T	0.064088	0.009137	0.187787	11.6183	2.41e-12	159	FALSE	MPHOSPH9	-16689
Schizophrenia and Delusional Disorders	SSD	rs2950537	12	123654778	C	T	0.065254	0.009131	0.187963	12.0333	9.26e-13	159	FALSE	MPHOSPH9	-17911
Schizophrenia and Delusional Disorders	SSD	rs3018098	12	123654812	T	C	0.065003	0.00913	0.188015	11.9479	1.13e-12	159	FALSE	MPHOSPH9	-17945
Schizophrenia and Delusional Disorders	SSD	rs1790097	12	123655049	A	G	0.061498	0.009357	0.184165	10.2916	5.11e-11	159	FALSE	MPHOSPH9	-18182
Schizophrenia and Delusional Disorders	SSD	rs1716177	12	123655457	C	T	0.064964	0.00913	0.188067	11.9352	1.16e-12	159	FALSE	MPHOSPH9	-18590
Schizophrenia and Delusional Disorders	SSD	rs1716176	12	123655467	T	G	0.064921	0.00913	0.188015	11.9198	1.2e-12	159	FALSE	MPHOSPH9	-18600
Schizophrenia and Delusional Disorders	SSD	rs1790098	12	123655481	A	C	0.064923	0.00913	0.188014	11.9205	1.2e-12	159	FALSE	MPHOSPH9	-18614
Schizophrenia and Delusional Disorders	SSD	rs1790099	12	123656533	C	T	0.054092	0.008425	0.266569	9.85304	1.4e-10	159	FALSE	MPHOSPH9	-19666
Schizophrenia and Delusional Disorders	SSD	rs1790100	12	123656725	G	T	0.064941	0.009131	0.18796	11.9255	1.19e-12	159	FALSE	MPHOSPH9	-19858
Schizophrenia and Delusional Disorders	SSD	rs2049114	12	123657338	T	C	0.066795	0.009224	0.182074	12.3351	4.62e-13	159	FALSE	MPHOSPH9	-20471
Schizophrenia and Delusional Disorders	SSD	rs1727309	12	123658258	A	G	0.062941	0.009451	0.178216	10.5463	2.84e-11	159	FALSE	MPHOSPH9	-21391
Schizophrenia and Delusional Disorders	SSD	rs1716175	12	123658388	A	T	0.066711	0.009224	0.182076	12.3062	4.94e-13	159	FALSE	MPHOSPH9	-21521
Schizophrenia and Delusional Disorders	SSD	rs1790123	12	123659542	C	T	0.062841	0.009451	0.178261	10.5159	3.05e-11	159	FALSE	MPHOSPH9	-22675
Schizophrenia and Delusional Disorders	SSD	rs1727310	12	123660510	A	G	0.062889	0.009456	0.177347	10.5204	3.02e-11	159	FALSE	MPHOSPH9	-23643
Schizophrenia and Delusional Disorders	SSD	rs1727311	12	123660716	T	G	0.063154	0.009523	0.178193	10.4639	3.44e-11	159	FALSE	MPHOSPH9	-23849
Schizophrenia and Delusional Disorders	SSD	rs1716174	12	123660717	T	C	0.063385	0.009523	0.178208	10.5355	2.91e-11	159	FALSE	MPHOSPH9	-23850
Schizophrenia and Delusional Disorders	SSD	rs1716173	12	123660721	A	T	0.066994	0.009296	0.182083	12.2241	5.97e-13	159	FALSE	MPHOSPH9	-23854
Schizophrenia and Delusional Disorders	SSD	rs1790124	12	123663351	G	A	0.064869	0.009131	0.188027	11.9013	1.26e-12	159	FALSE	MPHOSPH9	-26484
Schizophrenia and Delusional Disorders	SSD	rs1716164	12	123663660	G	A	0.064892	0.00913	0.188	11.9092	1.23e-12	159	FALSE	MPHOSPH9	-26793
Schizophrenia and Delusional Disorders	SSD	rs1727300	12	123664205	C	T	0.064878	0.00913	0.188115	11.905	1.24e-12	159	FALSE	MPHOSPH9	-27338
Schizophrenia and Delusional Disorders	SSD	rs2851447	12	123665113	G	C	0.071532	0.008684	0.216195	15.7328	1.85e-16	159	FALSE	MPHOSPH9	-28246
Schizophrenia and Delusional Disorders	SSD	rs1790125	12	123665256	C	T	0.066518	0.009224	0.182061	12.239	5.77e-13	159	FALSE	MPHOSPH9	-28389
Schizophrenia and Delusional Disorders	SSD	rs1727306	12	123665695	A	G	0.066517	0.009224	0.182062	12.2387	5.77e-13	159	FALSE	MPHOSPH9	-28828
Schizophrenia and Delusional Disorders	SSD	rs12229700	12	123666649	G	A	0.060345	0.008291	0.264521	12.4534	3.52e-13	159	FALSE	MPHOSPH9	-29782
Schizophrenia and Delusional Disorders	SSD	rs10846478	12	123666948	A	G	0.066597	0.009224	0.182063	12.2661	5.42e-13	159	FALSE	MPHOSPH9	-30081
Schizophrenia and Delusional Disorders	SSD	rs2851436	12	123667354	G	T	0.066516	0.009224	0.182063	12.2384	5.78e-13	159	FALSE	MPHOSPH9	-30487
Schizophrenia and Delusional Disorders	SSD	rs1790105	12	123667950	T	C	0.066597	0.009224	0.182063	12.2663	5.42e-13	159	FALSE	MPHOSPH9	-31083
Schizophrenia and Delusional Disorders	SSD	rs1616484	12	123667952	A	G	0.060342	0.008291	0.264539	12.4526	3.53e-13	159	FALSE	MPHOSPH9	-31085
Schizophrenia and Delusional Disorders	SSD	rs1615694	12	123668022	A	G	0.066492	0.009224	0.18226	12.2298	5.89e-13	159	FALSE	MPHOSPH9	-31155
Schizophrenia and Delusional Disorders	SSD	rs1790135	12	123669235	C	T	0.071645	0.008684	0.216123	15.7802	1.66e-16	159	FALSE	MPHOSPH9	-32368
Schizophrenia and Delusional Disorders	SSD	rs1716159	12	123669468	T	C	0.066518	0.009224	0.182062	12.2389	5.77e-13	159	FALSE	MPHOSPH9	-32601
Schizophrenia and Delusional Disorders	SSD	rs1716158	12	123669508	A	G	0.06652	0.009224	0.18206	12.2397	5.76e-13	159	FALSE	MPHOSPH9	-32641
Schizophrenia and Delusional Disorders	SSD	rs1716157	12	123670473	T	C	0.066518	0.009224	0.182062	12.2389	5.77e-13	159	FALSE	MPHOSPH9	-33606
Schizophrenia and Delusional Disorders	SSD	rs1716156	12	123671310	T	C	0.066517	0.009224	0.182062	12.2388	5.77e-13	159	FALSE	MPHOSPH9	-34443
Schizophrenia and Delusional Disorders	SSD	rs10772995	12	123671761	T	C	0.066598	0.009224	0.182061	12.2667	5.41e-13	159	FALSE	MPHOSPH9	-34894
Schizophrenia and Delusional Disorders	SSD	rs1790087	12	123672634	T	C	0.066545	0.009224	0.182053	12.248	5.65e-13	159	FALSE	MPHOSPH9	-35767
Schizophrenia and Delusional Disorders	SSD	rs1790088	12	123673258	G	A	0.060096	0.008291	0.264547	12.3577	4.39e-13	159	FALSE	MPHOSPH9	-36391
Schizophrenia and Delusional Disorders	SSD	rs2947099	12	123674251	G	A	0.064886	0.00913	0.188001	11.9075	1.24e-12	159	FALSE	MPHOSPH9	-37384
Schizophrenia and Delusional Disorders	SSD	rs2102949	12	123676763	G	A	0.071642	0.008684	0.216124	15.7791	1.66e-16	159	FALSE	MPHOSPH9	-39896
Schizophrenia and Delusional Disorders	SSD	rs4460848	12	123677810	A	G	0.071655	0.008684	0.216107	15.7842	1.64e-16	159	FALSE	MPHOSPH9	-40943
Schizophrenia and Delusional Disorders	SSD	rs1727286	12	123680563	T	C	0.06026	0.008291	0.264546	12.421	3.79e-13	159	FALSE	MPHOSPH9	-43696
Schizophrenia and Delusional Disorders	SSD	rs1790095	12	123681222	G	A	0.064882	0.00913	0.188	11.9059	1.24e-12	159	FALSE	MPHOSPH9	-44355
Schizophrenia and Delusional Disorders	SSD	rs1716180	12	123682081	G	A	0.071721	0.008684	0.216123	15.812	1.54e-16	159	FALSE	MPHOSPH9	-45214
Schizophrenia and Delusional Disorders	SSD	rs11610710	12	123682594	G	A	0.060257	0.008291	0.264547	12.42	3.8e-13	159	FALSE	MPHOSPH9	-45727
Schizophrenia and Delusional Disorders	SSD	rs1790126	12	123683563	C	T	0.064834	0.00913	0.1881	11.8899	1.29e-12	159	FALSE	MPHOSPH9	-46696
Schizophrenia and Delusional Disorders	SSD	rs1716182	12	123686127	A	C	0.064843	0.009131	0.187938	11.8917	1.28e-12	159	FALSE	MPHOSPH9	-49260
Schizophrenia and Delusional Disorders	SSD	rs1402274	12	123686224	T	C	0.064756	0.009131	0.187941	11.8617	1.38e-12	159	FALSE	MPHOSPH9	-49357
Schizophrenia and Delusional Disorders	SSD	rs11057189	12	123688484	T	G	0.071643	0.008684	0.216121	15.7796	1.66e-16	159	FALSE	MPHOSPH9	-51617
Schizophrenia and Delusional Disorders	SSD	rs2695479	12	123689386	T	C	0.060724	0.009357	0.184137	10.0518	8.87e-11	159	FALSE	MPHOSPH9	-52519
Schizophrenia and Delusional Disorders	SSD	rs2695478	12	123689521	C	T	0.06078	0.009357	0.184136	10.0689	8.53e-11	159	FALSE	MPHOSPH9	-52654
Schizophrenia and Delusional Disorders	SSD	rs1790129	12	123689897	G	A	0.060267	0.008291	0.26454	12.4237	3.77e-13	159	FALSE	MPHOSPH9	-53030
Schizophrenia and Delusional Disorders	SSD	rs1727290	12	123692305	T	C	0.064631	0.00913	0.188004	11.8201	1.51e-12	159	FALSE	MPHOSPH9	-55438
Schizophrenia and Delusional Disorders	SSD	rs1270594	12	123692965	A	T	0.060557	0.009356	0.184186	10.0012	9.97e-11	159	FALSE	MPHOSPH9	-56098
Schizophrenia and Delusional Disorders	SSD	rs11057192	12	123693420	T	C	0.064547	0.00913	0.188022	11.7911	1.62e-12	159	FALSE	MPHOSPH9	-56553
Schizophrenia and Delusional Disorders	SSD	rs2695476	12	123694206	T	C	0.06048	0.009357	0.184061	9.97536	1.06e-10	159	FALSE	MPHOSPH9	-57339
Schizophrenia and Delusional Disorders	SSD	rs2851443	12	123694250	C	T	0.071544	0.008684	0.216128	15.7383	1.83e-16	159	FALSE	MPHOSPH9	-57383
Schizophrenia and Delusional Disorders	SSD	rs2682434	12	123694724	C	T	0.064559	0.00913	0.188002	11.7954	1.6e-12	159	FALSE	MPHOSPH9	-57857
Schizophrenia and Delusional Disorders	SSD	rs10744148	12	123695918	C	T	0.064721	0.009131	0.187737	11.8484	1.42e-12	159	FALSE	MPHOSPH9	-59051
Schizophrenia and Delusional Disorders	SSD	rs3018099	12	123697007	C	T	0.071777	0.008681	0.216972	15.843	1.44e-16	159	FALSE	MPHOSPH9	-60140
Schizophrenia and Delusional Disorders	SSD	rs2682433	12	123697041	G	A	-0.060574	0.009357	0.815868	10.0058	9.87e-11	159	FALSE	MPHOSPH9	-60174
Schizophrenia and Delusional Disorders	SSD	rs4372492	12	123697357	T	C	0.064145	0.009938	0.210769	9.94965	1.12e-10	159	FALSE	MPHOSPH9	-60490
Schizophrenia and Delusional Disorders	SSD	rs10772996	12	123697531	T	C	0.064401	0.00913	0.188092	11.7412	1.81e-12	159	FALSE	MPHOSPH9	-60664
Schizophrenia and Delusional Disorders	SSD	rs1790134	12	123697898	T	C	0.059875	0.009064	0.285224	10.3891	4.08e-11	159	FALSE	MPHOSPH9	-61031
Schizophrenia and Delusional Disorders	SSD	rs1727325	12	123698332	G	C	0.064406	0.00913	0.188	11.7432	1.81e-12	159	FALSE	MPHOSPH9	-61465
Schizophrenia and Delusional Disorders	SSD	rs1727324	12	123698603	A	T	0.059724	0.01022	0.200808	8.2807	5.24e-09	159	FALSE	MPHOSPH9	-61736
Schizophrenia and Delusional Disorders	SSD	rs1727323	12	123698790	T	C	0.064207	0.009131	0.188014	11.6746	2.12e-12	159	FALSE	MPHOSPH9	-61923
Schizophrenia and Delusional Disorders	SSD	rs1727322	12	123699520	A	G	0.060325	0.009357	0.184091	9.92858	1.18e-10	159	FALSE	MPHOSPH9	-62653
Schizophrenia and Delusional Disorders	SSD	rs1716160	12	123700225	C	T	0.064245	0.00913	0.187999	11.6881	2.05e-12	159	FALSE	MPHOSPH9	-63358
Schizophrenia and Delusional Disorders	SSD	rs1727320	12	123700476	T	A	0.06341	0.009131	0.187969	11.4048	3.94e-12	159	FALSE	MPHOSPH9	-63609
Schizophrenia and Delusional Disorders	SSD	rs1790131	12	123701010	G	T	0.064231	0.00913	0.188006	11.6836	2.07e-12	159	FALSE	MPHOSPH9	-64143
Schizophrenia and Delusional Disorders	SSD	rs1790130	12	123701270	A	C	0.064246	0.00913	0.187999	11.6884	2.05e-12	159	FALSE	MPHOSPH9	-64403
Schizophrenia and Delusional Disorders	SSD	rs1727319	12	123701353	T	C	0.071262	0.008683	0.216184	15.6216	2.39e-16	159	FALSE	MPHOSPH9	-64486
Schizophrenia and Delusional Disorders	SSD	rs2851451	12	123703103	T	C	0.064104	0.00913	0.187996	11.6399	2.29e-12	159	FALSE	MPHOSPH9	-66236
Schizophrenia and Delusional Disorders	SSD	rs2682431	12	123703226	T	A	0.064178	0.009132	0.187817	11.6622	2.18e-12	159	FALSE	MPHOSPH9	-66359
Schizophrenia and Delusional Disorders	SSD	rs2851450	12	123703501	C	T	0.063993	0.009131	0.188165	11.6016	2.5e-12	159	FALSE	MPHOSPH9	-66634
Schizophrenia and Delusional Disorders	SSD	rs2682430	12	123703581	A	C	0.0641	0.00913	0.188001	11.6387	2.3e-12	159	FALSE	MPHOSPH9	-66714
Schizophrenia and Delusional Disorders	SSD	rs2695480	12	123704569	C	T	0.060009	0.009357	0.184087	9.83264	1.47e-10	159	FALSE	MPHOSPH9	-67702
Schizophrenia and Delusional Disorders	SSD	rs1716178	12	123704598	G	A	0.060315	0.008295	0.261664	12.4308	3.71e-13	159	FALSE	MPHOSPH9	-67731
Schizophrenia and Delusional Disorders	SSD	rs1790101	12	123704844	T	C	0.064088	0.00913	0.188021	11.6342	2.32e-12	159	FALSE	MPHOSPH9	-67977
Schizophrenia and Delusional Disorders	SSD	rs1790102	12	123704890	G	A	0.063912	0.00913	0.188049	11.5745	2.66e-12	159	FALSE	MPHOSPH9	-68023
Schizophrenia and Delusional Disorders	SSD	rs1630693	12	123705242	A	G	0.063766	0.00913	0.188019	11.5253	2.98e-12	159	FALSE	MPHOSPH9	-68375
Schizophrenia and Delusional Disorders	SSD	rs1630905	12	123705330	A	C	0.063944	0.00913	0.188012	11.5855	2.6e-12	159	FALSE	MPHOSPH9	-68463
Schizophrenia and Delusional Disorders	SSD	rs1626899	12	123708063	A	G	0.063959	0.009131	0.188007	11.5904	2.57e-12	159	FALSE	MPHOSPH9	-71196
Schizophrenia and Delusional Disorders	SSD	rs10744149	12	123708490	T	A	0.063668	0.009939	0.21066	9.8116	1.54e-10	159	FALSE	MPHOSPH9	-71623
Schizophrenia and Delusional Disorders	SSD	rs1790104	12	123709409	C	T	0.060164	0.008295	0.261729	12.3723	4.24e-13	159	FALSE	MPHOSPH9	-72542
Schizophrenia and Delusional Disorders	SSD	rs10846486	12	123709927	G	A	0.063952	0.009131	0.188143	11.588	2.58e-12	159	FALSE	MPHOSPH9	-73060
Schizophrenia and Delusional Disorders	SSD	rs1790096	12	123710364	C	T	0.060086	0.008295	0.261737	12.3422	4.55e-13	159	FALSE	MPHOSPH9	-73497
Schizophrenia and Delusional Disorders	SSD	rs1626703	12	123710835	A	C	0.053664	0.008545	0.245122	9.45693	3.49e-10	159	FALSE	MPHOSPH9	-73968
Schizophrenia and Delusional Disorders	SSD	rs2851435	12	123712416	G	A	0.059438	0.009357	0.184195	9.65998	2.19e-10	159	FALSE	MPHOSPH9	-75549
Schizophrenia and Delusional Disorders	SSD	rs1716172	12	123712712	G	T	0.06233	0.009077	0.211398	11.1662	6.82e-12	159	FALSE	MPHOSPH9	-75845
Schizophrenia and Delusional Disorders	SSD	rs1727334	12	123714236	A	G	0.062081	0.009077	0.211337	11.0824	8.27e-12	159	FALSE	MPHOSPH9	-77369
Schizophrenia and Delusional Disorders	SSD	rs941306	12	123715113	C	T	0.061848	0.009077	0.211336	11.0049	9.89e-12	159	FALSE	MPHOSPH9	-78246
Schizophrenia and Delusional Disorders	SSD	rs941305	12	123715266	T	C	0.061926	0.009077	0.211338	11.0308	9.32e-12	159	FALSE	MPHOSPH9	-78399
Schizophrenia and Delusional Disorders	SSD	rs1716171	12	123716376	C	T	0.061934	0.009077	0.211339	11.0332	9.26e-12	159	FALSE	MPHOSPH9	-79509
Schizophrenia and Delusional Disorders	SSD	rs1716170	12	123716513	C	T	0.061919	0.009078	0.211262	11.0274	9.39e-12	159	FALSE	MPHOSPH9	-79646
Schizophrenia and Delusional Disorders	SSD	rs1716169	12	123716930	A	T	0.05788	0.009299	0.207481	9.30283	4.98e-10	159	FALSE	MPHOSPH9	-80063
Schizophrenia and Delusional Disorders	SSD	rs1619283	12	123717362	A	G	0.058258	0.008256	0.285038	11.7519	1.77e-12	159	FALSE	MPHOSPH9	-80495
Schizophrenia and Delusional Disorders	SSD	rs1727332	12	123718301	C	T	0.068817	0.008626	0.241113	14.8053	1.57e-15	159	FALSE	MPHOSPH9	-81434
Schizophrenia and Delusional Disorders	SSD	rs1727331	12	123718879	C	G	0.069586	0.008626	0.240883	15.1203	7.58e-16	159	FALSE	MPHOSPH9	-82012
Schizophrenia and Delusional Disorders	SSD	rs7304782	12	123719444	G	A	0.068801	0.008625	0.241008	14.8034	1.57e-15	159	FALSE	MPHOSPH9	-82577
Schizophrenia and Delusional Disorders	SSD	rs7139321	12	123719528	T	G	0.053286	0.008042	0.337614	10.4464	3.58e-11	159	FALSE	MPHOSPH9	-82661
Schizophrenia and Delusional Disorders	SSD	rs4759409	12	123719585	G	C	0.061606	0.009077	0.211459	10.926	1.19e-11	159	FALSE	MPHOSPH9	-82718
Schizophrenia and Delusional Disorders	SSD	rs10772997	12	123719880	C	A	0.068907	0.008625	0.241035	14.8466	1.42e-15	159	FALSE	MPHOSPH9	-83013
Schizophrenia and Delusional Disorders	SSD	rs11057202	12	123720775	G	T	0.068937	0.008625	0.241032	14.8592	1.38e-15	159	FALSE	MPHOSPH9	-83908
Schizophrenia and Delusional Disorders	SSD	rs10772998	12	123721177	T	G	0.061674	0.009077	0.211443	10.9485	1.13e-11	159	FALSE	MPHOSPH9	-84310
Schizophrenia and Delusional Disorders	SSD	rs10744150	12	123721614	A	C	0.069019	0.008625	0.241035	14.8928	1.28e-15	159	FALSE	MPHOSPH9	-84747
Schizophrenia and Delusional Disorders	SSD	rs10744151	12	123723735	G	C	0.068726	0.008625	0.24103	14.7733	1.69e-15	159	FALSE	MPHOSPH9	-86868
Schizophrenia and Delusional Disorders	SSD	rs58809476	12	123724880	C	T	-0.057379	0.00923	0.79244	9.28042	5.24e-10	159	FALSE	MPHOSPH9	-88013
Schizophrenia and Delusional Disorders	SSD	rs12829456	12	123725395	C	T	-0.057384	0.009298	0.792476	9.1564	6.98e-10	159	FALSE	MPHOSPH9	-88528
Schizophrenia and Delusional Disorders	SSD	rs11057204	12	123725827	T	C	0.061376	0.009077	0.211467	10.8506	1.41e-11	159	FALSE	MPHOSPH9	-88960
Schizophrenia and Delusional Disorders	SSD	rs11057205	12	123725954	G	A	0.068576	0.008625	0.241031	14.713	1.94e-15	159	FALSE	MPHOSPH9	-89087
Schizophrenia and Delusional Disorders	SSD	rs34841857	12	123725977	C	T	0.053129	0.008042	0.337921	10.3903	4.07e-11	159	FALSE	MPHOSPH9	-89110
Schizophrenia and Delusional Disorders	SSD	rs10846487	12	123726134	A	G	0.061376	0.009077	0.211467	10.8507	1.41e-11	159	FALSE	MPHOSPH9	-89267
Schizophrenia and Delusional Disorders	SSD	rs7313483	12	123726834	C	T	0.060982	0.009078	0.211153	10.7178	1.92e-11	159	FALSE	MPHOSPH9	-89967
Schizophrenia and Delusional Disorders	SSD	rs1879379	12	123727443	G	A	0.053038	0.008042	0.337921	10.3575	4.39e-11	159	FALSE	MPHOSPH9	-90576
Schizophrenia and Delusional Disorders	SSD	rs10772999	12	123728230	G	A	0.068724	0.008624	0.241037	14.7732	1.69e-15	159	FALSE	MPHOSPH9	-91363
Schizophrenia and Delusional Disorders	SSD	rs12817892	12	123728702	G	A	-0.057104	0.009298	0.792505	9.07406	8.43e-10	159	FALSE	C12orf65	-11239
Schizophrenia and Delusional Disorders	SSD	rs12818067	12	123728739	G	A	-0.057086	0.00923	0.792451	9.19309	6.41e-10	159	FALSE	C12orf65	-11276
Schizophrenia and Delusional Disorders	SSD	rs7137286	12	123729268	C	T	0.068738	0.008624	0.241031	14.779	1.66e-15	159	FALSE	C12orf65	-11805
Schizophrenia and Delusional Disorders	SSD	rs34341465	12	123729621	G	A	-0.057371	0.00923	0.79241	9.27774	5.28e-10	159	FALSE	C12orf65	-12158
Schizophrenia and Delusional Disorders	SSD	rs11057206	12	123730830	T	C	0.061584	0.009076	0.211493	10.9196	1.2e-11	159	FALSE	C12orf65	-13367
Schizophrenia and Delusional Disorders	SSD	rs11057207	12	123730891	T	G	0.068871	0.008624	0.241039	14.8336	1.47e-15	159	FALSE	C12orf65	-13428
Schizophrenia and Delusional Disorders	SSD	rs9795522	12	123730935	C	A	0.057173	0.009024	0.229455	9.61268	2.44e-10	159	FALSE	C12orf65	-13472
Schizophrenia and Delusional Disorders	SSD	rs11532322	12	123731423	A	G	0.068857	0.008624	0.241054	14.8279	1.49e-15	159	FALSE	C12orf65	-13960
Schizophrenia and Delusional Disorders	SSD	rs2337630	12	123733086	A	T	0.053263	0.008042	0.337961	10.4395	3.64e-11	159	FALSE	C12orf65	-15623
Schizophrenia and Delusional Disorders	SSD	rs2337631	12	123733324	C	A	0.053352	0.008042	0.33791	10.4722	3.37e-11	159	FALSE	C12orf65	-15861
Schizophrenia and Delusional Disorders	SSD	rs11057209	12	123733621	A	G	0.068953	0.008624	0.24103	14.8675	1.36e-15	159	FALSE	C12orf65	-16158
Schizophrenia and Delusional Disorders	SSD	rs11057210	12	123733799	A	G	0.061641	0.009076	0.211458	10.939	1.15e-11	159	FALSE	C12orf65	-16336
Schizophrenia and Delusional Disorders	SSD	rs4268544	12	123734774	T	G	0.061567	0.009076	0.211458	10.9145	1.22e-11	159	FALSE	C12orf65	-17311
Schizophrenia and Delusional Disorders	SSD	rs1609520	12	123735937	G	A	0.068484	0.008623	0.242015	14.6807	2.09e-15	159	FALSE	C12orf65	-18474
Schizophrenia and Delusional Disorders	SSD	rs10773000	12	123736084	G	T	-0.04989	0.008029	0.652702	9.27239	5.34e-10	159	FALSE	C12orf65	-18621
Schizophrenia and Delusional Disorders	SSD	rs1568427	12	123738678	A	G	0.068525	0.008624	0.241073	14.6934	2.03e-15	159	FALSE	C12orf65	-21215
Schizophrenia and Delusional Disorders	SSD	rs1568428	12	123738876	C	T	0.050961	0.008062	0.32223	9.57268	2.67e-10	159	FALSE	C12orf65	-21413
Schizophrenia and Delusional Disorders	SSD	rs1879380	12	123739111	G	A	-0.057572	0.009296	0.791812	9.21696	6.07e-10	159	FALSE	C12orf65	-21648
Schizophrenia and Delusional Disorders	SSD	rs10773001	12	123741200	A	G	0.061443	0.009074	0.212146	10.8789	1.32e-11	159	FALSE	C12orf65	-23737
Schizophrenia and Delusional Disorders	SSD	rs1969354	12	123741776	T	C	0.061442	0.009074	0.212146	10.8784	1.32e-11	159	FALSE	C12orf65	-24313
Schizophrenia and Delusional Disorders	SSD	rs1969355	12	123742061	G	A	0.069405	0.009452	0.246132	12.6624	2.18e-13	159	FALSE	C12orf65	-24598
Schizophrenia and Delusional Disorders	SSD	rs1533703	12	123742093	T	G	0.061601	0.009075	0.21208	10.9276	1.18e-11	159	FALSE	C12orf65	-24630
Schizophrenia and Delusional Disorders	SSD	rs4759371	12	123742563	T	C	0.0615	0.009074	0.212149	10.8979	1.26e-11	159	FALSE	C12orf65	57
Schizophrenia and Delusional Disorders	SSD	rs10734900	12	123743445	G	A	0.068284	0.008624	0.24171	14.5976	2.53e-15	159	FALSE	C12orf65	939
Schizophrenia and Delusional Disorders	SSD	rs10734901	12	123743447	G	A	0.068284	0.008624	0.24171	14.5976	2.53e-15	159	FALSE	C12orf65	941
Schizophrenia and Delusional Disorders	SSD	rs4759415	12	123743674	T	C	0.06178	0.009074	0.212198	10.9907	1.02e-11	159	FALSE	C12orf65	1168
Schizophrenia and Delusional Disorders	SSD	rs10732573	12	123743883	G	C	0.068564	0.008622	0.241889	14.716	1.92e-15	159	FALSE	C12orf65	1377
Schizophrenia and Delusional Disorders	SSD	rs10846489	12	123743927	G	A	0.051228	0.008061	0.322303	9.6664	2.16e-10	159	FALSE	C12orf65	1421
Schizophrenia and Delusional Disorders	SSD	rs1980251	12	123744955	G	A	0.068501	0.008622	0.241911	14.6902	2.04e-15	159	FALSE	CDK2AP1	573
Schizophrenia and Delusional Disorders	SSD	rs1980252	12	123745178	C	G	0.06156	0.009073	0.212265	10.9184	1.21e-11	159	FALSE	CDK2AP1	350
Schizophrenia and Delusional Disorders	SSD	rs2337934	12	123745359	A	G	0.061625	0.009074	0.212312	10.9396	1.15e-11	159	FALSE	CDK2AP1	169
Schizophrenia and Delusional Disorders	SSD	rs6633	12	123745809	G	T	-0.057024	0.009295	0.791673	9.05643	8.78e-10	159	FALSE	CDK2AP1	-281
Schizophrenia and Delusional Disorders	SSD	rs4759416	12	123746357	C	G	0.061442	0.009073	0.21233	10.8802	1.32e-11	159	FALSE	CDK2AP1	-829
Schizophrenia and Delusional Disorders	SSD	rs4759417	12	123746510	C	T	0.061392	0.009074	0.212269	10.862	1.37e-11	159	FALSE	CDK2AP1	-982
Schizophrenia and Delusional Disorders	SSD	rs10773002	12	123746961	A	T	0.068088	0.008622	0.24194	14.5237	2.99e-15	159	FALSE	CDK2AP1	-1433
Schizophrenia and Delusional Disorders	SSD	rs12824957	12	123750228	T	C	-0.056939	0.009294	0.791587	9.03305	9.27e-10	159	FALSE	CDK2AP1	-4700
Schizophrenia and Delusional Disorders	SSD	rs4553407	12	123750748	G	C	0.050344	0.008061	0.322275	9.36098	4.36e-10	159	FALSE	CDK2AP1	-5220
Schizophrenia and Delusional Disorders	SSD	rs1402275	12	123750895	A	G	0.061203	0.009073	0.21232	10.8023	1.58e-11	159	FALSE	CDK2AP1	-5367
Schizophrenia and Delusional Disorders	SSD	rs10846491	12	123753492	C	G	0.061455	0.009072	0.212569	10.8874	1.3e-11	159	FALSE	CDK2AP1	-7964
Schizophrenia and Delusional Disorders	SSD	rs1109559	12	123757861	G	A	0.049982	0.00806	0.32227	9.23763	5.79e-10	159	FALSE	CDK2AP1	980
Schizophrenia and Delusional Disorders	SSD	rs7953929	12	123758235	C	G	-0.056823	0.009225	0.791369	9.12396	7.52e-10	159	FALSE	CDK2AP1	1354
Schizophrenia and Delusional Disorders	SSD	rs7303754	12	123762004	G	A	0.048861	0.008069	0.322883	8.84018	1.44e-09	159	FALSE	CDK2AP1	5123
Schizophrenia and Delusional Disorders	SSD	rs7306755	12	123767929	G	A	-0.055348	0.010127	0.796611	7.32501	4.73e-08	159	FALSE	SBNO1	5727
Schizophrenia and Delusional Disorders	SSD	rs11057238	12	123767971	C	A	0.048278	0.008069	0.323223	8.64818	2.25e-09	159	FALSE	SBNO1	5685
Schizophrenia and Delusional Disorders	SSD	rs71444571	12	123771015	G	A	-0.055864	0.009223	0.790717	8.84458	1.43e-09	159	FALSE	SBNO1	2641
Schizophrenia and Delusional Disorders	SSD	rs9739070	12	123771032	A	G	0.056054	0.009223	0.208947	8.90044	1.26e-09	159	FALSE	SBNO1	2624
Schizophrenia and Delusional Disorders	SSD	rs7974099	12	123771475	A	G	0.048182	0.008069	0.323141	8.61656	2.42e-09	159	FALSE	SBNO1	2181
Schizophrenia and Delusional Disorders	SSD	rs12582153	12	123782866	C	T	0.048412	0.008069	0.323203	8.69262	2.03e-09	159	FALSE	SBNO1	-9210
Schizophrenia and Delusional Disorders	SSD	rs12821431	12	123783994	C	T	-0.055362	0.009223	0.791046	8.6991	2e-09	159	FALSE	SBNO1	-10338
Schizophrenia and Delusional Disorders	SSD	rs11608305	12	123791165	C	G	0.04834	0.008069	0.323193	8.66884	2.14e-09	159	FALSE	SBNO1	-17509
Schizophrenia and Delusional Disorders	SSD	rs11057251	12	123791227	C	T	0.048449	0.008069	0.32316	8.70471	1.97e-09	159	FALSE	SBNO1	-17571
Schizophrenia and Delusional Disorders	SSD	rs2277343	12	123794450	A	T	0.048392	0.008068	0.323211	8.68615	2.06e-09	159	FALSE	SBNO1	-20794
Schizophrenia and Delusional Disorders	SSD	rs11057254	12	123794581	A	C	0.048242	0.008068	0.32321	8.63682	2.31e-09	159	FALSE	SBNO1	-20925
Schizophrenia and Delusional Disorders	SSD	rs4759420	12	123794871	G	C	0.055955	0.009222	0.209162	8.87411	1.34e-09	159	FALSE	SBNO1	-21215
Schizophrenia and Delusional Disorders	SSD	rs11057261	12	123797567	T	C	0.048225	0.008069	0.323081	8.62991	2.34e-09	159	FALSE	SBNO1	-23911
Schizophrenia and Delusional Disorders	SSD	rs10773008	12	123800820	A	G	0.05602	0.009222	0.209095	8.893	1.28e-09	159	FALSE	SBNO1	-27164
Schizophrenia and Delusional Disorders	SSD	rs10846515	12	123801672	T	G	0.056098	0.009222	0.209095	8.9161	1.21e-09	159	FALSE	SBNO1	-28016
Schizophrenia and Delusional Disorders	SSD	rs1060105	12	123806219	C	T	-0.055484	0.009224	0.791467	8.7333	1.85e-09	159	FALSE	SBNO1	-32563
Schizophrenia and Delusional Disorders	SSD	rs11057270	12	123808073	T	C	-0.055776	0.009223	0.791212	8.82048	1.51e-09	159	FALSE	SBNO1	-34417
Schizophrenia and Delusional Disorders	SSD	rs12304248	12	123810425	C	T	-0.056039	0.009223	0.791201	8.89741	1.27e-09	159	FALSE	SBNO1	-36769
Schizophrenia and Delusional Disorders	SSD	rs61388686	12	123810873	G	A	0.048658	0.008068	0.323683	8.77594	1.68e-09	159	FALSE	SBNO1	-37217
Schizophrenia and Delusional Disorders	SSD	rs7955457	12	123811225	C	A	-0.056172	0.009223	0.791311	8.93546	1.16e-09	159	FALSE	SBNO1	-37569
Schizophrenia and Delusional Disorders	SSD	rs28419092	12	123812629	G	C	0.048682	0.008069	0.322847	8.78185	1.65e-09	159	FALSE	SBNO1	-38973
Schizophrenia and Delusional Disorders	SSD	rs11611677	12	123817563	C	A	0.048765	0.008137	0.323635	8.67428	2.12e-09	159	FALSE	SBNO1	-43907
Schizophrenia and Delusional Disorders	SSD	rs12824685	12	123817569	G	T	-0.055957	0.009292	0.79051	8.75203	1.77e-09	159	FALSE	SBNO1	-43913
Schizophrenia and Delusional Disorders	SSD	rs11611680	12	123817576	C	G	0.048933	0.008137	0.323669	8.7296	1.86e-09	159	FALSE	SBNO1	-43920
Schizophrenia and Delusional Disorders	SSD	rs12316131	12	123817796	T	C	-0.056608	0.00922	0.790392	9.06993	8.51e-10	159	FALSE	SBNO1	-44140
Schizophrenia and Delusional Disorders	SSD	rs11057275	12	123819125	C	T	0.049272	0.00806	0.321574	8.99725	1.01e-09	159	FALSE	SBNO1	-45469
Schizophrenia and Delusional Disorders	SSD	rs11057276	12	123820397	T	C	0.048828	0.008068	0.323653	8.8326	1.47e-09	159	FALSE	SBNO1	-46741
Schizophrenia and Delusional Disorders	SSD	rs7980687	12	123822711	G	A	-0.056105	0.00922	0.7904	8.92082	1.2e-09	159	FALSE	SBNO1	-49055
Schizophrenia and Delusional Disorders	SSD	rs11830103	12	123823546	A	G	-0.056338	0.00922	0.790283	8.99013	1.02e-09	159	FALSE	SBNO1	-49890
Schizophrenia and Delusional Disorders	SSD	rs67624109	12	123824635	C	T	-0.055951	0.009221	0.790421	8.87523	1.33e-09	159	FALSE	SBNO1	-50979
Schizophrenia and Delusional Disorders	SSD	rs12322888	12	123825559	C	T	-0.056336	0.00922	0.7902	8.98982	1.02e-09	159	FALSE	SBNO1	-51903
Schizophrenia and Delusional Disorders	SSD	rs11608297	12	123826642	T	C	0.048662	0.008068	0.323733	8.77752	1.67e-09	159	FALSE	SBNO1	-52986
Schizophrenia and Delusional Disorders	SSD	rs56197170	12	123826774	G	A	0.048661	0.008068	0.323734	8.77715	1.67e-09	159	FALSE	SBNO1	-53118
Schizophrenia and Delusional Disorders	SSD	rs12298826	12	123829028	A	G	-0.056409	0.00922	0.790342	9.01149	9.74e-10	159	FALSE	SBNO1	-55372
Schizophrenia and Delusional Disorders	SSD	rs34997336	12	123829116	G	A	-0.056326	0.00922	0.790331	8.98685	1.03e-09	159	FALSE	SBNO1	-55460
Schizophrenia and Delusional Disorders	SSD	rs11057284	12	123830692	G	C	0.048643	0.008068	0.323521	8.7697	1.7e-09	159	FALSE	SBNO1	-57036
Schizophrenia and Delusional Disorders	SSD	rs35818434	12	123832912	T	C	0.048594	0.008125	0.323694	8.6413	2.28e-09	159	FALSE	SBNO1	-59256
Schizophrenia and Delusional Disorders	SSD	rs28683528	12	123845351	C	T	-0.056709	0.009288	0.790359	8.97627	1.06e-09	159	FALSE	SBNO1	-71695
Schizophrenia and Delusional Disorders	SSD	rs28631104	12	123846812	T	C	0.048933	0.008136	0.323818	8.73142	1.86e-09	159	FALSE	SBNO1	-73156
Schizophrenia and Delusional Disorders	SSD	rs28675824	12	123853449	G	C	-0.056874	0.010216	0.79546	7.57693	2.65e-08	159	FALSE	SBNO1	4059
Schizophrenia and Delusional Disorders	SSD	rs78455769	12	123856443	G	A	0.0487	0.008127	0.32404	8.67278	2.12e-09	159	FALSE	SBNO1	7053
Schizophrenia and Delusional Disorders	SSD	rs28582096	12	123856998	G	A	-0.056371	0.009289	0.790113	8.87586	1.33e-09	159	FALSE	SBNO1	7608
Schizophrenia and Delusional Disorders	SSD	rs60835840	12	123860939	T	C	0.048531	0.008127	0.323884	8.61679	2.42e-09	159	FALSE	SETD8	7381
Schizophrenia and Delusional Disorders	SSD	rs28450974	12	123861420	G	A	0.048683	0.008128	0.32388	8.66555	2.16e-09	159	FALSE	SETD8	6900
Schizophrenia and Delusional Disorders	SSD	rs28413626	12	123861452	G	A	-0.058875	0.00919	0.786745	9.81349	1.54e-10	159	FALSE	SETD8	6868
Schizophrenia and Delusional Disorders	SSD	rs12299125	12	123862447	C	T	-0.056128	0.010216	0.795478	7.39613	4.02e-08	159	FALSE	SETD8	5873
Schizophrenia and Delusional Disorders	SSD	rs34032470	12	123862813	T	C	0.045396	0.008212	0.320126	7.47964	3.31e-08	159	FALSE	SETD8	5507
Schizophrenia and Delusional Disorders	SSD	rs28458312	12	123863265	G	T	-0.056063	0.00929	0.790173	8.78548	1.64e-09	159	FALSE	SETD8	5055
Schizophrenia and Delusional Disorders	SSD	rs28583837	12	123863620	G	A	-0.055857	0.009358	0.790273	8.60964	2.46e-09	159	FALSE	SETD8	4700
Schizophrenia and Delusional Disorders	SSD	rs28809230	12	123865361	T	C	-0.056016	0.009291	0.790213	8.77078	1.7e-09	159	FALSE	SETD8	2959
Schizophrenia and Delusional Disorders	SSD	rs28592876	12	123866429	G	A	-0.056094	0.009291	0.790146	8.79371	1.61e-09	159	FALSE	SETD8	1891
Schizophrenia and Delusional Disorders	SSD	rs28636834	12	123871070	A	C	-0.055782	0.009291	0.790166	8.70253	1.98e-09	159	FALSE	SETD8	-2750
Schizophrenia and Delusional Disorders	SSD	rs28533432	12	123873242	C	T	0.04504	0.008204	0.319572	7.38614	4.11e-08	159	FALSE	SETD8	-4922
Schizophrenia and Delusional Disorders	SSD	rs28825193	12	123878262	T	C	0.048182	0.008196	0.323911	8.37245	4.24e-09	159	FALSE	SETD8	-9942
Schizophrenia and Delusional Disorders	SSD	rs28372579	12	123881176	A	G	-0.055993	0.00936	0.790226	8.64459	2.27e-09	159	FALSE	SETD8	-12856
Schizophrenia and Delusional Disorders	SSD	rs28768122	12	123885974	T	C	0.062973	0.008839	0.239465	11.9642	1.09e-12	160	TRUE	SETD8	-17654
Schizophrenia and Delusional Disorders	SSD	rs28574664	12	123886384	C	T	0.048594	0.008207	0.324152	8.48379	3.28e-09	160	FALSE	SETD8	-18064
Schizophrenia and Delusional Disorders	SSD	rs28472704	12	123887369	C	T	-0.055668	0.00936	0.789984	8.55335	2.8e-09	160	FALSE	SETD8	-19049
Schizophrenia and Delusional Disorders	SSD	rs28690326	12	123887687	C	T	0.045222	0.008281	0.320467	7.31449	4.85e-08	160	FALSE	SETD8	-19367
Schizophrenia and Delusional Disorders	SSD	rs28576953	12	123890276	C	T	-0.055159	0.00936	0.789933	8.40916	3.9e-09	160	FALSE	SETD8	-21956
Schizophrenia and Delusional Disorders	SSD	rs28496545	12	123890893	C	T	0.045354	0.008281	0.320365	7.35308	4.44e-08	160	FALSE	SETD8	-22573
Schizophrenia and Delusional Disorders	SSD	rs61955125	12	123891107	C	T	0.045375	0.008281	0.320356	7.35918	4.37e-08	160	FALSE	SETD8	-22787
Schizophrenia and Delusional Disorders	SSD	rs73216931	12	123891209	C	T	0.048642	0.008207	0.324151	8.49847	3.17e-09	160	FALSE	SETD8	-22889
Schizophrenia and Delusional Disorders	SSD	rs28406193	12	123891865	T	G	0.055277	0.00936	0.210141	8.44215	3.61e-09	160	FALSE	SETD8	-23545
Schizophrenia and Delusional Disorders	SSD	rs28577594	12	123895906	G	C	0.056042	0.008456	0.290023	10.4517	3.53e-11	160	FALSE	SETD8	2001
Schizophrenia and Delusional Disorders	SSD	rs28569885	12	123897177	A	G	0.054368	0.009422	0.193548	8.09087	8.11e-09	160	FALSE	RILPL2	2759
Schizophrenia and Delusional Disorders	SSD	rs4575361	12	124410529	A	T	-0.046889	0.008106	0.701935	8.12638	7.48e-09	161	FALSE	DNAH10	-163487
Schizophrenia and Delusional Disorders	SSD	rs4930721	12	124417889	C	T	-0.047373	0.008106	0.702057	8.28239	5.22e-09	161	FALSE	DNAH10	-170847
Schizophrenia and Delusional Disorders	SSD	rs4930722	12	124423275	C	G	-0.047718	0.008105	0.701983	8.39543	4.02e-09	161	FALSE	CCDC92	-20068
Schizophrenia and Delusional Disorders	SSD	rs11057400	12	124425149	C	T	-0.047781	0.008431	0.701921	7.82784	1.49e-08	161	FALSE	CCDC92	-21942
Schizophrenia and Delusional Disorders	SSD	rs11057401	12	124427306	T	A	-0.048043	0.008231	0.701886	8.263	5.46e-09	161	FALSE	CCDC92	-24099
Schizophrenia and Delusional Disorders	SSD	rs35825716	12	124427524	G	C	-0.047744	0.008104	0.701932	8.40538	3.93e-09	161	FALSE	CCDC92	-24317
Schizophrenia and Delusional Disorders	SSD	rs3186071	12	124429279	G	A	-0.047771	0.008104	0.701972	8.41444	3.85e-09	161	FALSE	CCDC92	-26072
Schizophrenia and Delusional Disorders	SSD	rs34180676	12	124431519	C	T	-0.047816	0.008104	0.701976	8.42877	3.73e-09	161	FALSE	CCDC92	-28312
Schizophrenia and Delusional Disorders	SSD	rs7955815	12	124432706	C	T	-0.047816	0.008104	0.702127	8.42757	3.74e-09	161	FALSE	CCDC92	-29499
Schizophrenia and Delusional Disorders	SSD	rs2178663	12	124433905	C	T	-0.047812	0.008104	0.701975	8.42736	3.74e-09	161	FALSE	CCDC92	-30698
Schizophrenia and Delusional Disorders	SSD	rs11831913	12	124446898	T	C	-0.047315	0.008206	0.70192	8.07857	8.35e-09	161	FALSE	CCDC92	-43691
Schizophrenia and Delusional Disorders	SSD	rs6488914	12	124447841	G	C	-0.04733	0.008161	0.701958	8.16594	6.82e-09	161	FALSE	CCDC92	-44634
Schizophrenia and Delusional Disorders	SSD	rs11057407	12	124449829	G	A	-0.047165	0.008518	0.701901	7.5009	3.16e-08	161	FALSE	CCDC92	-46622
Schizophrenia and Delusional Disorders	SSD	rs34854841	12	124451504	A	G	-0.047135	0.008325	0.701846	7.81343	1.54e-08	161	FALSE	CCDC92	-48297
Schizophrenia and Delusional Disorders	SSD	rs1882491	12	124454235	T	C	-0.047686	0.008104	0.702019	8.38579	4.11e-09	161	FALSE	CCDC92	-51028
Schizophrenia and Delusional Disorders	SSD	rs12311114	12	124460703	C	A	-0.049527	0.008112	0.706349	8.97666	1.06e-09	161	FALSE	ZNF664	-4311
Schizophrenia and Delusional Disorders	SSD	rs4765528	12	124462254	T	A	-0.04931	0.008435	0.70191	8.28537	5.18e-09	161	FALSE	ZNF664	-5862
Schizophrenia and Delusional Disorders	SSD	rs76283024	12	124466779	G	T	-0.04962	0.008112	0.70633	9.00707	9.84e-10	161	FALSE	ZNF664	-10387
Schizophrenia and Delusional Disorders	SSD	rs7311233	12	124475940	A	G	-0.049881	0.008112	0.706302	9.0951	8.03e-10	161	FALSE	ZNF664	-19548
Schizophrenia and Delusional Disorders	SSD	rs4765148	12	124478637	G	T	-0.04978	0.008113	0.706362	9.06006	8.71e-10	161	FALSE	ZNF664	-22245
Schizophrenia and Delusional Disorders	SSD	rs34102591	12	124480801	A	G	-0.058681	0.009631	0.807325	8.94193	1.14e-09	161	FALSE	ZNF664	-24409
Schizophrenia and Delusional Disorders	SSD	rs2130382	12	124484643	C	G	-0.050361	0.008112	0.706315	9.2569	5.53e-10	161	TRUE	ZNF664	-28251
Schizophrenia and Delusional Disorders	SSD	rs77112003	12	124487543	C	T	-0.05033	0.008112	0.706253	9.24651	5.67e-10	161	FALSE	ZNF664	-31151
Schizophrenia and Delusional Disorders	SSD	rs7307053	12	124494540	C	T	-0.050512	0.008627	0.701862	8.31046	4.89e-09	161	FALSE	ZNF664	-38148
Schizophrenia and Delusional Disorders	SSD	rs12824567	12	124495203	G	C	-0.050432	0.008492	0.701737	8.52953	2.95e-09	161	FALSE	ZNF664	-38811
Schizophrenia and Delusional Disorders	SSD	rs9597388	13	56928696	G	A	0.054502	0.009855	0.8313	7.48513	3.27e-08	162	TRUE	NA	NA
Schizophrenia and Delusional Disorders	SSD	rs9597389	13	56929712	C	T	0.054318	0.009855	0.831312	7.43903	3.64e-08	162	FALSE	NA	NA
Schizophrenia and Delusional Disorders	SSD	rs9597391	13	56936402	C	T	0.054207	0.009855	0.831364	7.41159	3.88e-08	162	FALSE	NA	NA
Schizophrenia and Delusional Disorders	SSD	rs9597392	13	56937556	T	C	0.053886	0.009855	0.83131	7.33204	4.66e-08	162	FALSE	NA	NA
Schizophrenia and Delusional Disorders	SSD	rs9591754	13	56944584	C	A	0.054123	0.009856	0.831454	7.38939	4.08e-08	162	FALSE	NA	NA
Schizophrenia and Delusional Disorders	SSD	rs9591755	13	56944602	G	C	0.054258	0.009856	0.83144	7.42304	3.78e-08	162	FALSE	NA	NA
Schizophrenia and Delusional Disorders	SSD	rs7994261	13	58821806	G	A	-0.044022	0.007982	0.666886	7.44729	3.57e-08	163	FALSE	NA	NA
Schizophrenia and Delusional Disorders	SSD	rs4627212	13	58822051	A	G	-0.046126	0.008287	0.684503	7.57362	2.67e-08	163	TRUE	NA	NA
Schizophrenia and Delusional Disorders	SSD	rs9569843	13	58823020	G	A	-0.044099	0.007982	0.666882	7.47066	3.38e-08	163	FALSE	NA	NA
Schizophrenia and Delusional Disorders	SSD	rs12874102	13	74314967	A	G	-0.045502	0.008204	0.604848	7.52451	2.99e-08	164	FALSE	KLF12	-54741
Schizophrenia and Delusional Disorders	SSD	rs36106060	13	74319026	T	C	-0.047403	0.008196	0.602211	8.12436	7.51e-09	164	TRUE	KLF12	-58800
Schizophrenia and Delusional Disorders	SSD	rs36152718	13	79880204	C	A	0.055756	0.008285	0.527911	10.7545	1.76e-11	165	TRUE	RBM26	5758
Schizophrenia and Delusional Disorders	SSD	rs9565485	13	79881563	G	T	-0.049114	0.008283	0.503574	8.50524	3.12e-09	165	FALSE	RBM26	4399
Schizophrenia and Delusional Disorders	SSD	rs9318625	13	79925564	C	T	0.048963	0.008283	0.496755	8.45698	3.49e-09	165	FALSE	RBM26	-39602
Schizophrenia and Delusional Disorders	SSD	rs6563100	13	79957113	A	G	0.048381	0.008283	0.496729	8.27265	5.34e-09	165	FALSE	RBM26	-71151
Schizophrenia and Delusional Disorders	SSD	rs1022891	13	79957817	A	G	0.045821	0.007686	0.489927	8.59042	2.57e-09	165	FALSE	RBM26	-71855
Schizophrenia and Delusional Disorders	SSD	rs3742120	13	79960835	G	C	0.054856	0.008284	0.526102	10.435	3.67e-11	165	FALSE	RBM26	-74873
Schizophrenia and Delusional Disorders	SSD	rs7986306	13	79966665	A	C	0.047942	0.008285	0.497559	8.13296	7.36e-09	165	FALSE	RBM26	-80703
Schizophrenia and Delusional Disorders	SSD	rs4605023	13	79972835	C	T	-0.047772	0.008284	0.503255	8.08217	8.28e-09	165	FALSE	RBM26	-86873
Schizophrenia and Delusional Disorders	SSD	rs8001795	13	79995537	A	C	0.054714	0.008285	0.52643	10.3825	4.15e-11	165	FALSE	RBM26	14925
Schizophrenia and Delusional Disorders	SSD	rs9601242	13	80135678	A	C	0.053183	0.008469	0.573665	9.45512	3.51e-10	166	TRUE	NDFIP2	5468
Schizophrenia and Delusional Disorders	SSD	rs1208049	13	80144355	T	G	0.047458	0.008509	0.634724	7.6015	2.5e-08	166	FALSE	NDFIP2	14145
Schizophrenia and Delusional Disorders	SSD	rs2783125	13	80157890	G	A	0.046411	0.007742	0.636213	8.67763	2.1e-09	166	FALSE	NDFIP2	27680
Schizophrenia and Delusional Disorders	SSD	rs2783126	13	80158701	T	C	0.046446	0.007743	0.636315	8.68918	2.05e-09	166	FALSE	NDFIP2	28491
Schizophrenia and Delusional Disorders	SSD	rs9545142	13	80162555	C	T	0.046085	0.007811	0.63637	8.4286	3.73e-09	166	FALSE	NDFIP2	32345
Schizophrenia and Delusional Disorders	SSD	rs9554348	13	97012355	T	A	0.063032	0.01139	0.865492	7.49448	3.2e-08	167	TRUE	HS6ST3	-269262
Schizophrenia and Delusional Disorders	SSD	rs2319380	14	21147845	A	G	-0.050155	0.007618	0.47313	10.3227	4.76e-11	168	FALSE	RNASE4	4414
Schizophrenia and Delusional Disorders	SSD	rs10146921	14	21148319	C	A	-0.050572	0.007618	0.473545	10.4843	3.28e-11	168	TRUE	RNASE4	3940
Schizophrenia and Delusional Disorders	SSD	rs891299	14	21148700	G	C	-0.049908	0.007888	0.480507	9.58875	2.58e-10	168	FALSE	RNASE4	3559
Schizophrenia and Delusional Disorders	SSD	rs10139564	14	21149785	A	C	-0.047901	0.007619	0.561885	9.4766	3.34e-10	168	FALSE	RNASE4	2474
Schizophrenia and Delusional Disorders	SSD	rs12587456	14	21150108	G	A	-0.048482	0.007545	0.481927	9.86739	1.36e-10	168	FALSE	RNASE4	2151
Schizophrenia and Delusional Disorders	SSD	rs6571340	14	21150595	G	A	-0.047662	0.007619	0.562296	9.38803	4.09e-10	168	FALSE	RNASE4	1664
Schizophrenia and Delusional Disorders	SSD	rs10148671	14	29469373	T	C	-0.044672	0.007925	0.391002	7.7513	1.77e-08	169	TRUE	NA	NA
Schizophrenia and Delusional Disorders	SSD	rs1191551	14	30000405	T	G	0.055651	0.009145	0.234297	8.92205	1.2e-09	170	FALSE	PRKD1	45282
Schizophrenia and Delusional Disorders	SSD	rs1191549	14	30000661	A	T	0.051629	0.008983	0.243839	8.03158	9.3e-09	170	FALSE	PRKD1	45026
Schizophrenia and Delusional Disorders	SSD	rs1191547	14	30001032	A	T	0.055892	0.009343	0.21403	8.64436	2.27e-09	170	FALSE	PRKD1	44655
Schizophrenia and Delusional Disorders	SSD	rs974074	14	30001675	T	C	0.055829	0.009343	0.214002	8.62625	2.36e-09	170	FALSE	PRKD1	44012
Schizophrenia and Delusional Disorders	SSD	rs1191546	14	30002216	T	C	0.055487	0.009345	0.213682	8.52736	2.97e-09	170	FALSE	PRKD1	43471
Schizophrenia and Delusional Disorders	SSD	rs61979156	14	30008695	C	T	-0.056488	0.009344	0.786472	8.81374	1.54e-09	170	FALSE	PRKD1	36992
Schizophrenia and Delusional Disorders	SSD	rs1958123	14	30010202	G	C	-0.056371	0.009344	0.786429	8.78064	1.66e-09	170	FALSE	PRKD1	35485
Schizophrenia and Delusional Disorders	SSD	rs2224588	14	30015127	C	G	-0.057183	0.009182	0.779111	9.31122	4.88e-10	170	FALSE	PRKD1	30560
Schizophrenia and Delusional Disorders	SSD	rs61979157	14	30016562	T	G	-0.05737	0.009182	0.779056	9.36885	4.28e-10	170	FALSE	PRKD1	29125
Schizophrenia and Delusional Disorders	SSD	rs17571951	14	30017039	T	C	-0.057242	0.009182	0.77932	9.32858	4.69e-10	170	FALSE	PRKD1	28648
Schizophrenia and Delusional Disorders	SSD	rs61979159	14	30017245	C	A	-0.057471	0.009111	0.778405	9.53423	2.92e-10	170	TRUE	PRKD1	28442
Schizophrenia and Delusional Disorders	SSD	rs17571979	14	30017695	C	T	-0.05725	0.009181	0.778983	9.33302	4.64e-10	170	FALSE	PRKD1	27992
Schizophrenia and Delusional Disorders	SSD	rs1957463	14	30025453	G	A	0.057231	0.009705	0.193237	8.42072	3.8e-09	170	FALSE	PRKD1	20234
Schizophrenia and Delusional Disorders	SSD	rs28645341	14	30174078	T	C	-0.045794	0.008164	0.700823	7.68104	2.08e-08	170	FALSE	PRKD1	-128391
Schizophrenia and Delusional Disorders	SSD	rs1959431	14	30182569	T	C	-0.045847	0.008164	0.700743	7.69716	2.01e-08	170	FALSE	PRKD1	-136882
Schizophrenia and Delusional Disorders	SSD	rs1953714	14	30182920	T	C	-0.045858	0.008164	0.700752	7.70033	1.99e-08	170	FALSE	PRKD1	-137233
Schizophrenia and Delusional Disorders	SSD	rs1959440	14	30208630	G	T	-0.048126	0.007699	0.575294	9.37602	4.21e-10	170	FALSE	PRKD1	-162943
Schizophrenia and Delusional Disorders	SSD	rs2239647	14	33292743	A	C	0.05332	0.007624	0.432377	11.5565	2.78e-12	171	FALSE	AKAP6	-494264
Schizophrenia and Delusional Disorders	SSD	rs1051695	14	33293122	A	G	0.048837	0.007615	0.453475	9.83205	1.47e-10	171	FALSE	AKAP6	-494643
Schizophrenia and Delusional Disorders	SSD	rs2300861	14	33294781	C	T	0.051222	0.007618	0.457225	10.7367	1.83e-11	171	FALSE	AKAP6	-496302
Schizophrenia and Delusional Disorders	SSD	rs2143975	14	33297398	C	G	0.051844	0.007621	0.462941	10.9734	1.06e-11	171	FALSE	AKAP6	-498919
Schizophrenia and Delusional Disorders	SSD	rs10145461	14	33298330	T	G	-0.048321	0.007618	0.479389	9.63405	2.32e-10	171	FALSE	AKAP6	-499851
Schizophrenia and Delusional Disorders	SSD	rs4261436	14	33299482	T	C	-0.047658	0.007618	0.476469	9.38897	4.08e-10	171	FALSE	AKAP6	-501003
Schizophrenia and Delusional Disorders	SSD	rs17522122	14	33302882	G	T	-0.054551	0.007619	0.543547	12.0743	8.43e-13	171	FALSE	AKAP6	2315
Schizophrenia and Delusional Disorders	SSD	rs12879159	14	33302960	G	A	-0.053483	0.007547	0.526953	11.8441	1.43e-12	171	FALSE	AKAP6	2393
Schizophrenia and Delusional Disorders	SSD	rs12882859	14	33303059	A	T	-0.053928	0.007547	0.527115	12.0292	9.35e-13	171	FALSE	AKAP6	2492
Schizophrenia and Delusional Disorders	SSD	rs7146265	14	33303274	G	A	-0.054002	0.007547	0.52691	12.0609	8.69e-13	171	FALSE	AKAP6	2707
Schizophrenia and Delusional Disorders	SSD	rs7145828	14	33303298	A	G	-0.054641	0.007547	0.526734	12.3301	4.68e-13	171	FALSE	AKAP6	2731
Schizophrenia and Delusional Disorders	SSD	rs7147653	14	33303506	T	C	-0.043011	0.007689	0.466603	7.64243	2.28e-08	171	FALSE	AKAP6	2939
Schizophrenia and Delusional Disorders	SSD	rs7146202	14	33303517	A	G	-0.043068	0.007689	0.466609	7.661	2.18e-08	171	FALSE	AKAP6	2950
Schizophrenia and Delusional Disorders	SSD	rs12883788	14	33303540	C	T	-0.058709	0.007621	0.547768	13.8598	1.38e-14	171	TRUE	AKAP6	2973
Schizophrenia and Delusional Disorders	SSD	rs12885124	14	33303589	T	G	-0.054839	0.008283	0.523968	10.4318	3.7e-11	171	FALSE	AKAP6	3022
Schizophrenia and Delusional Disorders	SSD	rs12885467	14	33303788	T	C	-0.054189	0.007616	0.524023	11.9353	1.16e-12	171	FALSE	AKAP6	3221
Schizophrenia and Delusional Disorders	SSD	rs11623122	14	33304091	G	A	-0.053866	0.007547	0.527146	12.0048	9.89e-13	171	FALSE	AKAP6	3524
Schizophrenia and Delusional Disorders	SSD	rs11623135	14	33304272	C	T	-0.053929	0.007547	0.527148	12.0315	9.3e-13	171	FALSE	AKAP6	3705
Schizophrenia and Delusional Disorders	SSD	rs10147849	14	33304431	T	C	-0.042956	0.007619	0.469545	7.75311	1.77e-08	171	FALSE	AKAP6	3864
Schizophrenia and Delusional Disorders	SSD	rs11156769	14	33304534	A	G	-0.054053	0.007547	0.527088	12.0834	8.25e-13	171	FALSE	AKAP6	3967
Schizophrenia and Delusional Disorders	SSD	rs12433255	14	33304711	G	A	-0.053989	0.007547	0.527048	12.056	8.79e-13	171	FALSE	AKAP6	4144
Schizophrenia and Delusional Disorders	SSD	rs12894779	14	33305020	G	A	-0.054088	0.007547	0.527083	12.0977	7.99e-13	171	FALSE	AKAP6	4453
Schizophrenia and Delusional Disorders	SSD	rs12894833	14	33305209	C	G	-0.054332	0.007547	0.527079	12.2	6.31e-13	171	FALSE	AKAP6	4642
Schizophrenia and Delusional Disorders	SSD	rs12895330	14	33305343	G	C	-0.050743	0.007548	0.523581	10.7325	1.85e-11	171	FALSE	AKAP6	4776
Schizophrenia and Delusional Disorders	SSD	rs12896446	14	33305499	T	G	-0.05436	0.007547	0.526747	12.2111	6.15e-13	171	FALSE	AKAP6	4932
Schizophrenia and Delusional Disorders	SSD	rs7142530	14	33306043	G	A	-0.050545	0.007617	0.523699	10.4762	3.34e-11	171	FALSE	AKAP6	5476
Schizophrenia and Delusional Disorders	SSD	rs7142718	14	33306123	G	C	-0.050574	0.007617	0.523671	10.487	3.26e-11	171	FALSE	AKAP6	5556
Schizophrenia and Delusional Disorders	SSD	rs8016504	14	33308021	C	A	-0.046005	0.007621	0.48458	8.79035	1.62e-09	171	FALSE	AKAP6	7454
Schizophrenia and Delusional Disorders	SSD	rs12892113	14	33308401	C	A	-0.053192	0.007624	0.525259	11.5027	3.14e-12	171	FALSE	AKAP6	7834
Schizophrenia and Delusional Disorders	SSD	rs35336096	14	33308791	G	T	-0.042221	0.007693	0.467843	7.3813	4.16e-08	171	FALSE	AKAP6	8224
Schizophrenia and Delusional Disorders	SSD	rs7156389	14	33308918	G	A	-0.053628	0.007625	0.52531	11.6788	2.1e-12	171	FALSE	AKAP6	8351
Schizophrenia and Delusional Disorders	SSD	rs7140259	14	33309030	T	G	-0.053618	0.007625	0.525206	11.6743	2.12e-12	171	FALSE	AKAP6	8463
Schizophrenia and Delusional Disorders	SSD	rs7140608	14	33309186	T	C	-0.053288	0.007625	0.52533	11.5395	2.89e-12	171	FALSE	AKAP6	8619
Schizophrenia and Delusional Disorders	SSD	rs7160974	14	33309228	C	T	-0.053414	0.007625	0.525402	11.5907	2.57e-12	171	FALSE	AKAP6	8661
Schizophrenia and Delusional Disorders	SSD	rs7161424	14	33309274	G	A	-0.05371	0.007625	0.525382	11.711	1.95e-12	171	FALSE	AKAP6	8707
Schizophrenia and Delusional Disorders	SSD	rs7161135	14	33309293	C	A	-0.053511	0.007625	0.52535	11.6294	2.35e-12	171	FALSE	AKAP6	8726
Schizophrenia and Delusional Disorders	SSD	rs7140836	14	33309357	T	A	-0.053341	0.007625	0.52527	11.5608	2.75e-12	171	FALSE	AKAP6	8790
Schizophrenia and Delusional Disorders	SSD	rs12897957	14	33309495	C	G	-0.045344	0.007692	0.471427	8.41337	3.86e-09	171	FALSE	AKAP6	8928
Schizophrenia and Delusional Disorders	SSD	rs12878433	14	33309939	C	A	-0.05136	0.008758	0.464978	8.33366	4.64e-09	171	FALSE	AKAP6	9372
Schizophrenia and Delusional Disorders	SSD	rs2999391	14	51655109	A	G	-0.045846	0.008267	0.284427	7.52328	3e-08	172	FALSE	TMX1	51771
Schizophrenia and Delusional Disorders	SSD	rs2999392	14	51655145	C	T	-0.045855	0.008267	0.284386	7.52536	2.98e-08	172	FALSE	TMX1	51735
Schizophrenia and Delusional Disorders	SSD	rs8008599	14	51670057	A	G	-0.047314	0.008517	0.263806	7.54754	2.83e-08	172	TRUE	TMX1	36823
Schizophrenia and Delusional Disorders	SSD	rs35077074	14	72408202	T	G	-0.062349	0.009416	0.739583	10.434	3.68e-11	173	FALSE	RGS6	-9046
Schizophrenia and Delusional Disorders	SSD	rs35479711	14	72408767	C	A	-0.064664	0.009566	0.746987	10.8429	1.44e-11	173	FALSE	RGS6	-9611
Schizophrenia and Delusional Disorders	SSD	rs36318	14	72409352	C	T	0.045579	0.00784	0.433608	8.2023	6.28e-09	173	FALSE	RGS6	-10196
Schizophrenia and Delusional Disorders	SSD	rs35858041	14	72415426	T	C	-0.052732	0.008772	0.676406	8.72238	1.9e-09	173	FALSE	RGS6	-16270
Schizophrenia and Delusional Disorders	SSD	rs2067854	14	72425819	G	A	-0.060191	0.010813	0.7416	7.57508	2.66e-08	173	FALSE	RGS6	-26663
Schizophrenia and Delusional Disorders	SSD	rs17104975	14	72428634	A	G	-0.053075	0.008461	0.669678	9.43726	3.65e-10	173	FALSE	RGS6	-29478
Schizophrenia and Delusional Disorders	SSD	rs12888760	14	72435633	G	A	-0.062563	0.009223	0.748979	10.9153	1.22e-11	173	FALSE	RGS6	-36477
Schizophrenia and Delusional Disorders	SSD	rs12888615	14	72435705	C	T	-0.063501	0.009293	0.750347	11.0658	8.59e-12	173	FALSE	RGS6	-36549
Schizophrenia and Delusional Disorders	SSD	rs4902961	14	72437277	G	A	-0.053701	0.008537	0.677217	9.4851	3.27e-10	173	FALSE	RGS6	-38121
Schizophrenia and Delusional Disorders	SSD	rs34328930	14	72437724	G	A	-0.062481	0.009222	0.748922	10.8897	1.29e-11	173	FALSE	RGS6	-38568
Schizophrenia and Delusional Disorders	SSD	rs2877774	14	72440615	G	C	-0.060542	0.009071	0.74165	10.5896	2.57e-11	173	FALSE	RGS6	-41459
Schizophrenia and Delusional Disorders	SSD	rs929444	14	72440976	G	A	-0.060372	0.009757	0.741615	9.20006	6.31e-10	173	FALSE	RGS6	-41820
Schizophrenia and Delusional Disorders	SSD	rs12896825	14	72449119	C	T	-0.061579	0.009222	0.748782	10.5992	2.52e-11	173	FALSE	RGS6	-49963
Schizophrenia and Delusional Disorders	SSD	rs10483837	14	72449491	A	G	-0.061452	0.009221	0.748734	10.5594	2.76e-11	173	FALSE	RGS6	-50335
Schizophrenia and Delusional Disorders	SSD	rs12897542	14	72449591	A	G	-0.061962	0.009224	0.749339	10.7175	1.92e-11	173	FALSE	RGS6	-50435
Schizophrenia and Delusional Disorders	SSD	rs10150071	14	72450533	T	C	0.056137	0.00787	0.377689	11.9905	1.02e-12	173	TRUE	RGS6	-51377
Schizophrenia and Delusional Disorders	SSD	rs12893646	14	72450698	C	T	-0.061417	0.00922	0.748595	10.5502	2.82e-11	173	FALSE	RGS6	-51542
Schizophrenia and Delusional Disorders	SSD	rs71427144	14	72451099	C	T	-0.066557	0.01029	0.795349	9.98862	1.03e-10	173	FALSE	RGS6	-51943
Schizophrenia and Delusional Disorders	SSD	rs1860104	14	72457037	T	A	-0.04509	0.007614	0.499737	8.4858	3.27e-09	173	FALSE	RGS6	-57881
Schizophrenia and Delusional Disorders	SSD	rs7156200	14	72457682	A	C	-0.051887	0.008542	0.682098	8.89174	1.28e-09	173	FALSE	RGS6	-58526
Schizophrenia and Delusional Disorders	SSD	rs764625	14	72460518	A	G	-0.058591	0.009162	0.752721	9.78099	1.66e-10	173	FALSE	RGS6	-61362
Schizophrenia and Delusional Disorders	SSD	rs12884777	14	72461160	C	T	-0.051353	0.008542	0.682214	8.72381	1.89e-09	173	FALSE	RGS6	-62004
Schizophrenia and Delusional Disorders	SSD	rs12885258	14	72461298	G	A	-0.058197	0.009162	0.752711	9.65961	2.19e-10	173	FALSE	RGS6	-62142
Schizophrenia and Delusional Disorders	SSD	rs2283422	14	72462202	T	C	-0.050465	0.008542	0.682202	8.44776	3.57e-09	173	FALSE	RGS6	-63046
Schizophrenia and Delusional Disorders	SSD	rs74060440	14	72462249	T	C	-0.050677	0.008543	0.682261	8.51278	3.07e-09	173	FALSE	RGS6	-63093
Schizophrenia and Delusional Disorders	SSD	rs73293246	14	72462263	G	A	-0.050505	0.008543	0.682283	8.45937	3.47e-09	173	FALSE	RGS6	-63107
Schizophrenia and Delusional Disorders	SSD	rs12432904	14	103812320	G	T	0.052517	0.008864	0.664094	8.49362	3.21e-09	174	FALSE	EIF5	958
Schizophrenia and Delusional Disorders	SSD	rs34633710	14	104009630	A	G	-0.053623	0.009334	0.715716	8.02484	9.44e-09	174	FALSE	TRMT61A	6220
Schizophrenia and Delusional Disorders	SSD	rs12890820	14	104034849	T	C	-0.060869	0.009244	0.718266	10.3267	4.71e-11	174	FALSE	KLC1	-6616
Schizophrenia and Delusional Disorders	SSD	rs12889721	14	104034863	C	T	-0.060312	0.009244	0.718267	10.1515	7.05e-11	174	FALSE	KLC1	-6630
Schizophrenia and Delusional Disorders	SSD	rs4906337	14	104040414	C	A	-0.062756	0.00915	0.71171	11.1409	7.23e-12	174	FALSE	KLC1	-12181
Schizophrenia and Delusional Disorders	SSD	rs12887734	14	104046834	G	T	-0.063229	0.00915	0.711544	11.2981	5.03e-12	174	TRUE	KLC1	-18601
Schizophrenia and Delusional Disorders	SSD	rs57072546	14	104063723	T	C	-0.057271	0.009052	0.696379	9.58831	2.58e-10	174	FALSE	KLC1	-35490
Schizophrenia and Delusional Disorders	SSD	rs10459574	14	104083042	C	G	-0.054487	0.009433	0.729458	8.10487	7.85e-09	175	FALSE	KLC1	-54809
Schizophrenia and Delusional Disorders	SSD	rs12147645	14	104100208	T	A	-0.058643	0.008861	0.673982	10.4243	3.76e-11	175	FALSE	KLC1	-71975
Schizophrenia and Delusional Disorders	SSD	rs3212038	14	104178186	A	G	-0.051964	0.009383	0.599319	7.50381	3.13e-08	175	FALSE	XRCC3	-14240
Schizophrenia and Delusional Disorders	SSD	rs2295152	14	104180444	C	T	-0.052469	0.009387	0.599303	7.63161	2.34e-08	175	FALSE	XRCC3	-16498
Schizophrenia and Delusional Disorders	SSD	rs3212024	14	104180735	G	A	-0.052545	0.00931	0.59929	7.76848	1.7e-08	175	FALSE	XRCC3	-16789
Schizophrenia and Delusional Disorders	SSD	rs11846838	14	104184737	G	A	-0.057189	0.008053	0.601406	11.8905	1.29e-12	175	FALSE	ZFYVE21	-2670
Schizophrenia and Delusional Disorders	SSD	rs35311561	14	104188127	G	A	-0.062627	0.009005	0.664917	11.4352	3.67e-12	175	FALSE	ZFYVE21	-6060
Schizophrenia and Delusional Disorders	SSD	rs12894657	14	104188920	G	A	-0.059348	0.007998	0.61704	12.9135	1.22e-13	175	FALSE	ZFYVE21	-6853
Schizophrenia and Delusional Disorders	SSD	rs56168984	14	104189857	G	A	-0.061094	0.007927	0.611148	13.8704	1.35e-14	175	FALSE	ZFYVE21	-7790
Schizophrenia and Delusional Disorders	SSD	rs10138768	14	104190527	A	G	-0.046055	0.007697	0.552017	8.64792	2.25e-09	175	FALSE	ZFYVE21	-8460
Schizophrenia and Delusional Disorders	SSD	rs7143885	14	104191917	G	C	-0.060601	0.007919	0.610358	13.6876	2.05e-14	175	FALSE	ZFYVE21	-9850
Schizophrenia and Delusional Disorders	SSD	rs2295151	14	104193099	C	G	-0.04353	0.007612	0.512524	7.95828	1.1e-08	175	FALSE	ZFYVE21	-11032
Schizophrenia and Delusional Disorders	SSD	rs28483843	14	104193439	C	T	-0.044682	0.007909	0.421562	7.78263	1.65e-08	175	FALSE	ZFYVE21	-11372
Schizophrenia and Delusional Disorders	SSD	rs1535099	14	104194278	C	T	0.051506	0.00776	0.450833	10.481	3.3e-11	175	FALSE	ZFYVE21	-12211
Schizophrenia and Delusional Disorders	SSD	rs2295148	14	104195610	T	C	-0.044643	0.007543	0.514376	8.47698	3.33e-09	175	FALSE	ZFYVE21	-13543
Schizophrenia and Delusional Disorders	SSD	rs2295147	14	104195664	C	T	-0.044295	0.007544	0.529576	8.35234	4.44e-09	175	FALSE	ZFYVE21	-13597
Schizophrenia and Delusional Disorders	SSD	rs12433009	14	104196405	C	G	-0.044518	0.007614	0.526715	8.28837	5.15e-09	175	FALSE	ZFYVE21	-14338
Schizophrenia and Delusional Disorders	SSD	rs12433109	14	104196607	G	A	-0.055817	0.007699	0.579062	12.3613	4.35e-13	175	FALSE	ZFYVE21	-14540
Schizophrenia and Delusional Disorders	SSD	rs3742365	14	104198251	T	C	-0.05431	0.007693	0.567989	11.7596	1.74e-12	175	FALSE	ZFYVE21	-16184
Schizophrenia and Delusional Disorders	SSD	rs3742366	14	104198351	T	C	-0.06	0.007922	0.610965	13.4213	3.79e-14	175	FALSE	ZFYVE21	-16284
Schizophrenia and Delusional Disorders	SSD	rs2295146	14	104199356	C	T	-0.054684	0.007701	0.583132	11.8908	1.29e-12	175	FALSE	ZFYVE21	-17289
Schizophrenia and Delusional Disorders	SSD	rs8548	14	104199580	A	C	-0.061252	0.007929	0.620009	13.9333	1.17e-14	175	FALSE	ZFYVE21	-17513
Schizophrenia and Delusional Disorders	SSD	rs941473	14	104201869	C	G	-0.041639	0.007608	0.482325	7.34485	4.52e-08	175	FALSE	PPP1R13B	-1780
Schizophrenia and Delusional Disorders	SSD	rs2295145	14	104202304	G	A	-0.054761	0.007687	0.570807	11.9612	1.09e-12	175	FALSE	PPP1R13B	-2215
Schizophrenia and Delusional Disorders	SSD	rs8004408	14	104203938	G	A	-0.056162	0.007685	0.565797	12.5486	2.83e-13	175	FALSE	PPP1R13B	-3849
Schizophrenia and Delusional Disorders	SSD	rs4906363	14	104210239	G	A	-0.062819	0.007929	0.622879	14.6134	2.44e-15	175	FALSE	PPP1R13B	-10150
Schizophrenia and Delusional Disorders	SSD	rs7156697	14	104211136	G	A	-0.054145	0.007689	0.572829	11.7063	1.97e-12	175	FALSE	PPP1R13B	-11047
Schizophrenia and Delusional Disorders	SSD	rs7156834	14	104211180	G	A	-0.054068	0.007689	0.572831	11.6748	2.11e-12	175	FALSE	PPP1R13B	-11091
Schizophrenia and Delusional Disorders	SSD	rs2024667	14	104211529	T	G	-0.055249	0.007688	0.571737	12.1603	6.91e-13	175	FALSE	PPP1R13B	-11440
Schizophrenia and Delusional Disorders	SSD	rs2295141	14	104212949	T	C	-0.055285	0.007687	0.571687	12.1759	6.67e-13	175	FALSE	PPP1R13B	-12860
Schizophrenia and Delusional Disorders	SSD	rs1997913	14	104213960	C	T	-0.055138	0.007687	0.571718	12.1155	7.67e-13	175	FALSE	PPP1R13B	-13871
Schizophrenia and Delusional Disorders	SSD	rs4906364	14	104214342	C	G	-0.06259	0.007929	0.622522	14.5137	3.06e-15	175	FALSE	PPP1R13B	-14253
Schizophrenia and Delusional Disorders	SSD	rs3818085	14	104215985	C	T	-0.055156	0.007689	0.572766	12.1196	7.59e-13	175	FALSE	PPP1R13B	-15896
Schizophrenia and Delusional Disorders	SSD	rs2295140	14	104216293	C	T	-0.045966	0.007541	0.521396	8.94838	1.13e-09	175	FALSE	PPP1R13B	-16204
Schizophrenia and Delusional Disorders	SSD	rs1535098	14	104216513	T	A	-0.055229	0.007689	0.572765	12.1495	7.09e-13	175	FALSE	PPP1R13B	-16424
Schizophrenia and Delusional Disorders	SSD	rs1535097	14	104216649	C	T	-0.055271	0.007689	0.572759	12.1669	6.81e-13	175	FALSE	PPP1R13B	-16560
Schizophrenia and Delusional Disorders	SSD	rs8009116	14	104216951	T	C	-0.0555	0.007688	0.571476	12.2645	5.44e-13	175	FALSE	PPP1R13B	-16862
Schizophrenia and Delusional Disorders	SSD	rs11160758	14	104217219	G	A	-0.05527	0.007689	0.57277	12.1665	6.82e-13	175	FALSE	PPP1R13B	-17130
Schizophrenia and Delusional Disorders	SSD	rs11628240	14	104218135	A	G	-0.055334	0.007687	0.571721	12.1959	6.37e-13	175	FALSE	PPP1R13B	-18046
Schizophrenia and Delusional Disorders	SSD	rs7141928	14	104219949	C	T	-0.046174	0.007541	0.520438	9.02509	9.44e-10	175	FALSE	PPP1R13B	-19860
Schizophrenia and Delusional Disorders	SSD	rs11847468	14	104220295	G	A	-0.055416	0.007688	0.571732	12.2299	5.89e-13	175	FALSE	PPP1R13B	-20206
Schizophrenia and Delusional Disorders	SSD	rs67768834	14	104221085	C	G	-0.055485	0.007687	0.571719	12.2585	5.51e-13	175	FALSE	PPP1R13B	-20996
Schizophrenia and Delusional Disorders	SSD	rs11625740	14	104221806	C	A	-0.054986	0.007688	0.572546	12.0503	8.91e-13	175	FALSE	PPP1R13B	-21717
Schizophrenia and Delusional Disorders	SSD	rs7149024	14	104222678	C	T	-0.054914	0.007688	0.572546	12.0207	9.54e-13	175	FALSE	PPP1R13B	-22589
Schizophrenia and Delusional Disorders	SSD	rs12886637	14	104222892	C	T	-0.063045	0.007928	0.622647	14.7146	1.93e-15	175	FALSE	PPP1R13B	-22803
Schizophrenia and Delusional Disorders	SSD	rs6575997	14	104228546	A	G	-0.055378	0.007688	0.571717	12.2142	6.11e-13	175	FALSE	PPP1R13B	-28457
Schizophrenia and Delusional Disorders	SSD	rs7142769	14	104228841	C	T	-0.062855	0.007929	0.62275	14.6285	2.35e-15	175	FALSE	PPP1R13B	-28752
Schizophrenia and Delusional Disorders	SSD	rs4906365	14	104229230	G	C	-0.056098	0.007691	0.569646	12.5027	3.14e-13	175	FALSE	PPP1R13B	-29141
Schizophrenia and Delusional Disorders	SSD	rs1955660	14	104229985	C	T	-0.045271	0.007608	0.521623	8.56031	2.75e-09	175	FALSE	PPP1R13B	-29896
Schizophrenia and Delusional Disorders	SSD	rs2368558	14	104230518	A	G	-0.046134	0.007608	0.520422	8.86361	1.37e-09	175	FALSE	PPP1R13B	-30429
Schizophrenia and Delusional Disorders	SSD	rs2368559	14	104230535	C	T	-0.046187	0.007608	0.520494	8.88264	1.31e-09	175	FALSE	PPP1R13B	-30446
Schizophrenia and Delusional Disorders	SSD	rs11627258	14	104231430	T	C	-0.046145	0.007541	0.520575	9.01448	9.67e-10	175	FALSE	PPP1R13B	-31341
Schizophrenia and Delusional Disorders	SSD	rs11160759	14	104231542	C	T	-0.055508	0.007688	0.571643	12.268	5.39e-13	175	FALSE	PPP1R13B	-31453
Schizophrenia and Delusional Disorders	SSD	rs12588489	14	104233014	A	G	-0.05558	0.007688	0.571833	12.2974	5.04e-13	175	FALSE	PPP1R13B	-32925
Schizophrenia and Delusional Disorders	SSD	rs12879612	14	104233618	T	A	-0.05508	0.007689	0.572658	12.0881	8.16e-13	175	FALSE	PPP1R13B	-33529
Schizophrenia and Delusional Disorders	SSD	rs12878682	14	104233627	G	C	-0.055653	0.007688	0.571832	12.3277	4.7e-13	175	FALSE	PPP1R13B	-33538
Schizophrenia and Delusional Disorders	SSD	rs12878868	14	104233725	G	A	-0.055598	0.007687	0.571833	12.3064	4.94e-13	175	FALSE	PPP1R13B	-33636
Schizophrenia and Delusional Disorders	SSD	rs11626377	14	104234357	G	A	-0.055653	0.007688	0.571832	12.3277	4.7e-13	175	FALSE	PPP1R13B	-34268
Schizophrenia and Delusional Disorders	SSD	rs7152148	14	104235090	G	T	-0.055695	0.007621	0.571762	12.5494	2.82e-13	175	FALSE	PPP1R13B	-35001
Schizophrenia and Delusional Disorders	SSD	rs12890354	14	104235862	C	A	-0.063106	0.007928	0.622604	14.7413	1.81e-15	175	FALSE	PPP1R13B	-35773
Schizophrenia and Delusional Disorders	SSD	rs12437066	14	104236844	A	C	-0.049093	0.008287	0.534098	8.49154	3.22e-09	175	FALSE	PPP1R13B	-36755
Schizophrenia and Delusional Disorders	SSD	rs12888002	14	104238647	T	C	-0.063081	0.007929	0.622624	14.7299	1.86e-15	175	FALSE	PPP1R13B	-38558
Schizophrenia and Delusional Disorders	SSD	rs876002	14	104239697	G	A	-0.055847	0.007621	0.571834	12.6139	2.43e-13	175	FALSE	PPP1R13B	-39608
Schizophrenia and Delusional Disorders	SSD	rs941475	14	104240618	A	C	-0.04615	0.007541	0.520782	9.01624	9.63e-10	175	FALSE	PPP1R13B	-40529
Schizophrenia and Delusional Disorders	SSD	rs11624184	14	104240998	T	C	-0.056073	0.007621	0.571832	12.7101	1.95e-13	175	FALSE	PPP1R13B	-40909
Schizophrenia and Delusional Disorders	SSD	rs11628332	14	104241141	C	T	-0.055847	0.007621	0.571834	12.6142	2.43e-13	175	FALSE	PPP1R13B	-41052
Schizophrenia and Delusional Disorders	SSD	rs11628481	14	104241499	C	T	-0.05585	0.007621	0.571851	12.6154	2.42e-13	175	FALSE	PPP1R13B	-41410
Schizophrenia and Delusional Disorders	SSD	rs4906368	14	104242397	A	C	-0.046226	0.007541	0.520808	9.04373	9.04e-10	175	FALSE	PPP1R13B	-42308
Schizophrenia and Delusional Disorders	SSD	rs8022783	14	104245573	T	C	-0.056026	0.00762	0.572036	12.691	2.04e-13	175	FALSE	PPP1R13B	-45484
Schizophrenia and Delusional Disorders	SSD	rs9743799	14	104246577	G	C	-0.05587	0.00762	0.572012	12.625	2.37e-13	175	FALSE	PPP1R13B	-46488
Schizophrenia and Delusional Disorders	SSD	rs11160760	14	104248938	G	T	-0.055951	0.00762	0.572016	12.6595	2.19e-13	175	FALSE	PPP1R13B	-48849
Schizophrenia and Delusional Disorders	SSD	rs6575998	14	104250417	A	G	-0.045391	0.007609	0.519685	8.60044	2.51e-09	175	FALSE	PPP1R13B	-50328
Schizophrenia and Delusional Disorders	SSD	rs6575999	14	104250609	C	G	-0.056068	0.00762	0.571982	12.7092	1.95e-13	175	FALSE	PPP1R13B	-50520
Schizophrenia and Delusional Disorders	SSD	rs7401843	14	104250741	G	A	-0.055506	0.007688	0.572808	12.2652	5.43e-13	175	FALSE	PPP1R13B	-50652
Schizophrenia and Delusional Disorders	SSD	rs7401901	14	104250843	T	C	-0.058617	0.008379	0.589336	11.562	2.74e-12	175	FALSE	PPP1R13B	-50754
Schizophrenia and Delusional Disorders	SSD	rs4900594	14	104251006	C	T	-0.058135	0.008469	0.59234	11.1597	6.92e-12	175	FALSE	PPP1R13B	-50917
Schizophrenia and Delusional Disorders	SSD	rs3742369	14	104251276	T	C	-0.055522	0.007688	0.572782	12.2726	5.34e-13	175	FALSE	PPP1R13B	-51187
Schizophrenia and Delusional Disorders	SSD	rs9888591	14	104251520	C	T	-0.063473	0.007928	0.622711	14.9058	1.24e-15	175	FALSE	PPP1R13B	-51431
Schizophrenia and Delusional Disorders	SSD	rs35505672	14	104253336	T	C	-0.056112	0.007621	0.571961	12.7276	1.87e-13	175	FALSE	PPP1R13B	-53247
Schizophrenia and Delusional Disorders	SSD	rs66509671	14	104254053	A	G	-0.058626	0.008379	0.589331	11.5654	2.72e-12	175	FALSE	PPP1R13B	-53964
Schizophrenia and Delusional Disorders	SSD	rs11160761	14	104254856	A	T	-0.056114	0.00762	0.572015	12.7289	1.87e-13	175	FALSE	PPP1R13B	-54767
Schizophrenia and Delusional Disorders	SSD	rs11160762	14	104255083	G	A	-0.056114	0.00762	0.572015	12.7289	1.87e-13	175	FALSE	PPP1R13B	-54994
Schizophrenia and Delusional Disorders	SSD	rs10873538	14	104255569	T	G	-0.068179	0.008757	0.659491	14.1397	7.25e-15	175	FALSE	PPP1R13B	-55480
Schizophrenia and Delusional Disorders	SSD	rs4906371	14	104256932	G	A	-0.056057	0.007621	0.572015	12.7039	1.98e-13	175	FALSE	PPP1R13B	-56843
Schizophrenia and Delusional Disorders	SSD	rs4900595	14	104258054	A	G	-0.056244	0.007621	0.572032	12.7829	1.65e-13	175	FALSE	PPP1R13B	-57965
Schizophrenia and Delusional Disorders	SSD	rs2144080	14	104258761	A	C	-0.046451	0.007541	0.52058	9.1244	7.51e-10	175	FALSE	PPP1R13B	-58672
Schizophrenia and Delusional Disorders	SSD	rs2144079	14	104258884	C	T	-0.046432	0.007541	0.520627	9.11759	7.63e-10	175	FALSE	PPP1R13B	-58795
Schizophrenia and Delusional Disorders	SSD	rs12147741	14	104261423	T	C	-0.054253	0.007761	0.574518	11.5454	2.85e-12	175	FALSE	PPP1R13B	-61334
Schizophrenia and Delusional Disorders	SSD	rs722637	14	104261723	A	C	-0.063988	0.00792	0.621958	15.1632	6.87e-16	175	FALSE	PPP1R13B	-61634
Schizophrenia and Delusional Disorders	SSD	rs34813623	14	104263294	A	G	-0.056179	0.007621	0.572044	12.7535	1.76e-13	175	FALSE	PPP1R13B	-63205
Schizophrenia and Delusional Disorders	SSD	rs12883337	14	104264137	G	C	-0.063771	0.007929	0.622736	15.0347	9.23e-16	175	FALSE	PPP1R13B	-64048
Schizophrenia and Delusional Disorders	SSD	rs8009147	14	104264662	A	G	-0.056143	0.007621	0.572026	12.7383	1.83e-13	175	FALSE	PPP1R13B	-64573
Schizophrenia and Delusional Disorders	SSD	rs7147171	14	104264857	G	A	-0.056098	0.007622	0.572022	12.7186	1.91e-13	175	FALSE	PPP1R13B	-64768
Schizophrenia and Delusional Disorders	SSD	rs4906372	14	104265663	A	C	-0.056069	0.007621	0.572027	12.7071	1.96e-13	175	FALSE	PPP1R13B	-65574
Schizophrenia and Delusional Disorders	SSD	rs8020234	14	104266344	G	A	-0.055433	0.007689	0.572761	12.2323	5.86e-13	175	FALSE	PPP1R13B	-66255
Schizophrenia and Delusional Disorders	SSD	rs4900597	14	104266664	C	T	-0.063699	0.007929	0.622732	15.0029	9.93e-16	175	FALSE	PPP1R13B	-66575
Schizophrenia and Delusional Disorders	SSD	rs12880368	14	104267290	C	T	-0.055565	0.007689	0.572798	12.2875	5.16e-13	175	FALSE	PPP1R13B	-67201
Schizophrenia and Delusional Disorders	SSD	rs12880233	14	104267333	A	G	-0.056134	0.007621	0.572028	12.7347	1.84e-13	175	FALSE	PPP1R13B	-67244
Schizophrenia and Delusional Disorders	SSD	rs12880413	14	104267407	A	G	-0.056144	0.007621	0.572042	12.7388	1.82e-13	175	FALSE	PPP1R13B	-67318
Schizophrenia and Delusional Disorders	SSD	rs11623546	14	104269098	A	G	-0.055988	0.007621	0.572028	12.6724	2.13e-13	175	FALSE	PPP1R13B	-69009
Schizophrenia and Delusional Disorders	SSD	rs4906373	14	104269808	A	G	-0.056068	0.007621	0.572024	12.7065	1.97e-13	175	FALSE	PPP1R13B	-69719
Schizophrenia and Delusional Disorders	SSD	rs4906374	14	104270000	A	T	-0.052608	0.008649	0.461945	8.91514	1.22e-09	175	FALSE	PPP1R13B	-69911
Schizophrenia and Delusional Disorders	SSD	rs1547604	14	104270659	A	T	-0.046445	0.007609	0.520626	8.97261	1.07e-09	175	FALSE	PPP1R13B	-70570
Schizophrenia and Delusional Disorders	SSD	rs55824307	14	104271207	C	T	-0.055986	0.007621	0.572027	12.6716	2.13e-13	175	FALSE	PPP1R13B	-71118
Schizophrenia and Delusional Disorders	SSD	rs66953418	14	104271470	G	A	-0.063767	0.007929	0.622735	15.0329	9.27e-16	175	FALSE	PPP1R13B	-71381
Schizophrenia and Delusional Disorders	SSD	rs66676135	14	104271504	G	A	-0.063544	0.007929	0.622712	14.9338	1.16e-15	175	FALSE	PPP1R13B	-71415
Schizophrenia and Delusional Disorders	SSD	rs4906376	14	104272165	A	C	-0.063647	0.007929	0.622778	14.9788	1.05e-15	175	FALSE	PPP1R13B	-72076
Schizophrenia and Delusional Disorders	SSD	rs12879501	14	104272634	G	T	-0.055562	0.00769	0.572419	12.2843	5.2e-13	175	FALSE	PPP1R13B	-72545
Schizophrenia and Delusional Disorders	SSD	rs2368560	14	104273311	C	T	-0.055322	0.007689	0.572792	12.1867	6.51e-13	175	FALSE	PPP1R13B	-73222
Schizophrenia and Delusional Disorders	SSD	rs12885509	14	104273325	T	C	-0.063617	0.007929	0.622725	14.9661	1.08e-15	175	FALSE	PPP1R13B	-73236
Schizophrenia and Delusional Disorders	SSD	rs12886363	14	104273786	T	C	-0.054965	0.007689	0.572812	12.0399	9.12e-13	175	FALSE	PPP1R13B	-73697
Schizophrenia and Delusional Disorders	SSD	rs12885018	14	104273812	A	G	-0.055909	0.007622	0.571989	12.6378	2.3e-13	175	FALSE	PPP1R13B	-73723
Schizophrenia and Delusional Disorders	SSD	rs12891175	14	104274166	T	C	-0.055985	0.007621	0.572027	12.6713	2.13e-13	175	FALSE	PPP1R13B	-74077
Schizophrenia and Delusional Disorders	SSD	rs12889993	14	104274294	A	G	-0.055899	0.007621	0.572024	12.6345	2.32e-13	175	FALSE	PPP1R13B	-74205
Schizophrenia and Delusional Disorders	SSD	rs2024669	14	104275602	G	C	-0.046707	0.007609	0.520839	9.06603	8.59e-10	175	FALSE	PPP1R13B	-75513
Schizophrenia and Delusional Disorders	SSD	rs12880821	14	104276049	C	T	-0.055046	0.007689	0.572812	12.0732	8.45e-13	175	FALSE	PPP1R13B	-75960
Schizophrenia and Delusional Disorders	SSD	rs35085624	14	104276896	G	T	-0.063601	0.007929	0.622735	14.9589	1.1e-15	175	FALSE	PPP1R13B	-76807
Schizophrenia and Delusional Disorders	SSD	rs34596177	14	104277181	T	A	-0.06361	0.007929	0.62274	14.9629	1.09e-15	175	FALSE	PPP1R13B	-77092
Schizophrenia and Delusional Disorders	SSD	rs8013637	14	104277958	G	A	-0.055064	0.007689	0.572768	12.0798	8.32e-13	175	FALSE	PPP1R13B	-77869
Schizophrenia and Delusional Disorders	SSD	rs4906377	14	104278856	G	A	-0.063828	0.007929	0.622732	15.0603	8.7e-16	175	FALSE	PPP1R13B	-78767
Schizophrenia and Delusional Disorders	SSD	rs8005594	14	104279889	T	C	-0.056129	0.007621	0.572022	12.7325	1.85e-13	175	FALSE	PPP1R13B	-79800
Schizophrenia and Delusional Disorders	SSD	rs8011109	14	104279974	G	A	-0.056127	0.007621	0.572021	12.7316	1.86e-13	175	FALSE	PPP1R13B	-79885
Schizophrenia and Delusional Disorders	SSD	rs2887282	14	104280734	T	C	-0.056169	0.007689	0.571895	12.541	2.88e-13	175	FALSE	PPP1R13B	-80645
Schizophrenia and Delusional Disorders	SSD	rs4900598	14	104281541	T	C	-0.056044	0.007688	0.571964	12.489	3.24e-13	175	FALSE	PPP1R13B	-81452
Schizophrenia and Delusional Disorders	SSD	rs8018363	14	104281919	G	C	-0.046606	0.007609	0.520556	9.02981	9.34e-10	175	FALSE	PPP1R13B	-81830
Schizophrenia and Delusional Disorders	SSD	rs8018062	14	104281954	C	T	-0.056207	0.007688	0.571969	12.5574	2.77e-13	175	FALSE	PPP1R13B	-81865
Schizophrenia and Delusional Disorders	SSD	rs4900599	14	104283444	G	T	-0.063751	0.00793	0.622783	15.0238	9.47e-16	175	FALSE	PPP1R13B	-83355
Schizophrenia and Delusional Disorders	SSD	rs4906378	14	104283445	C	T	-0.063745	0.00793	0.622784	15.0211	9.53e-16	175	FALSE	PPP1R13B	-83356
Schizophrenia and Delusional Disorders	SSD	rs17791722	14	104286210	C	T	-0.063826	0.007929	0.622846	15.0586	8.74e-16	175	FALSE	PPP1R13B	-86121
Schizophrenia and Delusional Disorders	SSD	rs2223937	14	104286380	A	G	-0.056219	0.007621	0.572027	12.7709	1.69e-13	175	FALSE	PPP1R13B	-86291
Schizophrenia and Delusional Disorders	SSD	rs1155751	14	104286547	C	G	-0.055565	0.007689	0.572793	12.2876	5.16e-13	175	FALSE	PPP1R13B	-86458
Schizophrenia and Delusional Disorders	SSD	rs8021682	14	104289005	C	T	-0.055755	0.007689	0.572166	12.3679	4.29e-13	175	FALSE	PPP1R13B	-88916
Schizophrenia and Delusional Disorders	SSD	rs67478160	14	104290674	T	C	-0.046231	0.007902	0.42494	8.29723	5.04e-09	175	FALSE	PPP1R13B	-90585
Schizophrenia and Delusional Disorders	SSD	rs12893623	14	104290813	A	G	-0.063526	0.007929	0.622801	14.9248	1.19e-15	175	FALSE	PPP1R13B	-90724
Schizophrenia and Delusional Disorders	SSD	rs12894254	14	104290949	G	C	-0.055602	0.007689	0.572047	12.3043	4.96e-13	175	FALSE	PPP1R13B	-90860
Schizophrenia and Delusional Disorders	SSD	rs11160763	14	104291279	A	G	-0.077208	0.013184	0.869291	8.31278	4.87e-09	175	FALSE	PPP1R13B	-91190
Schizophrenia and Delusional Disorders	SSD	rs6576003	14	104291330	C	A	-0.04613	0.007609	0.520678	8.86048	1.38e-09	175	FALSE	PPP1R13B	-91241
Schizophrenia and Delusional Disorders	SSD	rs4900600	14	104291839	A	G	-0.055725	0.007688	0.572087	12.3556	4.41e-13	175	FALSE	PPP1R13B	-91750
Schizophrenia and Delusional Disorders	SSD	rs6576005	14	104292369	C	T	-0.049301	0.008376	0.534294	8.39023	4.07e-09	175	FALSE	PPP1R13B	-92280
Schizophrenia and Delusional Disorders	SSD	rs12891399	14	104293533	T	C	-0.063309	0.00793	0.623033	14.8242	1.5e-15	175	FALSE	PPP1R13B	-93444
Schizophrenia and Delusional Disorders	SSD	rs12890430	14	104293534	G	A	-0.063222	0.00793	0.623035	14.7857	1.64e-15	175	FALSE	PPP1R13B	-93445
Schizophrenia and Delusional Disorders	SSD	rs8015603	14	104293678	C	G	-0.055684	0.007688	0.572124	12.3386	4.59e-13	175	FALSE	PPP1R13B	-93589
Schizophrenia and Delusional Disorders	SSD	rs8016014	14	104293798	G	C	-0.055241	0.007689	0.572801	12.1532	7.03e-13	175	FALSE	PPP1R13B	-93709
Schizophrenia and Delusional Disorders	SSD	rs7159810	14	104294117	T	G	-0.055757	0.007689	0.571905	12.3686	4.28e-13	175	FALSE	PPP1R13B	-94028
Schizophrenia and Delusional Disorders	SSD	rs1475007	14	104297147	A	G	-0.056107	0.007689	0.572041	12.5146	3.06e-13	175	FALSE	PPP1R13B	-97058
Schizophrenia and Delusional Disorders	SSD	rs8003653	14	104298836	A	G	-0.055666	0.007689	0.572026	12.329	4.69e-13	175	FALSE	PPP1R13B	-98747
Schizophrenia and Delusional Disorders	SSD	rs8009868	14	104299179	T	C	-0.046629	0.00761	0.520662	9.03679	9.19e-10	175	FALSE	PPP1R13B	-99090
Schizophrenia and Delusional Disorders	SSD	rs11160765	14	104299730	T	C	-0.055771	0.007689	0.57224	12.3726	4.24e-13	175	FALSE	PPP1R13B	-99641
Schizophrenia and Delusional Disorders	SSD	rs11160766	14	104299877	A	G	-0.046449	0.00761	0.520696	8.9724	1.07e-09	175	FALSE	PPP1R13B	-99788
Schizophrenia and Delusional Disorders	SSD	rs12588797	14	104300020	T	C	-0.063463	0.00793	0.622931	14.8943	1.28e-15	175	FALSE	PPP1R13B	-99931
Schizophrenia and Delusional Disorders	SSD	rs8005225	14	104300151	T	C	-0.055748	0.007689	0.572072	12.3633	4.33e-13	175	FALSE	PPP1R13B	-100062
Schizophrenia and Delusional Disorders	SSD	rs12880167	14	104300829	C	T	-0.055742	0.007689	0.572168	12.3615	4.35e-13	175	FALSE	PPP1R13B	-100740
Schizophrenia and Delusional Disorders	SSD	rs12886840	14	104301714	T	A	-0.05624	0.007689	0.572013	12.5703	2.69e-13	175	FALSE	PPP1R13B	-101625
Schizophrenia and Delusional Disorders	SSD	rs28533661	14	104305794	A	G	-0.056405	0.007689	0.572017	12.6395	2.29e-13	175	FALSE	PPP1R13B	-105705
Schizophrenia and Delusional Disorders	SSD	rs1040813	14	104306696	T	C	-0.055985	0.007689	0.572096	12.463	3.44e-13	175	FALSE	PPP1R13B	-106607
Schizophrenia and Delusional Disorders	SSD	rs8005536	14	104307553	T	C	-0.056472	0.007689	0.572083	12.6668	2.15e-13	175	FALSE	PPP1R13B	-107464
Schizophrenia and Delusional Disorders	SSD	rs12879529	14	104307554	G	A	-0.064089	0.007997	0.62299	14.9355	1.16e-15	175	FALSE	PPP1R13B	-107465
Schizophrenia and Delusional Disorders	SSD	rs8011137	14	104308920	G	A	-0.056319	0.007689	0.572018	12.6031	2.49e-13	175	FALSE	PPP1R13B	-108831
Schizophrenia and Delusional Disorders	SSD	rs1187417	14	104310025	C	T	-0.063918	0.007995	0.622761	14.864	1.37e-15	175	FALSE	PPP1R13B	-109936
Schizophrenia and Delusional Disorders	SSD	rs1187416	14	104311465	A	G	-0.05629	0.00769	0.571645	12.5884	2.58e-13	175	FALSE	PPP1R13B	-111376
Schizophrenia and Delusional Disorders	SSD	rs10083370	14	104314182	G	A	0.056249	0.007689	0.427947	12.5723	2.68e-13	175	FALSE	PPP1R13B	255
Schizophrenia and Delusional Disorders	SSD	rs10083367	14	104314183	C	G	0.056253	0.007689	0.427944	12.5739	2.67e-13	175	FALSE	PPP1R13B	256
Schizophrenia and Delusional Disorders	SSD	rs4906379	14	104315491	A	G	0.063877	0.007995	0.377236	14.8462	1.42e-15	175	FALSE	PPP1R13B	1564
Schizophrenia and Delusional Disorders	SSD	rs12434686	14	104316033	C	T	0.056454	0.007689	0.427957	12.6593	2.19e-13	175	FALSE	PPP1R13B	2106
Schizophrenia and Delusional Disorders	SSD	rs7141473	14	104316055	A	C	0.056537	0.007689	0.427864	12.6933	2.03e-13	175	FALSE	PPP1R13B	2128
Schizophrenia and Delusional Disorders	SSD	rs28698555	14	104316486	C	A	0.056455	0.007689	0.427955	12.6596	2.19e-13	175	FALSE	PPP1R13B	2559
Schizophrenia and Delusional Disorders	SSD	rs28612442	14	104316619	C	A	0.056371	0.007689	0.427985	12.6235	2.38e-13	175	FALSE	PPP1R13B	2692
Schizophrenia and Delusional Disorders	SSD	rs11160767	14	104316733	G	A	0.056379	0.007689	0.427952	12.6276	2.36e-13	175	FALSE	PPP1R13B	2806
Schizophrenia and Delusional Disorders	SSD	rs10873539	14	104317045	C	T	0.056364	0.007689	0.427956	12.6215	2.39e-13	175	FALSE	PPP1R13B	3118
Schizophrenia and Delusional Disorders	SSD	rs12890822	14	104318041	C	T	-0.064622	0.007996	0.622708	15.174	6.7e-16	175	FALSE	PPP1R13B	4114
Schizophrenia and Delusional Disorders	SSD	rs12892186	14	104318787	C	T	-0.055824	0.007756	0.572776	12.1936	6.4e-13	175	FALSE	PPP1R13B	4860
Schizophrenia and Delusional Disorders	SSD	rs12897150	14	104319530	A	T	-0.05897	0.008558	0.58951	11.2401	5.75e-12	175	FALSE	PPP1R13B	5603
Schizophrenia and Delusional Disorders	SSD	rs12878678	14	104319730	T	C	-0.056534	0.007756	0.57208	12.4891	3.24e-13	175	FALSE	PPP1R13B	5803
Schizophrenia and Delusional Disorders	SSD	rs12892189	14	104319989	C	A	-0.064531	0.007995	0.619246	15.1361	7.31e-16	175	FALSE	PPP1R13B	6062
Schizophrenia and Delusional Disorders	SSD	rs3861678	14	104322026	A	G	0.06454	0.007995	0.377964	15.1398	7.25e-16	175	FALSE	PPP1R13B	8099
Schizophrenia and Delusional Disorders	SSD	rs6576006	14	104322394	A	C	0.063798	0.007996	0.377407	14.8107	1.55e-15	175	FALSE	PPP1R13B	8467
Schizophrenia and Delusional Disorders	SSD	rs8014294	14	104322983	C	T	0.047412	0.007677	0.47938	9.16885	6.78e-10	175	FALSE	PPP1R13B	9056
Schizophrenia and Delusional Disorders	SSD	rs6576007	14	104323777	G	T	0.064281	0.007996	0.377508	15.0233	9.48e-16	175	FALSE	PPP1R13B	9850
Schizophrenia and Delusional Disorders	SSD	rs11628787	14	104323984	G	A	0.047381	0.007677	0.479554	9.1568	6.97e-10	175	FALSE	PPP1R13B	10057
Schizophrenia and Delusional Disorders	SSD	rs6576008	14	104324183	A	G	0.064794	0.007996	0.377584	15.2517	5.6e-16	175	TRUE	PPP1R13B	10256
Schizophrenia and Delusional Disorders	SSD	rs10129899	14	104330432	C	A	0.053059	0.008643	0.482143	9.06656	8.58e-10	175	FALSE	PPP1R13B	16505
Schizophrenia and Delusional Disorders	SSD	rs10132641	14	104338258	A	G	0.052688	0.008985	0.433637	8.33373	4.64e-09	175	FALSE	PPP1R13B	24331
Schizophrenia and Delusional Disorders	SSD	rs35551424	14	104341669	A	G	0.046124	0.007685	0.466568	8.69721	2.01e-09	175	FALSE	PPP1R13B	27742
Schizophrenia and Delusional Disorders	SSD	rs55696130	14	104341864	A	G	0.046117	0.007685	0.467261	8.69509	2.02e-09	175	FALSE	PPP1R13B	27937
Schizophrenia and Delusional Disorders	SSD	rs10135270	14	104344341	G	A	0.048301	0.008466	0.427496	7.92377	1.19e-08	175	FALSE	PPP1R13B	30414
Schizophrenia and Delusional Disorders	SSD	rs10135198	14	104344391	C	T	0.045261	0.007683	0.468228	8.40424	3.94e-09	175	FALSE	PPP1R13B	30464
Schizophrenia and Delusional Disorders	SSD	rs10438242	14	104345075	C	T	0.045307	0.007683	0.467908	8.42005	3.8e-09	175	FALSE	PPP1R13B	31148
Schizophrenia and Delusional Disorders	SSD	rs10438243	14	104345822	A	G	0.045291	0.007682	0.468148	8.41597	3.84e-09	175	FALSE	PPP1R13B	31895
Schizophrenia and Delusional Disorders	SSD	rs10438244	14	104346185	T	C	0.045521	0.007683	0.467868	8.494	3.21e-09	175	FALSE	PPP1R13B	32258
Schizophrenia and Delusional Disorders	SSD	rs6576010	14	104349602	A	G	0.045392	0.007683	0.467861	8.44964	3.55e-09	175	FALSE	C14orf2	29023
Schizophrenia and Delusional Disorders	SSD	rs881056	14	104354225	G	A	0.044688	0.007683	0.47348	8.20889	6.18e-09	175	FALSE	C14orf2	24400
Schizophrenia and Delusional Disorders	SSD	rs881057	14	104354258	T	G	0.04469	0.007683	0.473483	8.20947	6.17e-09	175	FALSE	C14orf2	24367
Schizophrenia and Delusional Disorders	SSD	rs10139856	14	104354505	T	C	0.044916	0.007684	0.472842	8.28431	5.2e-09	175	FALSE	C14orf2	24120
Schizophrenia and Delusional Disorders	SSD	rs761985	14	104355252	G	T	0.044244	0.007684	0.473021	8.0588	8.73e-09	175	FALSE	C14orf2	23373
Schizophrenia and Delusional Disorders	SSD	rs2019064	14	104355391	A	C	0.044271	0.007685	0.472556	8.06581	8.59e-09	175	FALSE	C14orf2	23234
Schizophrenia and Delusional Disorders	SSD	rs8008020	14	104355883	T	C	0.044708	0.007693	0.45913	8.19585	6.37e-09	175	FALSE	C14orf2	22742
Schizophrenia and Delusional Disorders	SSD	rs4144027	14	104357638	T	C	-0.043753	0.007691	0.553152	7.88197	1.31e-08	175	FALSE	C14orf2	20987
Schizophrenia and Delusional Disorders	SSD	rs4900601	14	104358076	C	T	-0.043584	0.007693	0.555254	7.82175	1.51e-08	175	FALSE	C14orf2	20549
Schizophrenia and Delusional Disorders	SSD	rs35924317	14	104359696	C	T	-0.043987	0.007695	0.556025	7.95235	1.12e-08	175	FALSE	C14orf2	18929
Schizophrenia and Delusional Disorders	SSD	rs12879686	14	104360741	C	T	-0.043355	0.007694	0.556056	7.74683	1.79e-08	175	FALSE	C14orf2	17884
Schizophrenia and Delusional Disorders	SSD	rs56126771	14	104361143	C	G	-0.043986	0.007694	0.555995	7.95449	1.11e-08	175	FALSE	C14orf2	17482
Schizophrenia and Delusional Disorders	SSD	rs71417884	14	104361667	T	C	-0.044034	0.007694	0.556103	7.9685	1.08e-08	175	FALSE	C14orf2	16958
Schizophrenia and Delusional Disorders	SSD	rs71417885	14	104361681	G	A	-0.044006	0.007695	0.556075	7.95893	1.1e-08	175	FALSE	C14orf2	16944
Schizophrenia and Delusional Disorders	SSD	rs10133399	14	104361843	A	T	-0.043995	0.007693	0.555375	7.95753	1.1e-08	175	FALSE	C14orf2	16782
Schizophrenia and Delusional Disorders	SSD	rs72712857	14	104362673	T	C	-0.043363	0.007698	0.564634	7.74132	1.81e-08	175	FALSE	C14orf2	15952
Schizophrenia and Delusional Disorders	SSD	rs12102205	15	43629405	T	C	0.050683	0.008952	0.682796	7.81254	1.54e-08	176	FALSE	ADAL	-6533
Schizophrenia and Delusional Disorders	SSD	rs7172374	15	43636960	T	C	0.051992	0.00905	0.697442	8.02538	9.43e-09	176	FALSE	ADAL	-14088
Schizophrenia and Delusional Disorders	SSD	rs7170152	15	43666653	A	T	0.05221	0.00905	0.697579	8.08727	8.18e-09	176	FALSE	TUBGCP4	-5234
Schizophrenia and Delusional Disorders	SSD	rs7167882	15	43678663	A	C	0.052507	0.00905	0.697633	8.17117	6.74e-09	176	FALSE	TUBGCP4	-17244
Schizophrenia and Delusional Disorders	SSD	rs2444037	15	43698212	C	T	0.050632	0.00895	0.677524	7.80247	1.58e-08	176	FALSE	TUBGCP4	-36793
Schizophrenia and Delusional Disorders	SSD	rs689816	15	43749852	G	A	0.054252	0.009051	0.699423	8.67605	2.11e-09	176	TRUE	TP53BP1	-50445
Schizophrenia and Delusional Disorders	SSD	rs2264050	15	43766025	G	C	0.053929	0.009051	0.699514	8.58147	2.62e-09	176	FALSE	TP53BP1	-66618
Schizophrenia and Delusional Disorders	SSD	rs506120	15	43802024	C	T	0.053626	0.009145	0.703658	8.33322	4.64e-09	177	FALSE	TP53BP1	-102617
Schizophrenia and Delusional Disorders	SSD	rs2447201	15	44017343	A	G	-0.06055	0.009718	0.261913	9.32012	4.78e-10	177	TRUE	STRC	6885
Schizophrenia and Delusional Disorders	SSD	rs8033846	15	44035363	A	C	-0.057893	0.00934	0.271771	9.2311	5.87e-10	177	FALSE	PDIA3	3227
Schizophrenia and Delusional Disorders	SSD	rs1693493	15	52774924	A	T	-0.050518	0.009141	0.172791	7.47584	3.34e-08	178	TRUE	MYO5A	-175444
Schizophrenia and Delusional Disorders	SSD	rs11854073	15	58972995	G	A	0.045309	0.00804	0.558819	7.74756	1.79e-08	179	FALSE	ADAM10	-85592
Schizophrenia and Delusional Disorders	SSD	rs4775087	15	58974904	T	C	0.044189	0.007974	0.55852	7.5127	3.07e-08	179	FALSE	ADAM10	-87501
Schizophrenia and Delusional Disorders	SSD	rs12439457	15	58982390	T	C	0.044876	0.008041	0.559477	7.61153	2.45e-08	179	FALSE	ADAM10	-94987
Schizophrenia and Delusional Disorders	SSD	rs7161889	15	58983425	G	C	0.045346	0.008041	0.55953	7.75781	1.75e-08	179	FALSE	ADAM10	-96022
Schizophrenia and Delusional Disorders	SSD	rs7163162	15	58983588	T	A	0.04539	0.008041	0.559541	7.7715	1.69e-08	179	FALSE	ADAM10	-96185
Schizophrenia and Delusional Disorders	SSD	rs4774310	15	58985164	T	G	0.04564	0.008259	0.59523	7.47492	3.35e-08	179	FALSE	ADAM10	-97761
Schizophrenia and Delusional Disorders	SSD	rs12911961	15	58985867	C	T	0.04547	0.008258	0.595	7.42471	3.76e-08	179	FALSE	ADAM10	-98464
Schizophrenia and Delusional Disorders	SSD	rs12911832	15	58985904	A	T	0.045639	0.008259	0.595314	7.47432	3.35e-08	179	FALSE	ADAM10	-98501
Schizophrenia and Delusional Disorders	SSD	rs12912003	15	58986001	A	T	0.045626	0.008258	0.594949	7.47133	3.38e-08	179	FALSE	ADAM10	-98598
Schizophrenia and Delusional Disorders	SSD	rs347117	15	59000957	C	T	0.045208	0.00804	0.560486	7.71585	1.92e-08	179	FALSE	ADAM10	-113554
Schizophrenia and Delusional Disorders	SSD	rs6494035	15	59015888	C	G	0.045246	0.008191	0.593426	7.46994	3.39e-08	179	FALSE	ADAM10	-128485
Schizophrenia and Delusional Disorders	SSD	rs6494036	15	59015961	A	T	0.045432	0.008191	0.593505	7.52611	2.98e-08	179	FALSE	ADAM10	-128558
Schizophrenia and Delusional Disorders	SSD	rs6494037	15	59016315	A	G	0.045321	0.00819	0.592667	7.49265	3.22e-08	179	FALSE	ADAM10	-128912
Schizophrenia and Delusional Disorders	SSD	rs2555356	15	59016431	T	G	0.044241	0.007973	0.557813	7.53153	2.94e-08	179	FALSE	ADAM10	-129028
Schizophrenia and Delusional Disorders	SSD	rs442495	15	59022615	T	C	0.044471	0.008038	0.558255	7.48998	3.24e-08	179	FALSE	ADAM10	-135212
Schizophrenia and Delusional Disorders	SSD	rs653765	15	59042012	T	C	0.045119	0.008191	0.592623	7.4305	3.71e-08	179	FALSE	ADAM10	-154609
Schizophrenia and Delusional Disorders	SSD	rs602602	15	59057023	T	A	0.0456	0.00828	0.626333	7.4272	3.74e-08	179	FALSE	FAM63B	6368
Schizophrenia and Delusional Disorders	SSD	rs793571	15	59141706	A	G	0.05414	0.00888	0.665412	8.95299	1.11e-09	179	TRUE	FAM63B	-78315
Schizophrenia and Delusional Disorders	SSD	rs11635358	15	61829676	C	A	0.053378	0.008449	0.696777	9.5613	2.75e-10	180	FALSE	NA	NA
Schizophrenia and Delusional Disorders	SSD	rs7169608	15	61830547	G	A	0.050724	0.008541	0.711654	8.53073	2.95e-09	180	FALSE	NA	NA
Schizophrenia and Delusional Disorders	SSD	rs7170802	15	61830663	T	C	0.050635	0.008541	0.711652	8.50348	3.14e-09	180	FALSE	NA	NA
Schizophrenia and Delusional Disorders	SSD	rs8030925	15	61830863	G	A	0.050701	0.00854	0.71165	8.52408	2.99e-09	180	FALSE	NA	NA
Schizophrenia and Delusional Disorders	SSD	rs11633501	15	61831680	T	C	-0.053505	0.008529	0.512315	9.43807	3.65e-10	180	FALSE	NA	NA
Schizophrenia and Delusional Disorders	SSD	rs8036652	15	61831863	G	A	-0.058623	0.007692	0.454638	13.5818	2.62e-14	180	FALSE	NA	NA
Schizophrenia and Delusional Disorders	SSD	rs12148079	15	61833017	G	A	0.050644	0.008618	0.716318	8.3669	4.3e-09	180	FALSE	NA	NA
Schizophrenia and Delusional Disorders	SSD	rs68019838	15	61833302	C	G	0.052309	0.008444	0.694914	9.22034	6.02e-10	180	FALSE	NA	NA
Schizophrenia and Delusional Disorders	SSD	rs66629920	15	61833420	C	T	0.051258	0.008618	0.716331	8.55467	2.79e-09	180	FALSE	NA	NA
Schizophrenia and Delusional Disorders	SSD	rs11071612	15	61834227	C	T	-0.055867	0.007612	0.511268	12.6493	2.24e-13	180	FALSE	NA	NA
Schizophrenia and Delusional Disorders	SSD	rs28615721	15	61835519	T	C	-0.054525	0.00935	0.503546	8.24804	5.65e-09	180	FALSE	NA	NA
Schizophrenia and Delusional Disorders	SSD	rs12906428	15	61837545	C	T	0.048459	0.008816	0.71067	7.40282	3.96e-08	180	FALSE	NA	NA
Schizophrenia and Delusional Disorders	SSD	rs12906613	15	61837694	C	T	0.048649	0.008815	0.710526	7.457	3.49e-08	180	FALSE	NA	NA
Schizophrenia and Delusional Disorders	SSD	rs12906862	15	61837695	G	T	0.048648	0.008815	0.710526	7.45665	3.49e-08	180	FALSE	NA	NA
Schizophrenia and Delusional Disorders	SSD	rs4635285	15	61838313	C	T	-0.055346	0.007627	0.512848	12.3834	4.14e-13	180	FALSE	NA	NA
Schizophrenia and Delusional Disorders	SSD	rs4074904	15	61838442	G	A	-0.053955	0.008004	0.385325	10.7864	1.64e-11	180	FALSE	NA	NA
Schizophrenia and Delusional Disorders	SSD	rs11853920	15	61839660	A	C	-0.054089	0.008603	0.510961	9.47658	3.34e-10	180	FALSE	NA	NA
Schizophrenia and Delusional Disorders	SSD	rs4775413	15	61840103	C	T	-0.054897	0.008062	0.512589	10.9936	1.01e-11	180	FALSE	NA	NA
Schizophrenia and Delusional Disorders	SSD	rs11636157	15	61842557	A	C	-0.048165	0.00783	0.443908	9.10199	7.91e-10	180	FALSE	NA	NA
Schizophrenia and Delusional Disorders	SSD	rs11636309	15	61842673	G	A	-0.04782	0.00783	0.444058	8.98199	1.04e-09	180	FALSE	NA	NA
Schizophrenia and Delusional Disorders	SSD	rs11636336	15	61842905	C	T	-0.059981	0.00762	0.45334	14.4334	3.69e-15	180	FALSE	NA	NA
Schizophrenia and Delusional Disorders	SSD	rs8029085	15	61843039	G	A	-0.053683	0.008004	0.385424	10.6869	2.06e-11	180	FALSE	NA	NA
Schizophrenia and Delusional Disorders	SSD	rs8028972	15	61843103	C	T	-0.053693	0.008004	0.385258	10.6897	2.04e-11	180	FALSE	NA	NA
Schizophrenia and Delusional Disorders	SSD	rs8030235	15	61843150	T	C	-0.053595	0.008004	0.385136	10.6528	2.22e-11	180	FALSE	NA	NA
Schizophrenia and Delusional Disorders	SSD	rs4775414	15	61843580	G	A	-0.053777	0.008005	0.383713	10.718	1.91e-11	180	FALSE	NA	NA
Schizophrenia and Delusional Disorders	SSD	rs4561406	15	61848154	G	A	-0.054054	0.007544	0.51301	12.0913	8.1e-13	180	FALSE	NA	NA
Schizophrenia and Delusional Disorders	SSD	rs4774405	15	61849047	G	A	-0.054199	0.007544	0.513103	12.1537	7.02e-13	180	FALSE	NA	NA
Schizophrenia and Delusional Disorders	SSD	rs4774406	15	61849261	G	A	-0.057885	0.00762	0.454178	13.4966	3.19e-14	180	FALSE	NA	NA
Schizophrenia and Delusional Disorders	SSD	rs34418080	15	61849563	T	C	-0.054138	0.007544	0.513076	12.1278	7.45e-13	180	FALSE	NA	NA
Schizophrenia and Delusional Disorders	SSD	rs4775416	15	61850695	C	T	-0.054255	0.007544	0.513277	12.1777	6.64e-13	180	FALSE	NA	NA
Schizophrenia and Delusional Disorders	SSD	rs55835773	15	61851258	G	T	-0.053737	0.007544	0.512536	11.9596	1.1e-12	180	FALSE	NA	NA
Schizophrenia and Delusional Disorders	SSD	rs55835940	15	61851274	C	T	-0.054163	0.007544	0.513441	12.1389	7.26e-13	180	FALSE	NA	NA
Schizophrenia and Delusional Disorders	SSD	rs11071614	15	61851805	T	C	-0.054315	0.007544	0.513231	12.2028	6.27e-13	180	FALSE	NA	NA
Schizophrenia and Delusional Disorders	SSD	rs11631683	15	61851859	G	T	-0.054497	0.007544	0.513216	12.2799	5.25e-13	180	FALSE	NA	NA
Schizophrenia and Delusional Disorders	SSD	rs12592172	15	61852209	G	T	-0.052105	0.008004	0.385657	10.1099	7.76e-11	180	FALSE	NA	NA
Schizophrenia and Delusional Disorders	SSD	rs11632947	15	61852732	C	T	-0.057611	0.007544	0.509466	13.6306	2.34e-14	180	FALSE	NA	NA
Schizophrenia and Delusional Disorders	SSD	rs12898315	15	61854003	G	A	-0.057174	0.007544	0.509504	13.4366	3.66e-14	180	FALSE	NA	NA
Schizophrenia and Delusional Disorders	SSD	rs62008395	15	61854104	C	T	-0.057171	0.007544	0.509505	13.4353	3.67e-14	180	FALSE	NA	NA
Schizophrenia and Delusional Disorders	SSD	rs12903705	15	61854506	T	C	-0.055249	0.007612	0.490855	12.3889	4.08e-13	180	FALSE	NA	NA
Schizophrenia and Delusional Disorders	SSD	rs12903146	15	61854663	G	A	-0.061718	0.008286	0.45083	13.0069	9.84e-14	180	FALSE	NA	NA
Schizophrenia and Delusional Disorders	SSD	rs8026487	15	61855047	A	C	0.049399	0.008974	0.722182	7.42232	3.78e-08	180	FALSE	NA	NA
Schizophrenia and Delusional Disorders	SSD	rs11857462	15	61856011	A	T	-0.0554	0.008078	0.379107	11.1404	7.24e-12	180	FALSE	NA	NA
Schizophrenia and Delusional Disorders	SSD	rs35225048	15	61856263	T	C	-0.056966	0.007793	0.501109	12.5558	2.78e-13	180	FALSE	NA	NA
Schizophrenia and Delusional Disorders	SSD	rs12900722	15	61858217	A	G	-0.050812	0.007694	0.471973	10.3828	4.14e-11	180	FALSE	NA	NA
Schizophrenia and Delusional Disorders	SSD	rs12905487	15	61858657	C	A	-0.055862	0.007546	0.520832	12.8562	1.39e-13	180	FALSE	NA	NA
Schizophrenia and Delusional Disorders	SSD	rs12905969	15	61858816	G	A	-0.05642	0.007546	0.521916	13.0982	7.98e-14	180	FALSE	NA	NA
Schizophrenia and Delusional Disorders	SSD	rs2414716	15	61861402	G	A	-0.056931	0.007546	0.524947	13.3254	4.73e-14	180	FALSE	NA	NA
Schizophrenia and Delusional Disorders	SSD	rs10163060	15	61861540	T	C	0.050624	0.008821	0.712333	8.01005	9.77e-09	180	FALSE	NA	NA
Schizophrenia and Delusional Disorders	SSD	rs8042151	15	61862802	G	A	-0.057397	0.007546	0.525976	13.5312	2.94e-14	180	FALSE	NA	NA
Schizophrenia and Delusional Disorders	SSD	rs8042070	15	61862996	A	G	-0.060076	0.0077	0.427609	14.1956	6.37e-15	180	FALSE	NA	NA
Schizophrenia and Delusional Disorders	SSD	rs2414718	15	61863133	G	A	-0.061914	0.007623	0.448799	15.3155	4.84e-16	180	TRUE	NA	NA
Schizophrenia and Delusional Disorders	SSD	rs6494286	15	61863856	T	C	0.05383	0.008036	0.644398	10.6615	2.18e-11	180	FALSE	NA	NA
Schizophrenia and Delusional Disorders	SSD	rs17270962	15	61864076	A	G	-0.060339	0.0077	0.427547	14.3128	4.87e-15	180	FALSE	NA	NA
Schizophrenia and Delusional Disorders	SSD	rs12592967	15	61870943	C	T	-0.056885	0.007544	0.512493	13.3089	4.91e-14	180	FALSE	NA	NA
Schizophrenia and Delusional Disorders	SSD	rs12595508	15	61870977	T	C	-0.05698	0.007612	0.51253	13.1291	7.43e-14	180	FALSE	NA	NA
Schizophrenia and Delusional Disorders	SSD	rs35351411	15	61872197	A	C	-0.058353	0.008463	0.505653	11.2521	5.6e-12	180	FALSE	NA	NA
Schizophrenia and Delusional Disorders	SSD	rs2899670	15	61873251	G	A	-0.057798	0.007857	0.520479	12.7053	1.97e-13	180	FALSE	NA	NA
Schizophrenia and Delusional Disorders	SSD	rs8040481	15	61875207	C	G	0.049527	0.008976	0.721903	7.45387	3.52e-08	180	FALSE	NA	NA
Schizophrenia and Delusional Disorders	SSD	rs8040327	15	61875208	A	G	0.049989	0.008976	0.721892	7.58154	2.62e-08	180	FALSE	NA	NA
Schizophrenia and Delusional Disorders	SSD	rs12594873	15	61877355	T	C	-0.056518	0.007615	0.516241	12.9178	1.21e-13	180	FALSE	NA	NA
Schizophrenia and Delusional Disorders	SSD	rs4594198	15	61877593	A	G	-0.056449	0.007616	0.516307	12.8878	1.29e-13	180	FALSE	NA	NA
Schizophrenia and Delusional Disorders	SSD	rs34366144	15	61879179	T	A	-0.06232	0.008376	0.449918	12.9802	1.05e-13	180	FALSE	NA	NA
Schizophrenia and Delusional Disorders	SSD	rs6494290	15	61880800	G	A	-0.053909	0.007616	0.527805	11.8198	1.51e-12	180	FALSE	NA	NA
Schizophrenia and Delusional Disorders	SSD	rs17270983	15	61887768	C	T	-0.05465	0.007611	0.496317	12.1392	7.26e-13	180	FALSE	NA	NA
Schizophrenia and Delusional Disorders	SSD	rs62008437	15	61887937	G	C	-0.054763	0.007611	0.496481	12.187	6.5e-13	180	FALSE	NA	NA
Schizophrenia and Delusional Disorders	SSD	rs17303649	15	61894111	T	G	0.050973	0.009045	0.722084	7.74733	1.79e-08	180	FALSE	NA	NA
Schizophrenia and Delusional Disorders	SSD	rs7173319	15	61895111	G	A	0.051692	0.009452	0.749842	7.33441	4.63e-08	180	FALSE	NA	NA
Schizophrenia and Delusional Disorders	SSD	rs11071617	15	61898482	C	G	-0.053116	0.007543	0.503735	11.7048	1.97e-12	180	FALSE	NA	NA
Schizophrenia and Delusional Disorders	SSD	rs3848122	15	61900589	A	G	0.054041	0.00889	0.711279	8.90398	1.25e-09	180	FALSE	NA	NA
Schizophrenia and Delusional Disorders	SSD	rs28442006	15	61901603	C	G	0.054126	0.009045	0.748206	8.65071	2.24e-09	180	FALSE	NA	NA
Schizophrenia and Delusional Disorders	SSD	rs2899668	15	61905989	T	G	0.050359	0.007617	0.530817	10.4034	3.95e-11	180	FALSE	NA	NA
Schizophrenia and Delusional Disorders	SSD	rs11854700	15	61907481	C	T	-0.051424	0.007618	0.521075	10.8155	1.53e-11	180	FALSE	NA	NA
Schizophrenia and Delusional Disorders	SSD	rs2414705	15	61909712	G	T	-0.053032	0.007616	0.501045	11.4601	3.47e-12	180	FALSE	NA	NA
Schizophrenia and Delusional Disorders	SSD	rs2869030	15	78711803	G	T	-0.056686	0.008914	0.268217	9.67892	2.09e-10	181	FALSE	IREB2	17970
Schizophrenia and Delusional Disorders	SSD	rs958025	15	78759348	C	T	0.072876	0.010016	0.77311	12.4448	3.59e-13	181	TRUE	IREB2	-29575
Schizophrenia and Delusional Disorders	SSD	rs9672608	15	78797463	T	A	0.070357	0.010108	0.780186	11.4531	3.52e-12	181	FALSE	HYKK	2443
Schizophrenia and Delusional Disorders	SSD	rs113352275	15	78840567	C	T	0.070575	0.010296	0.788778	11.1294	7.42e-12	181	FALSE	PSMA4	-7820
Schizophrenia and Delusional Disorders	SSD	rs7173149	15	78892374	T	A	0.084158	0.01301	0.875924	9.99129	1.02e-10	181	FALSE	CHRNA3	-6980
Schizophrenia and Delusional Disorders	SSD	rs1267659	15	83213963	C	T	-0.050441	0.007764	0.575813	10.0725	8.46e-11	182	FALSE	CPEB1	-2012
Schizophrenia and Delusional Disorders	SSD	rs1267657	15	83215251	T	C	-0.050583	0.007764	0.575861	10.1249	7.5e-11	182	FALSE	CPEB1	-3300
Schizophrenia and Delusional Disorders	SSD	rs803688	15	83216793	A	G	-0.050553	0.007764	0.575814	10.1137	7.7e-11	182	FALSE	CPEB1	-4842
Schizophrenia and Delusional Disorders	SSD	rs803687	15	83216872	G	T	-0.050555	0.007764	0.575881	10.1148	7.68e-11	182	FALSE	CPEB1	-4921
Schizophrenia and Delusional Disorders	SSD	rs803686	15	83219340	G	A	-0.045529	0.0081	0.646757	7.71051	1.95e-08	182	FALSE	CPEB1	-7389
Schizophrenia and Delusional Disorders	SSD	rs1145173	15	83223425	A	G	-0.05072	0.007764	0.575757	10.1756	6.67e-11	182	FALSE	CPEB1	-11474
Schizophrenia and Delusional Disorders	SSD	rs1145172	15	83223616	T	C	-0.050536	0.007764	0.575687	10.1075	7.81e-11	182	FALSE	CPEB1	-11665
Schizophrenia and Delusional Disorders	SSD	rs1145170	15	83225922	C	T	-0.04815	0.008605	0.719472	7.64807	2.25e-08	182	FALSE	CPEB1	-13971
Schizophrenia and Delusional Disorders	SSD	rs698500	15	83237769	T	C	-0.051229	0.007694	0.571747	10.5434	2.86e-11	182	FALSE	CPEB1	-25818
Schizophrenia and Delusional Disorders	SSD	rs1259180	15	83244680	T	C	-0.051455	0.007694	0.574043	10.6281	2.35e-11	182	FALSE	CPEB1	-32729
Schizophrenia and Delusional Disorders	SSD	rs2678445	15	83246141	T	A	-0.051676	0.007695	0.573941	10.713	1.94e-11	182	FALSE	CPEB1	-34190
Schizophrenia and Delusional Disorders	SSD	rs35934048	15	83247363	C	T	-0.051595	0.007695	0.574223	10.6811	2.08e-11	182	FALSE	CPEB1	-35412
Schizophrenia and Delusional Disorders	SSD	rs783531	15	83249119	C	T	-0.051386	0.007694	0.574095	10.6018	2.5e-11	182	FALSE	CPEB1	-37168
Schizophrenia and Delusional Disorders	SSD	rs783532	15	83249367	C	T	-0.051411	0.007694	0.574052	10.6113	2.45e-11	182	FALSE	CPEB1	-37416
Schizophrenia and Delusional Disorders	SSD	rs783536	15	83252783	T	C	-0.047079	0.007609	0.511219	9.19956	6.32e-10	182	FALSE	CPEB1	-40832
Schizophrenia and Delusional Disorders	SSD	rs783538	15	83253143	C	G	-0.044762	0.00802	0.638968	7.61234	2.44e-08	182	FALSE	CPEB1	-41192
Schizophrenia and Delusional Disorders	SSD	rs803747	15	83258096	A	G	-0.049384	0.007699	0.581378	9.8359	1.46e-10	182	FALSE	CPEB1	-46145
Schizophrenia and Delusional Disorders	SSD	rs12148332	15	83261639	C	T	-0.049453	0.007699	0.581413	9.86088	1.38e-10	182	FALSE	CPEB1	-49688
Schizophrenia and Delusional Disorders	SSD	rs2567635	15	83262181	T	G	-0.049449	0.007699	0.581412	9.85949	1.38e-10	182	FALSE	CPEB1	-50230
Schizophrenia and Delusional Disorders	SSD	rs2567636	15	83263428	C	T	-0.049371	0.007699	0.581403	9.83068	1.48e-10	182	FALSE	CPEB1	-51477
Schizophrenia and Delusional Disorders	SSD	rs36109438	15	83264459	T	G	-0.049394	0.007699	0.580949	9.83923	1.45e-10	182	FALSE	CPEB1	-52508
Schizophrenia and Delusional Disorders	SSD	rs783530	15	83266549	G	C	-0.049405	0.007699	0.581511	9.84307	1.44e-10	182	FALSE	CPEB1	-54598
Schizophrenia and Delusional Disorders	SSD	rs783529	15	83267981	A	G	-0.049537	0.007699	0.581482	9.89155	1.28e-10	182	FALSE	CPEB1	-56030
Schizophrenia and Delusional Disorders	SSD	rs1259176	15	83270898	G	A	-0.049604	0.008289	0.696053	8.65069	2.24e-09	182	FALSE	CPEB1	-58947
Schizophrenia and Delusional Disorders	SSD	rs1259177	15	83271322	C	T	-0.049424	0.008289	0.696138	8.59317	2.55e-09	182	FALSE	CPEB1	-59371
Schizophrenia and Delusional Disorders	SSD	rs1313494	15	83274279	C	T	-0.049439	0.008289	0.696101	8.59817	2.52e-09	182	FALSE	CPEB1	-62328
Schizophrenia and Delusional Disorders	SSD	rs1259182	15	83278750	C	T	-0.052802	0.00857	0.623117	9.12828	7.44e-10	182	FALSE	CPEB1	-66799
Schizophrenia and Delusional Disorders	SSD	rs1259183	15	83279433	C	T	-0.050356	0.007766	0.581588	10.0353	9.22e-11	182	FALSE	CPEB1	-67482
Schizophrenia and Delusional Disorders	SSD	rs55924160	15	83282196	C	T	-0.046401	0.007611	0.518967	8.95222	1.12e-09	182	FALSE	CPEB1	-70245
Schizophrenia and Delusional Disorders	SSD	rs1269134	15	83282628	T	C	-0.04977	0.007699	0.582069	9.97848	1.05e-10	182	FALSE	CPEB1	-70677
Schizophrenia and Delusional Disorders	SSD	rs783523	15	83283555	C	T	-0.050346	0.007766	0.581296	10.0325	9.28e-11	182	FALSE	CPEB1	-71604
Schizophrenia and Delusional Disorders	SSD	rs783524	15	83284144	A	C	-0.045176	0.00802	0.63874	7.74132	1.81e-08	182	FALSE	CPEB1	-72193
Schizophrenia and Delusional Disorders	SSD	rs783525	15	83284629	T	A	-0.046215	0.007611	0.518409	8.88605	1.3e-09	182	FALSE	CPEB1	-72678
Schizophrenia and Delusional Disorders	SSD	rs2567632	15	83284804	A	G	-0.045169	0.00802	0.638898	7.73935	1.82e-08	182	FALSE	CPEB1	-72853
Schizophrenia and Delusional Disorders	SSD	rs783526	15	83285795	C	A	-0.050444	0.007766	0.58129	10.0687	8.54e-11	182	FALSE	CPEB1	-73844
Schizophrenia and Delusional Disorders	SSD	rs783527	15	83285847	C	T	-0.050918	0.007766	0.581031	10.2446	5.69e-11	182	FALSE	CPEB1	-73896
Schizophrenia and Delusional Disorders	SSD	rs34186444	15	83287500	A	G	-0.050369	0.007765	0.581172	10.0416	9.09e-11	182	FALSE	CPEB1	-75549
Schizophrenia and Delusional Disorders	SSD	rs57181760	15	83290111	G	A	-0.050471	0.007766	0.581586	10.0783	8.35e-11	182	FALSE	CPEB1	-78160
Schizophrenia and Delusional Disorders	SSD	rs17158390	15	83293028	A	G	-0.048171	0.00769	0.55605	9.41259	3.87e-10	182	FALSE	CPEB1	-81077
Schizophrenia and Delusional Disorders	SSD	rs7167880	15	83294436	G	A	-0.046829	0.007612	0.52046	9.10369	7.88e-10	182	FALSE	CPEB1	-82485
Schizophrenia and Delusional Disorders	SSD	rs2870966	15	83295244	G	A	-0.047899	0.00769	0.555998	9.31525	4.84e-10	182	FALSE	CPEB1	-83293
Schizophrenia and Delusional Disorders	SSD	rs11855735	15	83296545	A	T	-0.04607	0.007612	0.520637	8.83348	1.47e-09	182	FALSE	CPEB1	-84594
Schizophrenia and Delusional Disorders	SSD	rs10400906	15	83297138	C	T	-0.050708	0.007767	0.583416	10.1629	6.87e-11	182	FALSE	CPEB1	-85187
Schizophrenia and Delusional Disorders	SSD	rs7182403	15	83297613	C	T	-0.046646	0.007612	0.520429	9.03805	9.16e-10	182	FALSE	CPEB1	-85662
Schizophrenia and Delusional Disorders	SSD	rs28374463	15	83299364	A	C	-0.052384	0.00857	0.623517	8.99475	1.01e-09	182	FALSE	CPEB1	-87413
Schizophrenia and Delusional Disorders	SSD	rs7181761	15	83300937	A	G	-0.050127	0.008761	0.64187	7.96594	1.08e-08	182	FALSE	CPEB1	-88986
Schizophrenia and Delusional Disorders	SSD	rs112219333	15	83302248	C	T	-0.048606	0.008531	0.717715	7.90352	1.25e-08	182	FALSE	CPEB1	-90297
Schizophrenia and Delusional Disorders	SSD	rs17356528	15	83305550	A	G	-0.045198	0.008019	0.639161	7.74928	1.78e-08	182	FALSE	CPEB1	-93599
Schizophrenia and Delusional Disorders	SSD	rs12916980	15	83306447	C	G	-0.046304	0.007611	0.518417	8.91851	1.21e-09	182	FALSE	CPEB1	-94496
Schizophrenia and Delusional Disorders	SSD	rs1594511	15	83307063	T	A	-0.05021	0.007699	0.58146	10.1428	7.2e-11	182	FALSE	CPEB1	-95112
Schizophrenia and Delusional Disorders	SSD	rs7182364	15	83309656	A	G	-0.054213	0.008671	0.633773	9.37874	4.18e-10	182	FALSE	CPEB1	-97705
Schizophrenia and Delusional Disorders	SSD	rs4778686	15	83310835	A	G	0.04793	0.007614	0.456373	9.4998	3.16e-10	182	FALSE	CPEB1	-98884
Schizophrenia and Delusional Disorders	SSD	rs11631963	15	83318202	T	C	0.051847	0.007695	0.425806	10.7785	1.67e-11	182	FALSE	CPEB1	590
Schizophrenia and Delusional Disorders	SSD	rs7165129	15	83320637	G	T	0.048405	0.008532	0.282281	7.84287	1.44e-08	182	FALSE	CPEB1	3025
Schizophrenia and Delusional Disorders	SSD	rs11637433	15	83321336	A	G	0.052062	0.007695	0.426426	10.8619	1.37e-11	182	FALSE	CPEB1	3724
Schizophrenia and Delusional Disorders	SSD	rs1864699	15	83323318	A	G	0.051995	0.007695	0.426434	10.8363	1.46e-11	182	FALSE	AP3B2	4715
Schizophrenia and Delusional Disorders	SSD	rs2278355	15	83331155	C	T	0.050121	0.007687	0.44523	10.1378	7.28e-11	182	FALSE	AP3B2	-3122
Schizophrenia and Delusional Disorders	SSD	rs7494860	15	83334419	T	C	0.051624	0.007695	0.42553	10.6908	2.04e-11	182	FALSE	AP3B2	-6386
Schizophrenia and Delusional Disorders	SSD	rs6603033	15	83335875	A	C	0.051901	0.007695	0.425767	10.7984	1.59e-11	182	FALSE	AP3B2	-7842
Schizophrenia and Delusional Disorders	SSD	rs4779044	15	83339353	A	C	0.051547	0.007696	0.425581	10.6607	2.18e-11	182	FALSE	AP3B2	-11320
Schizophrenia and Delusional Disorders	SSD	rs6422424	15	83339853	A	G	0.049553	0.008302	0.303448	8.61039	2.45e-09	182	FALSE	AP3B2	-11820
Schizophrenia and Delusional Disorders	SSD	rs7183881	15	83340571	A	G	0.051754	0.007695	0.425521	10.7407	1.82e-11	182	FALSE	AP3B2	-12538
Schizophrenia and Delusional Disorders	SSD	rs7166248	15	83340689	A	G	0.05165	0.007695	0.425546	10.7007	1.99e-11	182	FALSE	AP3B2	-12656
Schizophrenia and Delusional Disorders	SSD	rs28667458	15	83342028	A	G	0.051323	0.007697	0.423964	10.5719	2.68e-11	182	FALSE	AP3B2	-13995
Schizophrenia and Delusional Disorders	SSD	rs12908713	15	83342381	A	T	0.048503	0.008532	0.282231	7.87148	1.34e-08	182	FALSE	AP3B2	-14348
Schizophrenia and Delusional Disorders	SSD	rs4779046	15	83342772	A	G	0.048329	0.008469	0.280678	7.92753	1.18e-08	182	FALSE	AP3B2	-14739
Schizophrenia and Delusional Disorders	SSD	rs7496954	15	83345536	T	G	0.051761	0.007696	0.425562	10.743	1.81e-11	182	FALSE	AP3B2	-17503
Schizophrenia and Delusional Disorders	SSD	rs8040293	15	83352056	A	G	0.052044	0.007695	0.425828	10.8537	1.4e-11	182	FALSE	AP3B2	-24023
Schizophrenia and Delusional Disorders	SSD	rs7178350	15	83355634	A	C	0.052488	0.007776	0.407115	10.8158	1.53e-11	182	FALSE	AP3B2	-27601
Schizophrenia and Delusional Disorders	SSD	rs8043401	15	83356259	A	G	0.052519	0.007776	0.407096	10.8276	1.49e-11	182	FALSE	AP3B2	-28226
Schizophrenia and Delusional Disorders	SSD	rs12438312	15	83363323	G	A	0.048566	0.007614	0.469912	9.73394	1.85e-10	182	FALSE	AP3B2	-35290
Schizophrenia and Delusional Disorders	SSD	rs12442686	15	83363938	A	G	0.056395	0.008574	0.369458	10.3042	4.96e-11	182	FALSE	AP3B2	-35905
Schizophrenia and Delusional Disorders	SSD	rs10906984	15	83366296	A	C	0.054499	0.007778	0.406434	11.597	2.53e-12	182	FALSE	AP3B2	-38263
Schizophrenia and Delusional Disorders	SSD	rs9652567	15	83368514	T	G	0.054373	0.007779	0.404972	11.5429	2.86e-12	182	FALSE	AP3B2	-40481
Schizophrenia and Delusional Disorders	SSD	rs4779050	15	83368738	T	G	0.054786	0.007778	0.40646	11.7115	1.94e-12	182	TRUE	AP3B2	-40705
Schizophrenia and Delusional Disorders	SSD	rs4779052	15	83371566	A	G	0.051137	0.008459	0.284766	8.81391	1.53e-09	182	FALSE	AP3B2	-43533
Schizophrenia and Delusional Disorders	SSD	rs4779053	15	83371598	T	C	0.053332	0.007775	0.408421	11.143	7.19e-12	182	FALSE	AP3B2	-43565
Schizophrenia and Delusional Disorders	SSD	rs12911134	15	83373943	C	G	0.050031	0.007686	0.445176	10.1068	7.82e-11	182	FALSE	AP3B2	-45910
Schizophrenia and Delusional Disorders	SSD	rs28719490	15	83389440	A	G	0.051588	0.008459	0.285265	8.95724	1.1e-09	182	FALSE	AP3B2	10774
Schizophrenia and Delusional Disorders	SSD	rs8030185	15	83391537	G	A	0.052225	0.007776	0.407095	10.7133	1.93e-11	182	FALSE	AP3B2	12871
Schizophrenia and Delusional Disorders	SSD	rs7163840	15	83398303	C	T	0.051274	0.008459	0.284966	8.85669	1.39e-09	182	FALSE	AP3B2	19637
Schizophrenia and Delusional Disorders	SSD	rs7178459	15	83398384	T	C	0.051424	0.008459	0.284972	8.90446	1.25e-09	182	FALSE	AP3B2	19718
Schizophrenia and Delusional Disorders	SSD	rs1553885	15	83401281	C	T	0.04888	0.008535	0.282252	7.97982	1.05e-08	182	FALSE	AP3B2	22615
Schizophrenia and Delusional Disorders	SSD	rs1971554	15	83406228	T	C	0.04914	0.008537	0.282462	8.05312	8.85e-09	182	FALSE	FSD2	17886
Schizophrenia and Delusional Disorders	SSD	rs34672825	15	84703470	C	T	0.051937	0.00889	0.775105	8.27683	5.29e-09	183	FALSE	ADAMTSL3	-380632
Schizophrenia and Delusional Disorders	SSD	rs11637666	15	84703874	A	G	0.052404	0.008817	0.773889	8.54318	2.86e-09	183	FALSE	ADAMTSL3	-381036
Schizophrenia and Delusional Disorders	SSD	rs950169	15	84706461	C	T	0.056687	0.008513	0.736481	10.5443	2.86e-11	183	FALSE	ADAMTSL3	-383623
Schizophrenia and Delusional Disorders	SSD	rs2135551	15	84707851	A	G	0.054897	0.008512	0.736268	9.93509	1.16e-10	183	FALSE	ADAMTSL3	-385013
Schizophrenia and Delusional Disorders	SSD	rs12902672	15	84716986	G	A	0.055495	0.008513	0.736376	10.1362	7.31e-11	183	FALSE	ADAMTSL3	8392
Schizophrenia and Delusional Disorders	SSD	rs1818950	15	84722521	A	G	0.054839	0.008512	0.73618	9.91518	1.22e-10	183	FALSE	ADAMTSL3	13927
Schizophrenia and Delusional Disorders	SSD	rs12903820	15	84723820	A	G	0.054906	0.008512	0.736228	9.93784	1.15e-10	183	FALSE	ADAMTSL3	15226
Schizophrenia and Delusional Disorders	SSD	rs12915589	15	84734464	T	C	0.054847	0.008513	0.736071	9.91699	1.21e-10	183	FALSE	ADAMTSL3	25870
Schizophrenia and Delusional Disorders	SSD	rs66801143	15	84736657	C	T	0.056173	0.008513	0.736275	10.3673	4.29e-11	183	FALSE	ADAMTSL3	28063
Schizophrenia and Delusional Disorders	SSD	rs35648189	15	84740748	T	C	0.055789	0.008513	0.736314	10.2359	5.81e-11	183	FALSE	ADAMTSL3	32154
Schizophrenia and Delusional Disorders	SSD	rs35397346	15	84742827	C	T	0.055942	0.008513	0.736272	10.2886	5.15e-11	183	FALSE	ADAMTSL3	34233
Schizophrenia and Delusional Disorders	SSD	rs17300048	15	84749477	C	T	0.055848	0.008512	0.736289	10.2566	5.54e-11	183	FALSE	ADAMTSL3	40883
Schizophrenia and Delusional Disorders	SSD	rs1848093	15	84755527	G	C	0.055886	0.008512	0.736272	10.2698	5.37e-11	183	FALSE	ADAMTSL3	46933
Schizophrenia and Delusional Disorders	SSD	rs12915234	15	84758301	G	A	0.055798	0.008512	0.736253	10.2399	5.76e-11	183	FALSE	ADAMTSL3	49707
Schizophrenia and Delusional Disorders	SSD	rs34751999	15	84758419	T	C	0.055786	0.008512	0.736158	10.2361	5.81e-11	183	FALSE	ADAMTSL3	49825
Schizophrenia and Delusional Disorders	SSD	rs35181082	15	84759255	T	C	0.055832	0.008512	0.736242	10.2515	5.6e-11	183	FALSE	ADAMTSL3	50661
Schizophrenia and Delusional Disorders	SSD	rs17300292	15	84762568	G	C	0.055862	0.008514	0.736666	10.2582	5.52e-11	183	FALSE	ADAMTSL3	53974
Schizophrenia and Delusional Disorders	SSD	rs11637533	15	84763736	A	G	0.055722	0.008512	0.736278	10.2145	6.1e-11	183	FALSE	ADAMTSL3	55142
Schizophrenia and Delusional Disorders	SSD	rs12916348	15	84765527	C	T	0.055985	0.008512	0.736314	10.3041	4.96e-11	183	FALSE	ADAMTSL3	56933
Schizophrenia and Delusional Disorders	SSD	rs35297609	15	84772896	A	G	0.056103	0.008511	0.736069	10.3463	4.51e-11	183	FALSE	ADAMTSL3	64302
Schizophrenia and Delusional Disorders	SSD	rs62026530	15	84775840	G	T	0.056038	0.008511	0.736099	10.3242	4.74e-11	183	FALSE	ADAMTSL3	67246
Schizophrenia and Delusional Disorders	SSD	rs11638394	15	84778928	G	A	0.056226	0.008512	0.736393	10.3878	4.09e-11	183	FALSE	ADAMTSL3	70334
Schizophrenia and Delusional Disorders	SSD	rs35658069	15	84780146	C	T	0.056009	0.008512	0.736419	10.3128	4.87e-11	183	FALSE	ADAMTSL3	71552
Schizophrenia and Delusional Disorders	SSD	rs11638297	15	84782417	A	C	0.056103	0.008512	0.73639	10.3453	4.52e-11	183	FALSE	ADAMTSL3	73823
Schizophrenia and Delusional Disorders	SSD	rs79318564	15	84786150	G	A	0.056248	0.008512	0.73649	10.3951	4.03e-11	183	FALSE	ADAMTSL3	77556
Schizophrenia and Delusional Disorders	SSD	rs1911155	15	84787635	A	G	0.056256	0.008512	0.736487	10.3979	4e-11	183	FALSE	ADAMTSL3	79041
Schizophrenia and Delusional Disorders	SSD	rs12915390	15	84792069	T	C	0.056575	0.008512	0.736484	10.5076	3.11e-11	183	FALSE	ADAMTSL3	83475
Schizophrenia and Delusional Disorders	SSD	rs12911210	15	84792083	A	C	0.056664	0.008511	0.736407	10.5395	2.89e-11	183	FALSE	ADAMTSL3	83489
Schizophrenia and Delusional Disorders	SSD	rs12902070	15	84793558	T	C	0.056609	0.008512	0.736466	10.5194	3.02e-11	183	FALSE	ADAMTSL3	84964
Schizophrenia and Delusional Disorders	SSD	rs62026536	15	84793672	A	G	0.05643	0.008512	0.736334	10.4574	3.49e-11	183	FALSE	ADAMTSL3	85078
Schizophrenia and Delusional Disorders	SSD	rs12905475	15	84800495	G	A	0.057866	0.008588	0.740128	10.7798	1.66e-11	183	FALSE	ADAMTSL3	91901
Schizophrenia and Delusional Disorders	SSD	rs35159785	15	84804014	G	A	0.056942	0.00858	0.736475	10.479	3.32e-11	183	FALSE	ADAMTSL3	95420
Schizophrenia and Delusional Disorders	SSD	rs71395431	15	84806031	G	A	0.056679	0.008581	0.736303	10.3871	4.1e-11	183	FALSE	ADAMTSL3	97437
Schizophrenia and Delusional Disorders	SSD	rs66486766	15	84806060	G	A	0.056654	0.00858	0.736245	10.3794	4.17e-11	183	FALSE	ADAMTSL3	97466
Schizophrenia and Delusional Disorders	SSD	rs4842937	15	84814202	T	C	-0.059289	0.008495	0.276063	11.5118	3.08e-12	183	FALSE	GOLGA6L4	90323
Schizophrenia and Delusional Disorders	SSD	rs4494498	15	84817152	T	G	-0.059257	0.008482	0.282413	11.5318	2.94e-12	183	FALSE	GOLGA6L4	87373
Schizophrenia and Delusional Disorders	SSD	rs8037078	15	84818871	A	G	-0.059322	0.008482	0.282465	11.5567	2.78e-12	183	FALSE	GOLGA6L4	85654
Schizophrenia and Delusional Disorders	SSD	rs4586394	15	84822385	G	A	-0.060611	0.009339	0.27581	10.0515	8.88e-11	183	FALSE	GOLGA6L4	82140
Schizophrenia and Delusional Disorders	SSD	rs8025070	15	84823902	A	G	-0.059636	0.008482	0.282546	11.671	2.13e-12	183	TRUE	GOLGA6L4	80623
Schizophrenia and Delusional Disorders	SSD	rs4842939	15	84827966	C	T	-0.059549	0.008483	0.282673	11.6373	2.31e-12	183	FALSE	GOLGA6L4	76559
Schizophrenia and Delusional Disorders	SSD	rs6603022	15	84830170	T	C	-0.059332	0.008482	0.282165	11.5591	2.76e-12	183	FALSE	GOLGA6L4	74355
Schizophrenia and Delusional Disorders	SSD	rs4842940	15	84831225	C	T	-0.059371	0.008482	0.282187	11.5735	2.67e-12	183	FALSE	GOLGA6L4	73300
Schizophrenia and Delusional Disorders	SSD	rs4842941	15	84831312	G	C	-0.05942	0.008482	0.282259	11.5912	2.56e-12	183	FALSE	GOLGA6L4	73213
Schizophrenia and Delusional Disorders	SSD	rs12911223	15	84831671	G	A	-0.059237	0.008482	0.282129	11.5246	2.99e-12	183	FALSE	GOLGA6L4	72854
Schizophrenia and Delusional Disorders	SSD	rs11639244	15	84832650	G	A	0.059277	0.008482	0.717838	11.5391	2.89e-12	183	FALSE	GOLGA6L4	71875
Schizophrenia and Delusional Disorders	SSD	rs4106951	15	84833394	C	G	0.059299	0.008482	0.717821	11.5473	2.84e-12	183	FALSE	GOLGA6L4	71131
Schizophrenia and Delusional Disorders	SSD	rs2563905	15	84853852	C	G	0.059462	0.010218	0.76047	8.21777	6.06e-09	183	FALSE	GOLGA6L4	50673
Schizophrenia and Delusional Disorders	SSD	rs11633897	15	84858679	C	T	0.064039	0.010874	0.777201	8.39978	3.98e-09	183	FALSE	GOLGA6L4	45846
Schizophrenia and Delusional Disorders	SSD	rs4337266	15	84916063	G	T	0.060216	0.009339	0.724113	9.931	1.17e-10	184	FALSE	GOLGA6L4	1943
Schizophrenia and Delusional Disorders	SSD	rs4338765	15	84916836	G	T	0.059124	0.009339	0.723959	9.59964	2.51e-10	184	FALSE	GOLGA6L4	2716
Schizophrenia and Delusional Disorders	SSD	rs4536430	15	84917314	T	C	0.059404	0.009638	0.750521	9.13419	7.34e-10	184	FALSE	GOLGA6L4	3194
Schizophrenia and Delusional Disorders	SSD	rs2401448	15	84918172	G	T	0.060302	0.009339	0.724111	9.95773	1.1e-10	184	FALSE	GOLGA6L4	4052
Schizophrenia and Delusional Disorders	SSD	rs62028133	15	84919375	A	C	0.060046	0.009339	0.724048	9.8794	1.32e-10	184	FALSE	GOLGA6L4	5255
Schizophrenia and Delusional Disorders	SSD	rs17589320	15	84919996	C	A	0.060047	0.009339	0.724037	9.87976	1.32e-10	184	FALSE	GOLGA6L4	5876
Schizophrenia and Delusional Disorders	SSD	rs35203246	15	84920758	G	A	0.059963	0.009339	0.724005	9.85424	1.4e-10	184	FALSE	GOLGA6L4	6638
Schizophrenia and Delusional Disorders	SSD	rs4502182	15	84923520	A	G	0.059868	0.009339	0.724017	9.82513	1.5e-10	184	FALSE	GOLGA6L4	9400
Schizophrenia and Delusional Disorders	SSD	rs4842846	15	84923998	G	A	0.059867	0.009339	0.724016	9.82484	1.5e-10	184	FALSE	GOLGA6L4	9878
Schizophrenia and Delusional Disorders	SSD	rs12916198	15	84928762	C	G	0.0592	0.009339	0.724136	9.62249	2.39e-10	184	FALSE	GOLGA6L4	14642
Schizophrenia and Delusional Disorders	SSD	rs35156560	15	84929063	A	T	0.059487	0.009339	0.724096	9.70947	1.95e-10	184	FALSE	GOLGA6L4	14943
Schizophrenia and Delusional Disorders	SSD	rs12906983	15	84931022	G	A	0.059634	0.009339	0.724262	9.75379	1.76e-10	184	FALSE	GOLGA6L4	16902
Schizophrenia and Delusional Disorders	SSD	rs4842847	15	84931199	G	A	0.059634	0.009339	0.724268	9.75393	1.76e-10	184	FALSE	GOLGA6L4	17079
Schizophrenia and Delusional Disorders	SSD	rs34544031	15	84935610	C	A	0.059763	0.009339	0.724382	9.79285	1.61e-10	184	FALSE	GOLGA6L4	21490
Schizophrenia and Delusional Disorders	SSD	rs35733428	15	84936243	C	T	0.059762	0.009339	0.724376	9.79265	1.61e-10	184	FALSE	GOLGA6L4	22123
Schizophrenia and Delusional Disorders	SSD	rs149987188	15	84936529	G	A	0.059677	0.009339	0.724365	9.76682	1.71e-10	184	FALSE	GOLGA6L4	22409
