## Supplementary Tables for "Identifying genetic variants causal for multiple long-term conditions: informing opportunities for intervention and prevention" (part 46 of 53)

### Sheet: STable2 (continued)
Details on the genetic variants reaching genome-wide significance for at least one condition in the GEMINI GWAS summary statistics.
Schizophrenia and Delusional Disorders	SSD	rs11639302	15	84938386	G	A	0.059582	0.009339	0.724325	9.7379	1.83e-10	184	FALSE	GOLGA6L4	24266
Schizophrenia and Delusional Disorders	SSD	rs62028142	15	84941328	G	A	0.058106	0.008472	0.717448	11.1405	7.24e-12	184	FALSE	GOLGA6L4	27208
Schizophrenia and Delusional Disorders	SSD	rs35372971	15	84941795	G	A	0.054096	0.00836	0.690564	9.99631	1.01e-10	184	FALSE	GOLGA6L4	27675
Schizophrenia and Delusional Disorders	SSD	rs4842852	15	84941961	A	G	0.058179	0.008473	0.717122	11.1662	6.82e-12	184	FALSE	GOLGA6L4	27841
Schizophrenia and Delusional Disorders	SSD	rs4842853	15	84942304	G	T	0.0587	0.008474	0.717482	11.351	4.46e-12	184	FALSE	GOLGA6L4	28184
Schizophrenia and Delusional Disorders	SSD	rs4842946	15	84942331	G	A	0.058709	0.008474	0.717572	11.3545	4.42e-12	184	FALSE	GOLGA6L4	28211
Schizophrenia and Delusional Disorders	SSD	rs4842854	15	84942339	T	G	0.058659	0.008473	0.717438	11.3374	4.6e-12	184	FALSE	GOLGA6L4	28219
Schizophrenia and Delusional Disorders	SSD	rs12910381	15	84943956	G	C	0.058099	0.008472	0.717392	11.1383	7.27e-12	184	FALSE	GOLGA6L4	29836
Schizophrenia and Delusional Disorders	SSD	rs12911596	15	84943990	C	T	0.058187	0.00847	0.716054	11.1755	6.68e-12	184	FALSE	GOLGA6L4	29870
Schizophrenia and Delusional Disorders	SSD	rs1134020	15	84944337	G	T	0.058017	0.008472	0.717389	11.1089	7.78e-12	184	FALSE	GOLGA6L4	30217
Schizophrenia and Delusional Disorders	SSD	rs2896002	15	84945121	A	G	0.057958	0.008472	0.717378	11.0879	8.17e-12	184	FALSE	GOLGA6L4	31001
Schizophrenia and Delusional Disorders	SSD	rs3860265	15	84945185	C	T	0.058089	0.008472	0.71739	11.1345	7.34e-12	184	FALSE	GOLGA6L4	31065
Schizophrenia and Delusional Disorders	SSD	rs2401432	15	84945512	C	T	0.058089	0.008472	0.71739	11.1345	7.34e-12	184	FALSE	GOLGA6L4	31392
Schizophrenia and Delusional Disorders	SSD	rs2033284	15	84946273	C	T	0.05721	0.008464	0.710457	10.8419	1.44e-11	184	FALSE	GOLGA6L4	32153
Schizophrenia and Delusional Disorders	SSD	rs11632988	15	84949664	A	G	0.058544	0.008473	0.717389	11.2979	5.04e-12	184	FALSE	GOLGA6L4	35544
Schizophrenia and Delusional Disorders	SSD	rs34591918	15	84950833	C	T	0.0583	0.008472	0.717334	11.2104	6.16e-12	184	FALSE	GOLGA6L4	36713
Schizophrenia and Delusional Disorders	SSD	rs35407501	15	84950895	G	A	0.058291	0.008473	0.71759	11.2045	6.24e-12	184	FALSE	GOLGA6L4	36775
Schizophrenia and Delusional Disorders	SSD	rs80252709	15	84952605	C	A	0.067556	0.011045	0.734047	9.00589	9.87e-10	184	FALSE	GOLGA6L4	38485
Schizophrenia and Delusional Disorders	SSD	rs75596238	15	84952606	C	G	0.067823	0.011044	0.733984	9.07295	8.45e-10	184	FALSE	GOLGA6L4	38486
Schizophrenia and Delusional Disorders	SSD	rs68184996	15	84952645	T	C	0.067359	0.010817	0.732857	9.31038	4.89e-10	184	FALSE	GOLGA6L4	38525
Schizophrenia and Delusional Disorders	SSD	rs11633181	15	84952974	C	G	0.066858	0.010814	0.7328	9.18644	6.51e-10	184	FALSE	GOLGA6L4	38854
Schizophrenia and Delusional Disorders	SSD	rs12913179	15	84953362	C	T	0.066168	0.010833	0.732887	8.98358	1.04e-09	184	FALSE	GOLGA6L4	39242
Schizophrenia and Delusional Disorders	SSD	rs12913791	15	84953371	A	G	0.065585	0.010818	0.732982	8.86074	1.38e-09	184	FALSE	GOLGA6L4	39251
Schizophrenia and Delusional Disorders	SSD	rs12913942	15	84953433	A	G	0.06593	0.010832	0.732352	8.9248	1.19e-09	184	FALSE	GOLGA6L4	39313
Schizophrenia and Delusional Disorders	SSD	rs12903946	15	84954430	T	C	0.057946	0.008472	0.71734	11.0841	8.24e-12	184	FALSE	GOLGA6L4	40310
Schizophrenia and Delusional Disorders	SSD	rs35986397	15	84955107	G	A	0.057987	0.00848	0.717036	11.0785	8.35e-12	184	FALSE	GOLGA6L4	40987
Schizophrenia and Delusional Disorders	SSD	rs62029593	15	84955180	A	G	0.05817	0.00848	0.717039	11.1439	7.18e-12	184	FALSE	GOLGA6L4	41060
Schizophrenia and Delusional Disorders	SSD	rs62029594	15	84955252	T	C	0.057955	0.008472	0.717346	11.0869	8.19e-12	184	FALSE	GOLGA6L4	41132
Schizophrenia and Delusional Disorders	SSD	rs62029595	15	84955301	C	T	0.058557	0.008479	0.716423	11.2868	5.17e-12	184	FALSE	GOLGA6L4	41181
Schizophrenia and Delusional Disorders	SSD	rs62029596	15	84955434	A	G	0.058107	0.008472	0.717344	11.1411	7.23e-12	184	FALSE	GOLGA6L4	41314
Schizophrenia and Delusional Disorders	SSD	rs4081123	15	84956235	A	G	0.058111	0.00848	0.717025	11.1229	7.54e-12	184	FALSE	GOLGA6L4	42115
Schizophrenia and Delusional Disorders	SSD	rs62029597	15	84956479	G	A	0.057788	0.008472	0.717275	11.0276	9.39e-12	184	FALSE	GOLGA6L4	42359
Schizophrenia and Delusional Disorders	SSD	rs62029599	15	84956565	A	C	0.057867	0.008472	0.717305	11.0559	8.79e-12	184	FALSE	GOLGA6L4	42445
Schizophrenia and Delusional Disorders	SSD	rs4099846	15	84956894	C	G	0.057887	0.008472	0.717329	11.0631	8.65e-12	184	FALSE	GOLGA6L4	42774
Schizophrenia and Delusional Disorders	SSD	rs12910334	15	84958318	G	A	0.058526	0.008472	0.71708	11.2932	5.09e-12	184	FALSE	GOLGA6L4	44198
Schizophrenia and Delusional Disorders	SSD	rs150967	15	85078143	G	A	0.054448	0.00836	0.691162	10.1185	7.61e-11	184	FALSE	ZSCAN2	66074
Schizophrenia and Delusional Disorders	SSD	rs150965	15	85080527	T	G	0.057844	0.008481	0.717529	11.0259	9.42e-12	184	FALSE	ZSCAN2	63690
Schizophrenia and Delusional Disorders	SSD	rs220333	15	85091133	C	T	0.058173	0.008484	0.717451	11.1356	7.32e-12	184	FALSE	ZSCAN2	53084
Schizophrenia and Delusional Disorders	SSD	rs34921234	15	85092654	A	C	0.058246	0.008484	0.717419	11.1618	6.89e-12	184	FALSE	ZSCAN2	51563
Schizophrenia and Delusional Disorders	SSD	rs11630507	15	85095725	A	G	0.058103	0.008484	0.717407	11.1106	7.75e-12	184	FALSE	ZSCAN2	48492
Schizophrenia and Delusional Disorders	SSD	rs11635505	15	85097034	G	T	0.058091	0.008486	0.718188	11.102	7.91e-12	184	FALSE	ZSCAN2	47183
Schizophrenia and Delusional Disorders	SSD	rs35478610	15	85099237	G	T	0.058437	0.008484	0.717179	11.2299	5.89e-12	184	FALSE	ZSCAN2	44980
Schizophrenia and Delusional Disorders	SSD	rs11631096	15	85100929	G	C	0.058271	0.008484	0.717447	11.1706	6.75e-12	184	FALSE	ZSCAN2	43288
Schizophrenia and Delusional Disorders	SSD	rs62019457	15	85102142	T	C	0.058503	0.008484	0.717442	11.2536	5.58e-12	184	FALSE	ZSCAN2	42075
Schizophrenia and Delusional Disorders	SSD	rs67804993	15	85104030	T	G	0.058558	0.008484	0.717438	11.2734	5.33e-12	184	FALSE	ZSCAN2	40187
Schizophrenia and Delusional Disorders	SSD	rs12902143	15	85104346	G	T	0.058613	0.008484	0.717447	11.2933	5.09e-12	184	FALSE	ZSCAN2	39871
Schizophrenia and Delusional Disorders	SSD	rs12902973	15	85105982	G	C	0.058361	0.008484	0.717421	11.2032	6.26e-12	184	FALSE	ZSCAN2	38235
Schizophrenia and Delusional Disorders	SSD	rs34117475	15	85108443	T	C	0.058426	0.008484	0.717439	11.2261	5.94e-12	184	FALSE	ZSCAN2	35774
Schizophrenia and Delusional Disorders	SSD	rs2879976	15	85109578	G	A	0.058443	0.008484	0.717423	11.2323	5.86e-12	184	FALSE	ZSCAN2	34639
Schizophrenia and Delusional Disorders	SSD	rs4360908	15	85109718	G	C	0.055785	0.008357	0.685044	10.5928	2.55e-11	184	FALSE	ZSCAN2	34499
Schizophrenia and Delusional Disorders	SSD	rs11638630	15	85110509	C	T	0.058401	0.008476	0.717519	11.2371	5.79e-12	184	FALSE	ZSCAN2	33708
Schizophrenia and Delusional Disorders	SSD	rs34302901	15	85110943	C	G	0.058119	0.008476	0.717496	11.136	7.31e-12	184	FALSE	ZSCAN2	33274
Schizophrenia and Delusional Disorders	SSD	rs12915832	15	85111457	C	T	0.058458	0.008476	0.717517	11.2576	5.53e-12	184	FALSE	ZSCAN2	32760
Schizophrenia and Delusional Disorders	SSD	rs34395289	15	85112536	T	G	0.058072	0.008476	0.717493	11.1193	7.6e-12	184	FALSE	ZSCAN2	31681
Schizophrenia and Delusional Disorders	SSD	rs11630760	15	85113337	G	T	0.058179	0.008476	0.71751	11.1574	6.96e-12	184	FALSE	ZSCAN2	30880
Schizophrenia and Delusional Disorders	SSD	rs71395453	15	85113490	G	C	0.05814	0.008476	0.717544	11.1432	7.19e-12	184	FALSE	ZSCAN2	30727
Schizophrenia and Delusional Disorders	SSD	rs11633075	15	85113972	C	A	0.058019	0.008476	0.717418	11.1002	7.94e-12	184	FALSE	ZSCAN2	30245
Schizophrenia and Delusional Disorders	SSD	rs12905223	15	85114268	T	C	0.05799	0.008476	0.717408	11.0905	8.12e-12	184	FALSE	ZSCAN2	29949
Schizophrenia and Delusional Disorders	SSD	rs12912934	15	85114447	C	T	0.058153	0.008476	0.71749	11.1484	7.1e-12	184	FALSE	ZSCAN2	29770
Schizophrenia and Delusional Disorders	SSD	rs62021166	15	85116794	G	A	0.057904	0.008478	0.718258	11.0545	8.82e-12	184	FALSE	ZSCAN2	27423
Schizophrenia and Delusional Disorders	SSD	rs62021167	15	85118051	T	A	0.05791	0.008477	0.717702	11.0597	8.72e-12	184	FALSE	ZSCAN2	26166
Schizophrenia and Delusional Disorders	SSD	rs36090723	15	85118307	C	G	0.057765	0.008477	0.717613	11.0074	9.83e-12	184	FALSE	ZSCAN2	25910
Schizophrenia and Delusional Disorders	SSD	rs2019611	15	85122620	C	A	0.057113	0.008706	0.730063	10.2544	5.57e-11	184	FALSE	ZSCAN2	21597
Schizophrenia and Delusional Disorders	SSD	rs2002375	15	85123516	T	C	0.05749	0.008496	0.726733	10.8652	1.36e-11	184	FALSE	ZSCAN2	20701
Schizophrenia and Delusional Disorders	SSD	rs11633534	15	85124642	C	T	0.05773	0.008495	0.726771	10.9509	1.12e-11	184	FALSE	ZSCAN2	19575
Schizophrenia and Delusional Disorders	SSD	rs34973912	15	85126047	G	C	0.057322	0.008495	0.726729	10.807	1.56e-11	184	FALSE	ZSCAN2	18170
Schizophrenia and Delusional Disorders	SSD	rs17531523	15	85132449	C	G	0.058345	0.008496	0.726881	11.1678	6.8e-12	184	FALSE	ZSCAN2	11768
Schizophrenia and Delusional Disorders	SSD	rs72750843	15	85135783	C	T	0.057531	0.008586	0.736097	10.668	2.15e-11	184	FALSE	ZSCAN2	8434
Schizophrenia and Delusional Disorders	SSD	rs11637026	15	85136684	C	T	0.059077	0.008734	0.741733	10.8554	1.39e-11	184	FALSE	ZSCAN2	7533
Schizophrenia and Delusional Disorders	SSD	rs11638445	15	85137694	C	A	0.058774	0.008582	0.733936	11.1113	7.74e-12	184	FALSE	ZSCAN2	6523
Schizophrenia and Delusional Disorders	SSD	rs11631921	15	85143277	G	A	0.05172	0.008068	0.680969	9.82344	1.5e-10	184	FALSE	ZSCAN2	940
Schizophrenia and Delusional Disorders	SSD	rs11638554	15	85148231	T	G	0.061934	0.008348	0.722405	12.91	1.23e-13	184	TRUE	ZSCAN2	-4014
Schizophrenia and Delusional Disorders	SSD	rs748455	15	85149575	T	C	0.061265	0.008347	0.722793	12.6502	2.24e-13	184	FALSE	ZSCAN2	-5358
Schizophrenia and Delusional Disorders	SSD	rs12913702	15	85153184	G	A	0.061533	0.00835	0.723146	12.748	1.79e-13	184	FALSE	ZSCAN2	-8967
Schizophrenia and Delusional Disorders	SSD	rs71395455	15	85153804	A	G	0.065087	0.009152	0.706883	11.9247	1.19e-12	184	FALSE	ZSCAN2	-9587
Schizophrenia and Delusional Disorders	SSD	rs2036949	15	85163605	T	C	0.060109	0.008582	0.76457	11.5881	2.58e-12	184	FALSE	ZSCAN2	-19388
Schizophrenia and Delusional Disorders	SSD	rs11635597	15	85165699	C	T	0.059776	0.008582	0.764573	11.4678	3.41e-12	184	FALSE	ZSCAN2	-21482
Schizophrenia and Delusional Disorders	SSD	rs62021193	15	85170583	C	G	0.060025	0.008584	0.764947	11.5529	2.8e-12	184	FALSE	ZSCAN2	-26366
Schizophrenia and Delusional Disorders	SSD	rs17598114	15	85171317	C	T	0.060362	0.008582	0.764589	11.6795	2.09e-12	184	FALSE	ZSCAN2	290
Schizophrenia and Delusional Disorders	SSD	rs17532346	15	85171495	A	C	0.060297	0.008582	0.764586	11.6563	2.21e-12	184	FALSE	ZSCAN2	468
Schizophrenia and Delusional Disorders	SSD	rs11634320	15	85172183	C	A	0.059807	0.008582	0.764561	11.4797	3.31e-12	184	FALSE	ZSCAN2	1156
Schizophrenia and Delusional Disorders	SSD	rs11634322	15	85172209	C	T	0.060443	0.008582	0.764597	11.7088	1.96e-12	184	FALSE	ZSCAN2	1182
Schizophrenia and Delusional Disorders	SSD	rs4603535	15	85173872	C	T	0.06031	0.008582	0.76461	11.6611	2.18e-12	184	FALSE	ZSCAN2	2845
Schizophrenia and Delusional Disorders	SSD	rs10795	15	85177297	G	A	0.060353	0.008581	0.76468	11.6778	2.1e-12	184	FALSE	ZSCAN2	6270
Schizophrenia and Delusional Disorders	SSD	rs36126054	15	85177723	T	G	0.06022	0.008581	0.764683	11.6293	2.35e-12	184	FALSE	ZSCAN2	6696
Schizophrenia and Delusional Disorders	SSD	rs1061737	15	85183790	G	C	0.060197	0.008582	0.764934	11.6186	2.41e-12	184	FALSE	WDR73	2209
Schizophrenia and Delusional Disorders	SSD	rs12914433	15	85184963	G	A	0.060335	0.008582	0.764922	11.6696	2.14e-12	184	FALSE	WDR73	1036
Schizophrenia and Delusional Disorders	SSD	rs7237	15	85186577	C	T	0.057945	0.008765	0.777345	10.4039	3.95e-11	184	FALSE	WDR73	-578
Schizophrenia and Delusional Disorders	SSD	rs11630487	15	85187103	C	T	0.059482	0.008582	0.764916	11.3624	4.34e-12	184	FALSE	WDR73	-1104
Schizophrenia and Delusional Disorders	SSD	rs11633762	15	85187152	T	C	0.059607	0.008583	0.764325	11.405	3.94e-12	184	FALSE	WDR73	-1153
Schizophrenia and Delusional Disorders	SSD	rs2271431	15	85189464	T	G	0.057076	0.008514	0.733599	10.6765	2.11e-11	184	FALSE	WDR73	-3465
Schizophrenia and Delusional Disorders	SSD	rs12916712	15	85190780	T	C	0.057436	0.008512	0.73276	10.8077	1.56e-11	184	FALSE	WDR73	-4781
Schizophrenia and Delusional Disorders	SSD	rs11630887	15	85193015	A	T	0.059817	0.008582	0.764929	11.4827	3.29e-12	184	FALSE	WDR73	-7016
Schizophrenia and Delusional Disorders	SSD	rs11636189	15	85193554	G	A	0.059727	0.008582	0.76513	11.4493	3.55e-12	184	FALSE	WDR73	-7555
Schizophrenia and Delusional Disorders	SSD	rs62021197	15	85193869	T	C	0.059659	0.008582	0.765137	11.4248	3.76e-12	184	FALSE	WDR73	-7870
Schizophrenia and Delusional Disorders	SSD	rs62021198	15	85193937	G	A	0.059701	0.008583	0.765201	11.4393	3.64e-12	184	FALSE	WDR73	-7938
Schizophrenia and Delusional Disorders	SSD	rs35516100	15	85195430	C	T	0.059607	0.008582	0.765159	11.4063	3.92e-12	184	FALSE	WDR73	-9431
Schizophrenia and Delusional Disorders	SSD	rs62021208	15	85196244	G	A	0.05956	0.008582	0.76515	11.3895	4.08e-12	184	FALSE	WDR73	-10245
Schizophrenia and Delusional Disorders	SSD	rs17598603	15	85200211	C	G	0.061573	0.009853	0.767777	9.37146	4.25e-10	184	FALSE	NMB	-1851
Schizophrenia and Delusional Disorders	SSD	rs1051168	15	85200520	G	T	0.061418	0.010288	0.767871	8.61218	2.44e-09	184	FALSE	NMB	-2160
Schizophrenia and Delusional Disorders	SSD	rs2175567	15	85200946	G	C	0.061654	0.010144	0.767632	8.9022	1.25e-09	184	FALSE	NMB	-2586
Schizophrenia and Delusional Disorders	SSD	rs12904605	15	85201419	T	C	0.06267	0.008659	0.766702	12.3236	4.75e-13	184	FALSE	NMB	-3059
Schizophrenia and Delusional Disorders	SSD	rs113039459	15	85208061	G	A	0.056442	0.010201	0.853552	7.49172	3.22e-08	184	FALSE	SEC11A	4714
Schizophrenia and Delusional Disorders	SSD	rs12905057	15	85210765	A	G	0.060795	0.00853	0.742311	11.9709	1.07e-12	184	FALSE	SEC11A	2010
Schizophrenia and Delusional Disorders	SSD	rs34452033	15	85221993	A	G	0.05833	0.008454	0.740033	11.2661	5.42e-12	184	FALSE	SEC11A	-9218
Schizophrenia and Delusional Disorders	SSD	rs8041103	15	85226652	A	T	0.062265	0.009347	0.715835	10.5516	2.81e-11	184	FALSE	SEC11A	-13877
Schizophrenia and Delusional Disorders	SSD	rs11638290	15	85227636	C	T	0.061171	0.008529	0.741994	12.1152	7.67e-13	184	FALSE	SEC11A	-14861
Schizophrenia and Delusional Disorders	SSD	rs34028043	15	85231585	G	A	0.061057	0.008529	0.741997	12.0729	8.45e-13	184	FALSE	SEC11A	-18810
Schizophrenia and Delusional Disorders	SSD	rs34784022	15	85231906	T	C	0.060854	0.008529	0.741983	11.9979	1e-12	184	FALSE	SEC11A	-19131
Schizophrenia and Delusional Disorders	SSD	rs12911736	15	85240008	A	G	0.060885	0.008529	0.741979	12.0091	9.79e-13	184	FALSE	SEC11A	-27233
Schizophrenia and Delusional Disorders	SSD	rs12908699	15	85240403	G	T	0.060845	0.008529	0.742138	11.993	1.02e-12	184	FALSE	SEC11A	-27628
Schizophrenia and Delusional Disorders	SSD	rs11636499	15	85243681	C	T	0.060831	0.008528	0.741847	11.9896	1.02e-12	184	FALSE	SEC11A	-30906
Schizophrenia and Delusional Disorders	SSD	rs35316992	15	85248133	A	G	0.064691	0.009346	0.726215	11.3332	4.64e-12	184	FALSE	SEC11A	-35358
Schizophrenia and Delusional Disorders	SSD	rs12912342	15	85248216	T	C	0.05263	0.008088	0.694209	10.1018	7.91e-11	184	FALSE	SEC11A	-35441
Schizophrenia and Delusional Disorders	SSD	rs4643294	15	85250253	C	T	0.061061	0.00858	0.742086	11.9396	1.15e-12	184	FALSE	SEC11A	-37478
Schizophrenia and Delusional Disorders	SSD	rs62021219	15	85256159	C	T	0.060624	0.008529	0.741975	11.9107	1.23e-12	184	FALSE	SEC11A	-43384
Schizophrenia and Delusional Disorders	SSD	rs34900908	15	85257599	G	A	0.060888	0.008529	0.742131	12.0091	9.79e-13	184	FALSE	SEC11A	-44824
Schizophrenia and Delusional Disorders	SSD	rs35524990	15	85258203	T	C	0.060745	0.008529	0.742123	11.9564	1.11e-12	184	FALSE	SEC11A	-45428
Schizophrenia and Delusional Disorders	SSD	rs58416181	15	85264461	G	A	0.059458	0.010857	0.744014	7.35292	4.44e-08	184	FALSE	SEC11A	4514
Schizophrenia and Delusional Disorders	SSD	rs11632465	15	85282045	A	T	0.058811	0.010764	0.744592	7.32148	4.77e-08	184	FALSE	ZNF592	9821
Schizophrenia and Delusional Disorders	SSD	rs11630416	15	85282071	C	G	0.057013	0.009064	0.787627	9.48456	3.28e-10	184	FALSE	ZNF592	9795
Schizophrenia and Delusional Disorders	SSD	rs12910012	15	85298662	T	C	0.058933	0.010661	0.744418	7.47884	3.32e-08	184	FALSE	ZNF592	-6796
Schizophrenia and Delusional Disorders	SSD	rs12899981	15	85302373	G	A	0.059222	0.010204	0.744619	8.17691	6.65e-09	184	FALSE	ZNF592	-10507
Schizophrenia and Delusional Disorders	SSD	rs34162609	15	85304446	C	T	0.059085	0.01015	0.744616	8.22148	6.01e-09	184	FALSE	ZNF592	-12580
Schizophrenia and Delusional Disorders	SSD	rs11633788	15	85305142	T	A	0.051137	0.008025	0.696404	9.71674	1.92e-10	184	FALSE	ZNF592	-13276
Schizophrenia and Delusional Disorders	SSD	rs35758837	15	85311382	C	T	0.058879	0.010384	0.744509	7.8342	1.46e-08	184	FALSE	ZNF592	-19516
Schizophrenia and Delusional Disorders	SSD	rs17534709	15	85314397	G	C	0.059816	0.008783	0.771325	10.9951	1.01e-11	184	FALSE	ZNF592	-22531
Schizophrenia and Delusional Disorders	SSD	rs17600551	15	85319258	A	G	0.059043	0.010548	0.74444	7.65242	2.23e-08	184	FALSE	ZNF592	-27392
Schizophrenia and Delusional Disorders	SSD	rs36033486	15	85319692	A	G	0.059106	0.010533	0.744443	7.68698	2.06e-08	184	FALSE	ZNF592	-27826
Schizophrenia and Delusional Disorders	SSD	rs62019469	15	85321220	T	C	0.058912	0.0105	0.74444	7.68535	2.06e-08	184	FALSE	ZNF592	-29354
Schizophrenia and Delusional Disorders	SSD	rs12908549	15	85322351	C	G	0.058983	0.010553	0.744566	7.63165	2.34e-08	184	FALSE	ZNF592	-30485
Schizophrenia and Delusional Disorders	SSD	rs11633267	15	85324467	T	C	0.059197	0.010501	0.74443	7.75138	1.77e-08	184	FALSE	ZNF592	-32601
Schizophrenia and Delusional Disorders	SSD	rs35960805	15	85343980	T	G	0.059889	0.010006	0.744045	8.65331	2.22e-09	184	FALSE	ZNF592	-52114
Schizophrenia and Delusional Disorders	SSD	rs55698868	15	85344268	T	C	0.056261	0.010214	0.855822	7.43008	3.71e-08	184	FALSE	ZNF592	-52402
Schizophrenia and Delusional Disorders	SSD	rs12912388	15	85344550	T	A	0.059813	0.009974	0.744047	8.68412	2.07e-09	184	FALSE	ZNF592	-52684
Schizophrenia and Delusional Disorders	SSD	rs17601029	15	85347709	A	G	0.05803	0.009454	0.743735	9.06611	8.59e-10	184	FALSE	ZNF592	-55843
Schizophrenia and Delusional Disorders	SSD	rs3803403	15	85383145	C	G	0.057827	0.008614	0.747411	10.7043	1.98e-11	184	FALSE	ALPK3	-23234
Schizophrenia and Delusional Disorders	SSD	rs3803405	15	85383640	G	A	0.057072	0.008613	0.747053	10.4488	3.56e-11	184	FALSE	ALPK3	-23729
Schizophrenia and Delusional Disorders	SSD	rs306209	15	85392298	G	A	0.049047	0.008456	0.701739	8.16707	6.81e-09	184	FALSE	ALPK3	-32387
Schizophrenia and Delusional Disorders	SSD	rs62020354	15	89818342	C	T	0.047668	0.008378	0.551951	7.88445	1.3e-08	185	TRUE	FANCI	-31162
Schizophrenia and Delusional Disorders	SSD	rs4932371	15	91404788	T	C	0.053096	0.008104	0.703954	10.2317	5.87e-11	186	FALSE	FURIN	7034
Schizophrenia and Delusional Disorders	SSD	rs4932177	15	91407197	T	G	0.052793	0.008728	0.701704	8.82236	1.51e-09	186	FALSE	FURIN	4625
Schizophrenia and Delusional Disorders	SSD	rs8029440	15	91409514	G	A	0.052727	0.009395	0.702078	7.68838	2.05e-08	186	FALSE	FURIN	2308
Schizophrenia and Delusional Disorders	SSD	rs3759929	15	91410009	G	T	0.054975	0.008567	0.400486	9.84361	1.43e-10	186	FALSE	FURIN	1813
Schizophrenia and Delusional Disorders	SSD	rs8032315	15	91418297	T	A	0.062175	0.010553	0.724236	8.40557	3.93e-09	186	FALSE	FURIN	-6475
Schizophrenia and Delusional Disorders	SSD	rs8027450	15	91418394	C	T	0.062387	0.00963	0.724166	10.0188	9.58e-11	186	FALSE	FURIN	-6572
Schizophrenia and Delusional Disorders	SSD	rs2071410	15	91420940	C	G	0.064004	0.009393	0.722799	11.0065	9.85e-12	186	FALSE	FURIN	-9118
Schizophrenia and Delusional Disorders	SSD	rs1573643	15	91420973	T	C	0.062943	0.008265	0.712826	13.56	2.75e-14	186	FALSE	FURIN	-9151
Schizophrenia and Delusional Disorders	SSD	rs1573644	15	91421283	T	C	0.057717	0.009584	0.696306	8.75275	1.77e-09	186	FALSE	FURIN	-9461
Schizophrenia and Delusional Disorders	SSD	rs8039305	15	91422543	T	C	0.064991	0.009565	0.581293	10.9489	1.12e-11	186	FALSE	FURIN	-10721
Schizophrenia and Delusional Disorders	SSD	rs6227	15	91425232	C	T	0.062585	0.010647	0.723022	8.37095	4.26e-09	186	FALSE	FURIN	-13410
Schizophrenia and Delusional Disorders	SSD	rs35346340	15	91427872	G	C	0.063998	0.008274	0.720037	13.9652	1.08e-14	186	FALSE	FES	-947
Schizophrenia and Delusional Disorders	SSD	rs2071382	15	91428197	T	C	-0.07006	0.0077	0.417137	19.0135	9.69e-20	186	TRUE	FES	-1272
Schizophrenia and Delusional Disorders	SSD	rs11539637	15	91428290	C	T	-0.067945	0.008543	0.418535	14.7193	1.91e-15	186	FALSE	FES	-1365
Schizophrenia and Delusional Disorders	SSD	rs7183988	15	91428589	T	G	-0.067936	0.00881	0.417858	13.8843	1.31e-14	186	FALSE	FES	-1664
Schizophrenia and Delusional Disorders	SSD	rs7177338	15	91428636	G	A	-0.067241	0.009401	0.418355	12.0514	8.88e-13	186	FALSE	FES	-1711
Schizophrenia and Delusional Disorders	SSD	rs1894400	15	91428955	C	T	0.063903	0.008401	0.720473	13.5301	2.95e-14	186	FALSE	FES	-2030
Schizophrenia and Delusional Disorders	SSD	rs1894401	15	91429042	G	A	-0.069798	0.008211	0.41552	16.7024	1.98e-17	186	FALSE	FES	-2117
Schizophrenia and Delusional Disorders	SSD	rs7497304	15	91429176	G	T	0.064725	0.008348	0.723175	14.028	9.38e-15	186	FALSE	FES	-2251
Schizophrenia and Delusional Disorders	SSD	rs4932373	15	91429287	A	C	0.064309	0.008348	0.72274	13.8593	1.38e-14	186	FALSE	FES	-2362
Schizophrenia and Delusional Disorders	SSD	rs2071384	15	91430617	G	A	-0.046291	0.007932	0.600923	8.25965	5.5e-09	186	FALSE	FES	-3692
Schizophrenia and Delusional Disorders	SSD	rs4932179	15	91430907	G	A	-0.045797	0.007931	0.599393	8.10136	7.92e-09	186	FALSE	FES	-3982
Schizophrenia and Delusional Disorders	SSD	rs4932374	15	91431255	G	A	-0.04641	0.007931	0.599093	8.30214	4.99e-09	186	FALSE	FES	-4330
Schizophrenia and Delusional Disorders	SSD	rs4548831	15	91431470	G	A	-0.046443	0.007931	0.599052	8.31286	4.87e-09	186	FALSE	FES	-4545
Schizophrenia and Delusional Disorders	SSD	rs4533264	15	91431524	T	C	-0.046574	0.007931	0.59903	8.35592	4.41e-09	186	FALSE	FES	-4599
Schizophrenia and Delusional Disorders	SSD	rs4932376	15	91433265	C	G	-0.046877	0.007929	0.59576	8.45872	3.48e-09	186	FALSE	FES	-6340
Schizophrenia and Delusional Disorders	SSD	rs2521501	15	91437388	A	T	0.063639	0.008434	0.723914	13.3261	4.72e-14	186	FALSE	FES	-10463
Schizophrenia and Delusional Disorders	SSD	rs8182016	15	91440926	G	C	-0.044363	0.007868	0.598407	7.75423	1.76e-08	186	FALSE	FES	1920
Schizophrenia and Delusional Disorders	SSD	rs2677737	15	91441207	C	T	-0.04372	0.007868	0.598677	7.55061	2.81e-08	186	FALSE	FES	2201
Schizophrenia and Delusional Disorders	SSD	rs2521500	15	91441383	A	G	-0.043531	0.007868	0.598563	7.49142	3.23e-08	186	FALSE	FES	2377
Schizophrenia and Delusional Disorders	SSD	rs2677738	15	91441673	G	A	-0.043152	0.007868	0.598882	7.37199	4.25e-08	186	FALSE	FES	2667
Schizophrenia and Delusional Disorders	SSD	rs2677739	15	91441678	G	T	-0.043678	0.007868	0.598627	7.53774	2.9e-08	186	FALSE	FES	2672
Schizophrenia and Delusional Disorders	SSD	rs2521499	15	91441729	G	A	-0.043642	0.007868	0.598624	7.52634	2.98e-08	186	FALSE	FES	2723
Schizophrenia and Delusional Disorders	SSD	rs8054347	16	6717757	G	A	-0.04364	0.007615	0.501047	7.98972	1.02e-08	187	TRUE	RBFOX1	-648662
Schizophrenia and Delusional Disorders	SSD	rs9674069	16	7351469	A	G	0.050878	0.009131	0.211344	7.58924	2.57e-08	188	TRUE	RBFOX1	-1282374
Schizophrenia and Delusional Disorders	SSD	rs79478621	16	7750859	T	G	0.109007	0.019125	0.96116	7.90961	1.23e-08	189	TRUE	RBFOX1	-1681764
Schizophrenia and Delusional Disorders	SSD	rs7193977	16	9882515	A	C	-0.054126	0.008859	0.681261	8.98825	1.03e-09	190	FALSE	GRIN2A	-30139
Schizophrenia and Delusional Disorders	SSD	rs7194140	16	9882544	A	G	-0.053988	0.008859	0.68133	8.94582	1.13e-09	190	FALSE	GRIN2A	-30168
Schizophrenia and Delusional Disorders	SSD	rs7192284	16	9882686	G	A	-0.054035	0.008859	0.681248	8.9605	1.1e-09	190	FALSE	GRIN2A	-30310
Schizophrenia and Delusional Disorders	SSD	rs11643000	16	9893684	G	A	-0.045631	0.008293	0.729781	7.41589	3.84e-08	190	FALSE	GRIN2A	-41308
Schizophrenia and Delusional Disorders	SSD	rs34976363	16	9900846	G	T	-0.050828	0.008252	0.705002	9.12323	7.53e-10	190	FALSE	GRIN2A	-48470
Schizophrenia and Delusional Disorders	SSD	rs7188841	16	9904150	C	T	-0.049997	0.008467	0.743894	8.44057	3.63e-09	190	FALSE	GRIN2A	-51774
Schizophrenia and Delusional Disorders	SSD	rs10468237	16	9905107	G	C	-0.049891	0.00846	0.740585	8.42103	3.79e-09	190	FALSE	GRIN2A	-52731
Schizophrenia and Delusional Disorders	SSD	rs7184107	16	9905982	T	A	-0.055014	0.009258	0.731569	8.53873	2.89e-09	190	FALSE	GRIN2A	-53606
Schizophrenia and Delusional Disorders	SSD	rs7184325	16	9906082	T	C	-0.050069	0.008466	0.743777	8.46417	3.43e-09	190	FALSE	GRIN2A	-53706
Schizophrenia and Delusional Disorders	SSD	rs6497520	16	9906218	G	A	-0.049907	0.008467	0.743819	8.41335	3.86e-09	190	FALSE	GRIN2A	-53842
Schizophrenia and Delusional Disorders	SSD	rs34980400	16	9906483	A	C	-0.049097	0.008537	0.744126	8.04158	9.09e-09	190	FALSE	GRIN2A	-54107
Schizophrenia and Delusional Disorders	SSD	rs17204778	16	9906856	C	G	-0.049076	0.008537	0.74417	8.03526	9.22e-09	190	FALSE	GRIN2A	-54480
Schizophrenia and Delusional Disorders	SSD	rs7197278	16	9907064	A	G	-0.050116	0.008467	0.74397	8.47684	3.34e-09	190	FALSE	GRIN2A	-54688
Schizophrenia and Delusional Disorders	SSD	rs10468229	16	9907660	G	T	-0.050307	0.008468	0.744052	8.53558	2.91e-09	190	FALSE	GRIN2A	-55284
Schizophrenia and Delusional Disorders	SSD	rs1861191	16	9908066	A	C	-0.050207	0.00846	0.740603	8.51874	3.03e-09	190	FALSE	GRIN2A	-55690
Schizophrenia and Delusional Disorders	SSD	rs1861192	16	9908091	G	A	-0.050429	0.008467	0.743586	8.57592	2.66e-09	190	FALSE	GRIN2A	-55715
Schizophrenia and Delusional Disorders	SSD	rs12934281	16	9908376	G	A	-0.050322	0.008468	0.743962	8.54075	2.88e-09	190	FALSE	GRIN2A	-56000
Schizophrenia and Delusional Disorders	SSD	rs17793917	16	9908509	T	C	-0.049337	0.008537	0.744176	8.11343	7.7e-09	190	FALSE	GRIN2A	-56133
Schizophrenia and Delusional Disorders	SSD	rs11649466	16	9908808	G	T	-0.049975	0.00846	0.740662	8.4457	3.58e-09	190	FALSE	GRIN2A	-56432
Schizophrenia and Delusional Disorders	SSD	rs9674103	16	9909123	T	A	-0.050688	0.008468	0.743919	8.65543	2.21e-09	190	FALSE	GRIN2A	-56747
Schizophrenia and Delusional Disorders	SSD	rs8058276	16	9911362	C	T	-0.050356	0.008532	0.744298	8.43328	3.69e-09	190	FALSE	GRIN2A	-58986
Schizophrenia and Delusional Disorders	SSD	rs8058295	16	9911386	C	A	-0.050335	0.008468	0.744313	8.54326	2.86e-09	190	FALSE	GRIN2A	-59010
Schizophrenia and Delusional Disorders	SSD	rs11645219	16	9912643	C	T	-0.050042	0.008695	0.744344	8.05123	8.89e-09	190	FALSE	GRIN2A	-60267
Schizophrenia and Delusional Disorders	SSD	rs35788173	16	9913360	C	T	-0.050197	0.008771	0.744287	7.96915	1.07e-08	190	FALSE	GRIN2A	-60984
Schizophrenia and Delusional Disorders	SSD	rs1420042	16	9914014	A	G	-0.050322	0.00851	0.744194	8.46208	3.45e-09	190	FALSE	GRIN2A	-61638
Schizophrenia and Delusional Disorders	SSD	rs11647877	16	9914095	C	T	-0.050115	0.008469	0.744488	8.47363	3.36e-09	190	FALSE	GRIN2A	-61719
Schizophrenia and Delusional Disorders	SSD	rs1420044	16	9914133	G	T	-0.049968	0.008865	0.744206	7.74941	1.78e-08	190	FALSE	GRIN2A	-61757
Schizophrenia and Delusional Disorders	SSD	rs7196708	16	9914401	C	G	-0.04987	0.00846	0.740758	8.41328	3.86e-09	190	FALSE	GRIN2A	-62025
Schizophrenia and Delusional Disorders	SSD	rs1420045	16	9914419	C	G	-0.049958	0.00846	0.740759	8.4406	3.63e-09	190	FALSE	GRIN2A	-62043
Schizophrenia and Delusional Disorders	SSD	rs9806806	16	9916204	C	G	-0.049522	0.00846	0.740751	8.30552	4.95e-09	190	FALSE	GRIN2A	-63828
Schizophrenia and Delusional Disorders	SSD	rs12708640	16	9920898	C	T	-0.050432	0.008464	0.741789	8.58254	2.61e-09	190	FALSE	GRIN2A	-68522
Schizophrenia and Delusional Disorders	SSD	rs13336666	16	9921464	T	C	-0.049966	0.008463	0.741663	8.43749	3.65e-09	190	FALSE	GRIN2A	-69088
Schizophrenia and Delusional Disorders	SSD	rs2284239	16	9921502	T	C	-0.049853	0.008463	0.741572	8.40332	3.95e-09	190	FALSE	GRIN2A	-69126
Schizophrenia and Delusional Disorders	SSD	rs2315271	16	9922503	A	G	-0.049467	0.008531	0.741555	8.16269	6.88e-09	190	FALSE	GRIN2A	-70127
Schizophrenia and Delusional Disorders	SSD	rs9938300	16	9922615	T	C	-0.050356	0.008463	0.741501	8.56053	2.75e-09	190	FALSE	GRIN2A	-70239
Schizophrenia and Delusional Disorders	SSD	rs11642764	16	9923179	G	A	-0.050268	0.00854	0.745164	8.39207	4.05e-09	190	FALSE	GRIN2A	-70803
Schizophrenia and Delusional Disorders	SSD	rs9936542	16	9931900	C	T	-0.049841	0.00847	0.744393	8.38726	4.1e-09	190	FALSE	GRIN2A	-79524
Schizophrenia and Delusional Disorders	SSD	rs9938117	16	9932054	G	T	-0.048966	0.008539	0.744517	7.99885	1e-08	190	FALSE	GRIN2A	-79678
Schizophrenia and Delusional Disorders	SSD	rs55943631	16	9936781	C	T	-0.05069	0.008539	0.744601	8.5225	3e-09	190	FALSE	GRIN2A	-84405
Schizophrenia and Delusional Disorders	SSD	rs55864908	16	9936852	G	A	-0.057336	0.009357	0.738303	9.03664	9.19e-10	190	FALSE	GRIN2A	-84476
Schizophrenia and Delusional Disorders	SSD	rs60213435	16	9936860	C	G	-0.056998	0.009357	0.738115	8.9389	1.15e-09	190	FALSE	GRIN2A	-84484
Schizophrenia and Delusional Disorders	SSD	rs9926049	16	9939960	C	A	-0.05209	0.008266	0.712722	9.51766	3.04e-10	190	FALSE	GRIN2A	-87584
Schizophrenia and Delusional Disorders	SSD	rs35440248	16	9939964	C	T	-0.049569	0.00854	0.745179	8.17883	6.62e-09	190	FALSE	GRIN2A	-87588
Schizophrenia and Delusional Disorders	SSD	rs9926303	16	9940293	C	T	-0.052154	0.008265	0.71243	9.54031	2.88e-10	190	FALSE	GRIN2A	-87917
Schizophrenia and Delusional Disorders	SSD	rs4327046	16	9942377	G	A	-0.052225	0.008262	0.711077	9.57115	2.68e-10	190	FALSE	GRIN2A	-90001
Schizophrenia and Delusional Disorders	SSD	rs41356645	16	9945919	C	T	-0.049998	0.008535	0.743508	8.31691	4.82e-09	190	FALSE	GRIN2A	-93543
Schizophrenia and Delusional Disorders	SSD	rs9922678	16	9946319	G	A	-0.052355	0.008262	0.711038	9.61515	2.43e-10	190	TRUE	GRIN2A	-93943
Schizophrenia and Delusional Disorders	SSD	rs1004936	16	9949163	G	C	-0.045883	0.008375	0.735916	7.35761	4.39e-08	190	FALSE	GRIN2A	-96787
Schizophrenia and Delusional Disorders	SSD	rs67346571	16	9949427	A	C	-0.048354	0.008102	0.701806	8.60843	2.46e-09	190	FALSE	GRIN2A	-97051
Schizophrenia and Delusional Disorders	SSD	rs7405404	16	13749859	T	C	0.064107	0.009743	0.225059	10.3122	4.87e-11	191	TRUE	NA	NA
Schizophrenia and Delusional Disorders	SSD	rs12444978	16	29924422	A	T	0.057748	0.007605	0.497816	13.4864	3.26e-14	192	FALSE	ASPHD1	-12726
Schizophrenia and Delusional Disorders	SSD	rs7201384	16	29924905	A	G	0.056556	0.007606	0.473327	12.9629	1.09e-13	192	FALSE	ASPHD1	-13209
Schizophrenia and Delusional Disorders	SSD	rs8059619	16	29925445	C	T	0.057203	0.007605	0.498128	13.2486	5.64e-14	192	FALSE	ASPHD1	-13749
Schizophrenia and Delusional Disorders	SSD	rs10083738	16	29927702	G	A	0.057469	0.007538	0.49788	13.5897	2.57e-14	192	FALSE	ASPHD1	-16006
Schizophrenia and Delusional Disorders	SSD	rs11647753	16	29928115	A	G	0.044313	0.007764	0.439694	7.93035	1.17e-08	192	FALSE	ASPHD1	-16419
Schizophrenia and Delusional Disorders	SSD	rs8052502	16	29929728	C	T	0.057659	0.007538	0.497933	13.6744	2.12e-14	192	FALSE	ASPHD1	-18032
Schizophrenia and Delusional Disorders	SSD	rs8048433	16	29931593	T	C	0.045843	0.007689	0.464229	8.59085	2.57e-09	192	FALSE	KCTD13	-15260
Schizophrenia and Delusional Disorders	SSD	rs4407079	16	29931899	G	A	0.057599	0.007538	0.497908	13.6476	2.25e-14	192	FALSE	KCTD13	-15566
Schizophrenia and Delusional Disorders	SSD	rs4609871	16	29932064	C	T	0.058009	0.007538	0.497859	13.8313	1.47e-14	192	FALSE	KCTD13	-15731
Schizophrenia and Delusional Disorders	SSD	rs9936474	16	29932691	T	C	0.057649	0.007538	0.497739	13.67	2.14e-14	192	FALSE	KCTD13	-16358
Schizophrenia and Delusional Disorders	SSD	rs12932403	16	29934050	A	G	0.056495	0.008376	0.44342	10.7993	1.59e-11	192	FALSE	KCTD13	-17717
Schizophrenia and Delusional Disorders	SSD	rs12596042	16	29934754	T	A	0.057486	0.007538	0.497851	13.5971	2.53e-14	192	FALSE	KCTD13	-18421
Schizophrenia and Delusional Disorders	SSD	rs11150574	16	29934819	C	T	0.057484	0.007538	0.497857	13.5963	2.53e-14	192	FALSE	KCTD13	-18486
Schizophrenia and Delusional Disorders	SSD	rs7184288	16	29935052	G	C	0.045478	0.00769	0.464316	8.46525	3.43e-09	192	FALSE	KCTD13	-18719
Schizophrenia and Delusional Disorders	SSD	rs11150575	16	29935066	G	C	0.056448	0.007606	0.479744	12.9188	1.21e-13	192	FALSE	KCTD13	-18733
Schizophrenia and Delusional Disorders	SSD	rs12716972	16	29936654	A	G	0.056316	0.007607	0.472816	12.8583	1.39e-13	192	FALSE	KCTD13	-20321
Schizophrenia and Delusional Disorders	SSD	rs12716973	16	29937652	G	A	0.055806	0.007607	0.473357	12.6405	2.29e-13	192	FALSE	KCTD13	-21319
Schizophrenia and Delusional Disorders	SSD	rs4420550	16	29938820	A	G	0.057797	0.007607	0.469634	13.5011	3.15e-14	192	FALSE	KCTD13	464
Schizophrenia and Delusional Disorders	SSD	rs4424923	16	29939293	T	C	0.057831	0.007607	0.469592	13.5158	3.05e-14	192	FALSE	KCTD13	937
Schizophrenia and Delusional Disorders	SSD	rs12691307	16	29939877	A	G	0.057908	0.007607	0.469624	13.55	2.82e-14	192	FALSE	KCTD13	1521
Schizophrenia and Delusional Disorders	SSD	rs12933498	16	29943459	C	A	0.059379	0.007605	0.494243	14.2155	6.09e-15	192	FALSE	KCTD13	5103
Schizophrenia and Delusional Disorders	SSD	rs12716974	16	29944832	G	A	0.059641	0.007605	0.494331	14.3329	4.65e-15	192	FALSE	KCTD13	6476
Schizophrenia and Delusional Disorders	SSD	rs11649612	16	29946670	T	C	0.059257	0.007605	0.494251	14.1595	6.93e-15	192	FALSE	TMEM219	5536
Schizophrenia and Delusional Disorders	SSD	rs11642933	16	29946708	G	A	0.05927	0.007605	0.494265	14.1652	6.84e-15	192	FALSE	TMEM219	5498
Schizophrenia and Delusional Disorders	SSD	rs4527039	16	29946945	T	C	0.059611	0.007605	0.494179	14.3199	4.79e-15	192	FALSE	TMEM219	5261
Schizophrenia and Delusional Disorders	SSD	rs4788190	16	29948401	G	A	0.06049	0.007606	0.49325	14.7202	1.9e-15	192	FALSE	TMEM219	3805
Schizophrenia and Delusional Disorders	SSD	rs12716975	16	29950829	C	T	0.060141	0.007606	0.493792	14.5582	2.77e-15	192	FALSE	TMEM219	1377
Schizophrenia and Delusional Disorders	SSD	rs4402589	16	29954654	T	G	0.060858	0.007606	0.49231	14.8873	1.3e-15	192	FALSE	TMEM219	-2448
Schizophrenia and Delusional Disorders	SSD	rs3924855	16	29954955	A	G	0.0607	0.007606	0.493356	14.8156	1.53e-15	192	FALSE	TMEM219	-2749
Schizophrenia and Delusional Disorders	SSD	rs8054556	16	29958216	G	A	0.067268	0.007621	0.567466	17.9417	1.14e-18	192	TRUE	TMEM219	-6010
Schizophrenia and Delusional Disorders	SSD	rs8056535	16	29960468	G	A	0.066571	0.007624	0.574195	17.5747	2.66e-18	192	FALSE	TMEM219	-8262
Schizophrenia and Delusional Disorders	SSD	rs4788195	16	29960593	T	C	0.066852	0.007625	0.575462	17.7127	1.94e-18	192	FALSE	TMEM219	-8387
Schizophrenia and Delusional Disorders	SSD	rs7190185	16	29962352	A	G	0.067013	0.007625	0.575472	17.7956	1.6e-18	192	FALSE	TMEM219	-10146
Schizophrenia and Delusional Disorders	SSD	rs7193532	16	29962802	G	A	0.066418	0.007625	0.575575	17.495	3.2e-18	192	FALSE	TMEM219	-10596
Schizophrenia and Delusional Disorders	SSD	rs12918652	16	29964357	T	C	0.066716	0.007625	0.575709	17.6432	2.27e-18	192	FALSE	TMEM219	-12151
Schizophrenia and Delusional Disorders	SSD	rs11150576	16	29965496	C	T	0.066265	0.007625	0.57553	17.4186	3.81e-18	192	FALSE	TMEM219	-13290
Schizophrenia and Delusional Disorders	SSD	rs11646127	16	29966277	G	C	0.066822	0.007625	0.575483	17.6992	2e-18	192	FALSE	TMEM219	-14071
Schizophrenia and Delusional Disorders	SSD	rs4788196	16	29967434	A	G	0.06692	0.007625	0.575504	17.7488	1.78e-18	192	FALSE	TMEM219	-15228
Schizophrenia and Delusional Disorders	SSD	rs7204797	16	29968015	C	T	0.066457	0.007624	0.575382	17.5174	3.04e-18	192	FALSE	TMEM219	-15809
Schizophrenia and Delusional Disorders	SSD	rs4788197	16	29970834	G	A	0.066483	0.007625	0.575468	17.5284	2.96e-18	192	FALSE	TMEM219	-18628
Schizophrenia and Delusional Disorders	SSD	rs4788199	16	29970857	C	G	0.053343	0.008361	0.542274	9.73673	1.83e-10	192	FALSE	TMEM219	-18651
Schizophrenia and Delusional Disorders	SSD	rs4788200	16	29971265	G	T	0.066324	0.007625	0.575472	17.4484	3.56e-18	192	FALSE	TMEM219	-19059
Schizophrenia and Delusional Disorders	SSD	rs4788201	16	29972690	C	T	0.066558	0.007625	0.575595	17.5647	2.72e-18	192	FALSE	TMEM219	-20484
Schizophrenia and Delusional Disorders	SSD	rs6565173	16	29974167	G	A	0.06657	0.007625	0.575423	17.5722	2.68e-18	192	FALSE	TMEM219	-21961
Schizophrenia and Delusional Disorders	SSD	rs4787486	16	29977562	A	T	0.066596	0.007625	0.575466	17.5851	2.6e-18	192	FALSE	TMEM219	-25356
Schizophrenia and Delusional Disorders	SSD	rs4788202	16	29978003	C	T	0.066594	0.007625	0.575469	17.5843	2.6e-18	192	FALSE	TMEM219	-25797
Schizophrenia and Delusional Disorders	SSD	rs4788203	16	29978827	G	A	0.06258	0.007705	0.588509	15.3188	4.8e-16	192	FALSE	TMEM219	-26621
Schizophrenia and Delusional Disorders	SSD	rs9932702	16	29982961	C	T	0.066723	0.007634	0.58971	17.6082	2.46e-18	192	FALSE	TMEM219	-30755
Schizophrenia and Delusional Disorders	SSD	rs9932196	16	29983119	G	T	0.066987	0.007634	0.589697	17.7416	1.81e-18	192	FALSE	TMEM219	-30913
Schizophrenia and Delusional Disorders	SSD	rs9925102	16	29983148	T	C	0.06672	0.007634	0.589717	17.6071	2.47e-18	192	FALSE	TMEM219	-30942
Schizophrenia and Delusional Disorders	SSD	rs11901	16	29984070	C	G	0.066155	0.007634	0.589704	17.3245	4.74e-18	192	FALSE	TMEM219	-31864
Schizophrenia and Delusional Disorders	SSD	rs4318227	16	29984839	C	G	0.066081	0.007634	0.589632	17.2866	5.17e-18	192	FALSE	TAOK2	123
Schizophrenia and Delusional Disorders	SSD	rs10871451	16	29986205	C	G	0.066822	0.007634	0.589693	17.6592	2.19e-18	192	FALSE	TAOK2	-1243
Schizophrenia and Delusional Disorders	SSD	rs11150577	16	29986525	G	A	0.066075	0.007634	0.589756	17.2849	5.19e-18	192	FALSE	TAOK2	-1563
Schizophrenia and Delusional Disorders	SSD	rs4283241	16	29988349	G	A	0.066943	0.007634	0.5897	17.7204	1.9e-18	192	FALSE	TAOK2	-3387
Schizophrenia and Delusional Disorders	SSD	rs4583255	16	29988941	A	G	0.066339	0.007634	0.589739	17.4161	3.84e-18	192	FALSE	TAOK2	-3979
Schizophrenia and Delusional Disorders	SSD	rs11642046	16	29993108	C	G	0.066539	0.007634	0.589655	17.5166	3.04e-18	192	FALSE	TAOK2	-8146
Schizophrenia and Delusional Disorders	SSD	rs9925915	16	29993686	G	C	0.066639	0.007634	0.589662	17.5669	2.71e-18	192	FALSE	TAOK2	-8724
Schizophrenia and Delusional Disorders	SSD	rs3814884	16	29994736	T	A	0.066128	0.007634	0.58972	17.311	4.89e-18	192	FALSE	TAOK2	-9774
Schizophrenia and Delusional Disorders	SSD	rs3814883	16	29994922	C	T	0.06732	0.007629	0.577613	17.9316	1.17e-18	192	FALSE	TAOK2	-9960
Schizophrenia and Delusional Disorders	SSD	rs4788204	16	29995218	G	A	0.066517	0.007634	0.589641	17.5075	3.11e-18	192	FALSE	TAOK2	-10256
Schizophrenia and Delusional Disorders	SSD	rs4787488	16	29995803	A	C	0.052059	0.007554	0.556209	11.2425	5.72e-12	192	FALSE	TAOK2	-10841
Schizophrenia and Delusional Disorders	SSD	rs4787489	16	29995880	G	A	0.066193	0.007634	0.589682	17.3429	4.54e-18	192	FALSE	TAOK2	-10918
Schizophrenia and Delusional Disorders	SSD	rs4077410	16	29998200	A	G	0.052538	0.007553	0.556084	11.438	3.65e-12	192	FALSE	TAOK2	-13238
Schizophrenia and Delusional Disorders	SSD	rs11150579	16	30000330	T	G	0.066188	0.007634	0.589601	17.3408	4.56e-18	192	FALSE	TAOK2	-15368
Schizophrenia and Delusional Disorders	SSD	rs3814881	16	30000901	G	A	0.066483	0.007634	0.589571	17.4879	3.25e-18	192	FALSE	TAOK2	-15939
Schizophrenia and Delusional Disorders	SSD	rs9924686	16	30003076	G	A	0.066203	0.007634	0.589624	17.3489	4.48e-18	192	FALSE	TAOK2	-18114
Schizophrenia and Delusional Disorders	SSD	rs11649149	16	30008644	C	T	0.051963	0.007931	0.556301	10.2318	5.86e-11	192	FALSE	INO80E	-2029
Schizophrenia and Delusional Disorders	SSD	rs12921996	16	30011618	C	T	0.066094	0.007634	0.589613	17.2941	5.08e-18	192	FALSE	INO80E	-5003
Schizophrenia and Delusional Disorders	SSD	rs12931955	16	30013066	A	G	0.052056	0.008304	0.556103	9.42491	3.76e-10	192	FALSE	INO80E	-6451
Schizophrenia and Delusional Disorders	SSD	rs4788209	16	30013266	C	T	0.066141	0.007634	0.589665	17.3163	4.83e-18	192	FALSE	INO80E	-6651
Schizophrenia and Delusional Disorders	SSD	rs4788210	16	30013674	C	G	0.066169	0.007634	0.589614	17.3314	4.66e-18	192	FALSE	INO80E	-7059
Schizophrenia and Delusional Disorders	SSD	rs11150580	16	30014564	C	T	0.06623	0.007634	0.589591	17.3616	4.35e-18	192	FALSE	INO80E	-7949
Schizophrenia and Delusional Disorders	SSD	rs4787491	16	30015337	A	G	0.052664	0.007619	0.547406	11.3062	4.94e-12	192	FALSE	INO80E	-8722
Schizophrenia and Delusional Disorders	SSD	rs4788211	16	30015565	C	T	0.052523	0.007555	0.558484	11.4261	3.75e-12	192	FALSE	INO80E	-8950
Schizophrenia and Delusional Disorders	SSD	rs12928610	16	30016022	C	T	0.053699	0.007554	0.557025	11.9134	1.22e-12	192	FALSE	INO80E	-9407
Schizophrenia and Delusional Disorders	SSD	rs3814880	16	30017895	T	C	0.066369	0.007635	0.589477	17.4273	3.74e-18	192	FALSE	DOC2A	-1065
Schizophrenia and Delusional Disorders	SSD	rs3935873	16	30018500	C	T	0.065752	0.007635	0.590022	17.1196	7.59e-18	192	FALSE	DOC2A	-1670
Schizophrenia and Delusional Disorders	SSD	rs12921753	16	30018720	C	T	0.058496	0.007801	0.626068	13.1725	6.72e-14	192	FALSE	DOC2A	-1890
Schizophrenia and Delusional Disorders	SSD	rs11863174	16	30019375	A	C	0.051643	0.007887	0.557698	10.2192	6.04e-11	192	FALSE	DOC2A	-2545
Schizophrenia and Delusional Disorders	SSD	rs12325400	16	30023786	C	G	0.058006	0.007796	0.622536	12.9786	1.05e-13	192	FALSE	DOC2A	-6956
Schizophrenia and Delusional Disorders	SSD	rs11649274	16	30026469	G	A	0.05812	0.007797	0.622462	13.0261	9.42e-14	192	FALSE	DOC2A	-9639
Schizophrenia and Delusional Disorders	SSD	rs12935701	16	30026748	C	T	0.05775	0.007797	0.622475	12.8705	1.35e-13	192	FALSE	DOC2A	-9918
Schizophrenia and Delusional Disorders	SSD	rs12444108	16	30027694	G	A	0.057845	0.007797	0.622376	12.9101	1.23e-13	192	FALSE	DOC2A	-10864
Schizophrenia and Delusional Disorders	SSD	rs12598856	16	30029548	C	T	0.056364	0.008564	0.597917	10.3173	4.82e-11	192	FALSE	DOC2A	-12718
Schizophrenia and Delusional Disorders	SSD	rs11642612	16	30030195	A	C	0.057355	0.007796	0.622518	12.7065	1.97e-13	192	FALSE	DOC2A	-13365
Schizophrenia and Delusional Disorders	SSD	rs11150581	16	30030699	T	C	0.057438	0.007797	0.622154	12.7399	1.82e-13	192	FALSE	DOC2A	-13869
Schizophrenia and Delusional Disorders	SSD	rs12325539	16	30033633	T	C	0.054891	0.008563	0.597622	9.82272	1.5e-10	192	FALSE	DOC2A	-16803
Schizophrenia and Delusional Disorders	SSD	rs3814877	16	30042677	G	T	0.056639	0.007799	0.625025	12.4018	3.96e-13	192	FALSE	FAM57B	-6929
Schizophrenia and Delusional Disorders	SSD	rs11642430	16	30045789	C	G	0.056503	0.007799	0.625097	12.3455	4.51e-13	192	FALSE	FAM57B	-10041
Schizophrenia and Delusional Disorders	SSD	rs35467921	16	30048553	C	T	0.056684	0.007804	0.630264	12.4054	3.93e-13	192	FALSE	FAM57B	-12805
Schizophrenia and Delusional Disorders	SSD	rs4788218	16	30055750	T	C	0.057089	0.007804	0.630242	12.5719	2.68e-13	192	FALSE	FAM57B	-20002
Schizophrenia and Delusional Disorders	SSD	rs35105141	16	30057148	C	T	0.056829	0.007799	0.624995	12.4794	3.32e-13	192	FALSE	FAM57B	-21400
Schizophrenia and Delusional Disorders	SSD	rs11642740	16	30060655	A	G	0.057239	0.007804	0.630027	12.6343	2.32e-13	192	FALSE	FAM57B	-24907
Schizophrenia and Delusional Disorders	SSD	rs9939774	16	30068354	C	T	0.056346	0.007799	0.625201	12.2806	5.24e-13	192	FALSE	ALDOA	-3943
Schizophrenia and Delusional Disorders	SSD	rs2278557	16	30093779	C	G	0.056269	0.007798	0.624108	12.2539	5.57e-13	192	FALSE	PPP4C	-6480
Schizophrenia and Delusional Disorders	SSD	rs62057756	16	30117253	G	A	0.055867	0.007877	0.631716	11.863	1.37e-12	192	FALSE	GDPD3	-1122
Schizophrenia and Delusional Disorders	SSD	rs7542	16	30125840	G	C	-0.049431	0.008468	0.559866	8.26444	5.44e-09	192	FALSE	MAPK3	-414
Schizophrenia and Delusional Disorders	SSD	rs11865086	16	30130493	C	A	-0.052583	0.008554	0.543493	9.09015	8.13e-10	192	FALSE	MAPK3	-5067
Schizophrenia and Delusional Disorders	SSD	rs36084237	16	30134312	C	G	0.06776	0.012144	0.873566	7.60724	2.47e-08	192	FALSE	MAPK3	-8886
Schizophrenia and Delusional Disorders	SSD	rs28529403	16	30134656	T	C	-0.052633	0.007769	0.569448	10.8874	1.3e-11	192	FALSE	MAPK3	-9230
Schizophrenia and Delusional Disorders	SSD	rs61764202	16	30134679	C	T	-0.044046	0.00801	0.61635	7.40742	3.91e-08	192	FALSE	MAPK3	-9253
Schizophrenia and Delusional Disorders	SSD	rs4787493	16	30139900	T	G	-0.045191	0.008008	0.613988	7.76698	1.71e-08	192	FALSE	MAPK3	5073
Schizophrenia and Delusional Disorders	SSD	rs9921544	16	30140292	T	C	-0.043995	0.00801	0.616144	7.39206	4.05e-08	192	FALSE	MAPK3	5465
Schizophrenia and Delusional Disorders	SSD	rs2005219	16	30141258	A	C	-0.045003	0.008008	0.613965	7.70802	1.96e-08	192	FALSE	MAPK3	6431
Schizophrenia and Delusional Disorders	SSD	rs9932466	16	30141847	C	T	-0.044075	0.00801	0.616264	7.41624	3.83e-08	192	FALSE	MAPK3	7020
Schizophrenia and Delusional Disorders	SSD	rs9931927	16	30141913	G	A	-0.043889	0.00801	0.616189	7.35973	4.37e-08	192	FALSE	MAPK3	7086
Schizophrenia and Delusional Disorders	SSD	rs55732507	16	30141985	T	C	-0.051922	0.007769	0.56928	10.6155	2.42e-11	192	FALSE	MAPK3	7158
Schizophrenia and Delusional Disorders	SSD	rs57149692	16	30142021	G	C	-0.05195	0.007769	0.569326	10.6261	2.37e-11	192	FALSE	MAPK3	7194
Schizophrenia and Delusional Disorders	SSD	rs6565175	16	30144379	C	G	-0.051623	0.007769	0.569199	10.5034	3.14e-11	192	FALSE	MAPK3	9552
Schizophrenia and Delusional Disorders	SSD	rs7201780	16	30147265	C	T	-0.042463	0.007686	0.537323	7.47149	3.38e-08	192	FALSE	MAPK3	12438
Schizophrenia and Delusional Disorders	SSD	rs61593058	16	68384496	T	C	-0.055723	0.0098	0.799858	7.87455	1.33e-08	193	TRUE	PRMT7	-39619
Schizophrenia and Delusional Disorders	SSD	rs2863973	16	68409435	A	C	-0.05376	0.009715	0.796069	7.4933	3.21e-08	193	FALSE	SMPD3	-17204
Schizophrenia and Delusional Disorders	SSD	rs11862968	16	68414975	C	G	-0.049457	0.008993	0.729263	7.40864	3.9e-08	193	FALSE	SMPD3	-22744
Schizophrenia and Delusional Disorders	SSD	rs2911268	16	89507995	A	G	-0.054668	0.009578	0.305901	7.92935	1.18e-08	194	FALSE	ANKRD11	-173957
Schizophrenia and Delusional Disorders	SSD	rs4785669	16	89516155	T	C	-0.053115	0.008293	0.358539	9.80781	1.56e-10	194	FALSE	ANKRD11	-182117
Schizophrenia and Delusional Disorders	SSD	rs2965946	16	89516612	T	C	-0.053285	0.008282	0.369581	9.89114	1.28e-10	194	FALSE	ANKRD11	-182574
Schizophrenia and Delusional Disorders	SSD	rs2965949	16	89520452	A	G	-0.054616	0.008284	0.368389	10.3512	4.45e-11	194	FALSE	ANKRD11	-186414
Schizophrenia and Delusional Disorders	SSD	rs2965955	16	89524923	T	C	-0.054721	0.008215	0.370015	10.5499	2.82e-11	194	FALSE	ANKRD11	-190885
Schizophrenia and Delusional Disorders	SSD	rs4785674	16	89536613	A	G	-0.054817	0.008284	0.368553	10.4213	3.79e-11	194	FALSE	ANKRD11	-202575
Schizophrenia and Delusional Disorders	SSD	rs8052103	16	89541243	T	A	-0.054655	0.008298	0.352275	10.3307	4.67e-11	194	FALSE	ANKRD11	-207205
Schizophrenia and Delusional Disorders	SSD	rs2965960	16	89541795	G	A	-0.05516	0.008298	0.352354	10.5093	3.1e-11	194	FALSE	ANKRD11	-207757
Schizophrenia and Delusional Disorders	SSD	rs4575535	16	89559297	A	G	-0.055652	0.008285	0.367661	10.7158	1.92e-11	194	TRUE	SPG7	-1972
Schizophrenia and Delusional Disorders	SSD	rs4129126	16	89561475	A	C	-0.055486	0.008285	0.367667	10.6582	2.2e-11	194	FALSE	SPG7	-4150
Schizophrenia and Delusional Disorders	SSD	rs12929292	16	89563130	A	C	-0.052319	0.008216	0.371014	9.70475	1.97e-10	194	FALSE	SPG7	-5805
Schizophrenia and Delusional Disorders	SSD	rs4785573	16	89565403	A	G	-0.055206	0.008285	0.367689	10.5575	2.77e-11	194	FALSE	SPG7	-8078
Schizophrenia and Delusional Disorders	SSD	rs4499232	16	89576507	T	C	-0.046359	0.007829	0.43676	8.48347	3.28e-09	194	FALSE	SPG7	-19182
Schizophrenia and Delusional Disorders	SSD	rs12924902	16	89586659	A	C	-0.044983	0.007899	0.426252	7.89707	1.27e-08	194	FALSE	SPG7	-29334
Schizophrenia and Delusional Disorders	SSD	rs4785687	16	89588896	A	G	-0.043876	0.007833	0.426761	7.66166	2.18e-08	194	FALSE	SPG7	-31571
Schizophrenia and Delusional Disorders	SSD	rs8060502	16	89589408	G	A	-0.043915	0.007829	0.437296	7.68234	2.08e-08	194	FALSE	SPG7	-32083
Schizophrenia and Delusional Disorders	SSD	rs12448464	16	89596714	A	G	-0.04584	0.007829	0.43652	8.31079	4.89e-09	194	FALSE	SPG7	-39389
Schizophrenia and Delusional Disorders	SSD	rs11642231	16	89608702	G	A	0.046178	0.007898	0.564752	8.28814	5.15e-09	194	FALSE	SPG7	-51377
Schizophrenia and Delusional Disorders	SSD	rs352935	16	89648580	C	T	-0.047501	0.007645	0.564551	9.27209	5.34e-10	195	FALSE	CPNE7	-6404
Schizophrenia and Delusional Disorders	SSD	rs397564	16	89656163	A	G	0.044865	0.007686	0.459235	8.26289	5.46e-09	195	FALSE	CPNE7	-13987
Schizophrenia and Delusional Disorders	SSD	rs464349	16	89656251	T	C	0.04503	0.007686	0.459151	8.31921	4.8e-09	195	FALSE	CPNE7	-14075
Schizophrenia and Delusional Disorders	SSD	rs464274	16	89656631	A	G	0.045025	0.007686	0.459224	8.318	4.81e-09	195	FALSE	CPNE7	-14455
Schizophrenia and Delusional Disorders	SSD	rs8059821	16	89675068	T	G	-0.044304	0.007776	0.589495	7.90488	1.24e-08	195	FALSE	DPEP1	4648
Schizophrenia and Delusional Disorders	SSD	rs154665	16	89690688	C	T	-0.052924	0.007723	0.612102	11.1247	7.5e-12	195	FALSE	DPEP1	-10972
Schizophrenia and Delusional Disorders	SSD	rs258340	16	89691384	C	G	-0.052562	0.0077	0.5765	11.0429	9.06e-12	195	FALSE	DPEP1	-11668
Schizophrenia and Delusional Disorders	SSD	rs444964	16	89693190	A	G	-0.051723	0.007778	0.585807	10.5168	3.04e-11	195	FALSE	DPEP1	-13474
Schizophrenia and Delusional Disorders	SSD	rs3794633	16	89696438	A	G	0.047808	0.008553	0.718401	7.63265	2.33e-08	195	FALSE	DPEP1	-16722
Schizophrenia and Delusional Disorders	SSD	rs908951	16	89697625	C	T	-0.046996	0.007706	0.589725	8.95901	1.1e-09	195	FALSE	DPEP1	-17909
Schizophrenia and Delusional Disorders	SSD	rs2250598	16	89698070	C	T	-0.046751	0.007905	0.585698	8.46456	3.43e-09	195	FALSE	DPEP1	-18354
Schizophrenia and Delusional Disorders	SSD	rs2434858	16	89698283	A	G	-0.046579	0.008122	0.585793	8.00017	1e-08	195	FALSE	DPEP1	-18567
Schizophrenia and Delusional Disorders	SSD	rs420332	16	89698752	C	T	-0.046764	0.008304	0.586144	7.73694	1.83e-08	195	FALSE	DPEP1	-19036
Schizophrenia and Delusional Disorders	SSD	rs4785580	16	89699528	A	G	-0.045502	0.007703	0.585431	8.44521	3.59e-09	195	FALSE	DPEP1	-19812
Schizophrenia and Delusional Disorders	SSD	rs2052868	16	89706992	C	T	0.050107	0.009071	0.76455	7.46931	3.39e-08	195	FALSE	DPEP1	2153
Schizophrenia and Delusional Disorders	SSD	rs2437956	16	89716251	T	C	-0.052513	0.008115	0.414963	9.99807	1e-10	195	FALSE	CHMP1A	-5412
Schizophrenia and Delusional Disorders	SSD	rs12445808	16	89739850	C	G	0.049229	0.008125	0.601519	8.85159	1.41e-09	195	FALSE	SPATA33	2170
Schizophrenia and Delusional Disorders	SSD	rs4247353	16	89763214	T	C	0.044214	0.008099	0.618778	7.31098	4.89e-08	195	FALSE	SPATA2L	-463
Schizophrenia and Delusional Disorders	SSD	rs3803690	16	89763359	G	C	0.044173	0.007935	0.620041	7.5749	2.66e-08	195	FALSE	SPATA2L	-608
Schizophrenia and Delusional Disorders	SSD	rs4785587	16	89772619	G	A	0.042813	0.007729	0.386452	7.50783	3.11e-08	195	FALSE	VPS9D1	923
Schizophrenia and Delusional Disorders	SSD	rs1230	16	89804855	C	T	0.050153	0.007687	0.541956	10.1519	7.05e-11	195	FALSE	ZNF276	-18047
Schizophrenia and Delusional Disorders	SSD	rs7195906	16	89806347	A	T	0.050631	0.007686	0.54169	10.3356	4.62e-11	195	FALSE	ZNF276	-19539
Schizophrenia and Delusional Disorders	SSD	rs6500439	16	89808275	A	C	0.050305	0.007685	0.541148	10.2136	6.12e-11	195	FALSE	FANCA	-4318
Schizophrenia and Delusional Disorders	SSD	rs9923733	16	89811196	T	C	0.049897	0.007685	0.541195	10.0597	8.72e-11	195	FALSE	FANCA	-7239
Schizophrenia and Delusional Disorders	SSD	rs12102290	16	89812617	C	T	0.049596	0.007685	0.541263	9.94732	1.13e-10	195	FALSE	FANCA	-8660
Schizophrenia and Delusional Disorders	SSD	rs12102297	16	89812762	C	A	0.04962	0.007685	0.541328	9.95604	1.11e-10	195	FALSE	FANCA	-8805
Schizophrenia and Delusional Disorders	SSD	rs2003520	16	89813972	C	T	0.049653	0.007685	0.53773	9.9686	1.07e-10	195	FALSE	FANCA	-10015
Schizophrenia and Delusional Disorders	SSD	rs4420527	16	89814188	A	G	0.050281	0.007684	0.537305	10.2061	6.22e-11	195	FALSE	FANCA	-10231
Schizophrenia and Delusional Disorders	SSD	rs8043882	16	89815781	T	C	0.050095	0.007684	0.537544	10.1362	7.31e-11	195	FALSE	FANCA	-11824
Schizophrenia and Delusional Disorders	SSD	rs9926296	16	89818089	A	G	0.047087	0.007609	0.472632	9.20283	6.27e-10	195	FALSE	FANCA	-14132
Schizophrenia and Delusional Disorders	SSD	rs6500441	16	89828669	C	G	0.049966	0.007686	0.546589	10.0838	8.25e-11	195	FALSE	FANCA	-24712
Schizophrenia and Delusional Disorders	SSD	rs6500442	16	89828862	T	C	0.049609	0.007686	0.546748	9.94989	1.12e-10	195	FALSE	FANCA	-24905
Schizophrenia and Delusional Disorders	SSD	rs12447465	16	89829895	C	T	0.049729	0.007687	0.547009	9.9922	1.02e-10	195	FALSE	FANCA	-25938
Schizophrenia and Delusional Disorders	SSD	rs8055825	16	89832848	C	T	0.049995	0.007687	0.546894	10.0927	8.08e-11	195	FALSE	FANCA	-28891
Schizophrenia and Delusional Disorders	SSD	rs7203907	16	89833774	C	G	0.049809	0.007686	0.546422	10.0247	9.45e-11	195	FALSE	FANCA	-29817
Schizophrenia and Delusional Disorders	SSD	rs6500443	16	89833881	G	T	0.050037	0.007687	0.546852	10.108	7.8e-11	195	FALSE	FANCA	-29924
Schizophrenia and Delusional Disorders	SSD	rs6500445	16	89834076	T	C	0.049816	0.007686	0.546647	10.027	9.4e-11	195	FALSE	FANCA	-30119
Schizophrenia and Delusional Disorders	SSD	rs4785595	16	89835521	A	G	0.050072	0.007686	0.546413	10.1235	7.52e-11	195	FALSE	FANCA	-31564
Schizophrenia and Delusional Disorders	SSD	rs886952	16	89836781	G	A	0.050359	0.007686	0.545005	10.2323	5.86e-11	195	FALSE	FANCA	-32824
Schizophrenia and Delusional Disorders	SSD	rs886951	16	89836865	A	G	0.050065	0.007686	0.544891	10.121	7.57e-11	195	FALSE	FANCA	-32908
Schizophrenia and Delusional Disorders	SSD	rs886950	16	89836872	T	C	0.050323	0.007686	0.544889	10.2182	6.05e-11	195	FALSE	FANCA	-32915
Schizophrenia and Delusional Disorders	SSD	rs12599180	16	89839306	A	G	0.049962	0.007686	0.546752	10.0809	8.3e-11	195	FALSE	FANCA	-35349
Schizophrenia and Delusional Disorders	SSD	rs4785721	16	89839997	G	A	0.050464	0.007757	0.558199	10.0962	8.01e-11	195	FALSE	FANCA	-36040
Schizophrenia and Delusional Disorders	SSD	rs1974573	16	89840965	T	C	0.049724	0.007686	0.546408	9.99297	1.02e-10	195	FALSE	FANCA	-37008
Schizophrenia and Delusional Disorders	SSD	rs12596415	16	89841239	T	C	0.049397	0.007686	0.546434	9.8705	1.35e-10	195	FALSE	FANCA	-37282
Schizophrenia and Delusional Disorders	SSD	rs1558184	16	89842374	T	G	0.049869	0.007686	0.544899	10.0478	8.96e-11	195	FALSE	FANCA	-38417
Schizophrenia and Delusional Disorders	SSD	rs7187436	16	89845110	A	T	0.049806	0.007686	0.544935	10.0225	9.5e-11	195	FALSE	FANCA	-41153
Schizophrenia and Delusional Disorders	SSD	rs1800337	16	89845194	A	G	0.049609	0.007686	0.54507	9.94983	1.12e-10	195	FALSE	FANCA	-41237
Schizophrenia and Delusional Disorders	SSD	rs3743859	16	89846050	C	T	0.049934	0.007687	0.546863	10.0688	8.53e-11	195	FALSE	FANCA	-42093
Schizophrenia and Delusional Disorders	SSD	rs1800335	16	89846195	A	G	0.049869	0.007687	0.546857	10.0442	9.03e-11	195	FALSE	FANCA	-42238
Schizophrenia and Delusional Disorders	SSD	rs9939756	16	89847521	C	T	0.049435	0.007686	0.546408	9.88414	1.31e-10	195	FALSE	FANCA	-43564
Schizophrenia and Delusional Disorders	SSD	rs7201321	16	89847631	A	G	0.049487	0.007687	0.546848	9.90189	1.25e-10	195	FALSE	FANCA	-43674
Schizophrenia and Delusional Disorders	SSD	rs6500446	16	89848559	A	G	0.048604	0.007681	0.498121	9.59051	2.57e-10	195	FALSE	FANCA	-44602
Schizophrenia and Delusional Disorders	SSD	rs12448860	16	89849629	T	A	0.050755	0.00769	0.550896	10.3706	4.26e-11	195	FALSE	FANCA	-45672
Schizophrenia and Delusional Disorders	SSD	rs12928256	16	89849914	G	A	0.050301	0.00769	0.55136	10.1981	6.34e-11	195	FALSE	FANCA	-45957
Schizophrenia and Delusional Disorders	SSD	rs8046243	16	89852133	A	G	0.050559	0.007691	0.551147	10.2943	5.08e-11	195	FALSE	FANCA	-48176
Schizophrenia and Delusional Disorders	SSD	rs12709094	16	89853017	A	G	0.050313	0.007692	0.551287	10.2001	6.31e-11	195	FALSE	FANCA	-49060
Schizophrenia and Delusional Disorders	SSD	rs8047486	16	89854025	A	T	0.050398	0.007691	0.551168	10.2329	5.85e-11	195	FALSE	FANCA	-50068
Schizophrenia and Delusional Disorders	SSD	rs6500449	16	89856393	T	C	0.050123	0.00769	0.549463	10.1315	7.39e-11	195	FALSE	FANCA	-52436
Schizophrenia and Delusional Disorders	SSD	rs7205053	16	89856763	G	C	0.050193	0.007691	0.551084	10.1563	6.98e-11	195	FALSE	FANCA	-52806
Schizophrenia and Delusional Disorders	SSD	rs8045232	16	89857548	A	G	0.050153	0.007691	0.551169	10.1406	7.23e-11	195	FALSE	FANCA	-53591
Schizophrenia and Delusional Disorders	SSD	rs6500450	16	89858024	A	G	0.050763	0.007691	0.551182	10.3714	4.25e-11	195	FALSE	FANCA	-54067
Schizophrenia and Delusional Disorders	SSD	rs1800287	16	89858525	C	G	0.050312	0.007691	0.551327	10.2007	6.3e-11	195	FALSE	FANCA	-54568
Schizophrenia and Delusional Disorders	SSD	rs6500453	16	89858657	C	G	0.050379	0.007693	0.550225	10.2227	5.99e-11	195	FALSE	FANCA	-54700
Schizophrenia and Delusional Disorders	SSD	rs11076626	16	89865103	T	A	0.052674	0.00769	0.548353	11.1138	7.69e-12	195	FALSE	FANCA	-61146
Schizophrenia and Delusional Disorders	SSD	rs10852623	16	89865242	T	C	0.052759	0.00769	0.548338	11.1473	7.12e-12	195	FALSE	FANCA	-61285
Schizophrenia and Delusional Disorders	SSD	rs7190823	16	89866043	T	C	0.052913	0.00769	0.548153	11.2084	6.19e-12	195	TRUE	FANCA	-62086
Schizophrenia and Delusional Disorders	SSD	rs7186192	16	89866160	A	G	0.047034	0.007657	0.383896	9.07751	8.37e-10	195	FALSE	FANCA	-62203
Schizophrenia and Delusional Disorders	SSD	rs12599799	16	89867368	T	G	0.049241	0.008472	0.583246	8.19917	6.32e-09	195	FALSE	FANCA	-63411
Schizophrenia and Delusional Disorders	SSD	rs9938865	16	89867797	A	G	0.051686	0.007693	0.550417	10.7204	1.9e-11	195	FALSE	FANCA	-63840
Schizophrenia and Delusional Disorders	SSD	rs6500455	16	89872445	A	C	0.052121	0.007758	0.546686	10.7214	1.9e-11	195	FALSE	FANCA	-68488
Schizophrenia and Delusional Disorders	SSD	rs9927381	16	89873377	G	A	0.05259	0.007763	0.560646	10.8867	1.3e-11	195	FALSE	FANCA	-69420
Schizophrenia and Delusional Disorders	SSD	rs9927395	16	89873413	G	A	0.052928	0.007763	0.56056	11.0174	9.61e-12	195	FALSE	FANCA	-69456
Schizophrenia and Delusional Disorders	SSD	rs4313809	16	89874001	T	C	0.052294	0.007762	0.559528	10.7757	1.68e-11	195	FALSE	FANCA	-70044
Schizophrenia and Delusional Disorders	SSD	rs11076627	16	89874559	A	C	0.052705	0.007762	0.558189	10.9356	1.16e-11	195	FALSE	FANCA	-70602
Schizophrenia and Delusional Disorders	SSD	rs1800285	16	89874628	C	T	0.052105	0.007758	0.546879	10.7145	1.93e-11	195	FALSE	FANCA	-70671
Schizophrenia and Delusional Disorders	SSD	rs7185013	16	89875033	G	T	0.043713	0.007759	0.349072	7.74285	1.81e-08	195	FALSE	FANCA	-71076
Schizophrenia and Delusional Disorders	SSD	rs11076628	16	89875246	T	C	0.05271	0.007758	0.546588	10.9482	1.13e-11	195	FALSE	FANCA	-71289
Schizophrenia and Delusional Disorders	SSD	rs11076629	16	89875259	T	C	0.044162	0.007759	0.349297	7.8896	1.29e-08	195	FALSE	FANCA	-71302
Schizophrenia and Delusional Disorders	SSD	rs11645893	16	89875377	C	G	0.043856	0.00776	0.347917	7.7877	1.63e-08	195	FALSE	FANCA	-71420
Schizophrenia and Delusional Disorders	SSD	rs11861084	16	89875710	A	C	0.044271	0.007759	0.347887	7.92409	1.19e-08	195	FALSE	FANCA	-71753
Schizophrenia and Delusional Disorders	SSD	rs9928953	16	89876330	T	G	0.050099	0.008561	0.579696	8.30193	4.99e-09	195	FALSE	FANCA	-72373
Schizophrenia and Delusional Disorders	SSD	rs11859183	16	89877720	C	T	0.052222	0.007762	0.559899	10.7475	1.79e-11	195	FALSE	FANCA	-73763
Schizophrenia and Delusional Disorders	SSD	rs11076631	16	89877975	A	G	0.052972	0.007763	0.558089	11.0368	9.19e-12	195	FALSE	FANCA	-74018
Schizophrenia and Delusional Disorders	SSD	rs12709099	16	89879713	T	G	0.052396	0.007759	0.547335	10.8241	1.5e-11	195	FALSE	FANCA	-75756
Schizophrenia and Delusional Disorders	SSD	rs9937925	16	89879916	A	C	0.044277	0.007649	0.395827	8.13809	7.28e-09	195	FALSE	FANCA	-75959
Schizophrenia and Delusional Disorders	SSD	rs9927089	16	89880258	G	C	0.052452	0.007763	0.559118	10.8332	1.47e-11	195	FALSE	FANCA	-76301
Schizophrenia and Delusional Disorders	SSD	rs11076632	16	89880537	A	T	0.05233	0.007759	0.547315	10.7981	1.59e-11	195	FALSE	FANCA	-76580
Schizophrenia and Delusional Disorders	SSD	rs11640549	16	89881486	T	C	0.052083	0.007763	0.558697	10.6935	2.03e-11	195	FALSE	FANCA	-77529
Schizophrenia and Delusional Disorders	SSD	rs9925181	16	89881612	T	C	0.052256	0.007763	0.55867	10.7593	1.74e-11	195	FALSE	FANCA	-77655
Schizophrenia and Delusional Disorders	SSD	rs7205642	16	89907526	T	A	0.044477	0.007682	0.499889	8.14071	7.23e-09	195	FALSE	SPIRE2	-22939
Schizophrenia and Delusional Disorders	SSD	rs10775347	16	89914508	C	T	0.043527	0.007682	0.498504	7.82416	1.5e-08	195	FALSE	SPIRE2	-29921
Schizophrenia and Delusional Disorders	SSD	rs7192770	16	90061266	G	A	-0.04428	0.007687	0.522278	8.0647	8.62e-09	195	FALSE	DBNDD1	10007
Schizophrenia and Delusional Disorders	SSD	rs11644618	16	90076846	G	C	-0.045698	0.007754	0.517095	8.41077	3.88e-09	195	FALSE	DBNDD1	-5573
Schizophrenia and Delusional Disorders	SSD	rs2241033	16	90109372	C	T	-0.048924	0.008043	0.473314	8.91467	1.22e-09	195	FALSE	GAS8	-23335
Schizophrenia and Delusional Disorders	SSD	rs3743824	16	90110027	G	A	0.045425	0.008111	0.534045	7.65913	2.19e-08	195	FALSE	GAS8	-23990
Schizophrenia and Delusional Disorders	SSD	rs1048148	16	90110289	C	A	0.044807	0.008045	0.533142	7.58255	2.61e-08	195	FALSE	GAS8	-24252
Schizophrenia and Delusional Disorders	SSD	rs7214541	17	1273322	A	G	0.043478	0.007776	0.58816	7.63632	2.31e-08	196	TRUE	YWHAE	-25756
Schizophrenia and Delusional Disorders	SSD	rs149048042	17	12849207	G	A	-0.079924	0.014296	0.927211	7.63441	2.32e-08	197	FALSE	ARHGAP44	-156351
Schizophrenia and Delusional Disorders	SSD	rs28637913	17	12865920	G	C	-0.077702	0.014209	0.930247	7.33302	4.64e-08	197	FALSE	ARHGAP44	-173064
Schizophrenia and Delusional Disorders	SSD	rs9646399	17	12867115	C	T	-0.077882	0.014058	0.929684	7.50911	3.1e-08	197	FALSE	ARHGAP44	-174259
Schizophrenia and Delusional Disorders	SSD	rs79278762	17	12868123	C	T	-0.078891	0.014058	0.929689	7.68777	2.05e-08	197	FALSE	ARHGAP44	-175267
Schizophrenia and Delusional Disorders	SSD	rs9889794	17	12876508	C	T	-0.081894	0.014132	0.929781	8.15416	7.01e-09	197	TRUE	ARHGAP44	-183652
Schizophrenia and Delusional Disorders	SSD	rs62072049	17	17906520	T	C	-0.042509	0.007789	0.607033	7.30631	4.94e-08	198	FALSE	LRRC48	-30393
Schizophrenia and Delusional Disorders	SSD	rs12948749	17	17949802	G	A	0.043347	0.007789	0.393332	7.57131	2.68e-08	198	TRUE	GID4	-7196
Schizophrenia and Delusional Disorders	SSD	rs11652894	17	17952439	C	T	0.04331	0.00779	0.391704	7.55702	2.77e-08	198	FALSE	GID4	-9833
Schizophrenia and Delusional Disorders	SSD	rs2955371	17	17967397	G	A	0.043017	0.007789	0.393349	7.46554	3.42e-08	198	FALSE	GID4	-24791
Schizophrenia and Delusional Disorders	SSD	rs4273100	17	19153417	T	C	0.091672	0.015128	0.912142	8.85254	1.4e-09	199	TRUE	EPN2	-34489
Schizophrenia and Delusional Disorders	SSD	rs36034566	17	19911649	A	C	-0.042315	0.007619	0.574753	7.54374	2.86e-08	200	FALSE	SPECC1	1008
Schizophrenia and Delusional Disorders	SSD	rs8067545	17	19912710	T	C	-0.043236	0.007609	0.536333	7.86532	1.36e-08	200	FALSE	SPECC1	-53
Schizophrenia and Delusional Disorders	SSD	rs1860302	17	19914399	T	A	-0.043571	0.007609	0.536444	7.97708	1.05e-08	200	FALSE	SPECC1	-1742
Schizophrenia and Delusional Disorders	SSD	rs4925065	17	19914546	C	T	-0.043522	0.007609	0.536329	7.96114	1.09e-08	200	FALSE	SPECC1	-1889
Schizophrenia and Delusional Disorders	SSD	rs4925066	17	19915292	A	G	-0.043357	0.007609	0.536354	7.90573	1.24e-08	200	FALSE	SPECC1	-2635
Schizophrenia and Delusional Disorders	SSD	rs2108980	17	19920518	G	A	-0.043699	0.007609	0.536534	8.02053	9.54e-09	200	FALSE	SPECC1	-7861
Schizophrenia and Delusional Disorders	SSD	rs4924801	17	19921070	T	C	-0.043478	0.007609	0.536541	7.94637	1.13e-08	200	FALSE	SPECC1	-8413
Schizophrenia and Delusional Disorders	SSD	rs4925067	17	19921222	C	G	-0.043809	0.007609	0.536427	8.05697	8.77e-09	200	FALSE	SPECC1	-8565
Schizophrenia and Delusional Disorders	SSD	rs7211535	17	19922364	A	G	-0.043775	0.007542	0.536412	8.17835	6.63e-09	200	FALSE	SPECC1	-9707
Schizophrenia and Delusional Disorders	SSD	rs7218708	17	19926836	A	G	-0.04538	0.007541	0.537712	8.73891	1.82e-09	200	TRUE	SPECC1	-14179
Schizophrenia and Delusional Disorders	SSD	rs1034904	17	19927699	C	T	-0.043594	0.007542	0.536358	8.11639	7.65e-09	200	FALSE	SPECC1	-15042
Schizophrenia and Delusional Disorders	SSD	rs2108979	17	19928566	G	A	-0.043827	0.007542	0.536273	8.19595	6.37e-09	200	FALSE	SPECC1	-15909
Schizophrenia and Delusional Disorders	SSD	rs8071730	17	19932731	C	T	-0.043473	0.007542	0.536327	8.07493	8.42e-09	200	FALSE	SPECC1	-20074
Schizophrenia and Delusional Disorders	SSD	rs56142708	17	19934963	A	C	-0.045126	0.007542	0.537722	8.64885	2.24e-09	200	FALSE	SPECC1	-22306
Schizophrenia and Delusional Disorders	SSD	rs8065337	17	19941879	C	A	-0.043739	0.007609	0.53628	8.03322	9.26e-09	200	FALSE	SPECC1	-29222
Schizophrenia and Delusional Disorders	SSD	rs9891739	17	19942177	C	T	-0.044187	0.007609	0.536419	8.18567	6.52e-09	200	FALSE	SPECC1	-29520
Schizophrenia and Delusional Disorders	SSD	rs34291370	17	19942335	G	A	-0.044909	0.007541	0.537774	8.57239	2.68e-09	200	FALSE	SPECC1	-29678
Schizophrenia and Delusional Disorders	SSD	rs28807825	17	19942850	G	A	-0.043614	0.007609	0.536458	7.99178	1.02e-08	200	FALSE	SPECC1	-30193
Schizophrenia and Delusional Disorders	SSD	rs3909258	17	19945819	C	G	-0.043651	0.007542	0.536454	8.13576	7.32e-09	200	FALSE	SPECC1	-33162
Schizophrenia and Delusional Disorders	SSD	rs7209734	17	19988543	C	A	-0.042096	0.00754	0.533138	7.61552	2.42e-08	200	FALSE	SPECC1	-75886
Schizophrenia and Delusional Disorders	SSD	rs2732703	17	44353222	T	G	0.064021	0.011504	0.799123	7.57128	2.68e-08	201	TRUE	ARL17B	-1072
Schizophrenia and Delusional Disorders	SSD	rs36123991	17	44359663	G	T	0.063362	0.011409	0.796758	7.54292	2.86e-08	201	FALSE	ARL17B	-7513
Schizophrenia and Delusional Disorders	SSD	rs56406355	17	47069688	T	G	-0.132639	0.023876	0.972768	7.54709	2.84e-08	202	TRUE	IGF2BP1	5086
Schizophrenia and Delusional Disorders	SSD	rs7230285	18	50723080	G	A	-0.045263	0.007544	0.539546	8.69296	2.03e-09	203	FALSE	DCC	-856538
Schizophrenia and Delusional Disorders	SSD	rs7230446	18	50723179	G	A	-0.045224	0.007543	0.539311	8.68043	2.09e-09	203	FALSE	DCC	-856637
Schizophrenia and Delusional Disorders	SSD	rs17487484	18	50723283	T	G	-0.045243	0.007543	0.539291	8.68673	2.06e-09	203	FALSE	DCC	-856741
Schizophrenia and Delusional Disorders	SSD	rs2069191	18	50723460	T	C	-0.044919	0.007542	0.533706	8.57462	2.66e-09	203	FALSE	DCC	-856918
Schizophrenia and Delusional Disorders	SSD	rs62099231	18	50724899	G	A	-0.044881	0.007542	0.534177	8.56082	2.75e-09	203	FALSE	DCC	-858357
Schizophrenia and Delusional Disorders	SSD	rs8084239	18	50725943	T	C	-0.044734	0.007542	0.533351	8.51044	3.09e-09	203	FALSE	DCC	-859401
Schizophrenia and Delusional Disorders	SSD	rs8084351	18	50726559	G	A	-0.045253	0.007544	0.53901	8.68888	2.05e-09	203	FALSE	DCC	-860017
Schizophrenia and Delusional Disorders	SSD	rs8084280	18	50726749	A	T	-0.045245	0.007544	0.538989	8.68624	2.06e-09	203	FALSE	DCC	-860207
Schizophrenia and Delusional Disorders	SSD	rs11082972	18	50733150	C	T	-0.041766	0.007611	0.505994	7.38063	4.16e-08	203	FALSE	DCC	-866608
Schizophrenia and Delusional Disorders	SSD	rs6508207	18	50737950	T	C	-0.041497	0.00761	0.505403	7.2953	5.07e-08	203	FALSE	DCC	-871408
Schizophrenia and Delusional Disorders	SSD	rs6508208	18	50738062	G	C	-0.04186	0.00761	0.506406	7.41158	3.88e-08	203	FALSE	DCC	-871520
Schizophrenia and Delusional Disorders	SSD	rs4632195	18	50746748	C	T	-0.047584	0.007541	0.525806	9.53979	2.89e-10	203	TRUE	DCC	-880206
Schizophrenia and Delusional Disorders	SSD	rs6508210	18	50747191	A	C	-0.047127	0.007608	0.50726	9.21874	6.04e-10	203	FALSE	DCC	-880649
Schizophrenia and Delusional Disorders	SSD	rs7231178	18	50753741	G	A	-0.047269	0.007541	0.511989	9.42429	3.76e-10	203	FALSE	DCC	-887199
Schizophrenia and Delusional Disorders	SSD	rs1367635	18	50861409	T	C	-0.04212	0.007544	0.505645	7.6165	2.42e-08	203	FALSE	DCC	-994867
Schizophrenia and Delusional Disorders	SSD	rs8091083	18	50870391	T	A	-0.041407	0.007544	0.504614	7.38297	4.14e-08	203	FALSE	DCC	-1003849
Schizophrenia and Delusional Disorders	SSD	rs10164055	18	50919600	T	C	-0.041721	0.007637	0.587764	7.31949	4.79e-08	203	FALSE	DCC	-1053058
Schizophrenia and Delusional Disorders	SSD	rs74377593	18	52888650	T	C	-0.160271	0.02193	0.982217	12.5499	2.82e-13	204	FALSE	TCF4	912
Schizophrenia and Delusional Disorders	SSD	rs6567210	18	52895418	G	A	-0.095737	0.016113	0.964522	8.53769	2.9e-09	204	FALSE	TCF4	-5856
Schizophrenia and Delusional Disorders	SSD	rs56828204	18	52902570	C	A	-0.095146	0.016122	0.964972	8.43171	3.7e-09	204	FALSE	TCF4	-13008
Schizophrenia and Delusional Disorders	SSD	rs73487018	18	52903508	G	T	-0.095507	0.016122	0.964972	8.49066	3.23e-09	204	FALSE	TCF4	-13946
Schizophrenia and Delusional Disorders	SSD	rs73487022	18	52903672	G	A	-0.09551	0.016122	0.964972	8.49105	3.23e-09	204	FALSE	TCF4	-14110
Schizophrenia and Delusional Disorders	SSD	rs41515848	18	52909819	G	A	-0.094662	0.01605	0.965189	8.42178	3.79e-09	204	FALSE	TCF4	-20257
Schizophrenia and Delusional Disorders	SSD	rs59117361	18	52916098	C	G	-0.095021	0.016049	0.965175	8.48155	3.3e-09	204	FALSE	TCF4	-26536
Schizophrenia and Delusional Disorders	SSD	rs74849864	18	52924695	C	T	-0.117933	0.0183	0.972459	9.92128	1.2e-10	204	FALSE	TCF4	-35133
Schizophrenia and Delusional Disorders	SSD	rs79151843	18	52931891	T	C	-0.147653	0.019688	0.972214	13.175	6.68e-14	204	FALSE	TCF4	-42329
Schizophrenia and Delusional Disorders	SSD	rs117456471	18	52953902	G	A	-0.147651	0.01969	0.972248	13.1718	6.73e-14	204	FALSE	TCF4	-64340
Schizophrenia and Delusional Disorders	SSD	rs139523674	18	52966558	G	A	-0.14782	0.019686	0.972197	13.2062	6.22e-14	204	FALSE	TCF4	-76996
Schizophrenia and Delusional Disorders	SSD	rs73488997	18	52967632	G	C	-0.140543	0.02099	0.963347	10.6532	2.22e-11	204	FALSE	TCF4	-78070
Schizophrenia and Delusional Disorders	SSD	rs61023611	18	52968230	A	G	-0.149645	0.019537	0.972172	13.7095	1.95e-14	204	FALSE	TCF4	-78668
Schizophrenia and Delusional Disorders	SSD	rs73490803	18	52971146	C	A	-0.151299	0.019388	0.972127	14.2011	6.29e-15	204	FALSE	TCF4	-81584
Schizophrenia and Delusional Disorders	SSD	rs59909085	18	52972449	A	C	-0.158687	0.019703	0.97239	15.0754	8.41e-16	204	FALSE	TCF4	-82887
Schizophrenia and Delusional Disorders	SSD	rs57244653	18	52978066	G	A	-0.159955	0.01978	0.972445	15.1913	6.44e-16	204	FALSE	TCF4	-88504
Schizophrenia and Delusional Disorders	SSD	rs117716000	18	52980665	T	C	-0.159662	0.019778	0.972435	15.1405	7.24e-16	204	FALSE	TCF4	-91103
Schizophrenia and Delusional Disorders	SSD	rs73490813	18	52985401	C	A	-0.160246	0.019702	0.972404	15.3577	4.39e-16	204	FALSE	TCF4	-95839
Schizophrenia and Delusional Disorders	SSD	rs76641465	18	52987161	T	A	-0.160528	0.019702	0.972404	15.4091	3.9e-16	204	FALSE	TCF4	-97599
Schizophrenia and Delusional Disorders	SSD	rs79926379	18	53009097	A	G	-0.163465	0.019852	0.972489	15.7211	1.9e-16	204	FALSE	TCF4	-119535
Schizophrenia and Delusional Disorders	SSD	rs74914300	18	53010348	T	G	-0.163927	0.019779	0.972488	15.9157	1.21e-16	204	FALSE	TCF4	-120786
Schizophrenia and Delusional Disorders	SSD	rs60955239	18	53014092	A	T	-0.163079	0.019703	0.972454	15.8762	1.33e-16	204	FALSE	TCF4	-124530
Schizophrenia and Delusional Disorders	SSD	rs61602415	18	53014632	C	G	-0.162933	0.019703	0.972453	15.8492	1.42e-16	204	FALSE	TCF4	-125070
Schizophrenia and Delusional Disorders	SSD	rs57530083	18	53014633	C	T	-0.162374	0.019783	0.972497	15.6255	2.37e-16	204	FALSE	TCF4	-125071
Schizophrenia and Delusional Disorders	SSD	rs73490837	18	53016604	T	C	-0.163761	0.019704	0.97246	16.0013	9.97e-17	204	TRUE	TCF4	-127042
Schizophrenia and Delusional Disorders	SSD	rs74965575	18	53023170	G	A	-0.163408	0.020474	0.973173	14.8182	1.52e-15	204	FALSE	TCF4	-133608
Schizophrenia and Delusional Disorders	SSD	rs77355441	18	53031894	T	C	-0.160664	0.020401	0.973167	14.4475	3.57e-15	204	FALSE	TCF4	-142332
Schizophrenia and Delusional Disorders	SSD	rs73490853	18	53032007	A	C	-0.160565	0.020326	0.973143	14.5315	2.94e-15	204	FALSE	TCF4	-142445
Schizophrenia and Delusional Disorders	SSD	rs8092679	18	53034140	G	A	-0.159967	0.020253	0.97313	14.5279	2.97e-15	204	FALSE	TCF4	-144578
Schizophrenia and Delusional Disorders	SSD	rs58240695	18	53045051	G	A	-0.16303	0.020324	0.973144	14.9593	1.1e-15	204	FALSE	TCF4	-155489
Schizophrenia and Delusional Disorders	SSD	rs149344987	18	53048529	A	T	-0.174894	0.021661	0.974443	15.147	7.13e-16	204	FALSE	TCF4	-158967
Schizophrenia and Delusional Disorders	SSD	rs9646596	18	53049212	G	A	-0.167448	0.021372	0.974393	14.3087	4.91e-15	204	FALSE	TCF4	-159650
Schizophrenia and Delusional Disorders	SSD	rs73492947	18	53052923	C	T	-0.169068	0.021369	0.974401	14.5756	2.66e-15	204	FALSE	TCF4	-163361
Schizophrenia and Delusional Disorders	SSD	rs73492948	18	53053398	G	A	-0.157398	0.021002	0.974258	13.1578	6.95e-14	204	FALSE	TCF4	-163836
Schizophrenia and Delusional Disorders	SSD	rs73492955	18	53056570	C	T	-0.170082	0.021367	0.974405	14.7438	1.8e-15	204	FALSE	TCF4	-167008
Schizophrenia and Delusional Disorders	SSD	rs75037433	18	53058095	T	C	-0.177806	0.021732	0.974523	15.5309	2.95e-16	204	FALSE	TCF4	-168533
Schizophrenia and Delusional Disorders	SSD	rs17594526	18	53058238	C	T	-0.170755	0.021443	0.974465	14.7546	1.76e-15	204	FALSE	TCF4	-168676
Schizophrenia and Delusional Disorders	SSD	rs75741749	18	53060415	T	C	-0.177732	0.021732	0.97452	15.5187	3.03e-16	204	FALSE	TCF4	-170853
Schizophrenia and Delusional Disorders	SSD	rs78322266	18	53063676	G	T	-0.178196	0.021733	0.974522	15.5944	2.54e-16	204	FALSE	TCF4	-174114
Schizophrenia and Delusional Disorders	SSD	rs17594665	18	53063719	G	A	-0.1743	0.021516	0.974476	15.2414	5.74e-16	204	FALSE	TCF4	-174157
Schizophrenia and Delusional Disorders	SSD	rs17594721	18	53065892	A	G	-0.170966	0.021373	0.974459	14.8805	1.32e-15	204	FALSE	TCF4	-176330
Schizophrenia and Delusional Disorders	SSD	rs11152369	18	53066328	A	C	-0.170373	0.021452	0.974555	14.681	2.08e-15	204	FALSE	TCF4	-176766
Schizophrenia and Delusional Disorders	SSD	rs17509991	18	53067184	G	A	-0.163464	0.02336	0.972625	11.5673	2.71e-12	204	FALSE	TCF4	-177622
Schizophrenia and Delusional Disorders	SSD	rs17510124	18	53068680	T	C	-0.177517	0.021733	0.97454	15.4818	3.3e-16	204	FALSE	TCF4	-179118
Schizophrenia and Delusional Disorders	SSD	rs73492977	18	53071766	A	G	-0.170543	0.021444	0.974474	14.7186	1.91e-15	204	FALSE	TCF4	-182204
Schizophrenia and Delusional Disorders	SSD	rs7228846	18	53074618	A	G	-0.170868	0.021445	0.97448	14.7706	1.7e-15	204	FALSE	TCF4	-185056
Schizophrenia and Delusional Disorders	SSD	rs8089309	18	53075292	A	C	-0.170718	0.021445	0.974481	14.746	1.79e-15	204	FALSE	TCF4	-185730
Schizophrenia and Delusional Disorders	SSD	rs17595212	18	53077235	T	C	-0.170949	0.021446	0.974494	14.7823	1.65e-15	204	FALSE	TCF4	-187673
Schizophrenia and Delusional Disorders	SSD	rs1371833	18	53082154	G	T	-0.170167	0.021446	0.974493	14.6548	2.21e-15	204	FALSE	TCF4	-192592
Schizophrenia and Delusional Disorders	SSD	rs1371832	18	53082236	C	T	-0.177391	0.021734	0.974546	15.4594	3.47e-16	204	FALSE	TCF4	-192674
Schizophrenia and Delusional Disorders	SSD	rs78281202	18	53085273	T	C	-0.177212	0.024736	0.975107	12.0885	8.16e-13	204	FALSE	TCF4	-195711
Schizophrenia and Delusional Disorders	SSD	rs73477256	18	53085392	C	T	-0.169978	0.021446	0.974481	14.6244	2.37e-15	204	FALSE	TCF4	-195830
Schizophrenia and Delusional Disorders	SSD	rs118117804	18	53092243	C	T	-0.177788	0.021735	0.974548	15.524	2.99e-16	204	FALSE	TCF4	-202681
Schizophrenia and Delusional Disorders	SSD	rs73477270	18	53092884	T	C	-0.173513	0.021519	0.974499	15.1078	7.8e-16	204	FALSE	TCF4	-203322
Schizophrenia and Delusional Disorders	SSD	rs73477273	18	53093251	G	A	-0.173494	0.021519	0.974497	15.1052	7.85e-16	204	FALSE	TCF4	-203689
Schizophrenia and Delusional Disorders	SSD	rs73477275	18	53095616	A	G	-0.174451	0.02159	0.97451	15.1675	6.8e-16	204	FALSE	TCF4	-206054
Schizophrenia and Delusional Disorders	SSD	rs12967143	18	53099012	G	C	0.046218	0.008297	0.260188	7.58397	2.61e-08	204	FALSE	TCF4	-209450
Schizophrenia and Delusional Disorders	SSD	rs76522571	18	53099099	G	T	-0.142786	0.020499	0.972335	11.4686	3.4e-12	204	FALSE	TCF4	-209537
Schizophrenia and Delusional Disorders	SSD	rs56356133	18	53105573	T	C	-0.148866	0.020655	0.972486	12.2263	5.94e-13	204	FALSE	TCF4	-216011
Schizophrenia and Delusional Disorders	SSD	rs56299223	18	53105738	C	T	-0.151958	0.020654	0.972478	12.7078	1.96e-13	204	FALSE	TCF4	-216176
Schizophrenia and Delusional Disorders	SSD	rs17595731	18	53107452	G	C	-0.148446	0.020654	0.972485	12.1618	6.89e-13	204	FALSE	TCF4	-217890
Schizophrenia and Delusional Disorders	SSD	rs149726027	18	53108127	T	A	-0.151333	0.020797	0.972488	12.4484	3.56e-13	204	FALSE	TCF4	-218565
Schizophrenia and Delusional Disorders	SSD	rs80116403	18	53111322	A	G	-0.150521	0.020801	0.972519	12.3178	4.81e-13	204	FALSE	TCF4	-221760
Schizophrenia and Delusional Disorders	SSD	rs77679524	18	53115961	C	T	-0.148687	0.020647	0.972407	12.2067	6.21e-13	204	FALSE	TCF4	-226399
Schizophrenia and Delusional Disorders	SSD	rs73479253	18	53117722	C	T	-0.14312	0.019727	0.96435	12.3786	4.18e-13	204	FALSE	TCF4	-228160
Schizophrenia and Delusional Disorders	SSD	rs73479257	18	53120325	T	G	-0.143301	0.019726	0.964342	12.4086	3.9e-13	204	FALSE	TCF4	-230763
Schizophrenia and Delusional Disorders	SSD	rs73479266	18	53128468	G	T	-0.143132	0.019732	0.964381	12.3744	4.22e-13	204	FALSE	TCF4	-238906
Schizophrenia and Delusional Disorders	SSD	rs17511376	18	53135749	C	T	-0.14374	0.025287	0.964124	7.87089	1.35e-08	204	FALSE	TCF4	-246187
Schizophrenia and Delusional Disorders	SSD	rs17596267	18	53141537	T	A	-0.147367	0.020078	0.964593	12.6519	2.23e-13	204	FALSE	TCF4	-251975
Schizophrenia and Delusional Disorders	SSD	rs80007062	18	53141964	T	G	-0.13717	0.022373	0.969016	9.04622	8.99e-10	204	FALSE	TCF4	-252402
Schizophrenia and Delusional Disorders	SSD	rs75461791	18	53142328	T	C	-0.147365	0.020078	0.964595	12.6513	2.23e-13	204	FALSE	TCF4	-252766
Schizophrenia and Delusional Disorders	SSD	rs17511755	18	53149722	G	C	-0.131051	0.017985	0.950251	12.4796	3.31e-13	204	FALSE	TCF4	-260160
Schizophrenia and Delusional Disorders	SSD	rs17596974	18	53166557	C	T	-0.132464	0.017925	0.950298	12.815	1.53e-13	205	FALSE	TCF4	-276995
Schizophrenia and Delusional Disorders	SSD	rs12327270	18	53168073	A	G	-0.103175	0.015619	0.941153	10.3883	4.09e-11	205	FALSE	TCF4	-278511
Schizophrenia and Delusional Disorders	SSD	rs17512480	18	53173173	T	A	-0.171441	0.021087	0.965971	15.3462	4.51e-16	205	FALSE	TCF4	-283611
Schizophrenia and Delusional Disorders	SSD	rs17512836	18	53194961	T	C	-0.165604	0.02187	0.970525	13.4157	3.84e-14	205	FALSE	TCF4	-305399
Schizophrenia and Delusional Disorders	SSD	rs7240986	18	53195249	G	A	-0.061181	0.007746	0.645887	14.5294	2.96e-15	205	FALSE	TCF4	-305687
Schizophrenia and Delusional Disorders	SSD	rs9636107	18	53200117	A	G	-0.061758	0.009191	0.539512	10.7229	1.89e-11	205	FALSE	TCF4	-310555
Schizophrenia and Delusional Disorders	SSD	rs78431385	18	53203705	C	T	-0.168893	0.021868	0.970519	13.9254	1.19e-14	205	FALSE	TCF4	-314143
Schizophrenia and Delusional Disorders	SSD	rs17597926	18	53205938	G	A	-0.168856	0.021867	0.970517	13.921	1.2e-14	205	FALSE	TCF4	-316376
Schizophrenia and Delusional Disorders	SSD	rs2123392	18	53214865	T	C	-0.04852	0.007891	0.64806	9.09352	8.06e-10	205	FALSE	TCF4	-325303
Schizophrenia and Delusional Disorders	SSD	rs2123393	18	53214923	C	T	-0.048521	0.007891	0.647838	9.09526	8.03e-10	205	FALSE	TCF4	-325361
Schizophrenia and Delusional Disorders	SSD	rs17598366	18	53226691	A	G	-0.171844	0.021936	0.970531	14.3049	4.96e-15	205	FALSE	TCF4	-337129
Schizophrenia and Delusional Disorders	SSD	rs41396445	18	53242137	C	A	-0.047805	0.007891	0.648403	8.84816	1.42e-09	205	FALSE	TCF4	-352575
Schizophrenia and Delusional Disorders	SSD	rs590076	18	53260732	G	A	-0.046506	0.0079	0.655707	8.39303	4.05e-09	205	FALSE	TCF4	-371170
Schizophrenia and Delusional Disorders	SSD	rs17514242	18	53270902	C	G	-0.046266	0.0079	0.655788	8.31374	4.86e-09	205	FALSE	TCF4	-381340
Schizophrenia and Delusional Disorders	SSD	rs10871582	18	53276589	G	T	-0.046338	0.0079	0.655734	8.33756	4.6e-09	205	FALSE	TCF4	-387027
Schizophrenia and Delusional Disorders	SSD	rs118134308	18	53290877	A	G	-0.170972	0.021907	0.970225	14.2037	6.26e-15	205	FALSE	TCF4	-401315
Schizophrenia and Delusional Disorders	SSD	rs17527346	18	53297991	T	C	-0.170759	0.021904	0.970213	14.1736	6.71e-15	205	FALSE	TCF4	-408429
Schizophrenia and Delusional Disorders	SSD	rs112311990	18	53299332	C	T	-0.172784	0.021838	0.970214	14.5766	2.65e-15	205	FALSE	TCF4	-409770
Schizophrenia and Delusional Disorders	SSD	rs78294462	18	53301359	G	A	-0.172823	0.021901	0.9702	14.5025	3.14e-15	205	FALSE	TCF4	-411797
Schizophrenia and Delusional Disorders	SSD	rs12458015	18	53305735	T	C	-0.044379	0.007969	0.657129	7.58042	2.63e-08	205	FALSE	TCF4	-416173
Schizophrenia and Delusional Disorders	SSD	rs76888488	18	53311001	A	G	-0.172729	0.021901	0.970199	14.4877	3.25e-15	205	FALSE	TCF4	-421439
Schizophrenia and Delusional Disorders	SSD	rs79476595	18	53333913	A	G	-0.173264	0.021965	0.970195	14.4925	3.22e-15	205	FALSE	TCF4	1895
Schizophrenia and Delusional Disorders	SSD	rs75828199	18	53346739	C	A	-0.173854	0.022029	0.970192	14.5057	3.12e-15	205	FALSE	TCF4	14721
Schizophrenia and Delusional Disorders	SSD	rs1031831	18	53347258	C	A	-0.044173	0.007964	0.650758	7.52534	2.98e-08	205	FALSE	TCF4	15240
Schizophrenia and Delusional Disorders	SSD	rs184332798	18	53373610	G	A	-0.163647	0.024675	0.974044	10.4655	3.42e-11	205	FALSE	TCF4	41592
Schizophrenia and Delusional Disorders	SSD	rs784255	18	53403228	G	T	-0.060399	0.007542	0.509652	14.914	1.22e-15	205	FALSE	TCF4	71210
Schizophrenia and Delusional Disorders	SSD	rs813043	18	53404694	A	G	-0.060047	0.007542	0.509646	14.7492	1.78e-15	205	FALSE	TCF4	72676
Schizophrenia and Delusional Disorders	SSD	rs17527878	18	53404986	C	T	-0.060018	0.007775	0.59335	13.9113	1.23e-14	205	FALSE	TCF4	72968
Schizophrenia and Delusional Disorders	SSD	rs784254	18	53405382	C	T	-0.059864	0.007542	0.509604	14.6648	2.16e-15	205	FALSE	TCF4	73364
Schizophrenia and Delusional Disorders	SSD	rs711745	18	53407097	G	C	-0.059907	0.007542	0.509623	14.6853	2.06e-15	205	FALSE	TCF4	75079
Schizophrenia and Delusional Disorders	SSD	rs28758902	18	53408187	C	T	-0.063776	0.007546	0.555562	16.5207	3.01e-17	205	TRUE	TCF4	76169
Schizophrenia and Delusional Disorders	SSD	rs12458596	18	53410912	A	G	-0.059688	0.007775	0.593471	13.7673	1.71e-14	205	FALSE	TCF4	78894
Schizophrenia and Delusional Disorders	SSD	rs784251	18	53412903	C	T	-0.058434	0.007542	0.509376	14.0109	9.75e-15	205	FALSE	TCF4	80885
Schizophrenia and Delusional Disorders	SSD	rs57820851	18	53413566	G	T	-0.062917	0.008575	0.649078	12.6445	2.27e-13	205	FALSE	TCF4	81548
Schizophrenia and Delusional Disorders	SSD	rs77882218	18	53415063	T	C	-0.169522	0.021639	0.966867	14.3055	4.95e-15	205	FALSE	TCF4	83045
Schizophrenia and Delusional Disorders	SSD	rs66669275	18	53418928	T	C	-0.05761	0.007843	0.594846	12.6709	2.13e-13	205	FALSE	TCF4	86910
Schizophrenia and Delusional Disorders	SSD	rs56992108	18	53418985	C	T	-0.057537	0.007843	0.594847	12.6407	2.29e-13	205	FALSE	TCF4	86967
Schizophrenia and Delusional Disorders	SSD	rs60106272	18	53419084	C	A	-0.057456	0.007843	0.594847	12.6071	2.47e-13	205	FALSE	TCF4	87066
Schizophrenia and Delusional Disorders	SSD	rs12455055	18	53422092	C	T	-0.057284	0.007842	0.594835	12.5371	2.9e-13	205	FALSE	TCF4	90074
Schizophrenia and Delusional Disorders	SSD	rs11665413	18	53422618	T	C	-0.057364	0.007842	0.594833	12.57	2.69e-13	205	FALSE	TCF4	90600
Schizophrenia and Delusional Disorders	SSD	rs11876635	18	53425305	C	T	-0.057479	0.007843	0.594772	12.6146	2.43e-13	205	FALSE	TCF4	93287
Schizophrenia and Delusional Disorders	SSD	rs12456049	18	53426442	A	G	0.057673	0.008377	0.559609	11.22	6.03e-12	205	FALSE	TCF4	94424
Schizophrenia and Delusional Disorders	SSD	rs1421023	18	53428905	T	G	0.056276	0.008378	0.561772	10.7165	1.92e-11	205	FALSE	TCF4	96887
Schizophrenia and Delusional Disorders	SSD	rs6566233	18	53445930	T	C	0.054279	0.007549	0.552992	12.1729	6.72e-13	205	FALSE	NA	NA
Schizophrenia and Delusional Disorders	SSD	rs2861344	18	53446374	G	A	0.059274	0.008284	0.518405	12.0605	8.7e-13	205	FALSE	NA	NA
Schizophrenia and Delusional Disorders	SSD	rs8097498	18	53449667	A	G	-0.052323	0.007683	0.546869	10.9959	1.01e-11	205	FALSE	NA	NA
Schizophrenia and Delusional Disorders	SSD	rs7235891	18	53454774	T	C	0.054804	0.007835	0.552937	11.559	2.76e-12	205	FALSE	NA	NA
Schizophrenia and Delusional Disorders	SSD	rs4801000	18	53456943	A	G	-0.057653	0.008967	0.596053	9.87859	1.32e-10	205	FALSE	NA	NA
Schizophrenia and Delusional Disorders	SSD	rs1382119	18	53459905	C	T	-0.058594	0.007776	0.592655	13.2944	5.08e-14	205	FALSE	NA	NA
Schizophrenia and Delusional Disorders	SSD	rs5009456	18	53460058	T	A	-0.058594	0.007776	0.592657	13.2945	5.08e-14	205	FALSE	NA	NA
Schizophrenia and Delusional Disorders	SSD	rs11151327	18	53463114	C	G	-0.05863	0.007842	0.592679	13.0966	8.01e-14	205	FALSE	NA	NA
Schizophrenia and Delusional Disorders	SSD	rs3943320	18	53463661	C	G	-0.057751	0.00942	0.594851	9.0459	9e-10	205	FALSE	NA	NA
Schizophrenia and Delusional Disorders	SSD	rs58318242	18	53470986	G	C	-0.045061	0.008099	0.643819	7.56814	2.7e-08	205	FALSE	NA	NA
Schizophrenia and Delusional Disorders	SSD	rs67526282	18	53471187	T	C	-0.045144	0.008099	0.643895	7.59362	2.55e-08	205	FALSE	NA	NA
Schizophrenia and Delusional Disorders	SSD	rs4603647	18	53472722	C	G	-0.044898	0.008098	0.643895	7.519	3.03e-08	205	FALSE	NA	NA
Schizophrenia and Delusional Disorders	SSD	rs11151343	18	53473423	C	T	-0.045083	0.008099	0.643934	7.57548	2.66e-08	205	FALSE	NA	NA
Schizophrenia and Delusional Disorders	SSD	rs12605940	18	53473477	T	C	-0.045011	0.008099	0.64393	7.55341	2.8e-08	205	FALSE	NA	NA
Schizophrenia and Delusional Disorders	SSD	rs12605499	18	53473528	A	T	-0.044924	0.008099	0.643927	7.52693	2.97e-08	205	FALSE	NA	NA
Schizophrenia and Delusional Disorders	SSD	rs12606645	18	53475163	A	G	-0.044998	0.008098	0.643934	7.54955	2.82e-08	205	FALSE	NA	NA
Schizophrenia and Delusional Disorders	SSD	rs1477942	18	53477819	G	T	-0.044746	0.008098	0.644202	7.47253	3.37e-08	205	FALSE	NA	NA
Schizophrenia and Delusional Disorders	SSD	rs2551445	18	53643430	C	T	-0.068756	0.012331	0.11858	7.5979	2.52e-08	205	FALSE	NA	NA
Schizophrenia and Delusional Disorders	SSD	rs1862920	18	53665398	G	T	-0.069081	0.012367	0.118457	7.62261	2.38e-08	206	TRUE	NA	NA
Schizophrenia and Delusional Disorders	SSD	rs12185379	18	77549345	C	T	-0.058655	0.010556	0.775718	7.55009	2.82e-08	207	FALSE	CTDP1	34835
Schizophrenia and Delusional Disorders	SSD	rs143283559	18	77567761	T	G	-0.058251	0.009246	0.722903	9.51276	3.07e-10	207	FALSE	CTDP1	53251
Schizophrenia and Delusional Disorders	SSD	rs72980087	18	77632194	G	A	-0.059902	0.008568	0.632366	11.547	2.84e-12	207	TRUE	KCNG2	-8526
Schizophrenia and Delusional Disorders	SSD	rs55858161	18	77653508	C	T	-0.06112	0.008754	0.645135	11.5186	3.03e-12	207	FALSE	KCNG2	-29840
Schizophrenia and Delusional Disorders	SSD	rs4799108	18	77671830	A	C	-0.055879	0.008558	0.58959	10.1647	6.84e-11	207	FALSE	PQLC1	-9410
Schizophrenia and Delusional Disorders	SSD	rs1982468	19	4953351	T	G	0.044342	0.008068	0.722484	7.40069	3.97e-08	208	FALSE	KDM4B	15774
Schizophrenia and Delusional Disorders	SSD	rs35502362	19	4966041	C	T	0.048447	0.008148	0.731207	8.5483	2.83e-09	208	FALSE	KDM4B	3084
Schizophrenia and Delusional Disorders	SSD	rs35514860	19	4966189	G	C	0.04841	0.008148	0.73123	8.53654	2.91e-09	208	FALSE	KDM4B	2936
Schizophrenia and Delusional Disorders	SSD	rs57070985	19	4969053	A	G	0.049118	0.008145	0.728661	8.77471	1.68e-09	208	TRUE	KDM4B	72
Schizophrenia and Delusional Disorders	SSD	rs10401714	19	19363630	G	A	-0.061518	0.011092	0.839834	7.52424	2.99e-08	209	FALSE	NCAN	588
Schizophrenia and Delusional Disorders	SSD	rs10403273	19	19372968	C	G	-0.061368	0.01109	0.838716	7.49308	3.21e-08	209	FALSE	HAPLN4	-6518
Schizophrenia and Delusional Disorders	SSD	rs10426780	19	19375883	T	C	-0.059767	0.008767	0.664249	11.016	9.64e-12	209	FALSE	TM6SF2	-710
Schizophrenia and Delusional Disorders	SSD	rs2074551	19	19388057	G	C	-0.06184	0.009826	0.725765	9.49409	3.21e-10	209	FALSE	SUGP1	-1230
Schizophrenia and Delusional Disorders	SSD	rs2315022	19	19413381	A	G	-0.061489	0.008766	0.66401	11.6193	2.4e-12	209	FALSE	SUGP1	-26554
Schizophrenia and Delusional Disorders	SSD	rs2315024	19	19423817	T	A	-0.062129	0.008767	0.66575	11.8441	1.43e-12	209	FALSE	SUGP1	-36990
Schizophrenia and Delusional Disorders	SSD	rs3934667	19	19431423	T	G	0.064832	0.008882	0.318372	12.5212	3.01e-13	209	FALSE	SUGP1	-44596
Schizophrenia and Delusional Disorders	SSD	rs7247263	19	19432811	T	C	0.064522	0.008767	0.354863	12.7151	1.93e-13	209	TRUE	MAU2	-1321
Schizophrenia and Delusional Disorders	SSD	rs62135552	19	19436854	G	A	0.063458	0.008673	0.343242	12.5757	2.66e-13	209	FALSE	MAU2	-5364
Schizophrenia and Delusional Disorders	SSD	rs756998	19	19498867	C	T	0.060923	0.010699	0.194554	7.8954	1.27e-08	209	FALSE	GATAD2A	-2232
Schizophrenia and Delusional Disorders	SSD	rs2965187	19	19522970	T	A	-0.062762	0.00993	0.783276	9.56953	2.69e-10	209	FALSE	GATAD2A	-26335
Schizophrenia and Delusional Disorders	SSD	rs8103250	19	19679461	A	G	0.059038	0.008769	0.330267	10.7635	1.72e-11	209	FALSE	PBX4	-6939
Schizophrenia and Delusional Disorders	SSD	rs919803	19	30987104	T	C	-0.049808	0.008562	0.723095	8.21187	6.14e-09	210	FALSE	ZNF536	-267907
Schizophrenia and Delusional Disorders	SSD	rs2053079	19	30987423	A	G	-0.056203	0.008807	0.741285	9.74143	1.81e-10	210	TRUE	ZNF536	-268226
Schizophrenia and Delusional Disorders	SSD	rs1004046	19	30992639	A	C	-0.052815	0.00848	0.718785	9.31274	4.87e-10	210	FALSE	ZNF536	-273442
Schizophrenia and Delusional Disorders	SSD	rs11881766	19	31006416	A	G	-0.050267	0.008793	0.74109	7.95325	1.11e-08	210	FALSE	ZNF536	-287219
Schizophrenia and Delusional Disorders	SSD	rs3786795	19	31023047	C	T	-0.04861	0.008464	0.710582	8.01993	9.55e-09	210	FALSE	ZNF536	-303850
Schizophrenia and Delusional Disorders	SSD	rs6510164	19	31027333	A	G	-0.05067	0.008461	0.708733	8.66255	2.17e-09	210	FALSE	ZNF536	-308136
Schizophrenia and Delusional Disorders	SSD	rs8104557	19	31030189	T	C	-0.053255	0.009685	0.822735	7.40648	3.92e-08	210	FALSE	ZNF536	-310992
Schizophrenia and Delusional Disorders	SSD	rs4303654	19	31035367	C	G	-0.04894	0.008341	0.674482	8.3425	4.54e-09	210	FALSE	ZNF536	-316170
Schizophrenia and Delusional Disorders	SSD	rs4805577	19	31038220	A	C	-0.050615	0.008335	0.671059	8.88699	1.3e-09	210	FALSE	ZNF536	-319023
Schizophrenia and Delusional Disorders	SSD	rs1469705	19	31038995	T	C	-0.049066	0.008498	0.668735	8.09985	7.95e-09	210	FALSE	ZNF536	-319798
Schizophrenia and Delusional Disorders	SSD	rs12462756	19	50098423	G	A	0.061872	0.011162	0.858318	7.51706	3.04e-08	211	FALSE	PRR12	-3523
Schizophrenia and Delusional Disorders	SSD	rs73058052	19	50099422	C	T	0.060806	0.010368	0.858753	8.33493	4.62e-09	211	FALSE	PRR12	-4522
Schizophrenia and Delusional Disorders	SSD	rs6509439	19	50105239	C	T	0.055234	0.008831	0.754936	9.38615	4.11e-10	211	FALSE	PRR12	-10339
Schizophrenia and Delusional Disorders	SSD	rs6509440	19	50107760	G	C	0.053965	0.008324	0.745489	10.0316	9.3e-11	211	FALSE	PRR12	-12860
Schizophrenia and Delusional Disorders	SSD	rs8111956	19	50110923	G	C	0.057096	0.009035	0.658602	9.56799	2.7e-10	211	FALSE	PRR12	-16023
Schizophrenia and Delusional Disorders	SSD	rs112205523	19	50114350	C	T	0.056829	0.008513	0.766457	10.5922	2.56e-11	211	TRUE	PRR12	-19450
Schizophrenia and Delusional Disorders	SSD	rs7258363	19	50116241	T	G	0.056056	0.008501	0.762198	10.3533	4.43e-11	211	FALSE	PRR12	-21341
Schizophrenia and Delusional Disorders	SSD	rs12459840	19	50118691	C	G	0.058246	0.009236	0.697576	9.53054	2.95e-10	211	FALSE	PRR12	-23791
Schizophrenia and Delusional Disorders	SSD	rs10406006	19	50121022	C	T	0.054911	0.008504	0.76285	9.95714	1.1e-10	211	FALSE	PRR12	-26122
Schizophrenia and Delusional Disorders	SSD	rs11880923	19	50122078	T	C	0.052707	0.008234	0.736691	9.79686	1.6e-10	211	FALSE	PRR12	-27178
Schizophrenia and Delusional Disorders	SSD	rs112378716	19	50122758	G	C	0.055611	0.008946	0.660915	9.27921	5.26e-10	211	FALSE	PRR12	-27858
Schizophrenia and Delusional Disorders	SSD	rs73058085	19	50124663	G	A	0.055403	0.008504	0.762542	10.1242	7.51e-11	211	FALSE	PRR12	-29763
Schizophrenia and Delusional Disorders	SSD	rs56055089	19	50126830	A	G	0.056078	0.00962	0.837495	8.24269	5.72e-09	211	FALSE	PRR12	-31930
Schizophrenia and Delusional Disorders	SSD	rs73934022	19	50127252	G	A	0.054344	0.009903	0.756958	7.38005	4.17e-08	211	FALSE	PRR12	-32352
Schizophrenia and Delusional Disorders	SSD	rs7256146	19	50128543	A	G	0.051666	0.009148	0.811437	7.77841	1.67e-08	211	FALSE	PRR12	-33643
Schizophrenia and Delusional Disorders	SSD	rs28623325	19	50130433	C	T	0.056092	0.009696	0.838302	8.12898	7.43e-09	211	FALSE	PRR12	737
Schizophrenia and Delusional Disorders	SSD	rs10424751	19	50132011	C	T	0.055996	0.009696	0.838298	8.10252	7.9e-09	211	FALSE	PRR12	2315
Schizophrenia and Delusional Disorders	SSD	rs10424801	19	50132098	C	A	0.055986	0.009696	0.838297	8.09977	7.95e-09	211	FALSE	PRR12	2402
Schizophrenia and Delusional Disorders	SSD	rs57958955	19	50132754	C	T	0.055754	0.009696	0.838285	8.0381	9.16e-09	211	FALSE	PRR12	3058
Schizophrenia and Delusional Disorders	SSD	rs755769	19	50133543	A	G	0.051515	0.009152	0.812134	7.73038	1.86e-08	211	FALSE	PRR12	3847
Schizophrenia and Delusional Disorders	SSD	rs2005235	19	50133696	T	C	0.051761	0.009152	0.812105	7.79812	1.59e-08	211	FALSE	PRR12	4000
Schizophrenia and Delusional Disorders	SSD	rs11880195	19	50135434	C	G	0.051291	0.009152	0.81205	7.66961	2.14e-08	211	FALSE	RRAS	3115
Schizophrenia and Delusional Disorders	SSD	rs112539009	19	50137210	G	A	0.056094	0.009697	0.838126	8.12688	7.47e-09	211	FALSE	RRAS	1339
Schizophrenia and Delusional Disorders	SSD	rs6509441	19	50138023	T	A	0.052702	0.009279	0.805508	7.85854	1.39e-08	211	FALSE	RRAS	526
Schizophrenia and Delusional Disorders	SSD	rs2263747	20	37366078	G	A	0.050702	0.008603	0.776346	8.41045	3.89e-09	212	FALSE	SLC32A1	8063
Schizophrenia and Delusional Disorders	SSD	rs2757516	20	37366926	T	C	0.067545	0.009918	0.764674	10.9967	1.01e-11	212	FALSE	SLC32A1	8911
Schizophrenia and Delusional Disorders	SSD	rs2748649	20	37366931	T	C	0.057279	0.00867	0.642886	10.3906	4.07e-11	212	FALSE	SLC32A1	8916
Schizophrenia and Delusional Disorders	SSD	rs2250345	20	37369922	G	A	0.050617	0.008603	0.776354	8.38501	4.12e-09	212	FALSE	ACTR5	7163
Schizophrenia and Delusional Disorders	SSD	rs2250581	20	37371112	C	A	0.050422	0.008603	0.776394	8.3253	4.73e-09	212	FALSE	ACTR5	5973
Schizophrenia and Delusional Disorders	SSD	rs1406855	20	37382585	A	C	0.061987	0.009531	0.743182	10.0906	8.12e-11	212	FALSE	ACTR5	-5500
Schizophrenia and Delusional Disorders	SSD	rs2255202	20	37386119	T	C	0.062593	0.009531	0.743062	10.2754	5.3e-11	212	FALSE	ACTR5	-9034
Schizophrenia and Delusional Disorders	SSD	rs4810212	20	37402365	T	G	-0.046788	0.008034	0.392156	8.22771	5.92e-09	212	FALSE	ACTR5	1531
Schizophrenia and Delusional Disorders	SSD	rs2263758	20	37411443	C	T	0.06207	0.009532	0.742958	10.1149	7.68e-11	212	FALSE	ACTR5	10609
Schizophrenia and Delusional Disorders	SSD	rs2425369	20	37415502	T	C	0.050496	0.007883	0.643164	9.80974	1.55e-10	212	FALSE	ACTR5	14668
Schizophrenia and Delusional Disorders	SSD	rs2077109	20	37419286	T	C	0.046338	0.00833	0.608851	7.56514	2.72e-08	212	FALSE	PPP1R16B	15062
Schizophrenia and Delusional Disorders	SSD	rs6101226	20	37419702	A	C	0.050662	0.007883	0.643166	9.86993	1.35e-10	212	FALSE	PPP1R16B	14646
Schizophrenia and Delusional Disorders	SSD	rs2745008	20	37420738	T	C	0.05181	0.00789	0.64952	10.2731	5.33e-11	212	FALSE	PPP1R16B	13610
Schizophrenia and Delusional Disorders	SSD	rs4812272	20	37422726	C	G	-0.057424	0.007785	0.40386	12.7703	1.7e-13	212	TRUE	PPP1R16B	11622
Schizophrenia and Delusional Disorders	SSD	rs6028173	20	37498573	T	A	-0.056672	0.009134	0.346168	9.24796	5.65e-10	212	FALSE	PPP1R16B	-64225
Schizophrenia and Delusional Disorders	SSD	rs6028174	20	37498577	T	A	-0.054369	0.008761	0.373852	9.2502	5.62e-10	212	FALSE	PPP1R16B	-64229
Schizophrenia and Delusional Disorders	SSD	rs6090982	20	48085776	C	T	-0.066087	0.011649	0.885848	7.84203	1.44e-08	213	FALSE	KCNB1	-105362
Schizophrenia and Delusional Disorders	SSD	rs73120393	20	48086550	T	G	-0.064339	0.011562	0.884495	7.57005	2.69e-08	213	FALSE	KCNB1	-106136
Schizophrenia and Delusional Disorders	SSD	rs6125656	20	48090779	G	A	-0.063127	0.009969	0.864168	9.60351	2.49e-10	213	FALSE	KCNB1	-110365
Schizophrenia and Delusional Disorders	SSD	rs6090988	20	48097481	T	C	-0.061055	0.009852	0.857248	9.22771	5.92e-10	213	FALSE	KCNB1	-117067
Schizophrenia and Delusional Disorders	SSD	rs74361372	20	48099623	C	T	-0.063844	0.010796	0.8253	8.46336	3.44e-09	213	FALSE	KCNB1	439
Schizophrenia and Delusional Disorders	SSD	rs6019867	20	48101910	G	A	-0.061247	0.009853	0.857362	9.27859	5.27e-10	213	FALSE	KCNB1	2726
Schizophrenia and Delusional Disorders	SSD	rs6012676	20	48103185	G	A	-0.060645	0.009854	0.857359	9.11037	7.76e-10	213	FALSE	KCNB1	4001
Schizophrenia and Delusional Disorders	SSD	rs6012677	20	48103201	T	C	-0.061415	0.009854	0.85739	9.32493	4.73e-10	213	FALSE	KCNB1	4017
Schizophrenia and Delusional Disorders	SSD	rs11696755	20	48105317	T	C	-0.061637	0.009856	0.857335	9.38414	4.13e-10	213	FALSE	KCNB1	6133
Schizophrenia and Delusional Disorders	SSD	rs11700222	20	48109475	T	C	-0.061399	0.009992	0.868301	9.08378	8.25e-10	213	FALSE	KCNB1	10291
Schizophrenia and Delusional Disorders	SSD	rs6095541	20	48110188	C	T	-0.061004	0.009992	0.868256	8.97656	1.06e-09	213	FALSE	PTGIS	10223
Schizophrenia and Delusional Disorders	SSD	rs6095542	20	48110279	G	A	-0.060904	0.009992	0.868304	8.94863	1.13e-09	213	FALSE	PTGIS	10132
Schizophrenia and Delusional Disorders	SSD	rs6095543	20	48113300	T	C	-0.060562	0.010294	0.882167	8.38302	4.14e-09	213	FALSE	PTGIS	7111
Schizophrenia and Delusional Disorders	SSD	rs6090990	20	48114678	A	C	-0.050764	0.008647	0.7619	8.35059	4.46e-09	213	FALSE	PTGIS	5733
Schizophrenia and Delusional Disorders	SSD	rs6095544	20	48115097	T	A	-0.050692	0.008647	0.761894	8.32905	4.69e-09	213	FALSE	PTGIS	5314
Schizophrenia and Delusional Disorders	SSD	rs6095545	20	48115325	G	A	-0.050968	0.008648	0.761995	8.41142	3.88e-09	213	FALSE	PTGIS	5086
Schizophrenia and Delusional Disorders	SSD	rs35075806	20	48116500	C	G	-0.050802	0.008647	0.76205	8.36135	4.35e-09	213	FALSE	PTGIS	3911
Schizophrenia and Delusional Disorders	SSD	rs7267020	20	48116682	G	T	-0.050864	0.008647	0.762045	8.38031	4.17e-09	213	FALSE	PTGIS	3729
Schizophrenia and Delusional Disorders	SSD	rs6095546	20	48116955	C	A	-0.050779	0.008647	0.762044	8.35467	4.42e-09	213	FALSE	PTGIS	3456
Schizophrenia and Delusional Disorders	SSD	rs546674	20	48117998	T	C	-0.049347	0.008397	0.746644	8.36639	4.3e-09	213	FALSE	PTGIS	2413
Schizophrenia and Delusional Disorders	SSD	rs6095547	20	48118822	C	T	-0.050767	0.008647	0.762028	8.3512	4.45e-09	213	FALSE	PTGIS	1589
Schizophrenia and Delusional Disorders	SSD	rs2298844	20	48119820	T	C	-0.05042	0.008647	0.762002	8.24686	5.66e-09	213	FALSE	PTGIS	591
Schizophrenia and Delusional Disorders	SSD	rs4647	20	48120777	G	A	-0.050775	0.008647	0.761921	8.35378	4.43e-09	213	FALSE	PTGIS	-366
Schizophrenia and Delusional Disorders	SSD	rs492195	20	48120999	C	A	-0.049888	0.008397	0.746538	8.53627	2.91e-09	213	FALSE	PTGIS	-588
Schizophrenia and Delusional Disorders	SSD	rs5600	20	48122762	T	C	-0.050556	0.008646	0.761793	8.28916	5.14e-09	213	FALSE	PTGIS	-2351
Schizophrenia and Delusional Disorders	SSD	rs11698535	20	48123066	C	T	-0.050982	0.008648	0.762231	8.41559	3.84e-09	213	FALSE	PTGIS	-2655
Schizophrenia and Delusional Disorders	SSD	rs5596	20	48123087	T	G	-0.050151	0.008397	0.746496	8.61944	2.4e-09	213	FALSE	PTGIS	-2676
Schizophrenia and Delusional Disorders	SSD	rs13039739	20	48125015	G	A	-0.056125	0.008923	0.788119	9.48522	3.27e-10	213	FALSE	PTGIS	-4604
Schizophrenia and Delusional Disorders	SSD	rs35193371	20	48126879	C	T	-0.056192	0.008769	0.784437	9.81765	1.52e-10	213	FALSE	PTGIS	-6468
Schizophrenia and Delusional Disorders	SSD	rs576119	20	48126982	A	G	-0.054412	0.008519	0.768934	9.75879	1.74e-10	213	FALSE	PTGIS	-6571
Schizophrenia and Delusional Disorders	SSD	rs729824	20	48127176	T	C	-0.056366	0.008768	0.784219	9.87595	1.33e-10	213	FALSE	PTGIS	-6765
Schizophrenia and Delusional Disorders	SSD	rs11696747	20	48128119	T	C	-0.055572	0.008777	0.784543	9.60099	2.51e-10	213	FALSE	PTGIS	-7708
Schizophrenia and Delusional Disorders	SSD	rs11696748	20	48128139	T	C	-0.055666	0.008777	0.784583	9.63037	2.34e-10	213	FALSE	PTGIS	-7728
Schizophrenia and Delusional Disorders	SSD	rs8121749	20	48128589	A	G	-0.056149	0.008776	0.784211	9.78944	1.62e-10	213	FALSE	PTGIS	-8178
Schizophrenia and Delusional Disorders	SSD	rs6095557	20	48128997	A	G	-0.055697	0.008775	0.783868	9.64578	2.26e-10	213	FALSE	PTGIS	-8586
Schizophrenia and Delusional Disorders	SSD	rs7271624	20	48129169	C	G	-0.05571	0.008666	0.773953	9.87485	1.33e-10	213	FALSE	PTGIS	-8758
Schizophrenia and Delusional Disorders	SSD	rs5629	20	48129706	G	T	-0.056261	0.008768	0.784392	9.84182	1.44e-10	213	FALSE	PTGIS	-9295
Schizophrenia and Delusional Disorders	SSD	rs6019876	20	48129987	G	C	-0.055714	0.008775	0.783878	9.65099	2.23e-10	213	FALSE	PTGIS	-9576
Schizophrenia and Delusional Disorders	SSD	rs495146	20	48130328	C	T	-0.0565	0.008667	0.774298	10.1348	7.33e-11	213	FALSE	PTGIS	-9917
Schizophrenia and Delusional Disorders	SSD	rs6019879	20	48130628	T	C	-0.057442	0.008756	0.778044	10.2551	5.56e-11	213	TRUE	PTGIS	-10217
Schizophrenia and Delusional Disorders	SSD	rs7274202	20	48130982	C	T	-0.05582	0.008846	0.784436	9.54086	2.88e-10	213	FALSE	PTGIS	-10571
Schizophrenia and Delusional Disorders	SSD	rs7267348	20	48131036	T	C	-0.057403	0.008756	0.777981	10.243	5.72e-11	213	FALSE	PTGIS	-10625
Schizophrenia and Delusional Disorders	SSD	rs6012680	20	48131301	G	C	-0.056685	0.008838	0.784124	9.83402	1.47e-10	213	FALSE	PTGIS	-10890
Schizophrenia and Delusional Disorders	SSD	rs6019880	20	48131649	T	C	-0.054242	0.00875	0.775455	9.23224	5.86e-10	213	FALSE	PTGIS	-11238
Schizophrenia and Delusional Disorders	SSD	rs5757719	22	39945791	T	C	-0.048762	0.00777	0.33348	9.44504	3.59e-10	214	FALSE	RPS19BP1	16931
Schizophrenia and Delusional Disorders	SSD	rs2092168	22	39947068	T	C	-0.048644	0.007697	0.335246	9.56836	2.7e-10	214	FALSE	RPS19BP1	18208
Schizophrenia and Delusional Disorders	SSD	rs5757721	22	39947574	T	C	-0.049067	0.007698	0.335003	9.72173	1.9e-10	214	FALSE	RPS19BP1	18714
Schizophrenia and Delusional Disorders	SSD	rs9611198	22	39955873	A	C	-0.050133	0.007637	0.409243	10.2672	5.41e-11	214	FALSE	CACNA1I	10885
Schizophrenia and Delusional Disorders	SSD	rs9607658	22	39957740	T	C	-0.05059	0.007638	0.40909	10.4402	3.63e-11	214	FALSE	CACNA1I	9018
Schizophrenia and Delusional Disorders	SSD	rs4820383	22	39961286	C	A	-0.049983	0.007769	0.335612	9.89002	1.29e-10	214	FALSE	CACNA1I	5472
Schizophrenia and Delusional Disorders	SSD	rs5757727	22	39963173	G	A	-0.050323	0.007768	0.335564	10.0171	9.61e-11	214	FALSE	CACNA1I	3585
Schizophrenia and Delusional Disorders	SSD	rs62228477	22	39963426	A	G	-0.050703	0.007707	0.40437	10.3098	4.9e-11	214	FALSE	CACNA1I	3332
Schizophrenia and Delusional Disorders	SSD	rs7288455	22	39966547	A	G	-0.050804	0.007844	0.331333	10.0144	9.67e-11	214	FALSE	CACNA1I	211
Schizophrenia and Delusional Disorders	SSD	rs5757730	22	39967430	A	G	-0.053266	0.007707	0.409382	11.3037	4.97e-12	214	FALSE	CACNA1I	-672
Schizophrenia and Delusional Disorders	SSD	rs5757731	22	39967785	C	G	-0.051671	0.007706	0.4086	10.6804	2.09e-11	214	FALSE	CACNA1I	-1027
Schizophrenia and Delusional Disorders	SSD	rs5757733	22	39968173	T	G	-0.050816	0.007707	0.408256	10.3511	4.46e-11	214	FALSE	CACNA1I	-1415
Schizophrenia and Delusional Disorders	SSD	rs5750851	22	39969767	T	C	-0.051005	0.007712	0.408308	10.4116	3.88e-11	214	FALSE	CACNA1I	-3009
Schizophrenia and Delusional Disorders	SSD	rs2413600	22	39972075	T	C	-0.050304	0.007926	0.329956	9.64473	2.27e-10	214	FALSE	CACNA1I	-5317
Schizophrenia and Delusional Disorders	SSD	rs3788556	22	39972162	T	C	-0.04992	0.007718	0.41042	9.9892	1.03e-10	214	FALSE	CACNA1I	-5404
Schizophrenia and Delusional Disorders	SSD	rs5757736	22	39975307	G	A	-0.057919	0.007695	0.575126	13.2649	5.43e-14	214	FALSE	CACNA1I	-8549
Schizophrenia and Delusional Disorders	SSD	rs8139773	22	39975691	A	G	-0.056706	0.007951	0.573341	11.9868	1.03e-12	214	FALSE	CACNA1I	-8933
Schizophrenia and Delusional Disorders	SSD	rs28631967	22	39975914	A	G	-0.056383	0.007693	0.57354	12.6174	2.41e-13	214	FALSE	CACNA1I	-9156
Schizophrenia and Delusional Disorders	SSD	rs132570	22	39976128	C	A	0.0527	0.007615	0.496396	11.3321	4.66e-12	214	FALSE	CACNA1I	-9370
Schizophrenia and Delusional Disorders	SSD	rs132571	22	39976133	A	C	0.052925	0.007615	0.496458	11.422	3.78e-12	214	FALSE	CACNA1I	-9375
Schizophrenia and Delusional Disorders	SSD	rs5750853	22	39976186	C	T	-0.056437	0.008853	0.574865	9.72261	1.89e-10	214	FALSE	CACNA1I	-9428
Schizophrenia and Delusional Disorders	SSD	rs3788557	22	39977211	C	T	-0.05682	0.007692	0.575712	12.8059	1.56e-13	214	FALSE	CACNA1I	-10453
Schizophrenia and Delusional Disorders	SSD	rs132575	22	39982721	A	G	0.052343	0.007543	0.486773	11.3873	4.1e-12	214	FALSE	CACNA1I	-15963
Schizophrenia and Delusional Disorders	SSD	rs132580	22	39984946	T	C	0.052343	0.007543	0.48705	11.3889	4.08e-12	214	FALSE	CACNA1I	-18188
Schizophrenia and Delusional Disorders	SSD	rs4522708	22	39985283	G	A	-0.058068	0.007694	0.583878	13.332	4.66e-14	214	FALSE	CACNA1I	-18525
Schizophrenia and Delusional Disorders	SSD	rs132582	22	39988175	C	T	0.053775	0.007541	0.485667	11.9832	1.04e-12	214	FALSE	CACNA1I	-21417
Schizophrenia and Delusional Disorders	SSD	rs2413602	22	39989216	A	G	-0.056031	0.007769	0.593318	12.2429	5.72e-13	214	FALSE	CACNA1I	-22458
Schizophrenia and Delusional Disorders	SSD	rs5750854	22	39990775	C	T	-0.0553	0.008637	0.73636	9.80195	1.58e-10	214	FALSE	CACNA1I	-24017
Schizophrenia and Delusional Disorders	SSD	rs2003151	22	39991016	C	T	-0.057318	0.00777	0.595567	12.7733	1.69e-13	214	FALSE	CACNA1I	-24258
Schizophrenia and Delusional Disorders	SSD	rs1109008	22	39991092	A	G	-0.057169	0.007769	0.59524	12.7114	1.94e-13	214	FALSE	CACNA1I	-24334
Schizophrenia and Delusional Disorders	SSD	rs132585	22	39991496	G	A	0.042831	0.007554	0.561742	7.83401	1.47e-08	214	FALSE	CACNA1I	-24738
Schizophrenia and Delusional Disorders	SSD	rs9611202	22	39992660	G	A	0.043362	0.007629	0.573068	7.86959	1.35e-08	214	FALSE	CACNA1I	-25902
Schizophrenia and Delusional Disorders	SSD	rs35471482	22	39993669	G	A	0.042134	0.007702	0.578317	7.3377	4.6e-08	214	FALSE	CACNA1I	-26911
Schizophrenia and Delusional Disorders	SSD	rs1076614	22	39996264	C	T	0.048027	0.007553	0.55983	9.67848	2.1e-10	214	FALSE	CACNA1I	-29506
Schizophrenia and Delusional Disorders	SSD	rs1883123	22	39996882	C	T	0.047905	0.007553	0.559811	9.63306	2.33e-10	214	FALSE	CACNA1I	-30124
Schizophrenia and Delusional Disorders	SSD	rs713733	22	39997170	G	A	0.046472	0.007553	0.560284	9.10554	7.84e-10	214	FALSE	CACNA1I	-30412
Schizophrenia and Delusional Disorders	SSD	rs713865	22	39997630	C	T	0.047524	0.008284	0.492875	8.00485	9.89e-09	214	FALSE	CACNA1I	-30872
Schizophrenia and Delusional Disorders	SSD	rs5995755	22	39999013	A	G	0.04855	0.007552	0.559071	9.87575	1.33e-10	214	FALSE	CACNA1I	-32255
Schizophrenia and Delusional Disorders	SSD	rs5750857	22	40000221	G	T	-0.061187	0.007773	0.59885	14.4356	3.67e-15	214	TRUE	CACNA1I	-33463
Schizophrenia and Delusional Disorders	SSD	rs5995756	22	40000313	T	C	0.059264	0.007543	0.481888	14.3856	4.12e-15	214	FALSE	CACNA1I	-33555
Schizophrenia and Delusional Disorders	SSD	rs5757746	22	40000442	G	A	-0.059352	0.008714	0.740307	10.9992	1e-11	214	FALSE	CACNA1I	-33684
Schizophrenia and Delusional Disorders	SSD	rs5995757	22	40002570	T	C	0.059026	0.007543	0.48189	14.2767	5.29e-15	214	FALSE	CACNA1I	-35812
Schizophrenia and Delusional Disorders	SSD	rs6001638	22	40003267	T	C	0.048207	0.007552	0.558997	9.7468	1.79e-10	214	FALSE	CACNA1I	-36509
Schizophrenia and Delusional Disorders	SSD	rs6001639	22	40003309	C	A	0.048119	0.007552	0.559657	9.7138	1.93e-10	214	FALSE	CACNA1I	-36551
Schizophrenia and Delusional Disorders	SSD	rs1534883	22	40005425	T	C	0.046494	0.007552	0.559177	9.11493	7.67e-10	214	FALSE	CACNA1I	-38667
Schizophrenia and Delusional Disorders	SSD	rs3788566	22	40006024	G	T	-0.061031	0.007773	0.598778	14.3661	4.3e-15	214	FALSE	CACNA1I	-39266
Schizophrenia and Delusional Disorders	SSD	rs3788567	22	40006035	G	T	-0.060889	0.007773	0.598783	14.3029	4.98e-15	214	FALSE	CACNA1I	-39277
Schizophrenia and Delusional Disorders	SSD	rs5995759	22	40006626	T	C	0.047544	0.007552	0.559046	9.49985	3.16e-10	214	FALSE	CACNA1I	-39868
Schizophrenia and Delusional Disorders	SSD	rs926231	22	40006986	C	G	-0.061086	0.007773	0.598618	14.3897	4.08e-15	214	FALSE	CACNA1I	-40228
Schizophrenia and Delusional Disorders	SSD	rs1008677	22	40009336	C	T	-0.060513	0.007772	0.598787	14.1394	7.25e-15	214	FALSE	CACNA1I	-42578
Schizophrenia and Delusional Disorders	SSD	rs9611204	22	40010383	G	A	0.046607	0.007551	0.558728	9.15968	6.92e-10	214	FALSE	CACNA1I	-43625
Schizophrenia and Delusional Disorders	SSD	rs9611205	22	40010521	G	A	0.046168	0.007551	0.559047	9.00001	1e-09	214	FALSE	CACNA1I	-43763
Schizophrenia and Delusional Disorders	SSD	rs5757748	22	40010636	T	A	-0.060309	0.007772	0.598989	14.0507	8.9e-15	214	FALSE	CACNA1I	-43878
Schizophrenia and Delusional Disorders	SSD	rs11705236	22	40010682	G	A	0.046457	0.007551	0.558713	9.10492	7.85e-10	214	FALSE	CACNA1I	-43924
Schizophrenia and Delusional Disorders	SSD	rs8140185	22	40010806	C	T	0.043511	0.007555	0.565645	8.06197	8.67e-09	214	FALSE	CACNA1I	-44048
Schizophrenia and Delusional Disorders	SSD	rs3788568	22	40011273	G	T	-0.06031	0.007772	0.599061	14.0513	8.89e-15	214	FALSE	CACNA1I	-44515
Schizophrenia and Delusional Disorders	SSD	rs17401961	22	40012284	G	A	0.046107	0.007552	0.558628	8.97679	1.05e-09	214	FALSE	CACNA1I	-45526
Schizophrenia and Delusional Disorders	SSD	rs11703341	22	40013867	A	T	0.046933	0.008373	0.485206	7.67058	2.14e-08	214	FALSE	CACNA1I	-47109
Schizophrenia and Delusional Disorders	SSD	rs9611206	22	40014066	G	A	0.046588	0.008374	0.48696	7.56718	2.71e-08	214	FALSE	CACNA1I	-47308
Schizophrenia and Delusional Disorders	SSD	rs7288420	22	40015059	T	C	0.04465	0.007555	0.557941	8.45348	3.52e-09	214	FALSE	CACNA1I	-48301
Schizophrenia and Delusional Disorders	SSD	rs5995761	22	40015657	T	C	-0.044397	0.007555	0.442086	8.36543	4.31e-09	214	FALSE	CACNA1I	-48899
Schizophrenia and Delusional Disorders	SSD	rs136803	22	40017065	C	G	-0.048516	0.007632	0.418731	9.67215	2.13e-10	214	FALSE	CACNA1I	-50307
Schizophrenia and Delusional Disorders	SSD	rs5750860	22	40026034	C	T	-0.059712	0.009114	0.763125	10.2304	5.88e-11	214	FALSE	CACNA1I	-59276
Schizophrenia and Delusional Disorders	SSD	rs2010746	22	40041317	C	G	-0.061969	0.008305	0.655948	13.0496	8.92e-14	214	FALSE	CACNA1I	-74559
Schizophrenia and Delusional Disorders	SSD	rs732381	22	40051166	A	T	-0.067081	0.009469	0.648664	11.8376	1.45e-12	214	FALSE	CACNA1I	-84408
Schizophrenia and Delusional Disorders	SSD	rs5750868	22	40063012	G	A	-0.049979	0.007606	0.514971	10.2874	5.16e-11	214	FALSE	CACNA1I	-96254
Schizophrenia and Delusional Disorders	SSD	rs5757762	22	40064581	G	A	-0.049451	0.007605	0.514766	10.0869	8.19e-11	214	FALSE	CACNA1I	-97823
Schizophrenia and Delusional Disorders	SSD	rs5757763	22	40065005	A	G	-0.045637	0.007605	0.511188	8.69478	2.02e-09	214	FALSE	CACNA1I	-98247
Schizophrenia and Delusional Disorders	SSD	rs5750869	22	40065332	T	C	-0.045682	0.007605	0.511299	8.71117	1.94e-09	214	FALSE	CACNA1I	-98574
Schizophrenia and Delusional Disorders	SSD	rs4821909	22	40066418	T	C	-0.04671	0.007605	0.511169	9.07685	8.38e-10	214	FALSE	CACNA1I	-99660
Schizophrenia and Delusional Disorders	SSD	rs4821910	22	40067470	T	C	-0.049797	0.007605	0.512528	10.2202	6.02e-11	214	FALSE	CACNA1I	-100712
Schizophrenia and Delusional Disorders	SSD	rs5750870	22	40067640	G	A	-0.050925	0.007604	0.51339	10.6566	2.21e-11	214	FALSE	CACNA1I	-100882
Schizophrenia and Delusional Disorders	SSD	rs5757764	22	40067818	C	T	-0.050999	0.007605	0.513393	10.6847	2.07e-11	214	FALSE	CACNA1I	-101060
Schizophrenia and Delusional Disorders	SSD	rs5757765	22	40067840	T	C	-0.047577	0.007604	0.511515	9.39162	4.06e-10	214	FALSE	CACNA1I	-101082
Schizophrenia and Delusional Disorders	SSD	rs4820386	22	40068051	C	T	-0.050915	0.007604	0.513335	10.6523	2.23e-11	214	FALSE	CACNA1I	-101293
Schizophrenia and Delusional Disorders	SSD	rs2235341	22	40068679	T	G	-0.049055	0.007604	0.512282	9.93999	1.15e-10	214	FALSE	CACNA1I	-101921
Schizophrenia and Delusional Disorders	SSD	rs2235342	22	40068853	T	C	-0.047875	0.007604	0.511505	9.50081	3.16e-10	214	FALSE	CACNA1I	-102095
Schizophrenia and Delusional Disorders	SSD	rs738315	22	40069245	T	C	-0.049322	0.007605	0.512253	10.0401	9.12e-11	214	FALSE	CACNA1I	-102487
Schizophrenia and Delusional Disorders	SSD	rs5757766	22	40069490	T	C	-0.049486	0.007605	0.512157	10.1021	7.91e-11	214	FALSE	CACNA1I	-102732
Schizophrenia and Delusional Disorders	SSD	rs11704439	22	40069493	T	G	-0.048785	0.007605	0.512393	9.83722	1.45e-10	214	FALSE	CACNA1I	-102735
Schizophrenia and Delusional Disorders	SSD	rs714031	22	40070234	T	C	-0.048062	0.007605	0.511422	9.56835	2.7e-10	214	FALSE	CACNA1I	-103476
Schizophrenia and Delusional Disorders	SSD	rs4820387	22	40070446	A	G	-0.049314	0.007605	0.512236	10.0366	9.19e-11	214	FALSE	CACNA1I	-103688
Schizophrenia and Delusional Disorders	SSD	rs4820388	22	40070642	C	G	-0.048663	0.007605	0.512561	9.79107	1.62e-10	214	FALSE	CACNA1I	-103884
Schizophrenia and Delusional Disorders	SSD	rs5757768	22	40071322	G	A	-0.048426	0.007605	0.512122	9.70266	1.98e-10	214	FALSE	CACNA1I	-104564
Schizophrenia and Delusional Disorders	SSD	rs3788576	22	40071894	G	A	-0.049034	0.007605	0.512419	9.92969	1.18e-10	214	FALSE	CACNA1I	-105136
Schizophrenia and Delusional Disorders	SSD	rs9607667	22	40077488	C	T	-0.050923	0.007606	0.514077	10.6507	2.24e-11	214	FALSE	CACNA1I	-110730
Schizophrenia and Delusional Disorders	SSD	rs5757773	22	40087389	G	A	-0.049366	0.007678	0.51561	9.87901	1.32e-10	214	FALSE	CACNA1I	1647
Schizophrenia and Delusional Disorders	SSD	rs5757774	22	40088845	T	C	-0.047682	0.007677	0.512632	9.26661	5.41e-10	214	FALSE	CACNA1I	3103
Schizophrenia and Delusional Disorders	SSD	rs5757775	22	40089075	T	C	-0.045505	0.007677	0.511495	8.50028	3.16e-09	214	FALSE	CACNA1I	3333
Schizophrenia and Delusional Disorders	SSD	rs5757776	22	40089619	G	C	-0.049931	0.007677	0.513723	10.091	8.11e-11	214	FALSE	CACNA1I	3877
Schizophrenia and Delusional Disorders	SSD	rs4821914	22	40091547	A	G	-0.047486	0.007749	0.509046	9.03725	9.18e-10	214	FALSE	CACNA1I	5805
Schizophrenia and Delusional Disorders	SSD	rs133047	22	41027819	T	C	0.078637	0.012634	0.086153	9.30138	5e-10	215	TRUE	MKL1	-221534
Schizophrenia and Delusional Disorders	SSD	rs9611459	22	41414055	G	A	-0.057317	0.009153	0.713445	9.40634	3.92e-10	216	FALSE	RBX1	44742
Schizophrenia and Delusional Disorders	SSD	rs9607768	22	41427446	G	A	-0.058106	0.009153	0.714431	9.64821	2.25e-10	216	FALSE	RBX1	58133
Schizophrenia and Delusional Disorders	SSD	rs4821991	22	41440683	T	C	-0.05884	0.009153	0.714273	9.87614	1.33e-10	216	FALSE	EP300	47107
Schizophrenia and Delusional Disorders	SSD	rs9607782	22	41587556	T	A	-0.075655	0.009615	0.744571	14.425	3.76e-15	216	TRUE	EP300	11475
Schizophrenia and Delusional Disorders	SSD	rs136402	22	41598933	G	A	-0.056498	0.009153	0.713375	9.16047	6.91e-10	216	FALSE	L3MBTL2	2276
Schizophrenia and Delusional Disorders	SSD	rs5758265	22	41617897	G	A	-0.057275	0.009153	0.713644	9.39435	4.03e-10	216	FALSE	L3MBTL2	-16688
Stroke (all)	stroke_all	rs11587860	1	156156951	G	C	0.045189	0.007943	0.658936	7.88228	1.31e-08	1	FALSE	SLC25A44	6929
Stroke (all)	stroke_all	rs2758615	1	156158367	T	C	0.043473	0.007942	0.664745	7.34533	4.52e-08	1	FALSE	SLC25A44	5513
Stroke (all)	stroke_all	rs2842864	1	156159217	G	A	0.043347	0.00794	0.664705	7.31068	4.89e-08	1	FALSE	SLC25A44	4663
Stroke (all)	stroke_all	rs2842882	1	156165342	T	G	0.04327	0.007932	0.664747	7.30045	5.01e-08	1	FALSE	SLC25A44	-1462
Stroke (all)	stroke_all	rs2842857	1	156168736	T	C	0.043684	0.007925	0.66396	7.4404	3.63e-08	1	FALSE	SLC25A44	-4856
Stroke (all)	stroke_all	rs2072499	1	156169610	A	G	0.044853	0.007896	0.659003	7.86049	1.38e-08	1	FALSE	SLC25A44	-5730
Stroke (all)	stroke_all	rs2253677	1	156171296	C	G	0.043343	0.00793	0.664537	7.327	4.71e-08	1	FALSE	SLC25A44	-7416
Stroke (all)	stroke_all	rs2253809	1	156172125	T	C	0.044953	0.007896	0.658971	7.8936	1.28e-08	1	FALSE	SLC25A44	-8245
Stroke (all)	stroke_all	rs2266514	1	156173685	T	C	0.043252	0.00793	0.664619	7.29817	5.03e-08	1	FALSE	SLC25A44	-9805
Stroke (all)	stroke_all	rs2736605	1	156174475	T	C	0.043239	0.007929	0.664644	7.29557	5.06e-08	1	FALSE	SLC25A44	-10595
Stroke (all)	stroke_all	rs2241108	1	156181007	C	G	0.044895	0.007892	0.658724	7.88153	1.31e-08	1	FALSE	SLC25A44	-17127
Stroke (all)	stroke_all	rs2853641	1	156181770	A	G	0.044799	0.007893	0.658917	7.84866	1.42e-08	1	FALSE	SLC25A44	-17890
Stroke (all)	stroke_all	rs2241107	1	156182710	T	C	0.044727	0.007892	0.65897	7.8273	1.49e-08	1	FALSE	PMF1-BGLAP	63
Stroke (all)	stroke_all	rs1137703	1	156184458	T	C	0.044691	0.007889	0.6589	7.82221	1.51e-08	1	FALSE	PMF1-BGLAP	-1685
Stroke (all)	stroke_all	rs2540175	1	156184747	T	C	0.044755	0.007889	0.658898	7.84268	1.44e-08	1	FALSE	PMF1-BGLAP	-1974
Stroke (all)	stroke_all	rs4998248	1	156186604	A	G	0.044885	0.007888	0.657747	7.88561	1.3e-08	1	FALSE	PMF1-BGLAP	-3831
Stroke (all)	stroke_all	rs7534434	1	156186615	A	G	0.045008	0.00789	0.658737	7.92108	1.2e-08	1	TRUE	PMF1-BGLAP	-3842
Stroke (all)	stroke_all	rs2540173	1	156188214	A	G	0.044485	0.007887	0.658886	7.75986	1.74e-08	1	FALSE	PMF1-BGLAP	-5441
Stroke (all)	stroke_all	rs7529564	1	156189793	T	C	0.044726	0.007889	0.65893	7.83363	1.47e-08	1	FALSE	PMF1-BGLAP	-7020
Stroke (all)	stroke_all	rs6427307	1	156190083	A	G	0.044831	0.007883	0.658464	7.87733	1.33e-08	1	FALSE	PMF1-BGLAP	-7310
Stroke (all)	stroke_all	rs72932707	2	203639395	T	C	0.063114	0.011503	0.877311	7.37761	4.19e-08	2	FALSE	ICA1L	1295
Stroke (all)	stroke_all	rs72932709	2	203639501	A	G	0.062946	0.011502	0.877289	7.34295	4.54e-08	2	FALSE	ICA1L	1189
Stroke (all)	stroke_all	rs72932711	2	203639846	T	A	0.062812	0.011502	0.877307	7.3149	4.84e-08	2	FALSE	ICA1L	844
Stroke (all)	stroke_all	rs72932716	2	203642244	T	G	0.062764	0.011501	0.877316	7.30564	4.95e-08	2	FALSE	ICA1L	-1554
Stroke (all)	stroke_all	rs72932720	2	203646934	C	G	0.064105	0.011471	0.876505	7.62976	2.35e-08	2	TRUE	ICA1L	-6244
Stroke (all)	stroke_all	rs9749722	2	203781741	G	A	0.063612	0.01165	0.88151	7.31274	4.87e-08	2	FALSE	WDR12	-42236
Stroke (all)	stroke_all	rs72936875	2	203791912	G	A	0.063537	0.011638	0.88134	7.31054	4.89e-08	2	FALSE	WDR12	-52407
Stroke (all)	stroke_all	rs146099848	2	204027701	G	A	0.064785	0.011696	0.882392	7.50652	3.12e-08	3	FALSE	NBEAL1	-148099
Stroke (all)	stroke_all	rs72934601	2	204031137	G	A	0.064825	0.011696	0.882406	7.51495	3.06e-08	3	TRUE	NBEAL1	-151535
Stroke (all)	stroke_all	rs72936304	2	204036357	T	G	0.064758	0.011696	0.882399	7.50113	3.15e-08	3	FALSE	NBEAL1	-156755
Stroke (all)	stroke_all	rs72936309	2	204040296	G	T	0.064819	0.011697	0.882433	7.5124	3.07e-08	3	FALSE	NBEAL1	-160694
Stroke (all)	stroke_all	rs72936323	2	204050474	T	G	0.063824	0.011694	0.882473	7.30646	4.94e-08	3	FALSE	NBEAL1	-170872
Stroke (all)	stroke_all	rs72936326	2	204054141	C	T	0.06394	0.011701	0.882596	7.32372	4.75e-08	3	FALSE	NBEAL1	-174539
Stroke (all)	stroke_all	rs72936348	2	204064839	C	T	0.0639	0.011702	0.882585	7.31406	4.85e-08	3	FALSE	NBEAL1	-185237
Stroke (all)	stroke_all	rs72936353	2	204070956	A	G	0.063835	0.011699	0.882512	7.30405	4.97e-08	3	FALSE	NBEAL1	-191354
Stroke (all)	stroke_all	rs116219813	2	204081675	C	T	0.063943	0.011692	0.882389	7.33385	4.64e-08	3	FALSE	NBEAL1	-202073
Stroke (all)	stroke_all	rs13129678	4	111332245	G	A	0.052569	0.009443	0.189141	7.57522	2.66e-08	4	FALSE	ENPEP	-45356
Stroke (all)	stroke_all	rs13129361	4	111332252	C	T	0.052659	0.009445	0.189106	7.59645	2.53e-08	4	FALSE	ENPEP	-45363
Stroke (all)	stroke_all	rs2087160	4	111334730	G	T	0.049791	0.009082	0.208844	7.36713	4.29e-08	4	FALSE	ENPEP	-47841
Stroke (all)	stroke_all	rs1879056	4	111335604	C	T	0.049814	0.009082	0.208833	7.37343	4.23e-08	4	FALSE	ENPEP	-48715
Stroke (all)	stroke_all	rs1879057	4	111335722	C	T	0.049847	0.00908	0.208865	7.38518	4.12e-08	4	FALSE	ENPEP	-48833
Stroke (all)	stroke_all	rs9994289	4	111338277	T	C	0.049892	0.009078	0.208908	7.40029	3.98e-08	4	FALSE	ENPEP	-51388
Stroke (all)	stroke_all	rs9997893	4	111348738	G	T	0.050519	0.009073	0.209194	7.5778	2.64e-08	4	FALSE	ENPEP	-61849
Stroke (all)	stroke_all	rs13124075	4	111349065	C	T	0.0505	0.009073	0.209198	7.57258	2.68e-08	4	FALSE	ENPEP	-62176
Stroke (all)	stroke_all	rs2348206	4	111351224	G	A	0.055337	0.00968	0.176333	7.95301	1.11e-08	4	TRUE	ENPEP	-64335
Stroke (all)	stroke_all	rs11937522	4	111351895	C	A	0.050499	0.009072	0.209249	7.57381	2.67e-08	4	FALSE	ENPEP	-65006
Stroke (all)	stroke_all	rs10213413	4	111353305	T	A	0.050487	0.009073	0.209238	7.57039	2.69e-08	4	FALSE	ENPEP	-66416
Stroke (all)	stroke_all	rs6818198	4	111355793	G	A	0.050571	0.009073	0.209221	7.59289	2.55e-08	4	FALSE	ENPEP	-68904
Stroke (all)	stroke_all	rs13136326	4	111356038	A	C	0.050505	0.009073	0.209251	7.57525	2.66e-08	4	FALSE	ENPEP	-69149
Stroke (all)	stroke_all	rs10434005	4	111367841	A	G	0.05025	0.009068	0.209635	7.51259	3.07e-08	4	FALSE	ENPEP	-80952
Stroke (all)	stroke_all	rs4358460	4	111382685	T	G	0.049729	0.009082	0.20892	7.34985	4.47e-08	4	FALSE	ENPEP	-95796
Stroke (all)	stroke_all	rs7685862	4	111389101	C	A	0.049511	0.009082	0.209203	7.29113	5.12e-08	4	FALSE	ENPEP	-102212
Stroke (all)	stroke_all	rs6533521	4	111390816	A	G	0.05014	0.009106	0.208427	7.42528	3.76e-08	4	FALSE	ENPEP	-103927
Stroke (all)	stroke_all	rs2255793	4	111607853	G	A	0.042589	0.0078	0.354111	7.31276	4.87e-08	5	FALSE	PITX2	44574
Stroke (all)	stroke_all	rs2723298	4	111608485	T	C	0.045394	0.007856	0.345272	8.11145	7.74e-09	5	FALSE	PITX2	45206
Stroke (all)	stroke_all	rs148117723	4	111608777	C	G	-0.089549	0.016164	0.848765	7.50919	3.1e-08	5	FALSE	PITX2	45498
Stroke (all)	stroke_all	rs13147139	4	111611160	A	G	0.045072	0.007857	0.347532	8.00369	9.92e-09	5	FALSE	PITX2	47881
Stroke (all)	stroke_all	rs9715673	4	111612917	T	A	0.043115	0.007799	0.355606	7.47922	3.32e-08	5	FALSE	PITX2	49638
Stroke (all)	stroke_all	rs9715674	4	111612957	T	C	0.042815	0.0078	0.354674	7.38292	4.14e-08	5	FALSE	PITX2	49678
Stroke (all)	stroke_all	rs4571403	4	111613368	G	C	0.043825	0.007791	0.363442	7.72014	1.9e-08	5	FALSE	PITX2	50089
Stroke (all)	stroke_all	rs13111839	4	111613607	G	A	0.042878	0.007802	0.355225	7.39985	3.98e-08	5	FALSE	PITX2	50328
Stroke (all)	stroke_all	rs13111704	4	111613746	C	T	0.04271	0.007802	0.355681	7.34741	4.49e-08	5	FALSE	PITX2	50467
Stroke (all)	stroke_all	rs13281891	4	111613876	G	T	0.043065	0.007803	0.354857	7.45724	3.49e-08	5	FALSE	PITX2	50597
Stroke (all)	stroke_all	rs4034950	4	111614516	C	T	0.042743	0.007801	0.354659	7.35958	4.37e-08	5	FALSE	PITX2	51237
Stroke (all)	stroke_all	rs11724067	4	111614540	A	G	0.04319	0.0078	0.356146	7.50147	3.15e-08	5	FALSE	PITX2	51261
Stroke (all)	stroke_all	rs4034949	4	111614550	C	T	0.042742	0.007801	0.354658	7.35921	4.37e-08	5	FALSE	PITX2	51271
Stroke (all)	stroke_all	rs112927894	4	111614678	T	C	-0.044129	0.007848	0.658143	7.71596	1.92e-08	5	FALSE	PITX2	51399
Stroke (all)	stroke_all	rs2595076	4	111614823	G	C	0.042745	0.007801	0.354658	7.3598	4.37e-08	5	FALSE	PITX2	51544
Stroke (all)	stroke_all	rs2723300	4	111614908	A	G	0.042695	0.007801	0.354691	7.34384	4.53e-08	5	FALSE	PITX2	51629
Stroke (all)	stroke_all	rs2595075	4	111615708	G	A	0.042833	0.007804	0.354645	7.38136	4.16e-08	5	FALSE	PITX2	52429
Stroke (all)	stroke_all	rs2723301	4	111616127	C	G	0.042854	0.007806	0.354657	7.38599	4.11e-08	5	FALSE	PITX2	52848
Stroke (all)	stroke_all	rs2595074	4	111617105	T	A	0.042657	0.007809	0.354842	7.31777	4.81e-08	5	FALSE	PITX2	53826
Stroke (all)	stroke_all	rs2723302	4	111617132	C	G	0.042664	0.007812	0.354718	7.31571	4.83e-08	5	FALSE	PITX2	53853
Stroke (all)	stroke_all	rs2723303	4	111617137	A	G	0.042586	0.007812	0.354721	7.29196	5.11e-08	5	FALSE	PITX2	53858
Stroke (all)	stroke_all	rs1584430	4	111618439	C	G	0.042678	0.007807	0.354534	7.32865	4.69e-08	5	FALSE	PITX2	55160
Stroke (all)	stroke_all	rs1584429	4	111618547	C	G	0.043245	0.007823	0.350928	7.479	3.32e-08	5	FALSE	PITX2	55268
Stroke (all)	stroke_all	rs1900828	4	111618922	A	G	0.04349	0.007814	0.357702	7.57214	2.68e-08	5	FALSE	PITX2	55643
Stroke (all)	stroke_all	rs72667953	4	111620109	G	A	-0.044454	0.007849	0.658919	7.81764	1.52e-08	5	FALSE	PITX2	56830
Stroke (all)	stroke_all	rs1579946	4	111620120	C	T	-0.044479	0.00785	0.658933	7.82476	1.5e-08	5	FALSE	PITX2	56841
Stroke (all)	stroke_all	rs72667955	4	111621051	C	T	-0.045466	0.008046	0.671046	7.78659	1.63e-08	5	FALSE	PITX2	57772
Stroke (all)	stroke_all	rs78127969	4	111621055	T	C	-0.045457	0.008047	0.67115	7.7814	1.65e-08	5	FALSE	PITX2	57776
Stroke (all)	stroke_all	rs75813089	4	111621056	G	T	-0.045487	0.008046	0.671124	7.79144	1.62e-08	5	FALSE	PITX2	57777
Stroke (all)	stroke_all	rs59331198	4	111622395	A	G	-0.043945	0.007844	0.658783	7.6637	2.17e-08	5	FALSE	PITX2	59116
Stroke (all)	stroke_all	rs1448799	4	111622782	G	A	-0.043976	0.007845	0.658737	7.67274	2.12e-08	5	FALSE	PITX2	59503
Stroke (all)	stroke_all	rs1448798	4	111623185	A	G	-0.043969	0.007844	0.658786	7.67133	2.13e-08	5	FALSE	PITX2	59906
Stroke (all)	stroke_all	rs1900827	4	111623739	C	T	-0.043953	0.007844	0.658783	7.66655	2.16e-08	5	FALSE	PITX2	60460
Stroke (all)	stroke_all	rs75724579	4	111624164	G	A	-0.092499	0.016078	0.848561	8.0465	8.98e-09	5	FALSE	PITX2	60885
Stroke (all)	stroke_all	rs1375302	4	111625464	C	T	0.042928	0.007795	0.354231	7.4273	3.74e-08	5	FALSE	PITX2	62185
Stroke (all)	stroke_all	rs1375303	4	111625465	A	G	0.042833	0.007795	0.354194	7.39727	4.01e-08	5	FALSE	PITX2	62186
Stroke (all)	stroke_all	rs2197814	4	111625494	C	A	-0.044025	0.007844	0.65872	7.69014	2.04e-08	5	FALSE	PITX2	62215
Stroke (all)	stroke_all	rs969642	4	111625925	C	T	-0.044182	0.007844	0.658775	7.74029	1.82e-08	5	FALSE	PITX2	62646
Stroke (all)	stroke_all	rs2595099	4	111626767	A	C	0.042919	0.007796	0.354126	7.42246	3.78e-08	5	FALSE	PITX2	63488
Stroke (all)	stroke_all	rs2723313	4	111627489	A	G	0.042966	0.007797	0.354101	7.43619	3.66e-08	5	FALSE	PITX2	64210
Stroke (all)	stroke_all	rs2595092	4	111627508	C	T	0.042851	0.007797	0.3541	7.3999	3.98e-08	5	FALSE	PITX2	64229
Stroke (all)	stroke_all	rs1375301	4	111627854	T	C	0.042852	0.007798	0.354085	7.39928	3.99e-08	5	FALSE	PITX2	64575
Stroke (all)	stroke_all	rs2245595	4	111628111	C	T	0.04283	0.007797	0.354181	7.39283	4.05e-08	5	FALSE	PITX2	64832
Stroke (all)	stroke_all	rs2595088	4	111628354	A	G	0.042872	0.007798	0.354112	7.40558	3.93e-08	5	FALSE	PITX2	65075
Stroke (all)	stroke_all	rs981150	4	111628628	G	A	0.042917	0.007798	0.354071	7.4182	3.82e-08	5	FALSE	PITX2	65349
Stroke (all)	stroke_all	rs16997169	4	111629081	C	T	-0.044166	0.007846	0.658742	7.73158	1.86e-08	5	FALSE	PITX2	65802
Stroke (all)	stroke_all	rs4527540	4	111629138	T	C	-0.04419	0.007846	0.658708	7.73954	1.82e-08	5	FALSE	PITX2	65859
Stroke (all)	stroke_all	rs2595078	4	111629793	G	A	0.042951	0.007798	0.354156	7.43002	3.72e-08	5	FALSE	PITX2	66514
Stroke (all)	stroke_all	rs11098087	4	111629934	C	T	-0.044252	0.007846	0.6587	7.75908	1.74e-08	5	FALSE	PITX2	66655
Stroke (all)	stroke_all	rs2723316	4	111634287	T	C	0.043115	0.007799	0.354205	7.47924	3.32e-08	5	FALSE	PITX2	71008
Stroke (all)	stroke_all	rs2595084	4	111636559	A	G	0.042921	0.007802	0.354184	7.41316	3.86e-08	5	FALSE	PITX2	73280
Stroke (all)	stroke_all	rs2595085	4	111636773	G	C	0.042847	0.007803	0.354169	7.3881	4.09e-08	5	FALSE	PITX2	73494
Stroke (all)	stroke_all	rs2723318	4	111636972	G	T	0.042883	0.007803	0.354153	7.39983	3.98e-08	5	FALSE	PITX2	73693
Stroke (all)	stroke_all	rs2723319	4	111637629	T	A	0.042834	0.007806	0.354121	7.37936	4.17e-08	5	FALSE	PITX2	74350
Stroke (all)	stroke_all	rs1448817	4	111641053	A	G	-0.04451	0.008076	0.690136	7.43795	3.65e-08	5	FALSE	PITX2	77774
Stroke (all)	stroke_all	rs78652110	4	111641891	G	A	-0.065249	0.011163	0.874665	8.28465	5.19e-09	5	FALSE	PITX2	78612
Stroke (all)	stroke_all	rs10014075	4	111642419	G	C	-0.064959	0.011169	0.874765	8.20839	6.19e-09	5	FALSE	PITX2	79140
Stroke (all)	stroke_all	rs10026140	4	111642851	T	G	-0.066905	0.011123	0.87365	8.73262	1.85e-09	5	FALSE	PITX2	79572
Stroke (all)	stroke_all	rs61189242	4	111643526	G	T	-0.064842	0.011165	0.874674	8.18621	6.51e-09	5	FALSE	PITX2	80247
Stroke (all)	stroke_all	rs79469997	4	111644224	T	C	-0.064918	0.011165	0.874664	8.20476	6.24e-09	5	FALSE	PITX2	80945
Stroke (all)	stroke_all	rs12650941	4	111644811	T	A	-0.064839	0.011165	0.874674	8.18548	6.52e-09	5	FALSE	PITX2	81532
Stroke (all)	stroke_all	rs28650220	4	111645013	C	T	-0.065034	0.011163	0.874613	8.23451	5.83e-09	5	FALSE	PITX2	81734
Stroke (all)	stroke_all	rs4529121	4	111645555	G	A	-0.065003	0.011166	0.874721	8.22275	5.99e-09	5	FALSE	PITX2	82276
Stroke (all)	stroke_all	rs10032150	4	111646618	A	G	-0.045178	0.008079	0.690306	7.6384	2.3e-08	5	FALSE	PITX2	83339
Stroke (all)	stroke_all	rs10024267	4	111646967	T	C	-0.068933	0.011045	0.871707	9.34831	4.48e-10	5	FALSE	PITX2	83688
Stroke (all)	stroke_all	rs74964720	4	111647337	T	G	-0.068724	0.011048	0.871764	9.29169	5.11e-10	5	FALSE	PITX2	84058
Stroke (all)	stroke_all	rs78936896	4	111647372	G	A	-0.068817	0.011048	0.871734	9.31554	4.84e-10	5	FALSE	PITX2	84093
Stroke (all)	stroke_all	rs4543199	4	111648140	T	C	-0.069	0.011045	0.871703	9.36556	4.31e-10	5	FALSE	PITX2	84861
Stroke (all)	stroke_all	rs12647316	4	111649251	C	T	-0.068802	0.011047	0.87175	9.31332	4.86e-10	5	FALSE	PITX2	85972
Stroke (all)	stroke_all	rs12647393	4	111649282	G	T	-0.070527	0.011009	0.870767	9.81263	1.54e-10	5	FALSE	PITX2	86003
Stroke (all)	stroke_all	rs10019689	4	111649869	C	A	-0.07053	0.011008	0.870756	9.81488	1.53e-10	5	FALSE	PITX2	86590
Stroke (all)	stroke_all	rs4626276	4	111649989	A	C	-0.068882	0.011047	0.871763	9.33248	4.65e-10	5	FALSE	PITX2	86710
Stroke (all)	stroke_all	rs79654735	4	111651452	A	G	-0.068746	0.011048	0.871802	9.29638	5.05e-10	5	FALSE	PITX2	88173
Stroke (all)	stroke_all	rs28392642	4	111651557	T	C	-0.068959	0.011046	0.871756	9.35369	4.43e-10	5	FALSE	PITX2	88278
Stroke (all)	stroke_all	rs77672008	4	111651672	C	T	-0.068771	0.011049	0.871815	9.30242	4.98e-10	5	FALSE	PITX2	88393
Stroke (all)	stroke_all	rs76013973	4	111651812	G	A	-0.069566	0.011059	0.872106	9.4857	3.27e-10	5	FALSE	PITX2	88533
Stroke (all)	stroke_all	rs17042076	4	111652338	T	C	-0.07065	0.011008	0.87077	9.84585	1.43e-10	5	FALSE	PITX2	89059
Stroke (all)	stroke_all	rs4434326	4	111652876	T	C	-0.068972	0.011046	0.871761	9.35732	4.39e-10	5	FALSE	PITX2	89597
Stroke (all)	stroke_all	rs17042081	4	111653211	G	T	-0.068725	0.011043	0.871687	9.29891	5.02e-10	5	FALSE	PITX2	89932
Stroke (all)	stroke_all	rs4833436	4	111653746	C	T	-0.068889	0.011048	0.871802	9.33232	4.65e-10	5	FALSE	PITX2	90467
Stroke (all)	stroke_all	rs11098088	4	111654124	T	C	-0.068796	0.011049	0.871823	9.30855	4.91e-10	5	FALSE	PITX2	90845
Stroke (all)	stroke_all	rs11098089	4	111654226	A	C	-0.068905	0.011048	0.871818	9.33665	4.61e-10	5	FALSE	PITX2	90947
Stroke (all)	stroke_all	rs17042088	4	111654814	C	T	-0.068826	0.011049	0.87182	9.31625	4.83e-10	5	FALSE	PITX2	91535
Stroke (all)	stroke_all	rs79631257	4	111654998	G	T	-0.068842	0.011049	0.871819	9.32023	4.78e-10	5	FALSE	PITX2	91719
Stroke (all)	stroke_all	rs74496596	4	111655087	C	T	-0.06884	0.011049	0.871819	9.31972	4.79e-10	5	FALSE	PITX2	91808
Stroke (all)	stroke_all	rs75187510	4	111655239	G	T	-0.068841	0.011049	0.871818	9.32012	4.78e-10	5	FALSE	PITX2	91960
Stroke (all)	stroke_all	rs77860854	4	111655578	A	G	-0.068856	0.011048	0.871815	9.32383	4.74e-10	5	FALSE	PITX2	92299
Stroke (all)	stroke_all	rs12648785	4	111655892	G	A	-0.068874	0.01105	0.87185	9.326	4.72e-10	5	FALSE	PITX2	92613
Stroke (all)	stroke_all	rs12639820	4	111656040	T	C	-0.068831	0.01105	0.871854	9.3151	4.84e-10	5	FALSE	PITX2	92761
Stroke (all)	stroke_all	rs74900776	4	111656519	G	A	-0.069079	0.011043	0.871649	9.38898	4.08e-10	5	FALSE	PITX2	93240
Stroke (all)	stroke_all	rs76756825	4	111656647	C	T	-0.068845	0.01105	0.87185	9.31884	4.8e-10	5	FALSE	PITX2	93368
Stroke (all)	stroke_all	rs11944778	4	111656967	G	A	-0.070768	0.01101	0.8708	9.87353	1.34e-10	5	FALSE	PITX2	93688
Stroke (all)	stroke_all	rs4307025	4	111657503	T	A	-0.045282	0.008077	0.69026	7.67378	2.12e-08	5	FALSE	PITX2	94224
Stroke (all)	stroke_all	rs28521134	4	111658563	C	T	-0.070859	0.011012	0.870818	9.89364	1.28e-10	5	FALSE	PITX2	95284
Stroke (all)	stroke_all	rs76229004	4	111659058	C	T	-0.068985	0.01105	0.871839	9.354	4.43e-10	5	FALSE	PITX2	95779
Stroke (all)	stroke_all	rs17042093	4	111660112	G	C	-0.06885	0.011051	0.87186	9.31881	4.8e-10	5	FALSE	PITX2	96833
Stroke (all)	stroke_all	rs11930528	4	111660194	G	T	-0.070817	0.01101	0.87081	9.88499	1.3e-10	5	FALSE	PITX2	96915
Stroke (all)	stroke_all	rs56758856	4	111660226	T	C	-0.068874	0.011051	0.871868	9.3243	4.74e-10	5	FALSE	PITX2	96947
Stroke (all)	stroke_all	rs78073007	4	111663933	C	T	-0.071341	0.011094	0.872988	9.88163	1.31e-10	5	FALSE	NA	NA
Stroke (all)	stroke_all	rs17042098	4	111664158	G	A	-0.071477	0.011091	0.872918	9.92201	1.2e-10	5	FALSE	NA	NA
Stroke (all)	stroke_all	rs2634073	4	111665783	T	C	0.059267	0.009577	0.181543	9.20304	6.27e-10	5	FALSE	NA	NA
Stroke (all)	stroke_all	rs1906611	4	111665916	T	C	-0.073632	0.01106	0.872128	10.5398	2.89e-11	5	FALSE	NA	NA
Stroke (all)	stroke_all	rs1906610	4	111665917	G	A	-0.071474	0.011093	0.872955	9.917	1.21e-10	5	FALSE	NA	NA
Stroke (all)	stroke_all	rs1906609	4	111666451	T	G	0.059178	0.00958	0.181475	9.1725	6.72e-10	5	FALSE	NA	NA
Stroke (all)	stroke_all	rs17042102	4	111668626	G	A	-0.071414	0.011091	0.87293	9.90488	1.24e-10	5	FALSE	NA	NA
Stroke (all)	stroke_all	rs2634071	4	111669220	T	C	0.059205	0.009578	0.181541	9.18416	6.54e-10	5	FALSE	NA	NA
Stroke (all)	stroke_all	rs17042112	4	111671677	C	T	-0.071478	0.011091	0.872928	9.92136	1.2e-10	5	FALSE	NA	NA
Stroke (all)	stroke_all	rs17042115	4	111671810	A	G	-0.071425	0.011091	0.872923	9.9078	1.24e-10	5	FALSE	NA	NA
Stroke (all)	stroke_all	rs77309872	4	111676909	T	C	-0.070709	0.011082	0.872572	9.73965	1.82e-10	5	FALSE	NA	NA
Stroke (all)	stroke_all	rs2634074	4	111677041	T	A	0.055404	0.009407	0.220367	8.40106	3.97e-09	5	FALSE	NA	NA
Stroke (all)	stroke_all	rs17042121	4	111677101	A	G	-0.070713	0.011082	0.872568	9.74076	1.82e-10	5	FALSE	NA	NA
Stroke (all)	stroke_all	rs60409120	4	111677395	C	T	-0.07276	0.01105	0.871785	10.3251	4.73e-11	5	FALSE	NA	NA
Stroke (all)	stroke_all	rs10516563	4	111677722	T	G	-0.070582	0.011082	0.872607	9.70683	1.96e-10	5	FALSE	NA	NA
Stroke (all)	stroke_all	rs13122916	4	111680303	C	T	0.053917	0.008944	0.220276	8.76876	1.7e-09	5	FALSE	NA	NA
Stroke (all)	stroke_all	rs7440002	4	111681501	T	G	0.054138	0.008945	0.220017	8.83371	1.47e-09	5	FALSE	NA	NA
Stroke (all)	stroke_all	rs142641595	4	111681539	G	A	-0.072334	0.011046	0.871588	10.2216	6e-11	5	FALSE	NA	NA
Stroke (all)	stroke_all	rs79687642	4	111682614	T	G	-0.070955	0.011077	0.872444	9.81009	1.55e-10	5	FALSE	NA	NA
Stroke (all)	stroke_all	rs9685830	4	111682891	G	A	0.053819	0.008942	0.22054	8.7433	1.81e-09	5	FALSE	NA	NA
Stroke (all)	stroke_all	rs9685833	4	111682944	G	A	0.054121	0.008944	0.220059	8.83025	1.48e-09	5	FALSE	NA	NA
Stroke (all)	stroke_all	rs144691425	4	111683003	T	C	-0.072308	0.011045	0.871589	10.2152	6.09e-11	5	FALSE	NA	NA
Stroke (all)	stroke_all	rs143260331	4	111683361	T	C	-0.071861	0.011034	0.871092	10.1168	7.64e-11	5	FALSE	NA	NA
Stroke (all)	stroke_all	rs4833443	4	111684643	C	T	-0.070496	0.01108	0.872605	9.68792	2.05e-10	5	FALSE	NA	NA
Stroke (all)	stroke_all	rs4605724	4	111685081	C	A	-0.070318	0.011081	0.872645	9.64081	2.29e-10	5	FALSE	NA	NA
Stroke (all)	stroke_all	rs77699185	4	111685408	A	C	-0.070379	0.011081	0.872641	9.65709	2.2e-10	5	FALSE	NA	NA
Stroke (all)	stroke_all	rs2466455	4	111685615	C	T	0.054753	0.009696	0.219867	7.77618	1.67e-08	5	FALSE	NA	NA
Stroke (all)	stroke_all	rs78115319	4	111685962	C	T	-0.070283	0.011077	0.87259	9.6395	2.29e-10	5	FALSE	NA	NA
Stroke (all)	stroke_all	rs2350269	4	111687124	C	T	-0.070171	0.011077	0.872591	9.61068	2.45e-10	5	FALSE	NA	NA
Stroke (all)	stroke_all	rs6533527	4	111687514	C	A	-0.072337	0.011044	0.871766	10.2253	5.95e-11	5	FALSE	NA	NA
Stroke (all)	stroke_all	rs2723334	4	111688752	T	C	0.054642	0.009489	0.219899	8.06075	8.69e-09	5	FALSE	NA	NA
Stroke (all)	stroke_all	rs17042144	4	111689666	T	C	-0.070211	0.011076	0.872589	9.62219	2.39e-10	5	FALSE	NA	NA
Stroke (all)	stroke_all	rs1906618	4	111695422	A	G	-0.07014	0.011029	0.87123	9.68034	2.09e-10	5	FALSE	NA	NA
Stroke (all)	stroke_all	rs1906617	4	111695814	A	G	-0.071873	0.011029	0.871534	10.1287	7.44e-11	5	FALSE	NA	NA
Stroke (all)	stroke_all	rs78229461	4	111697653	C	T	-0.071805	0.011028	0.871522	10.1134	7.7e-11	5	FALSE	NA	NA
Stroke (all)	stroke_all	rs12646447	4	111699326	T	C	-0.071783	0.011027	0.871519	10.1083	7.79e-11	5	FALSE	NA	NA
Stroke (all)	stroke_all	rs59788391	4	111701433	A	G	-0.071378	0.011033	0.871607	9.99321	1.02e-10	5	FALSE	NA	NA
Stroke (all)	stroke_all	rs12646754	4	111703572	C	T	-0.071746	0.011026	0.871512	10.1009	7.93e-11	5	FALSE	NA	NA
Stroke (all)	stroke_all	rs2129981	4	111704199	G	T	-0.071783	0.011025	0.871526	10.1114	7.74e-11	5	FALSE	NA	NA
Stroke (all)	stroke_all	rs6817105	4	111705768	T	C	-0.071747	0.011022	0.871428	10.1085	7.79e-11	5	FALSE	NA	NA
Stroke (all)	stroke_all	rs72900144	4	111706275	A	G	-0.071689	0.011024	0.871472	10.0895	8.14e-11	5	FALSE	NA	NA
Stroke (all)	stroke_all	rs17042171	4	111708287	C	A	-0.072171	0.011019	0.871347	10.224	5.97e-11	5	FALSE	NA	NA
Stroke (all)	stroke_all	rs7434417	4	111708438	A	G	-0.071605	0.011023	0.871466	10.0697	8.52e-11	5	FALSE	NA	NA
Stroke (all)	stroke_all	rs1906591	4	111708889	G	A	-0.071637	0.011023	0.871479	10.0768	8.38e-11	5	FALSE	NA	NA
Stroke (all)	stroke_all	rs1906592	4	111709004	T	G	-0.071559	0.011023	0.871464	10.0577	8.76e-11	5	FALSE	NA	NA
Stroke (all)	stroke_all	rs72900148	4	111709394	C	G	-0.07154	0.011027	0.871577	10.0457	9e-11	5	FALSE	NA	NA
Stroke (all)	stroke_all	rs72900149	4	111709641	C	A	-0.071543	0.01102	0.871402	10.0574	8.76e-11	5	FALSE	NA	NA
Stroke (all)	stroke_all	rs2200732	4	111710042	T	C	-0.071528	0.01102	0.871401	10.0537	8.84e-11	5	FALSE	NA	NA
Stroke (all)	stroke_all	rs2200733	4	111710169	C	T	-0.071154	0.01102	0.871394	9.95715	1.1e-10	5	FALSE	NA	NA
Stroke (all)	stroke_all	rs61303432	4	111710542	C	T	-0.071619	0.011027	0.871512	10.066	8.59e-11	5	FALSE	NA	NA
Stroke (all)	stroke_all	rs72900155	4	111710682	C	A	-0.071518	0.011021	0.871393	10.0498	8.92e-11	5	FALSE	NA	NA
Stroke (all)	stroke_all	rs72900157	4	111710793	C	G	-0.071668	0.011027	0.871496	10.0784	8.35e-11	5	FALSE	NA	NA
Stroke (all)	stroke_all	rs75725917	4	111710921	C	A	-0.071271	0.01103	0.871513	9.96986	1.07e-10	5	FALSE	NA	NA
Stroke (all)	stroke_all	rs17042175	4	111710967	T	A	-0.071499	0.011027	0.871452	10.0347	9.23e-11	5	FALSE	NA	NA
Stroke (all)	stroke_all	rs4611994	4	111711041	T	C	-0.071681	0.011025	0.871434	10.0852	8.22e-11	5	FALSE	NA	NA
Stroke (all)	stroke_all	rs4540107	4	111711102	C	A	-0.071601	0.011021	0.871372	10.0715	8.48e-11	5	FALSE	NA	NA
Stroke (all)	stroke_all	rs1906593	4	111711922	C	T	-0.071239	0.011023	0.871372	9.9727	1.06e-10	5	FALSE	NA	NA
Stroke (all)	stroke_all	rs1906595	4	111712184	G	T	0.071415	0.011025	0.128656	10.016	9.64e-11	5	FALSE	NA	NA
Stroke (all)	stroke_all	rs1906596	4	111712236	C	T	0.071607	0.011022	0.128679	10.0709	8.49e-11	5	FALSE	NA	NA
Stroke (all)	stroke_all	rs2129977	4	111712432	A	G	0.054132	0.009623	0.219762	7.72166	1.9e-08	5	FALSE	NA	NA
Stroke (all)	stroke_all	rs1906599	4	111712686	T	C	0.054263	0.009756	0.219921	7.56376	2.73e-08	5	FALSE	NA	NA
Stroke (all)	stroke_all	rs13143308	4	111714419	T	G	0.057736	0.00848	0.263577	10.99	1.02e-11	5	FALSE	NA	NA
Stroke (all)	stroke_all	rs2220427	4	111714889	C	T	-0.071518	0.011026	0.871362	10.0418	9.08e-11	5	FALSE	NA	NA
Stroke (all)	stroke_all	rs12644625	4	111716513	C	T	-0.071302	0.011025	0.87134	9.98717	1.03e-10	5	FALSE	NA	NA
Stroke (all)	stroke_all	rs6843082	4	111718067	G	A	0.057949	0.008477	0.263363	11.0731	8.45e-12	5	TRUE	NA	NA
Stroke (all)	stroke_all	rs76020229	6	1348793	T	C	-0.056273	0.010219	0.844624	7.42708	3.74e-08	6	FALSE	FOXQ1	33801
Stroke (all)	stroke_all	rs78169666	6	1349830	A	C	-0.05861	0.010222	0.845035	7.99658	1.01e-08	6	FALSE	FOXQ1	34838
Stroke (all)	stroke_all	rs75410682	6	1350121	G	A	-0.057762	0.010185	0.843983	7.83701	1.46e-08	6	FALSE	FOXQ1	35129
Stroke (all)	stroke_all	rs79447906	6	1350471	A	C	-0.057443	0.010173	0.843513	7.77536	1.68e-08	6	FALSE	FOXQ1	35479
Stroke (all)	stroke_all	rs6912034	6	1350834	C	T	-0.057265	0.010179	0.843879	7.72235	1.9e-08	6	FALSE	FOXQ1	35842
Stroke (all)	stroke_all	rs115480909	6	1353880	C	T	-0.057364	0.010187	0.843861	7.73586	1.84e-08	6	FALSE	FOXF2	36189
Stroke (all)	stroke_all	rs6918607	6	1354066	T	C	-0.057359	0.010188	0.843859	7.73386	1.85e-08	6	FALSE	FOXF2	36003
Stroke (all)	stroke_all	rs6914568	6	1354381	A	G	-0.057308	0.01019	0.843889	7.71813	1.91e-08	6	FALSE	FOXF2	35688
Stroke (all)	stroke_all	rs149733755	6	1355160	C	A	-0.057669	0.010189	0.843837	7.80883	1.55e-08	6	FALSE	FOXF2	34909
Stroke (all)	stroke_all	rs75805880	6	1356394	G	A	-0.057617	0.010193	0.843873	7.79113	1.62e-08	6	FALSE	FOXF2	33675
Stroke (all)	stroke_all	rs4959130	6	1356916	G	A	-0.057387	0.010216	0.844441	7.70215	1.99e-08	6	FALSE	FOXF2	33153
Stroke (all)	stroke_all	rs75143273	6	1359169	G	A	-0.058002	0.010196	0.843857	7.88248	1.31e-08	6	FALSE	FOXF2	30900
Stroke (all)	stroke_all	rs74695629	6	1359869	T	C	-0.05807	0.010196	0.843856	7.89841	1.26e-08	6	FALSE	FOXF2	30200
Stroke (all)	stroke_all	rs77014272	6	1359937	G	A	-0.058018	0.010197	0.843868	7.8846	1.3e-08	6	FALSE	FOXF2	30132
Stroke (all)	stroke_all	rs114414037	6	1360139	G	A	-0.057856	0.010199	0.84389	7.84113	1.44e-08	6	FALSE	FOXF2	29930
Stroke (all)	stroke_all	rs142637665	6	1360180	A	G	-0.057784	0.010197	0.843842	7.82574	1.49e-08	6	FALSE	FOXF2	29889
Stroke (all)	stroke_all	rs79395402	6	1361486	C	A	-0.058317	0.010198	0.843774	7.95753	1.1e-08	6	FALSE	FOXF2	28583
Stroke (all)	stroke_all	rs76845519	6	1361673	C	G	-0.058346	0.010199	0.84377	7.96366	1.09e-08	6	FALSE	FOXF2	28396
Stroke (all)	stroke_all	rs4451181	6	1362793	G	A	-0.05885	0.010212	0.843795	8.07066	8.5e-09	6	FALSE	FOXF2	27276
Stroke (all)	stroke_all	rs77190919	6	1363227	T	A	-0.059062	0.010215	0.843705	8.12074	7.57e-09	6	FALSE	FOXF2	26842
Stroke (all)	stroke_all	rs1922929	6	1364471	A	C	-0.075094	0.011166	0.874001	10.7399	1.82e-11	6	FALSE	FOXF2	25598
Stroke (all)	stroke_all	rs1922930	6	1364691	A	C	-0.076095	0.011041	0.871588	11.2431	5.71e-12	6	FALSE	FOXF2	25378
Stroke (all)	stroke_all	rs76110445	6	1364866	T	C	-0.078004	0.011149	0.874624	11.5643	2.73e-12	6	FALSE	FOXF2	25203
Stroke (all)	stroke_all	rs78581380	6	1365073	T	G	-0.078898	0.011161	0.874838	11.7903	1.62e-12	6	FALSE	FOXF2	24996
Stroke (all)	stroke_all	rs79318212	6	1365244	A	G	-0.081902	0.011251	0.877332	12.4578	3.49e-13	6	TRUE	FOXF2	24825
Stroke (all)	stroke_all	rs12524120	6	1365650	T	A	-0.078635	0.011168	0.874786	11.7019	1.99e-12	6	FALSE	FOXF2	24419
Stroke (all)	stroke_all	rs12525352	6	1365883	G	C	-0.078626	0.011172	0.874778	11.6916	2.03e-12	6	FALSE	FOXF2	24186
Stroke (all)	stroke_all	rs12525740	6	1366052	G	A	-0.078675	0.011174	0.874775	11.7012	1.99e-12	6	FALSE	FOXF2	24017
Stroke (all)	stroke_all	rs12524544	6	1366220	T	C	-0.078507	0.011177	0.874755	11.649	2.24e-12	6	FALSE	FOXF2	23849
Stroke (all)	stroke_all	rs7766042	6	1366718	T	C	-0.074792	0.01156	0.883888	9.99392	1.01e-10	6	FALSE	FOXF2	23351
Stroke (all)	stroke_all	rs74597754	6	1366855	A	G	-0.075698	0.01187	0.890684	9.72982	1.86e-10	6	FALSE	FOXF2	23214
Stroke (all)	stroke_all	rs186901714	6	1366889	A	G	-0.074988	0.011952	0.892378	9.44004	3.63e-10	6	FALSE	FOXF2	23180
Stroke (all)	stroke_all	rs192238573	6	1366890	G	T	-0.072799	0.012023	0.892961	8.84049	1.44e-09	6	FALSE	FOXF2	23179
Stroke (all)	stroke_all	rs114419655	6	1366902	G	A	-0.074992	0.011953	0.892387	9.43951	3.63e-10	6	FALSE	FOXF2	23167
Stroke (all)	stroke_all	rs77319639	6	1367049	A	G	-0.070805	0.011921	0.891704	8.53143	2.94e-09	6	FALSE	FOXF2	23020
Stroke (all)	stroke_all	rs78915578	6	1367061	G	C	-0.071108	0.011933	0.892059	8.58247	2.62e-09	6	FALSE	FOXF2	23008
Stroke (all)	stroke_all	rs79938083	6	1367405	G	A	-0.070833	0.011905	0.891515	8.55851	2.76e-09	6	FALSE	FOXF2	22664
Stroke (all)	stroke_all	rs75294181	6	1367583	G	A	-0.070622	0.011867	0.891077	8.56229	2.74e-09	6	FALSE	FOXF2	22486
Stroke (all)	stroke_all	rs1922927	6	1369246	A	G	-0.069632	0.011712	0.88729	8.54677	2.84e-09	6	FALSE	FOXF2	20823
Stroke (all)	stroke_all	rs1922928	6	1369253	C	A	-0.070713	0.011777	0.888889	8.70385	1.98e-09	6	FALSE	FOXF2	20816
Stroke (all)	stroke_all	rs76078234	6	1370689	G	C	-0.071016	0.011766	0.888882	8.78854	1.63e-09	6	FALSE	FOXF2	19380
Stroke (all)	stroke_all	rs78681726	6	1370775	A	C	-0.069404	0.011697	0.887055	8.51625	3.05e-09	6	FALSE	FOXF2	19294
Stroke (all)	stroke_all	rs77160910	6	1370848	A	G	-0.071058	0.011767	0.888902	8.79674	1.6e-09	6	FALSE	FOXF2	19221
Stroke (all)	stroke_all	rs74323954	6	1372161	C	T	-0.070329	0.011755	0.888853	8.64646	2.26e-09	6	FALSE	FOXF2	17908
Stroke (all)	stroke_all	rs79262951	6	1372681	A	G	-0.07027	0.011749	0.888862	8.64104	2.29e-09	6	FALSE	FOXF2	17388
Stroke (all)	stroke_all	rs78816356	6	1373614	G	A	-0.068734	0.011678	0.887237	8.38962	4.08e-09	6	FALSE	FOXF2	16455
Stroke (all)	stroke_all	rs75806966	6	1374383	C	T	-0.069258	0.011738	0.888767	8.4282	3.73e-09	6	FALSE	FOXF2	15686
Stroke (all)	stroke_all	rs77285919	6	1374457	C	T	-0.068396	0.011677	0.887197	8.31634	4.83e-09	6	FALSE	FOXF2	15612
Stroke (all)	stroke_all	rs74316714	6	1375489	G	A	-0.06968	0.011743	0.888832	8.51658	3.04e-09	6	FALSE	FOXF2	14580
Stroke (all)	stroke_all	rs75217853	6	1377048	G	A	-0.069713	0.011743	0.888805	8.5237	2.99e-09	6	FALSE	FOXF2	13021
Stroke (all)	stroke_all	rs7451833	6	1377601	A	G	-0.070992	0.011859	0.891263	8.65581	2.21e-09	6	FALSE	FOXF2	12468
Stroke (all)	stroke_all	rs56332407	6	1379353	C	T	-0.071844	0.012046	0.894421	8.59633	2.53e-09	6	FALSE	FOXF2	10716
Stroke (all)	stroke_all	rs56140813	6	1379443	G	C	-0.072152	0.012045	0.894387	8.66684	2.15e-09	6	FALSE	FOXF2	10626
Stroke (all)	stroke_all	rs55766947	6	1379474	A	C	-0.072207	0.012049	0.89443	8.67254	2.13e-09	6	FALSE	FOXF2	10595
Stroke (all)	stroke_all	rs56275397	6	1379603	G	C	-0.071969	0.012046	0.894403	8.62439	2.37e-09	6	FALSE	FOXF2	10466
Stroke (all)	stroke_all	rs79833122	6	1379925	C	T	-0.072682	0.012058	0.894789	8.7661	1.71e-09	6	FALSE	FOXF2	10144
Stroke (all)	stroke_all	rs78486651	6	1379994	A	T	-0.072512	0.012057	0.894765	8.73047	1.86e-09	6	FALSE	FOXF2	10075
Stroke (all)	stroke_all	rs79064332	6	1381066	A	G	-0.071383	0.012038	0.894353	8.50635	3.12e-09	6	FALSE	FOXF2	9003
Stroke (all)	stroke_all	rs498792	6	49342165	A	G	-0.043346	0.007697	0.38482	7.73802	1.83e-08	7	FALSE	MUT	55908
Stroke (all)	stroke_all	rs558194	6	49345141	T	C	-0.043516	0.007694	0.384993	7.79874	1.59e-08	7	FALSE	MUT	52932
Stroke (all)	stroke_all	rs564515	6	49347535	A	G	-0.043532	0.007693	0.385105	7.80527	1.57e-08	7	FALSE	MUT	50538
Stroke (all)	stroke_all	rs2493432	6	49350785	G	A	0.043535	0.007693	0.614895	7.8061	1.56e-08	7	FALSE	MUT	47288
Stroke (all)	stroke_all	rs2501973	6	49353014	C	A	0.043544	0.007693	0.614891	7.80917	1.55e-08	7	FALSE	MUT	45059
Stroke (all)	stroke_all	rs9463471	6	49356705	G	A	0.043788	0.007699	0.615089	7.87873	1.32e-08	7	FALSE	MUT	41368
Stroke (all)	stroke_all	rs7756700	6	49357126	T	G	0.043732	0.007697	0.614934	7.8643	1.37e-08	7	FALSE	MUT	40947
Stroke (all)	stroke_all	rs28860004	6	49359043	C	T	0.04379	0.007702	0.614865	7.87453	1.33e-08	7	FALSE	MUT	39030
Stroke (all)	stroke_all	rs1924997	6	49361552	G	A	0.043292	0.007694	0.615021	7.72585	1.88e-08	7	FALSE	MUT	36521
Stroke (all)	stroke_all	rs2477399	6	49370279	C	A	0.042493	0.007688	0.61511	7.47736	3.33e-08	7	FALSE	MUT	27794
Stroke (all)	stroke_all	rs2477400	6	49370724	C	A	0.04234	0.007691	0.615276	7.42367	3.77e-08	7	FALSE	MUT	27349
Stroke (all)	stroke_all	rs2477401	6	49370737	G	T	0.042322	0.007691	0.615283	7.41774	3.82e-08	7	FALSE	MUT	27336
Stroke (all)	stroke_all	rs2493437	6	49371403	T	A	0.04247	0.007687	0.615037	7.47132	3.38e-08	7	FALSE	MUT	26670
Stroke (all)	stroke_all	rs2493438	6	49371854	G	A	0.042454	0.007687	0.615001	7.46618	3.42e-08	7	FALSE	MUT	26219
Stroke (all)	stroke_all	rs2493441	6	49375279	T	A	0.04246	0.007686	0.61505	7.47058	3.38e-08	7	FALSE	MUT	22794
Stroke (all)	stroke_all	rs2501978	6	49376281	T	C	0.042449	0.007686	0.615137	7.46686	3.41e-08	7	FALSE	MUT	21792
Stroke (all)	stroke_all	rs6458685	6	49379536	C	T	-0.042313	0.007667	0.386353	7.45648	3.5e-08	7	FALSE	MUT	18537
Stroke (all)	stroke_all	rs9369898	6	49382193	G	A	-0.04258	0.007669	0.38642	7.53925	2.89e-08	7	FALSE	MUT	15880
Stroke (all)	stroke_all	rs6916888	6	49383804	A	G	-0.042841	0.007669	0.386426	7.62465	2.37e-08	7	FALSE	MUT	14269
Stroke (all)	stroke_all	rs6921413	6	49384048	A	G	-0.042886	0.007669	0.386473	7.63809	2.3e-08	7	FALSE	MUT	14025
Stroke (all)	stroke_all	rs9473550	6	49385182	A	G	-0.044031	0.007716	0.375303	7.92667	1.18e-08	7	FALSE	MUT	12891
Stroke (all)	stroke_all	rs9463478	6	49386564	T	G	-0.042867	0.007669	0.386426	7.63311	2.33e-08	7	FALSE	MUT	11509
Stroke (all)	stroke_all	rs7774688	6	49387292	A	G	-0.042869	0.007669	0.386428	7.63353	2.33e-08	7	FALSE	MUT	10781
Stroke (all)	stroke_all	rs6902429	6	49393500	G	C	-0.042766	0.007669	0.386412	7.60016	2.51e-08	7	FALSE	MUT	4573
Stroke (all)	stroke_all	rs9381784	6	49398115	C	T	0.044076	0.007719	0.624916	7.93583	1.16e-08	7	FALSE	MUT	-42
Stroke (all)	stroke_all	rs9367356	6	49400223	T	C	-0.043602	0.007715	0.375579	7.78756	1.63e-08	7	FALSE	MUT	-2150
Stroke (all)	stroke_all	rs9381785	6	49400237	G	A	-0.042774	0.007669	0.386393	7.60163	2.5e-08	7	FALSE	MUT	-2164
Stroke (all)	stroke_all	rs8589	6	49403282	T	C	-0.043022	0.00767	0.386398	7.68114	2.08e-08	7	FALSE	MUT	-5209
Stroke (all)	stroke_all	rs6458688	6	49406056	G	A	-0.042764	0.007668	0.386388	7.60088	2.51e-08	7	FALSE	MUT	-7983
Stroke (all)	stroke_all	rs6918347	6	49406348	A	G	-0.042841	0.007668	0.386614	7.62632	2.36e-08	7	FALSE	MUT	-8275
Stroke (all)	stroke_all	rs9473554	6	49407053	C	G	-0.0428	0.007673	0.386082	7.60255	2.5e-08	7	FALSE	MUT	-8980
Stroke (all)	stroke_all	rs9463482	6	49407069	T	C	-0.042823	0.007668	0.386418	7.61954	2.4e-08	7	FALSE	MUT	-8996
Stroke (all)	stroke_all	rs9381787	6	49413244	G	C	-0.04266	0.007669	0.386342	7.56569	2.72e-08	7	FALSE	MUT	-15171
Stroke (all)	stroke_all	rs9381788	6	49413289	G	A	-0.042715	0.007669	0.386403	7.58367	2.61e-08	7	FALSE	MUT	-15216
Stroke (all)	stroke_all	rs9381789	6	49413391	G	C	-0.042715	0.007669	0.386405	7.58377	2.61e-08	7	FALSE	MUT	-15318
Stroke (all)	stroke_all	rs9395492	6	49421607	G	A	-0.042164	0.007669	0.386246	7.4049	3.94e-08	7	FALSE	MUT	-23534
Stroke (all)	stroke_all	rs6915187	6	49423547	G	C	-0.041989	0.007669	0.386306	7.34903	4.48e-08	7	FALSE	MUT	-25474
Stroke (all)	stroke_all	rs2229384	6	49425521	C	T	-0.041999	0.00767	0.386377	7.35036	4.46e-08	7	FALSE	MUT	-27448
Stroke (all)	stroke_all	rs7767725	6	49426018	G	A	-0.042004	0.007669	0.386307	7.35376	4.43e-08	7	FALSE	MUT	-27945
Stroke (all)	stroke_all	rs9395493	6	49427409	T	C	-0.042021	0.007669	0.386297	7.35902	4.38e-08	7	FALSE	MUT	-29336
Stroke (all)	stroke_all	rs7759071	6	49433198	T	C	-0.042031	0.007669	0.386292	7.36243	4.34e-08	7	FALSE	CENPQ	-2107
Stroke (all)	stroke_all	rs9349491	6	49436199	T	C	-0.041941	0.007669	0.386328	7.3344	4.63e-08	7	FALSE	CENPQ	-5108
Stroke (all)	stroke_all	rs2251115	6	49446509	G	A	0.042104	0.007669	0.613658	7.38575	4.11e-08	7	FALSE	CENPQ	-15418
Stroke (all)	stroke_all	rs2501959	6	49446995	A	G	0.042011	0.007669	0.613682	7.35559	4.41e-08	7	FALSE	CENPQ	-15904
Stroke (all)	stroke_all	rs2501960	6	49451187	G	A	0.042125	0.007669	0.613652	7.39251	4.05e-08	7	FALSE	CENPQ	-20096
Stroke (all)	stroke_all	rs2448704	6	49453672	A	T	0.042104	0.007671	0.613731	7.38291	4.14e-08	7	FALSE	CENPQ	-22581
Stroke (all)	stroke_all	rs2501964	6	49454667	C	A	0.04325	0.007714	0.624015	7.67488	2.11e-08	7	FALSE	CENPQ	-23576
Stroke (all)	stroke_all	rs2501965	6	49456545	G	A	0.043459	0.007572	0.585218	8.01082	9.75e-09	7	FALSE	CENPQ	-25454
Stroke (all)	stroke_all	rs2501966	6	49457835	A	G	0.043461	0.007572	0.585214	8.01157	9.74e-09	7	FALSE	CENPQ	-26744
Stroke (all)	stroke_all	rs2501968	6	49459978	A	G	0.043492	0.007573	0.585142	8.01969	9.56e-09	7	FALSE	CENPQ	-28887
Stroke (all)	stroke_all	rs1471539	6	49460152	A	G	0.043601	0.007574	0.585266	8.05507	8.81e-09	7	TRUE	CENPQ	-29061
Stroke (all)	stroke_all	rs3918226	7	150690176	C	T	-0.078323	0.014042	0.925789	7.60239	2.5e-08	8	TRUE	NOS3	-2093
Stroke (all)	stroke_all	rs1549758	7	150695726	T	C	0.047086	0.008585	0.286897	7.37295	4.24e-08	8	FALSE	NOS3	-7643
Stroke (all)	stroke_all	rs57211637	8	10552456	A	G	0.049961	0.008638	0.741676	8.12504	7.5e-09	9	FALSE	RP1L1	-88597
Stroke (all)	stroke_all	rs79466810	8	10556785	C	T	0.050351	0.008853	0.762811	7.87931	1.32e-08	9	FALSE	RP1L1	-92926
Stroke (all)	stroke_all	rs74979853	8	10566591	C	G	0.054925	0.008877	0.764035	9.20102	6.29e-10	9	FALSE	RP1L1	-102732
Stroke (all)	stroke_all	rs35095634	8	10570877	T	A	0.051823	0.008569	0.738654	8.8202	1.51e-09	9	FALSE	RP1L1	1180
Stroke (all)	stroke_all	rs60410697	8	10572617	T	C	0.044728	0.00815	0.69511	7.38133	4.16e-08	9	FALSE	RP1L1	2920
Stroke (all)	stroke_all	rs7820334	8	10573702	C	T	0.046555	0.008176	0.69801	7.89611	1.27e-08	9	FALSE	RP1L1	4005
Stroke (all)	stroke_all	rs10099100	8	10576775	G	C	0.043856	0.00804	0.679922	7.29985	5.01e-08	9	FALSE	SOX7	4503
Stroke (all)	stroke_all	rs7009920	8	10585162	T	C	0.057316	0.009018	0.77432	9.66838	2.15e-10	9	TRUE	SOX7	-3884
Stroke (all)	stroke_all	rs7825147	8	10589796	T	G	0.055043	0.008954	0.769232	9.09032	8.12e-10	9	FALSE	SOX7	-8518
Stroke (all)	stroke_all	rs7838335	8	10589913	C	T	0.056913	0.009043	0.775875	9.49508	3.2e-10	9	FALSE	SOX7	-8635
Stroke (all)	stroke_all	rs7827270	8	10590553	C	T	0.056883	0.009042	0.775885	9.48818	3.25e-10	9	FALSE	SOX7	-9275
Stroke (all)	stroke_all	rs60167323	8	10590715	G	A	0.056815	0.009041	0.775869	9.46809	3.4e-10	9	FALSE	SOX7	-9437
Stroke (all)	stroke_all	rs79813735	8	10591003	C	A	0.056817	0.00904	0.775854	9.47118	3.38e-10	9	FALSE	SOX7	-9725
Stroke (all)	stroke_all	rs73200724	8	10592331	G	T	0.055268	0.009013	0.774989	9.0491	8.93e-10	9	FALSE	SOX7	-11053
Stroke (all)	stroke_all	rs1986868	8	10598344	A	G	0.050491	0.00841	0.725267	8.70158	1.99e-09	9	FALSE	SOX7	-17066
Stroke (all)	stroke_all	rs720081	8	10602109	T	C	0.053253	0.00891	0.768634	8.63112	2.34e-09	9	FALSE	SOX7	-20831
Stroke (all)	stroke_all	rs7014915	8	10606348	G	C	0.054957	0.008935	0.770318	9.09939	7.95e-10	9	FALSE	SOX7	-25070
Stroke (all)	stroke_all	rs6997799	8	10606421	A	C	0.053618	0.008894	0.767058	8.76927	1.7e-09	9	FALSE	SOX7	-25143
Stroke (all)	stroke_all	rs17711248	8	10615949	G	C	0.052845	0.008881	0.76694	8.56027	2.75e-09	9	FALSE	SOX7	-34671
Stroke (all)	stroke_all	rs12750	8	10622812	G	A	0.053592	0.008879	0.768034	8.78875	1.63e-09	9	FALSE	SOX7	-41534
Stroke (all)	stroke_all	rs891558	8	10623771	G	A	0.053094	0.008862	0.766481	8.66875	2.14e-09	9	FALSE	SOX7	-42493
Stroke (all)	stroke_all	rs891559	8	10623803	C	G	0.053715	0.008876	0.767947	8.83061	1.48e-09	9	FALSE	SOX7	-42525
Stroke (all)	stroke_all	rs78781176	8	10626566	C	T	0.053491	0.008877	0.767484	8.76072	1.73e-09	9	FALSE	SOX7	-45288
Stroke (all)	stroke_all	rs73200740	8	10627311	C	A	0.053112	0.00886	0.766429	8.67836	2.1e-09	9	FALSE	SOX7	-46033
Stroke (all)	stroke_all	rs73200742	8	10629356	C	T	0.052714	0.008876	0.767792	8.52975	2.95e-09	9	FALSE	SOX7	-48078
Stroke (all)	stroke_all	rs17774331	8	10631226	C	T	0.052556	0.008874	0.767708	8.48698	3.26e-09	9	FALSE	SOX7	-49948
Stroke (all)	stroke_all	rs17774398	8	10632496	G	A	0.053656	0.008894	0.769433	8.78117	1.66e-09	9	FALSE	SOX7	-51218
Stroke (all)	stroke_all	rs17774627	8	10635846	T	C	0.053006	0.008888	0.769229	8.59629	2.53e-09	9	FALSE	SOX7	-54568
Stroke (all)	stroke_all	rs56023918	8	10636811	A	T	0.053151	0.008905	0.770384	8.6089	2.46e-09	9	FALSE	SOX7	-55533
Stroke (all)	stroke_all	rs17712981	8	10642658	T	C	0.052417	0.008905	0.770433	8.39172	4.06e-09	9	FALSE	SOX7	-61380
Stroke (all)	stroke_all	rs7002757	8	10645989	C	T	0.051896	0.008886	0.769364	8.27042	5.37e-09	9	FALSE	SOX7	-64711
Stroke (all)	stroke_all	rs6984391	8	10646111	A	G	0.052366	0.008883	0.769116	8.41405	3.85e-09	9	FALSE	SOX7	-64833
Stroke (all)	stroke_all	rs17718772	8	10648056	G	C	0.052534	0.008886	0.769354	8.45822	3.48e-09	9	FALSE	SOX7	-66778
Stroke (all)	stroke_all	rs2005310	8	10652033	G	A	0.051966	0.008889	0.769475	8.28749	5.16e-09	9	FALSE	SOX7	-70755
Stroke (all)	stroke_all	rs1106740	8	10652138	T	C	0.052219	0.008888	0.769445	8.36188	4.35e-09	9	FALSE	SOX7	-70860
Stroke (all)	stroke_all	rs10503410	8	10652352	A	G	0.051942	0.008888	0.769423	8.28188	5.23e-09	9	FALSE	SOX7	-71074
Stroke (all)	stroke_all	rs1549792	8	10655620	A	G	0.051256	0.008884	0.769262	8.08746	8.18e-09	9	FALSE	SOX7	-74342
Stroke (all)	stroke_all	rs1549793	8	10655764	A	G	0.051352	0.008885	0.769331	8.11438	7.68e-09	9	FALSE	SOX7	-74486
Stroke (all)	stroke_all	rs55637012	8	10656739	A	C	0.051414	0.008886	0.769358	8.13129	7.39e-09	9	FALSE	SOX7	-75461
Stroke (all)	stroke_all	rs56109041	8	10657154	G	C	0.051477	0.008886	0.769391	8.14869	7.1e-09	9	FALSE	SOX7	-75876
Stroke (all)	stroke_all	rs78050613	8	10657451	G	A	0.051616	0.008887	0.769463	8.18724	6.5e-09	9	FALSE	SOX7	-76173
Stroke (all)	stroke_all	rs73208756	8	10657535	C	T	0.051731	0.008886	0.769415	8.22227	5.99e-09	9	FALSE	SOX7	-76257
Stroke (all)	stroke_all	rs7827063	8	10657815	C	T	0.051259	0.008895	0.769727	8.07086	8.49e-09	9	FALSE	SOX7	-76537
Stroke (all)	stroke_all	rs7826036	8	10657820	G	A	0.051338	0.008895	0.769705	8.09354	8.06e-09	9	FALSE	SOX7	-76542
Stroke (all)	stroke_all	rs73208757	8	10658716	G	T	0.051952	0.008886	0.769377	8.28741	5.16e-09	9	FALSE	SOX7	-77438
Stroke (all)	stroke_all	rs73208758	8	10658790	T	C	0.058824	0.009473	0.805141	9.26068	5.49e-10	9	FALSE	SOX7	-77512
Stroke (all)	stroke_all	rs11998382	8	10659517	A	G	0.05146	0.008882	0.769136	8.15086	7.07e-09	9	FALSE	SOX7	-78239
Stroke (all)	stroke_all	rs11995539	8	10659850	C	T	0.051531	0.008885	0.769365	8.16621	6.82e-09	9	FALSE	SOX7	-78572
Stroke (all)	stroke_all	rs73208762	8	10659987	T	C	0.051878	0.008885	0.769352	8.26782	5.4e-09	9	FALSE	SOX7	-78709
Stroke (all)	stroke_all	rs56122299	8	10662773	C	A	0.051929	0.008883	0.769079	8.28668	5.17e-09	9	FALSE	SOX7	-81495
Stroke (all)	stroke_all	rs73208766	8	10664537	C	T	0.052265	0.008883	0.769071	8.38537	4.12e-09	9	FALSE	SOX7	-83259
Stroke (all)	stroke_all	rs714370	8	10665847	C	T	0.052026	0.008888	0.768652	8.30503	4.95e-09	9	FALSE	SOX7	-84569
Stroke (all)	stroke_all	rs73208769	8	10665984	A	T	0.052193	0.00888	0.7689	8.3695	4.27e-09	9	FALSE	SOX7	-84706
Stroke (all)	stroke_all	rs73208773	8	10666791	T	A	0.051745	0.008879	0.769129	8.23949	5.76e-09	9	FALSE	SOX7	-85513
Stroke (all)	stroke_all	rs9650659	8	10667765	C	A	0.051915	0.008885	0.769572	8.27767	5.28e-09	9	FALSE	SOX7	-86487
Stroke (all)	stroke_all	rs73208775	8	10668281	A	G	0.051267	0.008869	0.768556	8.11702	7.64e-09	9	FALSE	SOX7	-87003
Stroke (all)	stroke_all	rs58193873	8	10668938	T	C	0.051725	0.008876	0.768938	8.23763	5.79e-09	9	FALSE	SOX7	-87660
Stroke (all)	stroke_all	rs57348261	8	10669089	G	A	0.052109	0.008874	0.76872	8.3547	4.42e-09	9	FALSE	SOX7	-87811
Stroke (all)	stroke_all	rs75946928	8	10669464	G	A	0.061156	0.009755	0.816713	9.42631	3.75e-10	9	FALSE	SOX7	-88186
Stroke (all)	stroke_all	rs10503409	8	10669654	G	C	0.051532	0.008883	0.769296	8.17039	6.75e-09	9	FALSE	SOX7	-88376
Stroke (all)	stroke_all	rs73208778	8	10670154	A	T	0.051584	0.008877	0.768827	8.1954	6.38e-09	9	FALSE	SOX7	-88876
Stroke (all)	stroke_all	rs17776404	8	10672829	A	G	0.050243	0.008878	0.768967	7.80668	1.56e-08	9	FALSE	SOX7	-91551
Stroke (all)	stroke_all	rs17776427	8	10672972	C	A	0.049902	0.008882	0.769404	7.70367	1.98e-08	9	FALSE	SOX7	-91694
Stroke (all)	stroke_all	rs12155811	8	10673513	C	T	0.050492	0.008883	0.769259	7.86974	1.35e-08	9	FALSE	SOX7	-92235
Stroke (all)	stroke_all	rs17776497	8	10675162	C	A	0.049407	0.008879	0.768945	7.57046	2.69e-08	9	FALSE	SOX7	-93884
Stroke (all)	stroke_all	rs7845731	8	10675459	A	G	0.049886	0.008876	0.768602	7.70922	1.95e-08	9	FALSE	SOX7	-94181
Stroke (all)	stroke_all	rs2409656	8	10675500	G	C	0.047676	0.008359	0.722881	7.91961	1.2e-08	9	FALSE	SOX7	-94222
Stroke (all)	stroke_all	rs2409655	8	10675832	A	G	0.047722	0.008359	0.722877	7.93341	1.17e-08	9	FALSE	SOX7	-94554
Stroke (all)	stroke_all	rs17776622	8	10676497	T	C	0.050293	0.008879	0.768842	7.81983	1.51e-08	9	FALSE	SOX7	-95219
Stroke (all)	stroke_all	rs2409654	8	10676935	C	T	0.047907	0.008361	0.723193	7.98589	1.03e-08	9	FALSE	SOX7	-95657
Stroke (all)	stroke_all	rs73208781	8	10677498	A	C	0.050209	0.008878	0.768744	7.79737	1.59e-08	9	FALSE	SOX7	-96220
Stroke (all)	stroke_all	rs73208782	8	10677555	G	A	0.050295	0.008883	0.769034	7.81453	1.53e-08	9	FALSE	SOX7	-96277
Stroke (all)	stroke_all	rs73208785	8	10678120	T	C	0.050329	0.008879	0.768825	7.82981	1.48e-08	9	FALSE	SOX7	-96842
Stroke (all)	stroke_all	rs2033368	8	10678333	A	T	0.047932	0.008363	0.723257	7.99075	1.02e-08	9	FALSE	SOX7	-97055
Stroke (all)	stroke_all	rs2409652	8	10679087	C	T	0.046779	0.00857	0.741756	7.30798	4.92e-08	9	FALSE	SOX7	-97809
Stroke (all)	stroke_all	rs73208789	8	10679187	A	G	0.050904	0.008874	0.768226	8.0034	9.92e-09	9	FALSE	SOX7	-97909
Stroke (all)	stroke_all	rs17720365	8	10679499	G	C	0.050879	0.008874	0.7682	7.99575	1.01e-08	9	FALSE	SOX7	-98221
Stroke (all)	stroke_all	rs73208790	8	10680025	T	A	0.050472	0.008872	0.768093	7.88274	1.31e-08	9	FALSE	SOX7	-98747
Stroke (all)	stroke_all	rs73208791	8	10680338	T	C	0.050523	0.008872	0.768035	7.89739	1.27e-08	9	FALSE	SOX7	-99060
Stroke (all)	stroke_all	rs73208792	8	10680471	C	T	0.050776	0.008872	0.768098	7.96934	1.07e-08	9	FALSE	SOX7	-99193
Stroke (all)	stroke_all	rs73208794	8	10681248	C	G	0.050556	0.00887	0.767987	7.90965	1.23e-08	9	FALSE	SOX7	-99970
Stroke (all)	stroke_all	rs73208795	8	10682303	A	T	0.050107	0.008867	0.767813	7.78658	1.63e-08	9	FALSE	SOX7	-101025
Stroke (all)	stroke_all	rs17776946	8	10682674	A	C	0.049873	0.008861	0.767379	7.72942	1.86e-08	9	FALSE	SOX7	-101396
Stroke (all)	stroke_all	rs7817252	8	10685932	C	A	0.050182	0.008872	0.76846	7.79881	1.59e-08	9	FALSE	SOX7	-104654
Stroke (all)	stroke_all	rs12375394	8	10689212	C	T	0.050146	0.008868	0.768078	7.79513	1.6e-08	9	FALSE	SOX7	-107934
Stroke (all)	stroke_all	rs77559025	8	10692761	C	A	0.050372	0.008863	0.767282	7.86879	1.35e-08	9	FALSE	SOX7	-111483
Stroke (all)	stroke_all	rs73209913	8	10693123	C	T	0.050563	0.008864	0.767337	7.92232	1.2e-08	9	FALSE	SOX7	-111845
Stroke (all)	stroke_all	rs55848210	8	10693727	T	C	0.050401	0.008861	0.767012	7.88057	1.32e-08	9	FALSE	SOX7	-112449
Stroke (all)	stroke_all	rs56046029	8	10693803	A	C	0.050296	0.008869	0.767661	7.83676	1.46e-08	9	FALSE	SOX7	-112525
Stroke (all)	stroke_all	rs73209918	8	10703264	T	G	0.050562	0.008856	0.765898	7.93452	1.16e-08	9	FALSE	SOX7	5907
Stroke (all)	stroke_all	rs73209921	8	10707724	C	T	0.052756	0.008894	0.768498	8.51108	3.08e-09	9	FALSE	SOX7	10367
Stroke (all)	stroke_all	rs73209922	8	10708509	A	G	0.051383	0.008903	0.768042	8.09277	8.08e-09	9	FALSE	SOX7	11152
Stroke (all)	stroke_all	rs10757270	9	22072719	A	G	-0.04435	0.007561	0.59315	8.3373	4.6e-09	10	FALSE	CDKN2B	63357
Stroke (all)	stroke_all	rs10811652	9	22077085	A	C	-0.04911	0.007485	0.554234	10.2571	5.53e-11	10	FALSE	CDKN2B	67723
Stroke (all)	stroke_all	rs10116277	9	22081397	G	T	-0.050695	0.007486	0.5603	10.8814	1.31e-11	10	FALSE	CDKN2B	72035
Stroke (all)	stroke_all	rs6475606	9	22081850	C	T	-0.050731	0.007485	0.560214	10.8984	1.26e-11	10	TRUE	CDKN2B	72488
Stroke (all)	stroke_all	rs1333040	9	22083404	C	T	-0.044835	0.007484	0.49184	8.6671	2.15e-09	10	FALSE	CDKN2B	74042
Stroke (all)	stroke_all	rs1537370	9	22084310	C	T	-0.051268	0.008183	0.560515	9.41655	3.83e-10	10	FALSE	CDKN2B	74948
Stroke (all)	stroke_all	rs1970112	9	22085598	T	C	-0.050932	0.007891	0.566064	9.95059	1.12e-10	10	FALSE	CDKN2B	76236
Stroke (all)	stroke_all	rs4007642	9	22093299	A	T	-0.071556	0.011782	0.514355	8.88971	1.29e-09	10	FALSE	CDKN2B	83937
Stroke (all)	stroke_all	rs1537372	9	22103183	G	T	-0.065661	0.011866	0.566241	7.49352	3.21e-08	10	FALSE	CDKN2B	93821
Stroke (all)	stroke_all	rs7859362	9	22105927	T	C	-0.052826	0.009679	0.535976	7.30704	4.93e-08	10	FALSE	CDKN2B	96565
Stroke (all)	stroke_all	rs10757275	9	22106225	G	A	-0.052759	0.009205	0.543845	7.99113	1.02e-08	10	FALSE	CDKN2B	96863
Stroke (all)	stroke_all	rs6475609	9	22106271	A	G	-0.05296	0.009599	0.536204	7.45249	3.53e-08	10	FALSE	CDKN2B	96909
Stroke (all)	stroke_all	rs1333043	9	22106731	T	A	-0.052993	0.00946	0.535908	7.66333	2.17e-08	10	FALSE	CDKN2B	97369
Stroke (all)	stroke_all	rs1412834	9	22110131	T	C	-0.052853	0.009693	0.535925	7.29418	5.08e-08	10	FALSE	NA	NA
Stroke (all)	stroke_all	rs7341786	9	22112241	A	C	-0.050956	0.007851	0.533834	10.054	8.83e-11	10	FALSE	NA	NA
Stroke (all)	stroke_all	rs7341791	9	22112427	A	G	-0.050939	0.007913	0.533635	9.90111	1.26e-10	10	FALSE	NA	NA
Stroke (all)	stroke_all	rs10511701	9	22112599	T	C	-0.0511	0.007976	0.540307	9.81348	1.54e-10	10	FALSE	NA	NA
Stroke (all)	stroke_all	rs10733376	9	22114469	G	C	-0.051945	0.008511	0.535863	8.97091	1.07e-09	10	FALSE	NA	NA
Stroke (all)	stroke_all	rs10738609	9	22114495	A	G	-0.050708	0.008821	0.544992	8.03429	9.24e-09	10	FALSE	NA	NA
Stroke (all)	stroke_all	rs2383206	9	22115026	A	G	-0.051842	0.008603	0.536365	8.76156	1.73e-09	10	FALSE	NA	NA
Stroke (all)	stroke_all	rs944797	9	22115286	T	C	-0.051944	0.00861	0.536353	8.78116	1.66e-09	10	FALSE	NA	NA
Stroke (all)	stroke_all	rs1004638	9	22115589	A	T	-0.052047	0.008733	0.535669	8.58517	2.6e-09	10	FALSE	NA	NA
Stroke (all)	stroke_all	rs2383207	9	22115959	A	G	-0.051596	0.00868	0.535766	8.54359	2.86e-09	10	FALSE	NA	NA
Stroke (all)	stroke_all	rs1537374	9	22116046	A	G	-0.052039	0.008728	0.535689	8.59203	2.56e-09	10	FALSE	NA	NA
Stroke (all)	stroke_all	rs1537375	9	22116071	T	C	-0.05224	0.008638	0.54242	8.82085	1.51e-09	10	FALSE	NA	NA
Stroke (all)	stroke_all	rs1537376	9	22116220	T	C	-0.051955	0.008652	0.536363	8.70673	1.96e-09	10	FALSE	NA	NA
Stroke (all)	stroke_all	rs10738610	9	22123766	A	C	-0.055944	0.010015	0.55125	7.62291	2.38e-08	10	FALSE	NA	NA
Stroke (all)	stroke_all	rs1333046	9	22124123	T	A	-0.055566	0.009383	0.549143	8.48518	3.27e-09	10	FALSE	NA	NA
Stroke (all)	stroke_all	rs7857118	9	22124140	A	T	-0.055727	0.00966	0.541798	8.08706	8.18e-09	10	FALSE	NA	NA
Stroke (all)	stroke_all	rs1333048	9	22125347	A	C	-0.056364	0.009483	0.549153	8.54195	2.87e-09	10	FALSE	NA	NA
Stroke (all)	stroke_all	rs61861149	10	105635645	A	C	-0.110609	0.019672	0.16609	7.71518	1.93e-08	11	TRUE	OBFC1	6655
Stroke (all)	stroke_all	rs10886430	10	121010256	A	G	-0.090401	0.01206	0.893836	13.1631	6.87e-14	12	TRUE	GRK5	-43155
Stroke (all)	stroke_all	rs12445022	16	87575332	G	A	-0.043949	0.007963	0.672845	7.45712	3.49e-08	13	TRUE	ZCCHC14	49681
Stroke (all)	stroke_all	rs55696836	20	33549887	G	A	0.068246	0.012006	0.887117	7.87079	1.35e-08	14	TRUE	GSS	6267
Stroke (all)	stroke_all	rs80170004	20	33551462	G	A	0.067331	0.012321	0.887269	7.32411	4.74e-08	14	FALSE	GSS	7842
Stroke (all)	stroke_all	rs76110461	20	33552305	C	T	0.067259	0.012256	0.887268	7.38088	4.16e-08	14	FALSE	GSS	8685
Stroke (all)	stroke_all	rs17401737	20	33552642	C	A	0.067229	0.012166	0.887257	7.47401	3.36e-08	14	FALSE	GSS	9022
Stroke (all)	stroke_all	rs75635914	20	33555815	C	T	0.066656	0.012009	0.887298	7.53559	2.91e-08	14	FALSE	MYH7B	7391
Stroke (all)	stroke_all	rs147927753	20	33557550	G	A	0.06675	0.012011	0.887282	7.55231	2.8e-08	14	FALSE	MYH7B	5656
Stroke (all)	stroke_all	rs75866240	20	33558839	C	T	0.066637	0.012008	0.887286	7.53177	2.94e-08	14	FALSE	MYH7B	4367
Stroke (all)	stroke_all	rs74599371	20	33561495	G	A	0.065622	0.012008	0.887416	7.32368	4.75e-08	14	FALSE	MYH7B	1711
Stroke (all)	stroke_all	rs79197732	20	33562476	C	T	0.06601	0.011996	0.887095	7.41653	3.83e-08	14	FALSE	MYH7B	730
Stroke (all)	stroke_all	rs76191812	20	33563911	G	A	0.066182	0.011994	0.887051	7.45423	3.51e-08	14	FALSE	MYH7B	-705
Stroke (all)	stroke_all	rs77437249	20	33564738	G	A	0.066172	0.011994	0.887051	7.45231	3.53e-08	14	FALSE	MYH7B	-1532
Stroke (all)	stroke_all	rs55738930	20	33569515	C	T	0.065898	0.011999	0.887019	7.39102	4.06e-08	14	FALSE	MYH7B	-6309
Stroke (all)	stroke_all	rs7269138	20	33570007	T	C	0.065798	0.011988	0.88688	7.3828	4.14e-08	14	FALSE	MYH7B	-6801
Stroke (all)	stroke_all	rs8118978	20	33574458	A	C	0.066116	0.011988	0.886933	7.44716	3.57e-08	14	FALSE	MYH7B	-11252
Stroke (all)	stroke_all	rs7261167	20	33576205	G	A	0.066132	0.011985	0.886879	7.45402	3.52e-08	14	FALSE	MYH7B	-12999
Stroke (all)	stroke_all	rs55734215	20	33585437	C	T	0.065641	0.011991	0.887051	7.34644	4.5e-08	14	FALSE	MYH7B	-22231
Stroke (all)	stroke_all	rs2295700	20	33591627	G	A	0.065851	0.011993	0.887054	7.38813	4.09e-08	14	FALSE	TRPC4AP	-1420
Stroke (all)	stroke_all	rs73905041	20	33592148	G	A	0.06591	0.011987	0.886941	7.40609	3.93e-08	14	FALSE	TRPC4AP	-1941
Stroke (all)	stroke_all	rs75537616	20	33592588	C	T	0.065859	0.011993	0.887054	7.38966	4.08e-08	14	FALSE	TRPC4AP	-2381
Stroke (all)	stroke_all	rs17317888	20	33594959	G	T	0.065792	0.011993	0.887052	7.3759	4.21e-08	14	FALSE	TRPC4AP	-4752
Stroke (all)	stroke_all	rs17092215	20	33595913	C	T	0.065803	0.011987	0.886937	7.38453	4.13e-08	14	FALSE	TRPC4AP	-5706
Stroke (all)	stroke_all	rs6579208	20	33598612	C	T	0.065843	0.011987	0.886939	7.39253	4.05e-08	14	FALSE	TRPC4AP	-8405
Stroke (all)	stroke_all	rs8123978	20	33598789	C	T	0.065885	0.011993	0.887048	7.39482	4.03e-08	14	FALSE	TRPC4AP	-8582
Stroke (all)	stroke_all	rs7273734	20	33599403	G	C	0.065861	0.011987	0.88694	7.3961	4.02e-08	14	FALSE	TRPC4AP	-9196
Stroke (all)	stroke_all	rs75535620	20	33601498	T	C	0.065848	0.011993	0.887054	7.38735	4.1e-08	14	FALSE	TRPC4AP	-11291
Stroke (all)	stroke_all	rs10485508	20	33605098	C	T	0.065856	0.011993	0.887053	7.38892	4.08e-08	14	FALSE	TRPC4AP	-14891
Stroke (all)	stroke_all	rs6579210	20	33605802	C	T	0.06581	0.011988	0.886939	7.38528	4.12e-08	14	FALSE	TRPC4AP	-15595
Stroke (all)	stroke_all	rs6579211	20	33605857	G	A	0.065751	0.011993	0.887049	7.36706	4.29e-08	14	FALSE	TRPC4AP	-15650
Stroke (all)	stroke_all	rs7274866	20	33608616	A	G	0.0658	0.011988	0.886937	7.38305	4.14e-08	14	FALSE	TRPC4AP	-18409
Stroke (all)	stroke_all	rs7271729	20	33610992	C	T	0.065754	0.011993	0.887049	7.36766	4.29e-08	14	FALSE	TRPC4AP	-20785
Stroke (all)	stroke_all	rs75383229	20	33613651	T	C	0.065835	0.011988	0.886941	7.39007	4.07e-08	14	FALSE	TRPC4AP	-23444
Stroke (all)	stroke_all	rs117320301	20	33614137	C	A	0.065812	0.011993	0.88705	7.37928	4.18e-08	14	FALSE	TRPC4AP	-23930
Stroke (all)	stroke_all	rs76223987	20	33618472	T	C	0.066196	0.012078	0.886427	7.36319	4.33e-08	14	FALSE	TRPC4AP	-28265
Stroke (all)	stroke_all	rs78055011	20	33618606	G	A	0.065476	0.011995	0.887102	7.30904	4.91e-08	14	FALSE	TRPC4AP	-28399
Stroke (all)	stroke_all	rs142275707	20	33620457	A	G	0.065808	0.011993	0.887052	7.37855	4.18e-08	14	FALSE	TRPC4AP	-30250
Stroke (all)	stroke_all	rs76507298	20	33623522	A	T	0.065754	0.011993	0.887049	7.36761	4.29e-08	14	FALSE	TRPC4AP	-33315
Stroke (all)	stroke_all	rs56363533	20	33626005	G	C	0.065736	0.011988	0.886936	7.3702	4.26e-08	14	FALSE	TRPC4AP	-35798
Stroke (all)	stroke_all	rs55946144	20	33629610	T	C	0.065793	0.011988	0.886939	7.38159	4.15e-08	14	FALSE	TRPC4AP	-39403
Stroke (all)	stroke_all	rs8118005	20	33636219	G	C	0.065841	0.011989	0.886887	7.38987	4.08e-08	14	FALSE	TRPC4AP	-46012
Stroke (all)	stroke_all	rs8124662	20	33639256	G	A	0.067427	0.011928	0.885289	7.7905	1.62e-08	14	FALSE	TRPC4AP	-49049
Stroke (all)	stroke_all	rs11905081	20	33640920	C	T	0.065731	0.011988	0.88694	7.36816	4.28e-08	14	FALSE	TRPC4AP	-50713
Stroke (all)	stroke_all	rs11907438	20	33641220	T	A	0.065746	0.011988	0.88695	7.37144	4.25e-08	14	FALSE	TRPC4AP	-51013
Stroke (all)	stroke_all	rs8117847	20	33642480	C	T	0.065749	0.011988	0.88695	7.37206	4.25e-08	14	FALSE	TRPC4AP	-52273
Stroke (all)	stroke_all	rs9941751	20	33645709	A	G	0.065794	0.011989	0.886942	7.38093	4.16e-08	14	FALSE	TRPC4AP	-55502
Stroke (all)	stroke_all	rs2889873	20	33646841	G	A	0.065685	0.011994	0.887054	7.35276	4.44e-08	14	FALSE	TRPC4AP	-56634
Stroke (all)	stroke_all	rs7263253	20	33649376	T	C	0.065738	0.011995	0.887057	7.3624	4.34e-08	14	FALSE	TRPC4AP	-59169
Stroke (all)	stroke_all	rs7268447	20	33649593	G	C	0.06586	0.011997	0.887084	7.38492	4.12e-08	14	FALSE	TRPC4AP	-59386
Stroke (all)	stroke_all	rs2145558	20	33650069	A	G	0.065907	0.011994	0.886985	7.39782	4e-08	14	FALSE	TRPC4AP	-59862
Stroke (all)	stroke_all	rs75165171	20	33651453	G	A	0.065808	0.011997	0.887074	7.37459	4.22e-08	14	FALSE	TRPC4AP	-61246
Stroke (all)	stroke_all	rs117573845	20	33651621	A	G	0.0658	0.011997	0.887075	7.37295	4.24e-08	14	FALSE	TRPC4AP	-61414
Stroke (all)	stroke_all	rs717593	20	33652964	G	C	0.065798	0.011996	0.887066	7.37317	4.23e-08	14	FALSE	TRPC4AP	-62757
Stroke (all)	stroke_all	rs11167254	20	33654584	C	T	0.065799	0.011991	0.886951	7.37973	4.17e-08	14	FALSE	TRPC4AP	-64377
Stroke (all)	stroke_all	rs79439610	20	33654689	C	A	0.065571	0.011996	0.887073	7.32702	4.71e-08	14	FALSE	TRPC4AP	-64482
Stroke (all)	stroke_all	rs76363448	20	33655535	T	C	0.065811	0.011996	0.887059	7.3765	4.2e-08	14	FALSE	TRPC4AP	-65328
Stroke (all)	stroke_all	rs11167255	20	33656603	G	A	0.066227	0.011996	0.886995	7.46176	3.45e-08	14	FALSE	TRPC4AP	-66396
Stroke (all)	stroke_all	rs138628775	20	33657510	A	G	0.065785	0.011996	0.88706	7.37122	4.25e-08	14	FALSE	TRPC4AP	-67303
Stroke (all)	stroke_all	rs74543591	20	33658658	T	C	0.065819	0.011996	0.887059	7.37817	4.19e-08	14	FALSE	TRPC4AP	-68451
Stroke (all)	stroke_all	rs150886303	20	33659734	T	A	0.065824	0.01199	0.886944	7.38525	4.12e-08	14	FALSE	TRPC4AP	-69527
Stroke (all)	stroke_all	rs139403823	20	33659750	T	C	0.065809	0.011996	0.887059	7.37603	4.21e-08	14	FALSE	TRPC4AP	-69543
Stroke (all)	stroke_all	rs140622086	20	33660442	A	G	0.065962	0.011994	0.887019	7.40916	3.9e-08	14	FALSE	TRPC4AP	-70235
Stroke (all)	stroke_all	rs142304991	20	33663515	T	C	0.065852	0.011996	0.887016	7.38465	4.12e-08	14	FALSE	TRPC4AP	-73308
Stroke (all)	stroke_all	rs8116257	20	33664583	C	G	0.065808	0.01199	0.886944	7.38217	4.15e-08	14	FALSE	TRPC4AP	-74376
Stroke (all)	stroke_all	rs78704804	20	33665831	A	C	0.065866	0.011998	0.887086	7.38465	4.12e-08	14	FALSE	TRPC4AP	-75624
Stroke (all)	stroke_all	rs78202808	20	33667424	T	C	0.065809	0.01199	0.886944	7.38246	4.15e-08	14	FALSE	TRPC4AP	-77217
Stroke (all)	stroke_all	rs76850134	20	33671725	A	C	0.065581	0.011995	0.887048	7.33005	4.68e-08	14	FALSE	TRPC4AP	-81518
Stroke (all)	stroke_all	rs147614901	20	33671947	A	G	0.065484	0.012001	0.887163	7.30334	4.97e-08	14	FALSE	TRPC4AP	-81740
Stroke (all)	stroke_all	rs55993524	20	33674004	C	T	0.065824	0.011995	0.887055	7.37941	4.17e-08	14	FALSE	TRPC4AP	-83797
Stroke (all)	stroke_all	rs8121957	20	33676109	T	C	0.065768	0.01199	0.88693	7.37392	4.23e-08	14	FALSE	TRPC4AP	-85902
Stroke (all)	stroke_all	rs11905354	20	33677164	G	A	0.065872	0.011992	0.88696	7.39257	4.05e-08	14	FALSE	TRPC4AP	-86957
Stroke (all)	stroke_all	rs192024492	20	33678368	G	A	0.065788	0.011994	0.887039	7.37388	4.23e-08	14	FALSE	TRPC4AP	-88161
Tendon Disorders	tendon	rs2160069	2	60405491	T	C	-0.032284	0.005822	0.443479	7.52063	3.02e-08	1	FALSE	NA	NA
Tendon Disorders	tendon	rs2041687	2	60405620	T	G	-0.03369	0.005863	0.423163	8.0283	9.37e-09	1	FALSE	NA	NA
Tendon Disorders	tendon	rs11125830	2	60426705	A	G	-0.033775	0.005837	0.411819	8.13197	7.38e-09	1	FALSE	NA	NA
Tendon Disorders	tendon	rs10188396	2	60450992	T	C	-0.033889	0.005836	0.395032	8.18547	6.52e-09	1	FALSE	NA	NA
Tendon Disorders	tendon	rs10178393	2	60451221	C	G	-0.034036	0.005836	0.395089	8.24991	5.62e-09	1	TRUE	NA	NA
Tendon Disorders	tendon	rs359265	2	60456410	G	A	-0.03311	0.005852	0.386842	7.8042	1.57e-08	1	FALSE	NA	NA
Tendon Disorders	tendon	rs359267	2	60459766	C	T	-0.033106	0.005853	0.38647	7.80019	1.58e-08	1	FALSE	NA	NA
Tendon Disorders	tendon	rs191692	2	60461578	A	G	-0.032795	0.00586	0.384118	7.64873	2.25e-08	1	FALSE	NA	NA
Tendon Disorders	tendon	rs3808867	9	34989545	T	C	0.632899	0.114825	0.998809	7.4395	3.63e-08	2	TRUE	DNAJB5	93
Tendon Disorders	tendon	rs117234584	11	22512159	C	T	0.090521	0.016079	0.966161	7.73259	1.85e-08	3	TRUE	NA	NA
Tendon Disorders	tendon	rs4985445	16	69867835	A	G	-0.033929	0.005688	0.543168	8.59935	2.52e-09	4	FALSE	WWP2	-71626
Tendon Disorders	tendon	rs8057620	16	69884619	A	T	-0.033913	0.00569	0.541063	8.58556	2.6e-09	4	FALSE	WWP2	-88410
Tendon Disorders	tendon	rs3790086	16	69887707	C	G	-0.034659	0.005691	0.544195	8.93645	1.16e-09	4	FALSE	WWP2	-91498
Tendon Disorders	tendon	rs3790085	16	69887720	A	G	-0.035028	0.00569	0.543588	9.11407	7.69e-10	4	TRUE	WWP2	-91511
Tendon Disorders	tendon	rs7220854	17	69307999	T	C	-0.03253	0.005949	0.359721	7.33255	4.65e-08	5	TRUE	NA	NA
Thromboembolic	thromboembolic	rs735258	1	17341146	C	T	-0.042779	0.00761	0.456981	7.71168	1.94e-08	1	FALSE	ATP13A2	2723
Thromboembolic	thromboembolic	rs9435672	1	17342659	G	T	-0.042672	0.007609	0.456977	7.67873	2.1e-08	1	FALSE	SDHB	2558
Thromboembolic	thromboembolic	rs9435739	1	17342924	G	A	-0.042925	0.007863	0.377134	7.31026	4.89e-08	1	FALSE	SDHB	2293
Thromboembolic	thromboembolic	rs9435741	1	17343904	A	C	-0.043129	0.00761	0.456462	7.82716	1.49e-08	1	FALSE	SDHB	1313
Thromboembolic	thromboembolic	rs2871775	1	17345905	A	G	-0.043805	0.007612	0.455413	8.04968	8.92e-09	1	TRUE	SDHB	-688
Thromboembolic	thromboembolic	rs6673081	1	154989595	T	C	0.045709	0.007673	0.424914	8.57908	2.64e-09	2	TRUE	ZBTB7B	-14468
Thromboembolic	thromboembolic	rs189777530	1	168323872	C	T	-0.37231	0.066839	0.997143	7.58409	2.61e-08	3	FALSE	TBX19	40208
Thromboembolic	thromboembolic	rs78566182	1	168345985	G	A	-0.11841	0.020427	0.96585	8.15859	6.94e-09	3	TRUE	TBX19	62321
Thromboembolic	thromboembolic	rs111307211	1	168510799	A	G	-0.106096	0.015164	0.936061	11.5644	2.73e-12	4	FALSE	XCL2	-796
Thromboembolic	thromboembolic	rs537503409	1	168518219	C	A	-0.692035	0.090822	0.996431	13.5752	2.66e-14	4	FALSE	XCL2	4984
Thromboembolic	thromboembolic	rs1933116	1	168619548	T	C	0.185549	0.032494	0.046904	7.93642	1.16e-08	4	FALSE	DPT	45149
Thromboembolic	thromboembolic	rs557211235	1	168620327	A	G	-0.886265	0.137583	0.998391	9.91326	1.22e-10	4	FALSE	DPT	44370
Thromboembolic	thromboembolic	rs475446	1	168677461	T	G	-0.110293	0.019903	0.922882	7.51249	3.07e-08	4	FALSE	DPT	-12764
Thromboembolic	thromboembolic	rs544013	1	168689740	G	C	-0.05069	0.009292	0.793548	7.30117	5e-08	4	FALSE	DPT	-25043
Thromboembolic	thromboembolic	rs76860700	1	168705216	G	A	-0.37808	0.026247	0.976263	46.2708	5.36e-47	4	TRUE	DPT	6714
Thromboembolic	thromboembolic	rs115063924	1	168711028	C	T	-0.56973	0.060772	0.984852	20.133	7.36e-21	4	FALSE	DPT	12526
Thromboembolic	thromboembolic	rs485109	1	168713391	G	A	0.04127	0.00757	0.500183	7.29263	5.1e-08	4	FALSE	DPT	14889
Thromboembolic	thromboembolic	rs489585	1	168713812	T	C	0.048315	0.007941	0.356555	8.91845	1.21e-09	4	FALSE	DPT	15310
Thromboembolic	thromboembolic	rs76509166	1	168715671	G	A	0.041994	0.007589	0.504609	7.49341	3.21e-08	4	FALSE	DPT	17169
Thromboembolic	thromboembolic	rs76844525	1	168715689	T	C	0.041923	0.007584	0.503822	7.47938	3.32e-08	4	FALSE	DPT	17187
Thromboembolic	thromboembolic	rs6427149	1	168725373	G	A	0.048697	0.008027	0.345209	8.87049	1.35e-09	4	FALSE	DPT	26871
Thromboembolic	thromboembolic	rs2786760	1	168730320	T	C	-0.047779	0.00795	0.643665	8.71873	1.91e-09	4	FALSE	DPT	31818
Thromboembolic	thromboembolic	rs2744658	1	168732147	C	G	-0.046749	0.007584	0.500473	9.13608	7.31e-10	4	FALSE	DPT	33645
Thromboembolic	thromboembolic	rs573660050	1	168733913	T	G	-0.948564	0.102075	0.997091	19.7965	1.6e-20	4	FALSE	DPT	35411
Thromboembolic	thromboembolic	rs79606333	1	168748823	C	A	-0.830381	0.067322	0.994415	34.1906	6.45e-35	4	FALSE	DPT	50321
Thromboembolic	thromboembolic	rs182400725	1	168792421	C	A	-0.485344	0.060119	0.996813	15.1425	7.2e-16	4	FALSE	DPT	93919
Thromboembolic	thromboembolic	rs12075656	1	168834968	T	C	-0.046083	0.008425	0.726736	7.33588	4.61e-08	4	FALSE	NA	NA
Thromboembolic	thromboembolic	rs78516619	1	168889373	A	G	-0.668545	0.074058	0.986983	18.7294	1.86e-19	5	FALSE	NA	NA
Thromboembolic	thromboembolic	rs1960548	1	168903257	G	C	0.057324	0.010146	0.166918	7.78367	1.65e-08	5	FALSE	NA	NA
Thromboembolic	thromboembolic	rs6427166	1	168905746	C	T	0.055925	0.010116	0.166635	7.47978	3.31e-08	5	FALSE	NA	NA
Thromboembolic	thromboembolic	rs1810656	1	168906669	A	G	0.056117	0.010097	0.16681	7.55362	2.8e-08	5	FALSE	NA	NA
Thromboembolic	thromboembolic	rs7526462	1	168909952	T	C	0.056464	0.010099	0.165177	7.63639	2.31e-08	5	FALSE	NA	NA
Thromboembolic	thromboembolic	rs7514682	1	168910016	G	A	0.056318	0.010065	0.166423	7.64735	2.25e-08	5	FALSE	NA	NA
Thromboembolic	thromboembolic	rs2900886	1	168916190	T	C	0.056154	0.010057	0.166467	7.61802	2.41e-08	5	FALSE	NA	NA
Thromboembolic	thromboembolic	rs3007398	1	168924757	A	G	0.056148	0.010045	0.166503	7.63272	2.33e-08	5	FALSE	NA	NA
Thromboembolic	thromboembolic	rs2984603	1	168925183	C	T	0.056245	0.010043	0.166592	7.65933	2.19e-08	5	FALSE	NA	NA
Thromboembolic	thromboembolic	rs2984604	1	168926479	A	G	0.056149	0.010044	0.166504	7.63336	2.33e-08	5	FALSE	NA	NA
Thromboembolic	thromboembolic	rs2419685	1	168927257	A	T	0.056373	0.010055	0.166119	7.67409	2.12e-08	5	FALSE	NA	NA
Thromboembolic	thromboembolic	rs2984605	1	168927455	T	C	0.056152	0.010044	0.166503	7.63422	2.32e-08	5	FALSE	NA	NA
Thromboembolic	thromboembolic	rs2984606	1	168928312	C	G	0.055993	0.010045	0.166467	7.59364	2.55e-08	5	FALSE	NA	NA
Thromboembolic	thromboembolic	rs2984608	1	168929054	C	T	0.056294	0.010045	0.16644	7.66863	2.14e-08	5	FALSE	NA	NA
Thromboembolic	thromboembolic	rs2984609	1	168929087	T	C	0.056319	0.010045	0.166425	7.6746	2.12e-08	5	FALSE	NA	NA
Thromboembolic	thromboembolic	rs2984610	1	168929116	A	G	0.056196	0.010046	0.166414	7.64354	2.27e-08	5	FALSE	NA	NA
Thromboembolic	thromboembolic	rs2984612	1	168932653	T	G	0.056331	0.010044	0.166474	7.67933	2.09e-08	5	FALSE	NA	NA
Thromboembolic	thromboembolic	rs113123846	1	168937072	A	G	-0.402558	0.041459	0.993127	21.5342	2.92e-22	5	FALSE	NA	NA
Thromboembolic	thromboembolic	rs147925017	1	168946539	C	T	-0.50242	0.04796	0.99502	24.9215	1.2e-25	5	FALSE	NA	NA
Thromboembolic	thromboembolic	rs12030460	1	168951141	T	C	-0.094682	0.016579	0.850935	7.93846	1.15e-08	5	FALSE	NA	NA
Thromboembolic	thromboembolic	rs4656634	1	168956295	T	C	-0.049312	0.00758	0.53638	10.096	8.02e-11	5	FALSE	NA	NA
Thromboembolic	thromboembolic	rs1322487	1	168960286	G	A	-0.052211	0.007676	0.588561	10.9711	1.07e-11	5	FALSE	NA	NA
Thromboembolic	thromboembolic	rs12565475	1	168961338	T	C	-0.044581	0.007625	0.565709	8.28732	5.16e-09	5	FALSE	NA	NA
Thromboembolic	thromboembolic	rs2419691	1	168963894	A	T	-0.043919	0.007631	0.567808	8.05257	8.86e-09	5	FALSE	NA	NA
Thromboembolic	thromboembolic	rs1853277	1	168966926	T	C	-0.044346	0.007653	0.565776	8.15274	7.04e-09	5	FALSE	NA	NA
Thromboembolic	thromboembolic	rs116140155	1	169014610	G	A	-0.174405	0.013813	0.925081	35.7826	1.65e-36	5	FALSE	ATP1B1	60325
Thromboembolic	thromboembolic	rs79107137	1	169015430	C	T	-0.174384	0.013802	0.925045	35.8276	1.49e-36	5	FALSE	ATP1B1	59505
Thromboembolic	thromboembolic	rs114101204	1	169026054	G	A	-0.61062	0.07147	0.980973	16.8626	1.37e-17	5	FALSE	ATP1B1	48881
Thromboembolic	thromboembolic	rs114964168	1	169032877	C	T	-0.608635	0.073456	0.980922	15.9079	1.24e-16	5	FALSE	ATP1B1	42058
Thromboembolic	thromboembolic	rs4656647	1	169061942	G	A	-0.153675	0.013359	0.880354	29.8633	1.37e-30	5	FALSE	ATP1B1	12993
Thromboembolic	thromboembolic	rs1200118	1	169064630	A	G	-0.107037	0.019183	0.826644	7.60777	2.47e-08	5	FALSE	ATP1B1	10305
Thromboembolic	thromboembolic	rs1200119	1	169065276	C	A	-0.107149	0.01906	0.826745	7.71221	1.94e-08	5	FALSE	ATP1B1	9659
Thromboembolic	thromboembolic	rs1200120	1	169066351	C	T	-0.107092	0.019081	0.826735	7.68981	2.04e-08	5	FALSE	ATP1B1	8584
Thromboembolic	thromboembolic	rs6672876	1	169066963	A	G	-0.153657	0.013285	0.880314	30.1776	6.64e-31	5	FALSE	ATP1B1	7972
Thromboembolic	thromboembolic	rs79284357	1	169067288	C	A	-0.153801	0.013136	0.880304	30.9002	1.26e-31	5	FALSE	ATP1B1	7647
Thromboembolic	thromboembolic	rs77448520	1	169068353	G	A	-0.158966	0.011299	0.882181	44.1867	6.51e-45	5	FALSE	ATP1B1	6582
Thromboembolic	thromboembolic	rs12061601	1	169070450	T	C	-0.157517	0.011277	0.881374	43.5687	2.7e-44	5	FALSE	ATP1B1	4485
Thromboembolic	thromboembolic	rs59732929	1	169071447	G	A	-0.137064	0.010766	0.865445	36.3596	4.37e-37	5	FALSE	ATP1B1	3488
Thromboembolic	thromboembolic	rs79011457	1	169072992	G	A	-0.134157	0.010734	0.863891	35.0764	8.39e-36	5	FALSE	ATP1B1	1943
Thromboembolic	thromboembolic	rs12079856	1	169073002	C	A	-0.137047	0.010765	0.865321	36.3604	4.36e-37	5	FALSE	ATP1B1	1933
Thromboembolic	thromboembolic	rs1320976	1	169073346	G	A	-0.136725	0.010784	0.865511	36.0707	8.5e-37	5	FALSE	ATP1B1	1589
Thromboembolic	thromboembolic	rs1892092	1	169073357	A	G	-0.137168	0.010806	0.866219	36.1544	7.01e-37	5	FALSE	ATP1B1	1578
Thromboembolic	thromboembolic	rs1892093	1	169073384	T	C	-0.138054	0.01082	0.866654	36.5155	3.05e-37	5	FALSE	ATP1B1	1551
Thromboembolic	thromboembolic	rs1320977	1	169073388	G	A	-0.137204	0.010783	0.865489	36.3255	4.73e-37	5	FALSE	ATP1B1	1547
Thromboembolic	thromboembolic	rs75505858	1	169074268	T	C	-0.138418	0.010776	0.865274	36.9951	1.01e-37	5	FALSE	ATP1B1	667
Thromboembolic	thromboembolic	rs1534984	1	169074736	G	C	-0.13847	0.010804	0.86586	36.8388	1.45e-37	5	FALSE	ATP1B1	199
Thromboembolic	thromboembolic	rs12751593	1	169075348	C	T	-0.138662	0.010788	0.865133	37.0435	9.05e-38	5	FALSE	ATP1B1	-413
Thromboembolic	thromboembolic	rs28362573	1	169075449	T	C	-0.138768	0.010807	0.865701	36.9742	1.06e-37	5	FALSE	ATP1B1	-514
Thromboembolic	thromboembolic	rs1200130	1	169078572	C	T	-0.085026	0.009238	0.786949	19.4346	3.68e-20	5	FALSE	ATP1B1	-3637
Thromboembolic	thromboembolic	rs1200133	1	169079020	G	C	-0.075109	0.013671	0.782015	7.39596	4.02e-08	5	FALSE	ATP1B1	-4085
Thromboembolic	thromboembolic	rs77977611	1	169081792	T	G	-0.461144	0.017561	0.960675	151.193	6.41e-152	5	FALSE	ATP1B1	-6857
Thromboembolic	thromboembolic	rs1200142	1	169082895	G	C	-0.076647	0.008789	0.75184	17.5337	2.93e-18	5	FALSE	ATP1B1	-7960
Thromboembolic	thromboembolic	rs1124571	1	169084155	A	C	-0.06782	0.008671	0.734898	14.2616	5.48e-15	5	FALSE	ATP1B1	-9220
Thromboembolic	thromboembolic	rs3766031	1	169085119	C	T	-0.182437	0.011678	0.885769	54.2384	5.78e-55	5	FALSE	ATP1B1	-10184
Thromboembolic	thromboembolic	rs2143289	1	169086013	C	T	-0.207979	0.026929	0.891937	13.9251	1.19e-14	5	FALSE	ATP1B1	-11078
Thromboembolic	thromboembolic	rs1040503	1	169086221	A	G	-0.044154	0.007845	0.622868	7.72888	1.87e-08	5	FALSE	ATP1B1	-11286
Thromboembolic	thromboembolic	rs3766039	1	169090712	T	C	-0.055397	0.009747	0.424757	7.86836	1.35e-08	5	FALSE	ATP1B1	-15777
Thromboembolic	thromboembolic	rs145163454	1	169090748	T	C	-0.810931	0.028071	0.978574	182.712	1.94e-183	5	TRUE	ATP1B1	-15813
Thromboembolic	thromboembolic	rs3753292	1	169091466	T	C	-0.058024	0.007696	0.420499	13.3085	4.92e-14	5	FALSE	ATP1B1	-16531
Thromboembolic	thromboembolic	rs4656648	1	169092123	C	T	-0.057911	0.010498	0.461078	7.45094	3.54e-08	5	FALSE	ATP1B1	-17188
Thromboembolic	thromboembolic	rs3766042	1	169092476	G	C	-0.060983	0.007581	0.473389	15.04	9.12e-16	5	FALSE	ATP1B1	-17541
Thromboembolic	thromboembolic	rs12565662	1	169092813	A	C	-0.0689	0.011024	0.486821	9.37294	4.24e-10	5	FALSE	ATP1B1	-17878
Thromboembolic	thromboembolic	rs12565665	1	169092833	A	T	-0.069873	0.011017	0.488107	9.63157	2.34e-10	5	FALSE	ATP1B1	-17898
Thromboembolic	thromboembolic	rs1200154	1	169093101	G	A	-0.052189	0.007718	0.407788	10.8496	1.41e-11	5	FALSE	ATP1B1	-18166
Thromboembolic	thromboembolic	rs10919064	1	169093398	C	A	-0.058452	0.007638	0.438999	13.6861	2.06e-14	5	FALSE	ATP1B1	-18463
Thromboembolic	thromboembolic	rs10919065	1	169093557	T	G	-0.052842	0.007713	0.409367	11.1185	7.61e-12	5	FALSE	ATP1B1	-18622
Thromboembolic	thromboembolic	rs7540067	1	169093676	C	T	-0.061727	0.007577	0.476835	15.4064	3.92e-16	5	FALSE	ATP1B1	-18741
Thromboembolic	thromboembolic	rs7517394	1	169093762	A	G	-0.060506	0.00758	0.47329	14.8222	1.51e-15	5	FALSE	ATP1B1	-18827
Thromboembolic	thromboembolic	rs968304	1	169094100	T	A	-0.053117	0.007711	0.411028	11.2338	5.84e-12	5	FALSE	ATP1B1	-19165
Thromboembolic	thromboembolic	rs1892094	1	169094459	C	T	-0.061737	0.007578	0.476677	15.4072	3.92e-16	5	FALSE	ATP1B1	-19524
Thromboembolic	thromboembolic	rs6427177	1	169095080	T	G	-0.053654	0.007721	0.410468	11.4182	3.82e-12	5	FALSE	ATP1B1	-20145
Thromboembolic	thromboembolic	rs6427178	1	169095082	G	A	-0.060727	0.007581	0.4732	14.9214	1.2e-15	5	FALSE	ATP1B1	-20147
Thromboembolic	thromboembolic	rs36115308	1	169095312	T	C	-0.078589	0.012489	0.674645	9.49185	3.22e-10	5	FALSE	ATP1B1	-20377
Thromboembolic	thromboembolic	rs80135751	1	169095314	C	G	-0.086431	0.011029	0.594381	14.3154	4.84e-15	5	FALSE	ATP1B1	-20379
Thromboembolic	thromboembolic	rs75255502	1	169095315	T	G	-0.086452	0.011027	0.594505	14.3259	4.72e-15	5	FALSE	ATP1B1	-20380
Thromboembolic	thromboembolic	rs141007053	1	169095525	C	T	-0.933968	0.100543	0.992519	19.7819	1.65e-20	5	FALSE	ATP1B1	-20590
Thromboembolic	thromboembolic	rs12028817	1	169096118	A	G	-0.06073	0.007582	0.473194	14.9192	1.2e-15	5	FALSE	ATP1B1	-21183
Thromboembolic	thromboembolic	rs10919066	1	169096119	C	T	-0.052914	0.007712	0.409546	11.1506	7.07e-12	5	FALSE	ATP1B1	-21184
Thromboembolic	thromboembolic	rs10919068	1	169097056	A	T	-0.067133	0.010951	0.471973	9.04364	9.04e-10	5	FALSE	ATP1B1	-22121
Thromboembolic	thromboembolic	rs10919069	1	169097057	A	T	-0.067133	0.010951	0.471973	9.04364	9.04e-10	5	FALSE	ATP1B1	-22122
Thromboembolic	thromboembolic	rs12128513	1	169097108	G	A	-0.060385	0.007581	0.474537	14.7629	1.73e-15	5	FALSE	ATP1B1	-22173
Thromboembolic	thromboembolic	rs12128543	1	169097165	G	A	-0.060435	0.007581	0.474541	14.7868	1.63e-15	5	FALSE	ATP1B1	-22230
Thromboembolic	thromboembolic	rs3766044	1	169097541	A	G	-0.060461	0.00758	0.474549	14.7992	1.59e-15	5	FALSE	ATP1B1	-22606
Thromboembolic	thromboembolic	rs1200157	1	169099061	G	A	-0.051679	0.00769	0.418686	10.7254	1.88e-11	5	FALSE	ATP1B1	-24126
Thromboembolic	thromboembolic	rs75112989	1	169099137	G	A	-0.357375	0.014615	0.940838	131.254	5.58e-132	5	FALSE	ATP1B1	-24202
Thromboembolic	thromboembolic	rs7416619	1	169099941	G	A	-0.05245	0.007709	0.41107	10.9752	1.06e-11	5	FALSE	ATP1B1	-25006
Thromboembolic	thromboembolic	rs2901029	1	169100169	G	A	-0.052328	0.007708	0.411046	10.9298	1.18e-11	5	FALSE	ATP1B1	-25234
Thromboembolic	thromboembolic	rs1200159	1	169100241	T	C	-0.051664	0.007717	0.409173	10.6509	2.23e-11	5	FALSE	ATP1B1	-25306
Thromboembolic	thromboembolic	rs1200160	1	169103195	A	G	-0.059374	0.007588	0.472625	14.2718	5.35e-15	5	FALSE	NME7	-1426
Thromboembolic	thromboembolic	rs12724494	1	169112504	C	T	-0.066627	0.01085	0.528242	9.07201	8.47e-10	5	FALSE	NME7	-10735
Thromboembolic	thromboembolic	rs77979353	1	169115022	T	C	-0.448555	0.027047	0.950831	60.9922	1.02e-61	5	FALSE	NME7	-13253
Thromboembolic	thromboembolic	rs1200161	1	169117533	A	G	0.062839	0.007899	0.351679	14.727	1.88e-15	5	FALSE	NME7	-15764
Thromboembolic	thromboembolic	rs1200164	1	169126895	G	C	0.063097	0.007897	0.351922	14.847	1.42e-15	5	FALSE	NME7	-25126
Thromboembolic	thromboembolic	rs16861990	1	169135127	A	C	-0.360659	0.014561	0.940392	134.638	2.3e-135	5	FALSE	NME7	-33358
Thromboembolic	thromboembolic	rs3766057	1	169135429	A	G	0.053342	0.00782	0.36769	11.0273	9.39e-12	5	FALSE	NME7	-33660
Thromboembolic	thromboembolic	rs10800408	1	169136833	T	C	0.053349	0.00782	0.367651	11.0303	9.33e-12	5	FALSE	NME7	-35064
Thromboembolic	thromboembolic	rs1200083	1	169137277	G	A	0.053536	0.00782	0.367886	11.1043	7.86e-12	5	FALSE	NME7	-35508
Thromboembolic	thromboembolic	rs1200085	1	169137592	A	G	0.053367	0.007821	0.367617	11.0368	9.19e-12	5	FALSE	NME7	-35823
Thromboembolic	thromboembolic	rs540730077	1	169141670	G	A	-0.92472	0.06057	0.992768	51.8493	1.41e-52	5	FALSE	NME7	-39901
Thromboembolic	thromboembolic	rs1200076	1	169156414	C	T	0.053325	0.00782	0.367609	11.0205	9.54e-12	5	FALSE	NME7	-54645
Thromboembolic	thromboembolic	rs1200077	1	169156739	A	G	0.053322	0.00782	0.36761	11.0197	9.56e-12	5	FALSE	NME7	-54970
Thromboembolic	thromboembolic	rs1200079	1	169158904	C	G	0.087231	0.008985	0.222906	21.529	2.96e-22	5	FALSE	NME7	-57135
Thromboembolic	thromboembolic	rs144737447	1	169160458	C	T	-0.800052	0.036865	0.97796	103.649	2.24e-104	5	FALSE	NME7	-58689
Thromboembolic	thromboembolic	rs1208370	1	169170031	C	T	0.053209	0.00782	0.367583	10.9766	1.06e-11	5	FALSE	NME7	-68262
Thromboembolic	thromboembolic	rs1018831	1	169170582	G	A	0.053201	0.00782	0.367607	10.9738	1.06e-11	5	FALSE	NME7	-68813
Thromboembolic	thromboembolic	rs1208371	1	169173267	C	T	0.053433	0.007819	0.36766	11.065	8.61e-12	5	FALSE	NME7	-71498
Thromboembolic	thromboembolic	rs10800414	1	169179111	C	T	0.053427	0.007819	0.367759	11.064	8.63e-12	5	FALSE	NME7	-77342
Thromboembolic	thromboembolic	rs1208375	1	169179469	C	T	0.053426	0.007818	0.36766	11.065	8.61e-12	5	FALSE	NME7	-77700
Thromboembolic	thromboembolic	rs1208377	1	169191860	C	A	0.05358	0.007818	0.367657	11.1262	7.48e-12	5	FALSE	NME7	-90091
Thromboembolic	thromboembolic	rs10753785	1	169201728	T	C	0.053285	0.007818	0.36768	11.0117	9.74e-12	5	FALSE	NME7	-99959
Thromboembolic	thromboembolic	rs2227246	1	169208179	C	T	0.8065	0.03563	0.021758	112.646	2.26e-113	5	FALSE	NME7	-106410
Thromboembolic	thromboembolic	rs10919105	1	169209884	T	C	0.05339	0.007818	0.36764	11.0518	8.88e-12	5	FALSE	NME7	-108115
Thromboembolic	thromboembolic	rs2040445	1	169216412	C	G	0.793158	0.043777	0.022354	72.5842	2.61e-73	5	FALSE	NME7	-114643
Thromboembolic	thromboembolic	rs544608852	1	169226300	C	T	-0.919746	0.060645	0.992769	51.1801	6.61e-52	6	FALSE	NME7	-124531
Thromboembolic	thromboembolic	rs4300284	1	169248153	C	A	0.053693	0.007824	0.367382	11.1525	7.04e-12	6	FALSE	NME7	-146384
Thromboembolic	thromboembolic	rs4614315	1	169248420	C	A	0.053724	0.007824	0.367399	11.1654	6.83e-12	6	FALSE	NME7	-146651
Thromboembolic	thromboembolic	rs10919124	1	169253471	T	C	0.05364	0.007819	0.36749	11.1459	7.15e-12	6	FALSE	NME7	-151702
Thromboembolic	thromboembolic	rs10800424	1	169257424	T	C	0.05367	0.007819	0.367481	11.1581	6.95e-12	6	FALSE	NME7	-155655
Thromboembolic	thromboembolic	rs10800425	1	169258843	G	A	0.053403	0.00782	0.367397	11.053	8.85e-12	6	FALSE	NME7	-157074
Thromboembolic	thromboembolic	rs6691226	1	169262348	T	C	0.05377	0.007818	0.367493	11.1984	6.33e-12	6	FALSE	NME7	-160579
Thromboembolic	thromboembolic	rs1591733	1	169265836	C	T	0.053569	0.007819	0.367504	11.1181	7.62e-12	6	FALSE	NME7	-164067
Thromboembolic	thromboembolic	rs2152979	1	169266130	A	G	0.053436	0.007821	0.367244	11.0626	8.66e-12	6	FALSE	NME7	-164361
Thromboembolic	thromboembolic	rs2211017	1	169267422	C	G	0.05362	0.007819	0.36757	11.1391	7.26e-12	6	FALSE	NME7	-165653
Thromboembolic	thromboembolic	rs1829286	1	169270553	C	T	0.063468	0.008234	0.295366	13.8737	1.34e-14	6	FALSE	NME7	-168784
Thromboembolic	thromboembolic	rs1829287	1	169270637	T	C	0.053698	0.007819	0.367433	11.1698	6.76e-12	6	FALSE	NME7	-168868
Thromboembolic	thromboembolic	rs12118918	1	169270660	A	G	0.068721	0.0106	0.843095	10.0327	9.27e-11	6	FALSE	NME7	-168891
Thromboembolic	thromboembolic	rs10800427	1	169272451	A	T	0.480604	0.030018	0.044272	56.9172	1.21e-57	6	FALSE	NME7	-170682
Thromboembolic	thromboembolic	rs10800428	1	169272453	G	A	0.480077	0.029498	0.044291	58.7782	1.67e-59	6	FALSE	NME7	-170684
Thromboembolic	thromboembolic	rs2037250	1	169273020	G	A	0.053792	0.007819	0.367351	11.2045	6.24e-12	6	FALSE	NME7	-171251
Thromboembolic	thromboembolic	rs10732287	1	169276816	T	C	0.073459	0.008637	0.252506	16.7167	1.92e-17	6	FALSE	NME7	-175047
Thromboembolic	thromboembolic	rs2300158	1	169278080	T	G	0.047846	0.007669	0.411854	9.34255	4.54e-10	6	FALSE	NME7	-176311
Thromboembolic	thromboembolic	rs10919132	1	169280253	G	A	0.047845	0.007669	0.411863	9.34238	4.55e-10	6	FALSE	NME7	-178484
Thromboembolic	thromboembolic	rs1856303	1	169281238	C	T	0.053746	0.007819	0.367418	11.187	6.5e-12	6	FALSE	NME7	-179469
Thromboembolic	thromboembolic	rs2066000	1	169283909	T	C	0.053811	0.00782	0.367422	11.2113	6.15e-12	6	FALSE	NME7	-182140
Thromboembolic	thromboembolic	rs373044909	1	169283930	C	A	-0.928888	0.061101	0.992906	51.4208	3.79e-52	6	FALSE	NME7	-182161
Thromboembolic	thromboembolic	rs1400839	1	169284964	G	A	0.053782	0.007819	0.367464	11.2022	6.28e-12	6	FALSE	NME7	-183195
Thromboembolic	thromboembolic	rs7533257	1	169287160	G	T	0.054036	0.007819	0.367497	11.3011	5e-12	6	FALSE	NME7	-185391
Thromboembolic	thromboembolic	rs10753786	1	169288770	T	C	0.047846	0.007669	0.411907	9.34255	4.54e-10	6	FALSE	NME7	-187001
Thromboembolic	thromboembolic	rs994986	1	169289723	A	T	0.05382	0.007819	0.367443	11.2155	6.09e-12	6	FALSE	NME7	-187954
Thromboembolic	thromboembolic	rs1208327	1	169296864	C	T	0.361011	0.014582	0.059551	134.516	3.05e-135	6	FALSE	NME7	-195095
Thromboembolic	thromboembolic	rs6662237	1	169299494	A	C	0.053685	0.007821	0.367381	11.1592	6.93e-12	6	FALSE	NME7	-197725
Thromboembolic	thromboembolic	rs1850525	1	169302888	T	A	0.047845	0.007671	0.411921	9.33747	4.6e-10	6	FALSE	NME7	-201119
Thromboembolic	thromboembolic	rs4264046	1	169303072	T	C	0.053667	0.00782	0.367445	11.1543	7.01e-12	6	FALSE	NME7	-201303
Thromboembolic	thromboembolic	rs4529780	1	169305468	A	G	0.047787	0.007678	0.412589	9.30091	5e-10	6	FALSE	NME7	-203699
Thromboembolic	thromboembolic	rs4454599	1	169309534	G	A	0.065178	0.008034	0.328159	15.2823	5.22e-16	6	FALSE	NME7	-207765
Thromboembolic	thromboembolic	rs2176474	1	169313678	C	G	0.055738	0.007956	0.340059	11.5939	2.55e-12	6	FALSE	NME7	-211909
Thromboembolic	thromboembolic	rs1200063	1	169314430	T	C	0.367408	0.014748	0.058029	136.19	6.46e-137	6	FALSE	NME7	-212661
Thromboembolic	thromboembolic	rs72702145	1	169318242	A	G	0.128501	0.021485	0.965199	8.6414	2.28e-09	6	FALSE	NME7	-216473
Thromboembolic	thromboembolic	rs6686204	1	169319286	G	T	0.049021	0.007753	0.385431	9.57579	2.66e-10	6	FALSE	NME7	-217517
Thromboembolic	thromboembolic	rs10800435	1	169323542	C	T	0.056013	0.007958	0.339998	11.6955	2.02e-12	6	FALSE	NME7	-221773
Thromboembolic	thromboembolic	rs1209731	1	169324793	T	C	0.806958	0.040153	0.021665	89.0481	8.95e-90	6	FALSE	NME7	-223024
Thromboembolic	thromboembolic	rs10465575	1	169328442	G	C	0.056338	0.007957	0.339931	11.8261	1.49e-12	6	FALSE	NME7	-226673
Thromboembolic	thromboembolic	rs10800438	1	169329832	T	G	0.056442	0.007956	0.339908	11.8691	1.35e-12	6	FALSE	NME7	-228063
Thromboembolic	thromboembolic	rs10800439	1	169331039	G	C	0.041977	0.007671	0.412504	7.34286	4.54e-08	6	FALSE	NME7	-229270
Thromboembolic	thromboembolic	rs12029566	1	169331241	C	T	0.05646	0.007956	0.3399	11.877	1.33e-12	6	FALSE	NME7	-229472
Thromboembolic	thromboembolic	rs2176473	1	169331802	A	G	0.056469	0.007956	0.339903	11.8802	1.32e-12	6	FALSE	NME7	-230033
Thromboembolic	thromboembolic	rs10800440	1	169333826	A	G	0.054691	0.007982	0.335675	11.1224	7.54e-12	6	FALSE	NME7	-232057
Thromboembolic	thromboembolic	rs7415756	1	169334282	C	T	0.054388	0.007982	0.33565	11.0061	9.86e-12	6	FALSE	NME7	-232513
Thromboembolic	thromboembolic	rs925892	1	169335254	G	A	0.0538	0.008146	0.308654	10.385	4.12e-11	6	FALSE	NME7	-233485
Thromboembolic	thromboembolic	rs3766095	1	169341250	T	C	0.052705	0.008164	0.306656	9.95437	1.11e-10	6	FALSE	BLZF1	-4042
Thromboembolic	thromboembolic	rs10429893	1	169350309	G	A	0.052608	0.008161	0.306518	9.92553	1.19e-10	6	FALSE	BLZF1	-13101
Thromboembolic	thromboembolic	rs6669901	1	169350726	T	C	0.052735	0.008162	0.306546	9.96851	1.08e-10	6	FALSE	BLZF1	-13518
Thromboembolic	thromboembolic	rs3905328	1	169351596	A	G	0.052632	0.008162	0.306463	9.93259	1.17e-10	6	FALSE	BLZF1	-14388
Thromboembolic	thromboembolic	rs4656672	1	169354051	T	C	0.052727	0.008161	0.306549	9.96791	1.08e-10	6	FALSE	BLZF1	-16843
Thromboembolic	thromboembolic	rs6427185	1	169356833	G	T	0.052685	0.008164	0.306362	9.94578	1.13e-10	6	FALSE	BLZF1	-19625
Thromboembolic	thromboembolic	rs7535765	1	169358342	G	A	0.052523	0.008163	0.306627	9.89138	1.28e-10	6	FALSE	BLZF1	-21134
Thromboembolic	thromboembolic	rs2138898	1	169358811	G	C	0.052578	0.008162	0.306477	9.91302	1.22e-10	6	FALSE	BLZF1	-21603
Thromboembolic	thromboembolic	rs12076993	1	169362950	A	G	0.052621	0.008162	0.30646	9.92832	1.18e-10	6	FALSE	BLZF1	-25742
Thromboembolic	thromboembolic	rs1133814	1	169364014	C	G	0.052561	0.008162	0.306526	9.90809	1.24e-10	6	FALSE	BLZF1	-26806
Thromboembolic	thromboembolic	rs10465576	1	169367212	G	T	0.052627	0.008162	0.306474	9.92975	1.18e-10	6	FALSE	CCDC181	-3104
Thromboembolic	thromboembolic	rs1124843	1	169369458	A	G	0.052604	0.008162	0.306456	9.92214	1.2e-10	6	FALSE	CCDC181	-5350
Thromboembolic	thromboembolic	rs2003653	1	169370227	T	C	0.052603	0.008162	0.306455	9.92177	1.2e-10	6	FALSE	CCDC181	-6119
Thromboembolic	thromboembolic	rs7554689	1	169370947	T	C	0.052601	0.008162	0.306455	9.92097	1.2e-10	6	FALSE	CCDC181	-6839
Thromboembolic	thromboembolic	rs6427187	1	169372326	T	G	0.052402	0.008163	0.306439	9.85105	1.41e-10	6	FALSE	CCDC181	-8218
Thromboembolic	thromboembolic	rs1914505	1	169383934	C	T	0.052388	0.008163	0.306498	9.84488	1.43e-10	6	FALSE	CCDC181	-19826
Thromboembolic	thromboembolic	rs932301	1	169384899	C	T	0.052577	0.008163	0.30645	9.91155	1.23e-10	6	FALSE	CCDC181	-20791
Thromboembolic	thromboembolic	rs760603	1	169386250	T	G	0.052549	0.008163	0.306441	9.90111	1.26e-10	6	FALSE	CCDC181	-22142
Thromboembolic	thromboembolic	rs7544221	1	169387381	T	A	0.052579	0.008163	0.306486	9.91264	1.22e-10	6	FALSE	CCDC181	-23273
Thromboembolic	thromboembolic	rs10489189	1	169390136	C	A	0.052641	0.008163	0.306421	9.93281	1.17e-10	6	FALSE	CCDC181	-26028
Thromboembolic	thromboembolic	rs3820059	1	169391154	A	G	0.052567	0.008163	0.306456	9.9069	1.24e-10	6	FALSE	CCDC181	-27046
Thromboembolic	thromboembolic	rs10919168	1	169394226	A	G	0.061102	0.00857	0.258126	11.9789	1.05e-12	6	FALSE	CCDC181	-30118
Thromboembolic	thromboembolic	rs1400836	1	169397137	T	C	0.053871	0.008157	0.307205	10.3839	4.13e-11	6	FALSE	CCDC181	-33029
Thromboembolic	thromboembolic	rs2138894	1	169399844	C	T	0.052606	0.008164	0.306448	9.91937	1.2e-10	6	FALSE	CCDC181	-35736
Thromboembolic	thromboembolic	rs2138895	1	169403842	T	A	0.052271	0.008164	0.307347	9.80247	1.58e-10	6	FALSE	CCDC181	-39734
Thromboembolic	thromboembolic	rs6427192	1	169404989	T	G	0.0612	0.008577	0.25816	11.9981	1e-12	6	FALSE	CCDC181	-40881
Thromboembolic	thromboembolic	rs4656183	1	169411436	T	C	0.052535	0.008177	0.306033	9.86568	1.36e-10	6	FALSE	CCDC181	-47328
Thromboembolic	thromboembolic	rs1517747	1	169423596	C	T	0.061218	0.008603	0.256654	11.9367	1.16e-12	6	FALSE	CCDC181	-59488
Thromboembolic	thromboembolic	rs1517745	1	169423795	A	G	0.051454	0.008214	0.301493	9.41299	3.86e-10	6	FALSE	CCDC181	-59687
Thromboembolic	thromboembolic	rs1517744	1	169423810	A	G	0.061275	0.008603	0.256649	11.9581	1.1e-12	6	FALSE	CCDC181	-59702
Thromboembolic	thromboembolic	rs1208135	1	169424098	A	G	0.369943	0.01475	0.057869	138.03	9.33e-139	6	FALSE	CCDC181	-59990
Thromboembolic	thromboembolic	rs1517743	1	169428105	G	C	0.051493	0.008215	0.301541	9.42431	3.76e-10	6	FALSE	CCDC181	-63997
Thromboembolic	thromboembolic	rs6697727	1	169428304	G	A	0.051419	0.008215	0.301504	9.39972	3.98e-10	6	FALSE	CCDC181	-64196
Thromboembolic	thromboembolic	rs6700375	1	169428685	C	T	0.061173	0.008602	0.256787	11.9222	1.2e-12	6	FALSE	CCDC181	-64577
Thromboembolic	thromboembolic	rs1208134	1	169428944	C	T	0.364832	0.014711	0.058148	134.972	1.07e-135	6	FALSE	CCDC181	-64836
Thromboembolic	thromboembolic	rs10919173	1	169430112	G	A	0.051419	0.008217	0.301627	9.39542	4.02e-10	6	FALSE	CCDC181	205
Thromboembolic	thromboembolic	rs7524348	1	169430438	G	A	0.061231	0.008604	0.257052	11.9388	1.15e-12	6	FALSE	CCDC181	531
Thromboembolic	thromboembolic	rs6672589	1	169431170	C	T	0.051831	0.008222	0.301266	9.52408	2.99e-10	6	FALSE	CCDC181	1263
Thromboembolic	thromboembolic	rs10800447	1	169431363	C	T	0.051805	0.008222	0.30126	9.51411	3.06e-10	6	FALSE	CCDC181	1456
Thromboembolic	thromboembolic	rs10919174	1	169431793	A	G	0.06125	0.008606	0.257085	11.9395	1.15e-12	6	FALSE	SLC19A2	1354
Thromboembolic	thromboembolic	rs2678166	1	169435027	C	T	0.826548	0.029578	0.020297	171.047	8.97e-172	6	FALSE	SLC19A2	-1880
Thromboembolic	thromboembolic	rs6656822	1	169436546	T	C	0.061164	0.00861	0.257159	11.8999	1.26e-12	6	FALSE	SLC19A2	-3399
Thromboembolic	thromboembolic	rs10737546	1	169440174	G	A	0.051396	0.008241	0.301051	9.33563	4.62e-10	6	FALSE	SLC19A2	-7027
Thromboembolic	thromboembolic	rs11585766	1	169442390	T	C	0.066973	0.012022	0.881589	7.58605	2.59e-08	6	FALSE	SLC19A2	-9243
Thromboembolic	thromboembolic	rs9287089	1	169451694	G	A	0.073978	0.009567	0.241408	13.9571	1.1e-14	6	FALSE	SLC19A2	-18547
Thromboembolic	thromboembolic	rs2038024	1	169455982	C	A	0.140716	0.014088	0.139781	22.737	1.83e-23	6	FALSE	SLC19A2	741
Thromboembolic	thromboembolic	rs12408451	1	169456046	A	G	0.092499	0.008161	0.311269	29.0158	9.64e-30	6	FALSE	SLC19A2	805
Thromboembolic	thromboembolic	rs6684036	1	169459103	G	T	0.074081	0.010494	0.837512	11.7592	1.74e-12	6	FALSE	SLC19A2	3862
Thromboembolic	thromboembolic	rs6668756	1	169459817	C	T	0.075037	0.011238	0.241645	10.5973	2.53e-11	6	FALSE	SLC19A2	4576
Thromboembolic	thromboembolic	rs12143031	1	169460645	A	G	0.086513	0.010304	0.827655	16.3121	4.87e-17	6	FALSE	SLC19A2	5404
Thromboembolic	thromboembolic	rs6696217	1	169460726	A	G	0.23703	0.01911	0.08192	34.5639	2.73e-35	6	FALSE	SLC19A2	5485
Thromboembolic	thromboembolic	rs4656682	1	169463518	A	G	0.136721	0.010134	0.157848	40.7121	1.94e-41	6	FALSE	SLC19A2	8277
Thromboembolic	thromboembolic	rs4656683	1	169463519	T	C	0.137129	0.01014	0.157556	40.9014	1.25e-41	6	FALSE	SLC19A2	8278
Thromboembolic	thromboembolic	rs723751	1	169465997	G	A	0.10645	0.009307	0.760508	29.5329	2.93e-30	6	FALSE	SLC19A2	10756
Thromboembolic	thromboembolic	rs1894691	1	169467610	G	A	-0.081555	0.014156	0.924407	8.06721	8.57e-09	6	FALSE	SLC19A2	12369
Thromboembolic	thromboembolic	rs1894692	1	169467654	G	A	0.852197	0.021251	0.020728		0	6	TRUE	SLC19A2	12413
Thromboembolic	thromboembolic	rs1894693	1	169467975	C	G	-0.103004	0.016638	0.9468	9.21007	6.16e-10	6	FALSE	SLC19A2	12734
Thromboembolic	thromboembolic	rs12127364	1	169469142	C	A	0.140619	0.009004	0.755836	54.2102	6.16e-55	6	FALSE	SLC19A2	13901
Thromboembolic	thromboembolic	rs10800450	1	169469621	T	A	0.140598	0.009002	0.755754	54.2125	6.13e-55	6	FALSE	F5	13783
Thromboembolic	thromboembolic	rs4656684	1	169470317	T	A	0.140581	0.009001	0.755716	54.2123	6.13e-55	6	FALSE	F5	13087
Thromboembolic	thromboembolic	rs141867395	1	169470734	C	T	-0.098116	0.014244	0.92748	11.2314	5.87e-12	6	FALSE	F5	12670
Thromboembolic	thromboembolic	rs4264045	1	169470748	T	G	0.405005	0.014973	0.05481	160.344	4.53e-161	6	FALSE	F5	12656
Thromboembolic	thromboembolic	rs4440913	1	169470992	A	G	-0.098851	0.014269	0.927598	11.3528	4.44e-12	6	FALSE	F5	12412
Thromboembolic	thromboembolic	rs12118407	1	169471109	A	G	0.111953	0.01437	0.917054	14.1558	6.99e-15	6	FALSE	F5	12295
Thromboembolic	thromboembolic	rs2009814	1	169471917	C	T	0.140579	0.008998	0.755746	54.2434	5.71e-55	6	FALSE	F5	11487
Thromboembolic	thromboembolic	rs146305599	1	169472304	A	G	-0.098765	0.014237	0.927469	11.3821	4.15e-12	6	FALSE	F5	11100
Thromboembolic	thromboembolic	rs138260833	1	169472319	G	T	-0.098667	0.014238	0.927478	11.3586	4.38e-12	6	FALSE	F5	11085
Thromboembolic	thromboembolic	rs11579441	1	169472471	G	A	0.140562	0.008998	0.755749	54.2409	5.74e-55	6	FALSE	F5	10933
Thromboembolic	thromboembolic	rs6670848	1	169472899	A	G	0.404133	0.014943	0.055019	160.281	5.24e-161	6	FALSE	F5	10505
Thromboembolic	thromboembolic	rs10919178	1	169473503	T	C	0.142675	0.012442	0.728528	29.6786	2.1e-30	6	FALSE	F5	9901
Thromboembolic	thromboembolic	rs2420134	1	169473761	G	A	-0.098766	0.014233	0.927476	11.3877	4.1e-12	6	FALSE	F5	9643
Thromboembolic	thromboembolic	rs2420135	1	169474120	A	G	-0.098745	0.014233	0.927475	11.3837	4.13e-12	6	FALSE	F5	9284
Thromboembolic	thromboembolic	rs10737547	1	169476052	A	G	0.403954	0.014937	0.055022	160.276	5.3e-161	6	FALSE	F5	7352
Thromboembolic	thromboembolic	rs6687813	1	169477574	A	C	0.40306	0.014916	0.055069	160.014	9.68e-161	6	FALSE	F5	5830
Thromboembolic	thromboembolic	rs974793	1	169478654	C	T	0.140574	0.008993	0.755828	54.3069	4.93e-55	6	FALSE	F5	4750
Thromboembolic	thromboembolic	rs12025910	1	169478781	A	G	-0.098615	0.014222	0.927387	11.3722	4.24e-12	6	FALSE	F5	4623
Thromboembolic	thromboembolic	rs970740	1	169479974	C	T	0.403595	0.014933	0.055029	160.088	8.17e-161	6	FALSE	F5	3430
Thromboembolic	thromboembolic	rs970741	1	169480045	T	C	0.140538	0.008992	0.75597	54.2881	5.15e-55	6	FALSE	F5	3359
Thromboembolic	thromboembolic	rs6427194	1	169481121	T	A	0.400968	0.014907	0.055366	158.563	2.74e-159	6	FALSE	F5	2283
Thromboembolic	thromboembolic	rs6427195	1	169481176	A	T	0.401015	0.014907	0.055362	158.597	2.53e-159	6	FALSE	F5	2228
Thromboembolic	thromboembolic	rs6427196	1	169481223	C	G	0.401015	0.014907	0.055362	158.597	2.53e-159	6	FALSE	F5	2181
Thromboembolic	thromboembolic	rs72708013	1	169481731	T	G	-0.097989	0.014404	0.929446	10.9737	1.06e-11	6	FALSE	F5	1673
Thromboembolic	thromboembolic	rs2187952	1	169481950	G	A	0.140522	0.008991	0.755954	54.2825	5.22e-55	6	FALSE	F5	1454
Thromboembolic	thromboembolic	rs9332676	1	169482305	G	A	-0.098071	0.014405	0.929496	10.9885	1.03e-11	6	FALSE	F5	1099
Thromboembolic	thromboembolic	rs9332673	1	169482678	G	A	-0.098071	0.014405	0.929496	10.9885	1.03e-11	6	FALSE	F5	726
Thromboembolic	thromboembolic	rs6027	1	169483561	T	C	-0.096988	0.014381	0.929157	10.7968	1.6e-11	6	FALSE	F5	-157
Thromboembolic	thromboembolic	rs4656685	1	169483844	C	T	0.140568	0.008991	0.755952	54.3196	4.79e-55	6	FALSE	F5	-440
Thromboembolic	thromboembolic	rs966751	1	169486141	C	G	-0.097985	0.014406	0.929497	10.9694	1.07e-11	6	FALSE	F5	-2737
Thromboembolic	thromboembolic	rs9332667	1	169486501	G	C	0.140951	0.008991	0.755879	54.6189	2.4e-55	6	FALSE	F5	-3097
Thromboembolic	thromboembolic	rs9332666	1	169486641	G	C	0.403324	0.014934	0.055018	159.834	1.47e-160	6	FALSE	F5	-3237
Thromboembolic	thromboembolic	rs145075267	1	169487405	T	G	-1.43347	0.133307	0.998186	26.2098	6.17e-27	6	FALSE	F5	-4001
Thromboembolic	thromboembolic	rs6013	1	169487821	G	T	-0.097386	0.014408	0.929485	10.8421	1.44e-11	6	FALSE	F5	-4417
Thromboembolic	thromboembolic	rs3766104	1	169489023	T	A	-0.097564	0.014409	0.929509	10.8778	1.32e-11	6	FALSE	F5	-5619
Thromboembolic	thromboembolic	rs9332661	1	169489203	A	G	-0.097645	0.014409	0.929501	10.8949	1.27e-11	6	FALSE	F5	-5799
Thromboembolic	thromboembolic	rs2227244	1	169489358	T	C	0.141081	0.008985	0.755784	54.786	1.64e-55	6	FALSE	F5	-5954
Thromboembolic	thromboembolic	rs9332659	1	169489489	C	G	-0.097662	0.014409	0.929516	10.898	1.26e-11	6	FALSE	F5	-6085
Thromboembolic	thromboembolic	rs2213866	1	169489512	A	G	0.14102	0.008985	0.755781	54.7437	1.8e-55	6	FALSE	F5	-6108
Thromboembolic	thromboembolic	rs2213867	1	169489585	T	C	0.141071	0.008985	0.755788	54.7798	1.66e-55	6	FALSE	F5	-6181
Thromboembolic	thromboembolic	rs2420370	1	169490392	G	C	0.402768	0.014915	0.055134	159.812	1.54e-160	6	FALSE	F5	-6988
Thromboembolic	thromboembolic	rs6682179	1	169490401	T	C	0.402801	0.014905	0.055256	160.051	8.9e-161	6	FALSE	F5	-6997
Thromboembolic	thromboembolic	rs9332655	1	169490592	A	G	0.141211	0.008987	0.755717	54.8657	1.36e-55	6	FALSE	F5	-7188
Thromboembolic	thromboembolic	rs9332654	1	169490601	G	T	-0.097584	0.01441	0.92951	10.8805	1.32e-11	6	FALSE	F5	-7197
Thromboembolic	thromboembolic	rs9332651	1	169491149	G	A	0.143959	0.012414	0.728293	30.333	4.65e-31	6	FALSE	F5	-7745
Thromboembolic	thromboembolic	rs12239964	1	169491331	C	G	-0.097321	0.01441	0.929496	10.8254	1.49e-11	6	FALSE	F5	-7927
Thromboembolic	thromboembolic	rs2420371	1	169491555	G	A	0.401084	0.014897	0.055382	158.859	1.38e-159	6	FALSE	F5	-8151
Thromboembolic	thromboembolic	rs9332646	1	169492123	C	T	-0.097074	0.014413	0.929482	10.7707	1.7e-11	6	FALSE	F5	-8719
Thromboembolic	thromboembolic	rs9332643	1	169492676	C	T	0.140844	0.008983	0.755642	54.6236	2.38e-55	6	FALSE	F5	-9272
Thromboembolic	thromboembolic	rs9332641	1	169493713	C	T	-0.096361	0.014411	0.929413	10.6254	2.37e-11	6	FALSE	F5	-10309
Thromboembolic	thromboembolic	rs9332639	1	169493895	A	G	-0.096738	0.014414	0.929464	10.699	2e-11	6	FALSE	F5	-10491
Thromboembolic	thromboembolic	rs2301516	1	169494384	T	C	-0.096516	0.014417	0.929473	10.6495	2.24e-11	6	FALSE	F5	-10980
Thromboembolic	thromboembolic	rs2301519	1	169494501	G	A	-0.096675	0.014427	0.929544	10.6682	2.15e-11	6	FALSE	F5	-11097
Thromboembolic	thromboembolic	rs2301520	1	169494808	A	G	-0.096048	0.014425	0.929491	10.5425	2.87e-11	6	FALSE	F5	-11404
Thromboembolic	thromboembolic	rs9332635	1	169495433	T	C	0.140426	0.008984	0.755731	54.3009	5e-55	6	FALSE	F5	-12029
Thromboembolic	thromboembolic	rs9332629	1	169497614	C	T	-0.095567	0.014406	0.929315	10.4707	3.38e-11	6	FALSE	F5	-14210
Thromboembolic	thromboembolic	rs9332627	1	169497820	G	A	0.140387	0.008983	0.755743	54.2752	5.31e-55	6	FALSE	F5	-14416
Thromboembolic	thromboembolic	rs2420372	1	169498056	A	G	0.401789	0.014933	0.055205	158.654	2.22e-159	6	FALSE	F5	-14652
Thromboembolic	thromboembolic	rs2420373	1	169498181	C	T	0.140422	0.008985	0.755868	54.287	5.16e-55	6	FALSE	F5	-14777
Thromboembolic	thromboembolic	rs6009	1	169498834	T	C	0.401036	0.014905	0.055457	158.664	2.17e-159	6	FALSE	F5	-15430
Thromboembolic	thromboembolic	rs2187953	1	169499381	A	C	0.140265	0.008983	0.755741	54.1891	6.47e-55	6	FALSE	F5	-15977
Thromboembolic	thromboembolic	rs916439	1	169499695	T	C	-0.095051	0.014407	0.929336	10.3643	4.32e-11	6	FALSE	F5	-16291
Thromboembolic	thromboembolic	rs9332620	1	169499951	C	T	0.141237	0.008953	0.753535	55.2928	5.1e-56	6	FALSE	F5	-16547
Thromboembolic	thromboembolic	rs9332619	1	169500348	G	A	0.141266	0.008953	0.753529	55.3137	4.86e-56	6	FALSE	F5	-16944
Thromboembolic	thromboembolic	rs6427197	1	169500590	C	A	0.401735	0.014905	0.055444	159.22	6.03e-160	6	FALSE	F5	-17186
Thromboembolic	thromboembolic	rs10800452	1	169500929	C	G	-0.095036	0.014407	0.929333	10.3607	4.36e-11	6	FALSE	F5	-17525
Thromboembolic	thromboembolic	rs72708039	1	169501569	C	A	-0.095	0.014408	0.929331	10.3528	4.44e-11	6	FALSE	F5	-18165
Thromboembolic	thromboembolic	rs10919184	1	169502032	C	T	-0.095196	0.014408	0.929343	10.3921	4.05e-11	6	FALSE	F5	-18628
Thromboembolic	thromboembolic	rs10919185	1	169502403	A	G	-0.095197	0.014408	0.929335	10.3924	4.05e-11	6	FALSE	F5	-18999
Thromboembolic	thromboembolic	rs6670393	1	169502533	A	C	0.141484	0.008954	0.753475	55.467	3.41e-56	6	FALSE	F5	-19129
Thromboembolic	thromboembolic	rs1121789	1	169503616	A	C	0.141622	0.008956	0.753492	55.5544	2.79e-56	6	FALSE	F5	-20212
Thromboembolic	thromboembolic	rs9332615	1	169504321	G	T	-0.094707	0.0144	0.929222	10.304	4.97e-11	6	FALSE	F5	-20917
Thromboembolic	thromboembolic	rs9332614	1	169504322	C	T	-0.094808	0.014399	0.929216	10.3257	4.72e-11	6	FALSE	F5	-20918
Thromboembolic	thromboembolic	rs4656187	1	169504829	C	T	0.141508	0.008948	0.752947	55.563	2.74e-56	6	FALSE	F5	-21425
Thromboembolic	thromboembolic	rs10800453	1	169507076	T	A	0.14183	0.008945	0.75282	55.8422	1.44e-56	6	FALSE	F5	-23672
Thromboembolic	thromboembolic	rs3766109	1	169508739	A	T	0.141784	0.008943	0.752852	55.8336	1.47e-56	6	FALSE	F5	-25335
Thromboembolic	thromboembolic	rs9287090	1	169510380	G	A	0.144035	0.01241	0.728401	30.3811	4.16e-31	6	FALSE	F5	-26976
Thromboembolic	thromboembolic	rs1800594	1	169510524	A	G	0.109934	0.011658	0.671513	20.3581	4.38e-21	6	FALSE	F5	-27120
Thromboembolic	thromboembolic	rs6032	1	169511555	T	C	0.141548	0.008939	0.752484	55.7045	1.97e-56	6	FALSE	F5	-28151
Thromboembolic	thromboembolic	rs4525	1	169511734	T	C	0.14164	0.008942	0.752852	55.7338	1.85e-56	6	FALSE	F5	-28330
Thromboembolic	thromboembolic	rs4524	1	169511755	T	C	0.141351	0.008941	0.752716	55.5257	2.98e-56	6	FALSE	F5	-28351
Thromboembolic	thromboembolic	rs6021	1	169512027	T	C	0.141589	0.008943	0.752894	55.6807	2.09e-56	6	FALSE	F5	-28623
Thromboembolic	thromboembolic	rs6017	1	169512093	A	G	0.141641	0.008944	0.752906	55.7112	1.94e-56	6	FALSE	F5	-28689
Thromboembolic	thromboembolic	rs6016	1	169512120	G	A	0.141589	0.008943	0.752877	55.6849	2.07e-56	6	FALSE	F5	-28716
Thromboembolic	thromboembolic	rs2239851	1	169512497	C	A	0.141693	0.008944	0.752922	55.7485	1.78e-56	6	FALSE	F5	-29093
Thromboembolic	thromboembolic	rs6675244	1	169512562	T	C	0.14138	0.008947	0.752999	55.4761	3.34e-56	6	FALSE	F5	-29158
Thromboembolic	thromboembolic	rs6662593	1	169512594	G	A	0.141086	0.008948	0.753054	55.2389	5.77e-56	6	FALSE	F5	-29190
Thromboembolic	thromboembolic	rs6662696	1	169512651	G	A	0.141352	0.00895	0.753107	55.4144	3.85e-56	6	FALSE	F5	-29247
Thromboembolic	thromboembolic	rs9332600	1	169512913	C	T	0.141103	0.008953	0.753163	55.1913	6.44e-56	6	FALSE	F5	-29509
Thromboembolic	thromboembolic	rs9332599	1	169512980	G	A	0.085804	0.01561	0.689629	7.4022	3.96e-08	6	FALSE	F5	-29576
Thromboembolic	thromboembolic	rs9287092	1	169513436	C	A	0.14083	0.008979	0.754266	54.6604	2.19e-55	6	FALSE	F5	-30032
Thromboembolic	thromboembolic	rs1018827	1	169514006	A	G	0.396996	0.014761	0.056686	158.525	2.98e-159	6	FALSE	F5	-30602
Thromboembolic	thromboembolic	rs9332596	1	169514337	A	G	0.085127	0.010073	0.668636	16.5163	3.05e-17	6	FALSE	F5	-30933
Thromboembolic	thromboembolic	rs9332595	1	169514355	G	C	0.139002	0.009072	0.762	52.2167	6.07e-53	6	FALSE	F5	-30951
Thromboembolic	thromboembolic	rs929130	1	169514779	G	A	0.138906	0.009072	0.762012	52.1492	7.09e-53	6	FALSE	F5	-31375
Thromboembolic	thromboembolic	rs9332591	1	169514790	G	A	0.144099	0.011964	0.874801	32.6432	2.27e-33	6	FALSE	F5	-31386
Thromboembolic	thromboembolic	rs3766110	1	169515183	A	C	0.139184	0.00907	0.761907	52.3787	4.18e-53	6	FALSE	F5	-31779
Thromboembolic	thromboembolic	rs3766111	1	169515204	T	C	0.139187	0.00907	0.761907	52.381	4.16e-53	6	FALSE	F5	-31800
Thromboembolic	thromboembolic	rs3766112	1	169515296	C	G	0.13906	0.009069	0.761906	52.2897	5.13e-53	6	FALSE	F5	-31892
Thromboembolic	thromboembolic	rs3766113	1	169515307	A	G	0.139092	0.009069	0.761869	52.3163	4.83e-53	6	FALSE	F5	-31903
Thromboembolic	thromboembolic	rs1894694	1	169515381	T	C	0.083751	0.013474	0.642799	9.27787	5.27e-10	6	FALSE	F5	-31977
Thromboembolic	thromboembolic	rs6672595	1	169515536	C	T	0.138948	0.009069	0.761855	52.2138	6.11e-53	6	FALSE	F5	-32132
Thromboembolic	thromboembolic	rs13306345	1	169515874	T	A	0.137972	0.008943	0.751351	52.9287	1.18e-53	6	FALSE	F5	-32470
Thromboembolic	thromboembolic	rs13306344	1	169515916	G	A	0.121634	0.009599	0.792895	36.031	9.31e-37	6	FALSE	F5	-32512
Thromboembolic	thromboembolic	rs79186925	1	169515936	T	C	0.137858	0.008943	0.751404	52.8348	1.46e-53	6	FALSE	F5	-32532
Thromboembolic	thromboembolic	rs12143223	1	169516139	G	C	0.137975	0.008943	0.751345	52.9264	1.18e-53	6	FALSE	F5	-32735
Thromboembolic	thromboembolic	rs12121164	1	169516373	C	T	0.137936	0.008943	0.75136	52.8978	1.27e-53	6	FALSE	F5	-32969
Thromboembolic	thromboembolic	rs10919186	1	169516700	G	C	0.137949	0.008944	0.751383	52.8994	1.26e-53	6	FALSE	F5	-33296
Thromboembolic	thromboembolic	rs1894695	1	169517833	C	G	0.13802	0.008944	0.751336	52.956	1.11e-53	6	FALSE	F5	-34429
Thromboembolic	thromboembolic	rs1894696	1	169517975	C	T	0.138014	0.008944	0.751338	52.9511	1.12e-53	6	FALSE	F5	-34571
Thromboembolic	thromboembolic	rs6025	1	169519049	T	C	0.842755	0.030207	0.021422	170.493	3.21e-171	6	FALSE	F5	-35645
Thromboembolic	thromboembolic	rs1988607	1	169519508	T	C	0.155576	0.019888	0.88484	14.2662	5.42e-15	6	FALSE	F5	-36104
Thromboembolic	thromboembolic	rs1988608	1	169519549	G	A	0.137014	0.013155	0.765454	24.646	2.26e-25	6	FALSE	F5	-36145
Thromboembolic	thromboembolic	rs10800456	1	169520098	A	G	0.084451	0.012788	0.631008	10.3829	4.14e-11	6	FALSE	F5	-36694
Thromboembolic	thromboembolic	rs10158595	1	169520364	C	T	0.13698	0.008939	0.750971	52.2272	5.93e-53	6	FALSE	F5	-36960
Thromboembolic	thromboembolic	rs2420375	1	169520459	G	C	0.136976	0.00894	0.751013	52.2131	6.12e-53	6	FALSE	F5	-37055
Thromboembolic	thromboembolic	rs2420376	1	169520549	G	A	0.137012	0.00894	0.751009	52.2377	5.78e-53	6	FALSE	F5	-37145
Thromboembolic	thromboembolic	rs2420377	1	169520592	G	A	0.137091	0.008941	0.751001	52.2911	5.12e-53	6	FALSE	F5	-37188
Thromboembolic	thromboembolic	rs2298909	1	169520993	A	T	0.086487	0.009898	0.657168	17.5998	2.51e-18	6	FALSE	F5	-37589
Thromboembolic	thromboembolic	rs2213868	1	169521553	G	A	0.396607	0.014973	0.05849	153.818	1.52e-154	6	FALSE	F5	-38149
Thromboembolic	thromboembolic	rs6679295	1	169522943	G	C	0.102453	0.010474	0.779077	21.8405	1.44e-22	6	FALSE	F5	-39539
Thromboembolic	thromboembolic	rs28409897	1	169622327	A	G	-0.091817	0.016558	0.88285	7.52217	3e-08	6	FALSE	C1orf112	8918
Thromboembolic	thromboembolic	rs10489183	1	169649531	G	A	-0.083973	0.013082	0.909879	9.84791	1.42e-10	6	FALSE	C1orf112	-18286
Thromboembolic	thromboembolic	rs185120584	1	169659128	C	T	-0.49341	0.035662	0.990849	42.7657	1.72e-43	6	FALSE	C1orf112	-27883
Thromboembolic	thromboembolic	rs137856228	1	169669145	G	A	-0.560105	0.062775	0.992772	18.3156	4.84e-19	6	FALSE	C1orf112	-37900
Thromboembolic	thromboembolic	rs565139680	1	169715680	C	T	-0.646569	0.103317	0.997432	9.39578	4.02e-10	6	FALSE	C1orf112	-84435
Thromboembolic	thromboembolic	rs76314991	1	169750921	G	A	-0.537131	0.069579	0.993363	13.9135	1.22e-14	7	FALSE	C1orf112	-119676
Thromboembolic	thromboembolic	rs114441909	1	169766002	T	G	-0.50432	0.091478	0.997009	7.44238	3.61e-08	7	FALSE	C1orf112	-134757
Thromboembolic	thromboembolic	rs12122803	1	169794505	A	G	-0.252263	0.026866	0.98236	20.1929	6.41e-21	7	TRUE	C1orf112	-163260
Thromboembolic	thromboembolic	rs141520570	1	169846075	G	A	-0.176083	0.026814	0.961078	10.274	5.32e-11	7	FALSE	SCYL3	-27303
Thromboembolic	thromboembolic	rs75952049	1	169885815	T	C	-0.076562	0.013736	0.920421	7.59314	2.55e-08	7	FALSE	KIFAP3	4652
Thromboembolic	thromboembolic	rs78660515	1	169885977	C	T	-0.076626	0.01374	0.920492	7.60041	2.51e-08	7	FALSE	KIFAP3	4490
Thromboembolic	thromboembolic	rs12133108	1	169886567	G	A	-0.076557	0.01374	0.920476	7.58795	2.58e-08	7	FALSE	KIFAP3	3900
Thromboembolic	thromboembolic	rs12129951	1	169887114	A	G	-0.076591	0.01374	0.920491	7.59446	2.54e-08	7	FALSE	KIFAP3	3353
Thromboembolic	thromboembolic	rs12140984	1	169887347	C	T	-0.076585	0.01374	0.920491	7.59339	2.55e-08	7	FALSE	KIFAP3	3120
Thromboembolic	thromboembolic	rs12133369	1	169887399	G	A	-0.076587	0.01374	0.920491	7.59371	2.55e-08	7	FALSE	KIFAP3	3068
Thromboembolic	thromboembolic	rs78063229	1	169887905	A	G	-0.076588	0.01374	0.920491	7.59399	2.55e-08	7	FALSE	KIFAP3	2562
Thromboembolic	thromboembolic	rs79467438	1	169888101	C	T	-0.076598	0.01374	0.920493	7.59579	2.54e-08	7	FALSE	KIFAP3	2366
Thromboembolic	thromboembolic	rs115424746	1	169888705	C	G	-0.076604	0.01374	0.920488	7.59661	2.53e-08	7	FALSE	KIFAP3	1762
Thromboembolic	thromboembolic	rs10800489	1	169889031	G	A	0.076776	0.013739	0.079507	7.62899	2.35e-08	7	FALSE	KIFAP3	1436
Thromboembolic	thromboembolic	rs2806387	1	169889132	G	C	0.076774	0.013739	0.079508	7.62866	2.35e-08	7	FALSE	KIFAP3	1335
Thromboembolic	thromboembolic	rs2750018	1	169889154	T	G	0.076771	0.013739	0.079508	7.62805	2.35e-08	7	FALSE	KIFAP3	1313
Thromboembolic	thromboembolic	rs2750019	1	169889236	T	C	0.076771	0.013739	0.079508	7.6281	2.35e-08	7	FALSE	KIFAP3	1231
Thromboembolic	thromboembolic	rs656334	1	169889800	G	A	0.076782	0.013739	0.079506	7.63007	2.34e-08	7	FALSE	KIFAP3	667
Thromboembolic	thromboembolic	rs2806389	1	169890372	G	A	0.076777	0.013739	0.079506	7.62924	2.35e-08	7	FALSE	KIFAP3	95
Thromboembolic	thromboembolic	rs4519	1	169890574	T	A	0.076774	0.013739	0.079506	7.62857	2.35e-08	7	FALSE	KIFAP3	-107
Thromboembolic	thromboembolic	rs490469	1	169891779	T	C	0.076564	0.013739	0.079516	7.5906	2.57e-08	7	FALSE	KIFAP3	-1312
Thromboembolic	thromboembolic	rs576225	1	169892117	C	T	0.07677	0.013739	0.079506	7.62786	2.36e-08	7	FALSE	KIFAP3	-1650
Thromboembolic	thromboembolic	rs575147	1	169892284	T	C	0.076803	0.013739	0.079502	7.63405	2.32e-08	7	FALSE	KIFAP3	-1817
Thromboembolic	thromboembolic	rs590181	1	169892661	T	C	0.076804	0.013739	0.079502	7.6342	2.32e-08	7	FALSE	KIFAP3	-2194
Thromboembolic	thromboembolic	rs544008	1	169893330	C	A	0.076771	0.013739	0.079508	7.62821	2.35e-08	7	FALSE	KIFAP3	-2863
Thromboembolic	thromboembolic	rs2806390	1	169895316	A	G	0.076801	0.013738	0.079501	7.6338	2.32e-08	7	FALSE	KIFAP3	-4849
Thromboembolic	thromboembolic	rs495092	1	169896419	C	A	0.076805	0.013738	0.079503	7.63464	2.32e-08	7	FALSE	KIFAP3	-5952
Thromboembolic	thromboembolic	rs2474704	1	169897365	A	C	0.076793	0.013738	0.079503	7.63257	2.33e-08	7	FALSE	KIFAP3	-6898
Thromboembolic	thromboembolic	rs2474705	1	169897417	A	T	0.076793	0.013738	0.079503	7.63257	2.33e-08	7	FALSE	KIFAP3	-6950
Thromboembolic	thromboembolic	rs2474707	1	169897486	A	G	0.076797	0.013738	0.079503	7.63315	2.33e-08	7	FALSE	KIFAP3	-7019
Thromboembolic	thromboembolic	rs676020	1	169897984	G	A	0.076796	0.013738	0.079504	7.63306	2.33e-08	7	FALSE	KIFAP3	-7517
Thromboembolic	thromboembolic	rs2145046	1	169898095	G	C	0.0768	0.013738	0.079503	7.6338	2.32e-08	7	FALSE	KIFAP3	-7628
Thromboembolic	thromboembolic	rs522017	1	169899020	G	A	0.076751	0.013738	0.079506	7.62488	2.37e-08	7	FALSE	KIFAP3	-8553
Thromboembolic	thromboembolic	rs647113	1	169899067	T	G	0.07707	0.013736	0.079551	7.68547	2.06e-08	7	FALSE	KIFAP3	-8600
Thromboembolic	thromboembolic	rs553209	1	169900113	C	T	0.076756	0.013738	0.079506	7.62591	2.37e-08	7	FALSE	KIFAP3	-9646
Thromboembolic	thromboembolic	rs664598	1	169900679	C	T	0.076505	0.013738	0.079519	7.58044	2.63e-08	7	FALSE	KIFAP3	-10212
Thromboembolic	thromboembolic	rs579553	1	169900697	T	C	0.076553	0.013738	0.079515	7.58918	2.58e-08	7	FALSE	KIFAP3	-10230
Thromboembolic	thromboembolic	rs582900	1	169901957	A	G	0.076605	0.013742	0.079493	7.59504	2.54e-08	7	FALSE	KIFAP3	-11490
Thromboembolic	thromboembolic	rs601355	1	169903688	T	C	0.07679	0.013738	0.079501	7.63218	2.33e-08	7	FALSE	KIFAP3	-13221
Thromboembolic	thromboembolic	rs478116	1	169904525	T	C	0.076539	0.013738	0.079514	7.58668	2.59e-08	7	FALSE	KIFAP3	-14058
Thromboembolic	thromboembolic	rs629593	1	169905449	A	C	0.076514	0.013738	0.079516	7.58226	2.62e-08	7	FALSE	KIFAP3	-14982
Thromboembolic	thromboembolic	rs642352	1	169905990	G	C	0.076719	0.01374	0.079487	7.61695	2.42e-08	7	FALSE	KIFAP3	-15523
Thromboembolic	thromboembolic	rs656848	1	169906915	A	C	0.076473	0.013738	0.079527	7.57503	2.66e-08	7	FALSE	KIFAP3	-16448
Thromboembolic	thromboembolic	rs657254	1	169906992	A	G	0.076544	0.013738	0.079514	7.58757	2.58e-08	7	FALSE	KIFAP3	-16525
Thromboembolic	thromboembolic	rs517649	1	169907138	T	A	0.076785	0.013738	0.0795	7.63133	2.34e-08	7	FALSE	KIFAP3	-16671
Thromboembolic	thromboembolic	rs671921	1	169908023	C	A	0.076818	0.013744	0.079465	7.63158	2.34e-08	7	FALSE	KIFAP3	-17556
Thromboembolic	thromboembolic	rs672843	1	169908200	T	G	0.076791	0.013738	0.079499	7.63232	2.33e-08	7	FALSE	KIFAP3	-17733
Thromboembolic	thromboembolic	rs486431	1	169908247	T	G	0.077257	0.01375	0.079417	7.70546	1.97e-08	7	FALSE	KIFAP3	-17780
Thromboembolic	thromboembolic	rs673280	1	169908317	G	A	0.074346	0.013618	0.081338	7.31105	4.89e-08	7	FALSE	KIFAP3	-17850
Thromboembolic	thromboembolic	rs673789	1	169908455	G	C	0.076782	0.013738	0.0795	7.63077	2.34e-08	7	FALSE	KIFAP3	-17988
Thromboembolic	thromboembolic	rs2806385	1	169909254	T	G	0.076727	0.013738	0.079505	7.62034	2.4e-08	7	FALSE	KIFAP3	-18787
Thromboembolic	thromboembolic	rs598763	1	169909740	G	T	0.076782	0.013738	0.0795	7.6306	2.34e-08	7	FALSE	KIFAP3	-19273
Thromboembolic	thromboembolic	rs612548	1	169910517	T	C	0.076736	0.013738	0.079512	7.6223	2.39e-08	7	FALSE	KIFAP3	-20050
Thromboembolic	thromboembolic	rs626006	1	169911171	G	A	0.076268	0.013741	0.079615	7.53463	2.92e-08	7	FALSE	KIFAP3	-20704
Thromboembolic	thromboembolic	rs61806094	1	169911186	T	A	0.076271	0.013741	0.079615	7.53518	2.92e-08	7	FALSE	KIFAP3	-20719
Thromboembolic	thromboembolic	rs565397	1	169913597	C	G	0.07672	0.013738	0.079506	7.61917	2.4e-08	7	FALSE	KIFAP3	-23130
Thromboembolic	thromboembolic	rs2093050	1	169914343	A	G	0.077075	0.013736	0.079545	7.68643	2.06e-08	7	FALSE	KIFAP3	-23876
Thromboembolic	thromboembolic	rs685155	1	169915207	G	C	0.075578	0.013699	0.080108	7.45264	3.53e-08	7	FALSE	KIFAP3	-24740
Thromboembolic	thromboembolic	rs686519	1	169915541	G	C	0.075613	0.013699	0.080106	7.45869	3.48e-08	7	FALSE	KIFAP3	-25074
Thromboembolic	thromboembolic	rs686911	1	169915603	A	G	0.076838	0.013741	0.079479	7.6376	2.3e-08	7	FALSE	KIFAP3	-25136
Thromboembolic	thromboembolic	rs591202	1	169916053	C	G	0.076723	0.013739	0.079505	7.61959	2.4e-08	7	FALSE	KIFAP3	-25586
Thromboembolic	thromboembolic	rs591559	1	169916088	C	T	0.076723	0.013738	0.079505	7.61965	2.4e-08	7	FALSE	KIFAP3	-25621
Thromboembolic	thromboembolic	rs593406	1	169916533	C	A	0.076733	0.013739	0.079504	7.62128	2.39e-08	7	FALSE	KIFAP3	-26066
Thromboembolic	thromboembolic	rs606047	1	169917021	C	T	0.076803	0.013738	0.079512	7.63433	2.32e-08	7	FALSE	KIFAP3	-26554
Thromboembolic	thromboembolic	rs606409	1	169917081	A	T	0.076727	0.013739	0.079507	7.62014	2.4e-08	7	FALSE	KIFAP3	-26614
Thromboembolic	thromboembolic	rs554060	1	169919566	T	C	-0.07627	0.013742	0.920498	7.53413	2.92e-08	7	FALSE	KIFAP3	-29099
Thromboembolic	thromboembolic	rs655133	1	169919715	T	C	0.07647	0.013738	0.079538	7.57404	2.67e-08	7	FALSE	KIFAP3	-29248
Thromboembolic	thromboembolic	rs549537	1	169919999	A	G	-0.076258	0.013742	0.920503	7.53235	2.94e-08	7	FALSE	KIFAP3	-29532
Thromboembolic	thromboembolic	rs565626	1	169921987	T	A	0.075664	0.013699	0.080109	7.46785	3.41e-08	7	FALSE	KIFAP3	-31520
Thromboembolic	thromboembolic	rs592106	1	169922800	A	C	0.076759	0.013738	0.079523	7.62639	2.36e-08	7	FALSE	KIFAP3	-32333
Thromboembolic	thromboembolic	rs618149	1	169924031	T	C	0.076729	0.013739	0.079504	7.62052	2.4e-08	7	FALSE	KIFAP3	-33564
Thromboembolic	thromboembolic	rs476485	1	169924828	G	T	0.075642	0.013699	0.080109	7.46389	3.44e-08	7	FALSE	KIFAP3	-34361
Thromboembolic	thromboembolic	rs2806392	1	169926512	G	C	0.075648	0.013699	0.08011	7.46481	3.43e-08	7	FALSE	KIFAP3	-36045
Thromboembolic	thromboembolic	rs664962	1	169927576	T	C	0.076789	0.013739	0.079497	7.63097	2.34e-08	7	FALSE	KIFAP3	-37109
Thromboembolic	thromboembolic	rs558782	1	169928110	C	A	0.076707	0.013741	0.079504	7.61439	2.43e-08	7	FALSE	KIFAP3	-37643
Thromboembolic	thromboembolic	rs560414	1	169928245	T	C	0.076691	0.013741	0.079504	7.61113	2.45e-08	7	FALSE	KIFAP3	-37778
Thromboembolic	thromboembolic	rs602556	1	169929424	A	G	0.07663	0.013743	0.079504	7.59778	2.52e-08	7	FALSE	KIFAP3	-38957
Thromboembolic	thromboembolic	rs541711	1	169929964	T	G	0.076561	0.013744	0.079504	7.58445	2.6e-08	7	FALSE	KIFAP3	-39497
Thromboembolic	thromboembolic	rs542570	1	169930049	C	T	0.07668	0.013745	0.0795	7.60527	2.48e-08	7	FALSE	KIFAP3	-39582
Thromboembolic	thromboembolic	rs644834	1	169931998	C	A	0.077867	0.013828	0.078305	7.73637	1.83e-08	7	FALSE	KIFAP3	-41531
Thromboembolic	thromboembolic	rs646730	1	169932426	G	A	0.078007	0.013828	0.0783	7.76175	1.73e-08	7	FALSE	KIFAP3	-41959
Thromboembolic	thromboembolic	rs648502	1	169932795	T	C	0.078253	0.013826	0.07832	7.80885	1.55e-08	7	FALSE	KIFAP3	-42328
Thromboembolic	thromboembolic	rs674896	1	169934064	C	T	0.07728	0.013813	0.07854	7.64562	2.26e-08	7	FALSE	KIFAP3	-43597
Thromboembolic	thromboembolic	rs562837	1	169934148	C	A	0.077148	0.013812	0.078553	7.62269	2.38e-08	7	FALSE	KIFAP3	-43681
Thromboembolic	thromboembolic	rs675394	1	169934219	T	A	0.076941	0.013805	0.078653	7.59164	2.56e-08	7	FALSE	KIFAP3	-43752
Thromboembolic	thromboembolic	rs559969	1	169934471	C	T	0.077843	0.013824	0.078302	7.73635	1.84e-08	7	FALSE	KIFAP3	-44004
Thromboembolic	thromboembolic	rs677630	1	169934678	G	A	0.077839	0.013824	0.078302	7.73565	1.84e-08	7	FALSE	KIFAP3	-44211
Thromboembolic	thromboembolic	rs536358	1	169934718	C	T	0.077857	0.013824	0.078301	7.73891	1.82e-08	7	FALSE	KIFAP3	-44251
Thromboembolic	thromboembolic	rs578916	1	169936122	G	A	0.077584	0.013824	0.078351	7.68884	2.05e-08	7	FALSE	KIFAP3	-45655
Thromboembolic	thromboembolic	rs545963	1	169937418	C	T	0.077923	0.013772	0.07924	7.80443	1.57e-08	7	FALSE	KIFAP3	-46951
Thromboembolic	thromboembolic	rs521165	1	169937840	C	T	0.077697	0.013774	0.079216	7.76122	1.73e-08	7	FALSE	KIFAP3	-47373
Thromboembolic	thromboembolic	rs189310032	1	169938949	C	T	-0.671187	0.095084	0.997596	11.7582	1.74e-12	7	FALSE	KIFAP3	-48482
Thromboembolic	thromboembolic	rs489899	1	169938999	A	G	0.078541	0.013792	0.078912	7.89671	1.27e-08	7	FALSE	KIFAP3	-48532
Thromboembolic	thromboembolic	rs659363	1	169939474	G	A	0.078525	0.013792	0.078915	7.89416	1.28e-08	7	FALSE	KIFAP3	-49007
Thromboembolic	thromboembolic	rs673656	1	169940459	T	C	0.078172	0.013827	0.078253	7.79275	1.61e-08	7	FALSE	KIFAP3	-49992
Thromboembolic	thromboembolic	rs537976	1	169941190	G	T	0.078864	0.013845	0.077962	7.90095	1.26e-08	7	FALSE	KIFAP3	-50723
Thromboembolic	thromboembolic	rs536080	1	169941389	C	T	0.078939	0.013844	0.078004	7.91551	1.21e-08	7	FALSE	KIFAP3	-50922
Thromboembolic	thromboembolic	rs595984	1	169942541	C	A	0.078156	0.013828	0.078262	7.78843	1.63e-08	7	FALSE	KIFAP3	-52074
Thromboembolic	thromboembolic	rs571806	1	169946340	T	C	0.078323	0.013825	0.078332	7.82207	1.51e-08	7	FALSE	KIFAP3	-55873
Thromboembolic	thromboembolic	rs654664	1	169946436	C	T	0.078861	0.013845	0.077962	7.90057	1.26e-08	7	FALSE	KIFAP3	-55969
Thromboembolic	thromboembolic	rs655474	1	169946608	C	T	0.078861	0.013845	0.077962	7.90057	1.26e-08	7	FALSE	KIFAP3	-56141
Thromboembolic	thromboembolic	rs545954	1	169946877	G	A	0.078201	0.013833	0.078212	7.79182	1.62e-08	7	FALSE	KIFAP3	-56410
Thromboembolic	thromboembolic	rs545287	1	169946892	G	A	0.077841	0.013814	0.078995	7.74627	1.79e-08	7	FALSE	KIFAP3	-56425
Thromboembolic	thromboembolic	rs545284	1	169946893	G	A	0.078906	0.013842	0.078022	7.91148	1.23e-08	7	FALSE	KIFAP3	-56426
Thromboembolic	thromboembolic	rs850771	1	169946953	A	G	0.078875	0.013845	0.077961	7.90319	1.25e-08	7	FALSE	KIFAP3	-56486
Thromboembolic	thromboembolic	rs607707	1	169949397	T	C	0.078843	0.013844	0.077978	7.89846	1.26e-08	7	FALSE	KIFAP3	-58930
Thromboembolic	thromboembolic	rs562054	1	169949429	C	T	0.078797	0.013842	0.078025	7.89148	1.28e-08	7	FALSE	KIFAP3	-58962
Thromboembolic	thromboembolic	rs2474697	1	169950150	G	A	0.078857	0.013844	0.077976	7.90109	1.26e-08	7	FALSE	KIFAP3	-59683
Thromboembolic	thromboembolic	rs638486	1	169951748	A	G	0.078865	0.013845	0.07796	7.90145	1.25e-08	7	FALSE	KIFAP3	-61281
Thromboembolic	thromboembolic	rs2057249	1	169952385	G	T	0.078884	0.013844	0.077958	7.9053	1.24e-08	7	FALSE	KIFAP3	-61918
Thromboembolic	thromboembolic	rs665774	1	169953241	T	C	0.077679	0.013755	0.079234	7.77724	1.67e-08	7	FALSE	KIFAP3	-62774
Thromboembolic	thromboembolic	rs2474698	1	169954573	G	T	0.078036	0.013844	0.078087	7.7503	1.78e-08	7	FALSE	KIFAP3	-64106
Thromboembolic	thromboembolic	rs490776	1	169957751	T	C	0.078854	0.013842	0.077955	7.90223	1.25e-08	7	FALSE	KIFAP3	-67284
Thromboembolic	thromboembolic	rs520990	1	169958778	T	C	0.078292	0.013817	0.078329	7.82488	1.5e-08	7	FALSE	KIFAP3	-68311
Thromboembolic	thromboembolic	rs557475	1	169960419	G	T	0.078842	0.013841	0.077952	7.90101	1.26e-08	7	FALSE	KIFAP3	-69952
Thromboembolic	thromboembolic	rs558540	1	169960567	G	T	0.078845	0.013841	0.077952	7.90154	1.25e-08	7	FALSE	KIFAP3	-70100
Thromboembolic	thromboembolic	rs680269	1	169960732	G	A	-0.07832	0.013833	0.921844	7.81405	1.53e-08	7	FALSE	KIFAP3	-70265
Thromboembolic	thromboembolic	rs583604	1	169960935	T	C	-0.079099	0.013842	0.922067	7.9475	1.13e-08	7	FALSE	KIFAP3	-70468
Thromboembolic	thromboembolic	rs2474701	1	169962442	A	G	0.07874	0.013841	0.077958	7.88232	1.31e-08	7	FALSE	KIFAP3	-71975
Thromboembolic	thromboembolic	rs2485463	1	169962502	T	C	0.078883	0.01384	0.077986	7.90931	1.23e-08	7	FALSE	KIFAP3	-72035
Thromboembolic	thromboembolic	rs506196	1	169963471	T	C	0.077988	0.013832	0.078171	7.75406	1.76e-08	7	FALSE	KIFAP3	-73004
Thromboembolic	thromboembolic	rs505336	1	169963534	T	C	0.078821	0.013841	0.077954	7.89744	1.27e-08	7	FALSE	KIFAP3	-73067
Thromboembolic	thromboembolic	rs615915	1	169963555	A	T	0.078821	0.013841	0.077954	7.89745	1.27e-08	7	FALSE	KIFAP3	-73088
Thromboembolic	thromboembolic	rs616789	1	169963732	T	C	0.07882	0.013841	0.077954	7.89725	1.27e-08	7	FALSE	KIFAP3	-73265
Thromboembolic	thromboembolic	rs630179	1	169964374	G	A	0.078782	0.013834	0.078075	7.89717	1.27e-08	7	FALSE	KIFAP3	-73907
Thromboembolic	thromboembolic	rs495642	1	169966047	G	T	0.078744	0.013838	0.077991	7.88663	1.3e-08	7	FALSE	KIFAP3	-75580
Thromboembolic	thromboembolic	rs661516	1	169966826	C	T	0.078558	0.013826	0.07817	7.86401	1.37e-08	7	FALSE	KIFAP3	-76359
Thromboembolic	thromboembolic	rs687195	1	169967952	A	G	0.07834	0.01382	0.078232	7.83061	1.48e-08	7	FALSE	KIFAP3	-77485
Thromboembolic	thromboembolic	rs511609	1	169969444	G	A	0.078414	0.01382	0.078211	7.84379	1.43e-08	7	FALSE	KIFAP3	-78977
Thromboembolic	thromboembolic	rs510681	1	169969574	G	A	0.078449	0.013821	0.07821	7.85028	1.41e-08	7	FALSE	KIFAP3	-79107
Thromboembolic	thromboembolic	rs483103	1	169970243	A	G	0.078449	0.013821	0.078209	7.8503	1.41e-08	7	FALSE	KIFAP3	-79776
Thromboembolic	thromboembolic	rs629408	1	169970822	C	T	0.078312	0.013824	0.078187	7.82098	1.51e-08	7	FALSE	KIFAP3	-80355
Thromboembolic	thromboembolic	rs629421	1	169970836	A	C	0.07845	0.013821	0.078209	7.85041	1.41e-08	7	FALSE	KIFAP3	-80369
Thromboembolic	thromboembolic	rs536834	1	169971792	G	A	0.07843	0.01382	0.078211	7.84719	1.42e-08	7	FALSE	KIFAP3	-81325
Thromboembolic	thromboembolic	rs61825321	1	169973335	G	A	0.077006	0.013792	0.079135	7.61729	2.41e-08	7	FALSE	KIFAP3	-82868
Thromboembolic	thromboembolic	rs61825322	1	169973336	T	C	0.077006	0.013792	0.079135	7.61729	2.41e-08	7	FALSE	KIFAP3	-82869
Thromboembolic	thromboembolic	rs61825323	1	169973337	G	A	0.077002	0.013792	0.079135	7.61645	2.42e-08	7	FALSE	KIFAP3	-82870
Thromboembolic	thromboembolic	rs2474706	1	169974995	C	T	0.078315	0.013819	0.078226	7.8275	1.49e-08	7	FALSE	KIFAP3	-84528
Thromboembolic	thromboembolic	rs1321657	1	169975840	A	T	-0.077716	0.01379	0.921506	7.74755	1.79e-08	7	FALSE	KIFAP3	-85373
Thromboembolic	thromboembolic	rs606689	1	169975993	A	G	-0.077693	0.013786	0.921512	7.7479	1.79e-08	7	FALSE	KIFAP3	-85526
Thromboembolic	thromboembolic	rs606695	1	169976001	C	A	-0.078541	0.013799	0.921765	7.89015	1.29e-08	7	FALSE	KIFAP3	-85534
Thromboembolic	thromboembolic	rs9426888	1	169976832	A	G	-0.078242	0.013803	0.921804	7.83028	1.48e-08	7	FALSE	KIFAP3	-86365
Thromboembolic	thromboembolic	rs141573284	1	169977078	G	C	-0.077468	0.013781	0.921419	7.71228	1.94e-08	7	FALSE	KIFAP3	-86611
Thromboembolic	thromboembolic	rs115544107	1	169978376	C	A	-0.078246	0.013803	0.921804	7.83095	1.48e-08	7	FALSE	KIFAP3	-87909
Thromboembolic	thromboembolic	rs16862919	1	169979101	A	G	-0.077217	0.013751	0.921018	7.69729	2.01e-08	7	FALSE	KIFAP3	-88634
Thromboembolic	thromboembolic	rs12143260	1	169979603	T	G	-0.078244	0.013803	0.921803	7.83071	1.48e-08	7	FALSE	KIFAP3	-89136
Thromboembolic	thromboembolic	rs12124907	1	169980811	C	A	-0.077609	0.01379	0.921558	7.72803	1.87e-08	7	FALSE	KIFAP3	-90344
Thromboembolic	thromboembolic	rs12144599	1	169981485	T	C	-0.078289	0.013805	0.92182	7.83655	1.46e-08	7	FALSE	KIFAP3	-91018
Thromboembolic	thromboembolic	rs12143781	1	169981525	A	G	-0.078251	0.013803	0.921804	7.83202	1.47e-08	7	FALSE	KIFAP3	-91058
Thromboembolic	thromboembolic	rs12118305	1	169981815	G	A	-0.078288	0.013805	0.92182	7.83643	1.46e-08	7	FALSE	KIFAP3	-91348
Thromboembolic	thromboembolic	rs12127120	1	169983051	C	T	-0.077466	0.01379	0.921548	7.70223	1.99e-08	7	FALSE	KIFAP3	-92584
Thromboembolic	thromboembolic	rs74744333	1	169983632	A	G	-0.078294	0.013805	0.92182	7.83745	1.45e-08	7	FALSE	KIFAP3	-93165
Thromboembolic	thromboembolic	rs78139293	1	169983667	T	C	-0.078169	0.013809	0.921842	7.81114	1.54e-08	7	FALSE	KIFAP3	-93200
Thromboembolic	thromboembolic	rs75130635	1	169985055	C	T	-0.078276	0.013806	0.921818	7.83415	1.47e-08	7	FALSE	KIFAP3	-94588
Thromboembolic	thromboembolic	rs12145705	1	169985192	G	A	-0.078239	0.013803	0.921802	7.82968	1.48e-08	7	FALSE	KIFAP3	-94725
Thromboembolic	thromboembolic	rs12123686	1	169985267	C	T	-0.07827	0.013806	0.921818	7.83308	1.47e-08	7	FALSE	KIFAP3	-94800
Thromboembolic	thromboembolic	rs150631292	1	169986181	C	T	-0.078341	0.013802	0.921776	7.8495	1.41e-08	7	FALSE	KIFAP3	-95714
Thromboembolic	thromboembolic	rs12145295	1	169987402	T	G	-0.078286	0.013805	0.921819	7.83609	1.46e-08	7	FALSE	KIFAP3	-96935
Thromboembolic	thromboembolic	rs149956120	1	169987569	A	C	-0.521916	0.060231	0.992364	17.3224	4.76e-18	7	FALSE	KIFAP3	-97102
Thromboembolic	thromboembolic	rs77401077	1	169988894	T	C	-0.077698	0.01379	0.921559	7.74408	1.8e-08	7	FALSE	KIFAP3	-98427
Thromboembolic	thromboembolic	rs12127911	1	169989244	C	G	-0.078291	0.013806	0.921819	7.8369	1.46e-08	7	FALSE	KIFAP3	-98777
Thromboembolic	thromboembolic	rs79863685	1	169990017	A	C	-0.078296	0.013806	0.921819	7.83776	1.45e-08	7	FALSE	KIFAP3	-99550
Thromboembolic	thromboembolic	rs78453892	1	169990185	G	C	-0.078292	0.013806	0.921819	7.83707	1.46e-08	7	FALSE	KIFAP3	-99718
Thromboembolic	thromboembolic	rs147495109	1	169990706	A	G	-0.078097	0.013804	0.921781	7.80282	1.57e-08	7	FALSE	KIFAP3	-100239
Thromboembolic	thromboembolic	rs150576510	1	169991355	T	G	-0.078297	0.013805	0.921815	7.83803	1.45e-08	7	FALSE	KIFAP3	-100888
Thromboembolic	thromboembolic	rs78228370	1	169991499	G	A	-0.078155	0.013809	0.921834	7.80838	1.55e-08	7	FALSE	KIFAP3	-101032
Thromboembolic	thromboembolic	rs76674191	1	169992029	T	C	-0.078324	0.013808	0.921832	7.83981	1.45e-08	7	FALSE	KIFAP3	-101562
Thromboembolic	thromboembolic	rs17349733	1	169992091	T	C	-0.078121	0.013807	0.921818	7.80436	1.57e-08	7	FALSE	KIFAP3	-101624
Thromboembolic	thromboembolic	rs76830396	1	169992173	C	T	-0.078158	0.013809	0.921834	7.80889	1.55e-08	7	FALSE	KIFAP3	-101706
Thromboembolic	thromboembolic	rs17349740	1	169992263	A	G	-0.077512	0.013794	0.921575	7.70657	1.97e-08	7	FALSE	KIFAP3	-101796
Thromboembolic	thromboembolic	rs114524241	1	169992277	T	C	-0.078158	0.013809	0.921834	7.80892	1.55e-08	7	FALSE	KIFAP3	-101810
Thromboembolic	thromboembolic	rs12132173	1	169993466	C	T	-0.078306	0.013805	0.921815	7.83969	1.45e-08	7	FALSE	KIFAP3	-102999
Thromboembolic	thromboembolic	rs16862956	1	169993762	A	T	-0.077816	0.013752	0.92104	7.80507	1.57e-08	7	FALSE	KIFAP3	-103295
Thromboembolic	thromboembolic	rs74755195	1	169998100	T	A	-0.078342	0.013803	0.9218	7.8484	1.42e-08	7	FALSE	KIFAP3	-107633
Thromboembolic	thromboembolic	rs78835968	1	169998393	A	G	-0.078361	0.013803	0.921802	7.85202	1.41e-08	7	FALSE	KIFAP3	-107926
Thromboembolic	thromboembolic	rs78093080	1	169998479	G	A	-0.078385	0.013806	0.921817	7.85388	1.4e-08	7	FALSE	KIFAP3	-108012
Thromboembolic	thromboembolic	rs79336994	1	169999640	C	T	-0.078404	0.013806	0.921817	7.85731	1.39e-08	7	FALSE	KIFAP3	-109173
Thromboembolic	thromboembolic	rs12118739	1	170001247	A	G	-0.078569	0.013804	0.921805	7.88975	1.29e-08	7	FALSE	KIFAP3	-110780
Thromboembolic	thromboembolic	rs12122885	1	170001553	G	T	-0.078519	0.013804	0.921801	7.8805	1.32e-08	7	FALSE	KIFAP3	-111086
Thromboembolic	thromboembolic	rs12119665	1	170002024	A	G	-0.078576	0.013804	0.921805	7.89111	1.28e-08	7	FALSE	KIFAP3	-111557
Thromboembolic	thromboembolic	rs76080697	1	170002173	A	T	-0.078613	0.013806	0.921821	7.89561	1.27e-08	7	FALSE	KIFAP3	-111706
Thromboembolic	thromboembolic	rs77861373	1	170002357	T	C	-0.078613	0.013806	0.921821	7.89551	1.27e-08	7	FALSE	KIFAP3	-111890
Thromboembolic	thromboembolic	rs16862968	1	170002561	T	C	-0.077862	0.013748	0.920999	7.81756	1.52e-08	7	FALSE	KIFAP3	-112094
Thromboembolic	thromboembolic	rs12121451	1	170003033	T	C	-0.078582	0.013804	0.921805	7.89227	1.28e-08	7	FALSE	KIFAP3	-112566
Thromboembolic	thromboembolic	rs12121797	1	170004244	A	G	-0.078246	0.013788	0.921542	7.84712	1.42e-08	7	FALSE	KIFAP3	-113777
Thromboembolic	thromboembolic	rs4385776	1	170006868	C	T	-0.078592	0.013806	0.921809	7.89158	1.28e-08	7	FALSE	KIFAP3	-116401
Thromboembolic	thromboembolic	rs12122720	1	170007098	G	A	-0.078722	0.013806	0.921826	7.91566	1.21e-08	7	FALSE	KIFAP3	-116631
Thromboembolic	thromboembolic	rs12119447	1	170007239	A	G	-0.078722	0.013806	0.921826	7.91566	1.21e-08	7	FALSE	KIFAP3	-116772
Thromboembolic	thromboembolic	rs12120229	1	170007355	T	C	-0.078686	0.013804	0.921809	7.91133	1.23e-08	7	FALSE	KIFAP3	-116888
Thromboembolic	thromboembolic	rs12123865	1	170008149	G	A	-0.078732	0.013806	0.921826	7.91751	1.21e-08	7	FALSE	KIFAP3	-117682
Thromboembolic	thromboembolic	rs77992454	1	170009039	G	A	-0.078716	0.013804	0.92181	7.91704	1.21e-08	7	FALSE	KIFAP3	-118572
Thromboembolic	thromboembolic	rs12128126	1	170012349	G	A	-0.078833	0.013799	0.921728	7.94306	1.14e-08	7	FALSE	KIFAP3	-121882
Thromboembolic	thromboembolic	rs80142973	1	170014312	C	T	-0.078065	0.01375	0.921021	7.85298	1.4e-08	7	FALSE	KIFAP3	-123845
Thromboembolic	thromboembolic	rs12133115	1	170014614	C	T	-0.078209	0.013787	0.921528	7.84066	1.44e-08	7	FALSE	KIFAP3	-124147
Thromboembolic	thromboembolic	rs12135355	1	170017006	C	T	-0.078918	0.013802	0.921769	7.95629	1.11e-08	7	FALSE	KIFAP3	-126539
Thromboembolic	thromboembolic	rs12135436	1	170017249	C	T	-0.078878	0.0138	0.921753	7.95123	1.12e-08	7	FALSE	KIFAP3	-126782
Thromboembolic	thromboembolic	rs12124384	1	170017270	A	G	-0.078881	0.013799	0.921753	7.95189	1.12e-08	7	FALSE	KIFAP3	-126803
Thromboembolic	thromboembolic	rs76826164	1	170017860	A	T	-0.078548	0.013786	0.921515	7.90471	1.25e-08	7	FALSE	KIFAP3	-127393
Thromboembolic	thromboembolic	rs12127174	1	170018790	T	C	-0.079055	0.013799	0.921749	7.98486	1.04e-08	7	FALSE	KIFAP3	-128323
Thromboembolic	thromboembolic	rs147643519	1	170019237	T	C	-0.078886	0.013799	0.921753	7.95278	1.11e-08	7	FALSE	KIFAP3	-128770
Thromboembolic	thromboembolic	rs149267380	1	170019508	C	T	-0.07899	0.0138	0.921754	7.97181	1.07e-08	7	FALSE	KIFAP3	-129041
Thromboembolic	thromboembolic	rs12139629	1	170021494	C	T	-0.079061	0.013799	0.921749	7.98618	1.03e-08	7	FALSE	KIFAP3	-131027
Thromboembolic	thromboembolic	rs12132892	1	170021818	G	T	-0.07897	0.013802	0.921771	7.96562	1.08e-08	7	FALSE	KIFAP3	-131351
Thromboembolic	thromboembolic	rs12141680	1	170023030	C	G	-0.078763	0.013802	0.921787	7.9268	1.18e-08	7	FALSE	KIFAP3	-132563
Thromboembolic	thromboembolic	rs12131603	1	170023477	T	C	-0.07834	0.013784	0.921503	7.86787	1.36e-08	7	FALSE	KIFAP3	-133010
Thromboembolic	thromboembolic	rs146166976	1	170023978	A	G	-0.079031	0.013802	0.921785	7.97681	1.05e-08	7	FALSE	KIFAP3	-133511
Thromboembolic	thromboembolic	rs12138083	1	170024788	C	T	-0.078895	0.013804	0.921782	7.95013	1.12e-08	7	FALSE	KIFAP3	-134321
Thromboembolic	thromboembolic	rs78889084	1	170024828	T	C	-0.078908	0.013799	0.921753	7.95706	1.1e-08	7	FALSE	KIFAP3	-134361
Thromboembolic	thromboembolic	rs17345663	1	170025276	G	A	-0.078338	0.013784	0.921501	7.86787	1.36e-08	7	FALSE	KIFAP3	-134809
Thromboembolic	thromboembolic	rs12139141	1	170025843	C	T	-0.07836	0.013784	0.921504	7.87166	1.34e-08	7	FALSE	KIFAP3	-135376
Thromboembolic	thromboembolic	rs12129164	1	170026573	A	G	-0.078915	0.013799	0.921754	7.95841	1.1e-08	7	FALSE	KIFAP3	-136106
Thromboembolic	thromboembolic	rs114626281	1	170026843	T	C	-0.364805	0.058381	0.996161	9.36968	4.27e-10	7	FALSE	KIFAP3	-136376
Thromboembolic	thromboembolic	rs12130150	1	170027210	T	A	-0.078918	0.013799	0.921754	7.95896	1.1e-08	7	FALSE	KIFAP3	-136743
Thromboembolic	thromboembolic	rs10494479	1	170027498	G	A	-0.078213	0.013783	0.921483	7.84634	1.42e-08	7	FALSE	KIFAP3	-137031
Thromboembolic	thromboembolic	rs12130417	1	170028151	A	G	-0.078803	0.013796	0.921704	7.94149	1.14e-08	7	FALSE	KIFAP3	-137684
Thromboembolic	thromboembolic	rs12131206	1	170028276	T	C	-0.07825	0.013783	0.921486	7.85326	1.4e-08	7	FALSE	KIFAP3	-137809
Thromboembolic	thromboembolic	rs12130472	1	170028363	A	C	-0.078934	0.013799	0.921755	7.96201	1.09e-08	7	FALSE	KIFAP3	-137896
Thromboembolic	thromboembolic	rs192271020	1	170028573	C	T	-0.07894	0.013799	0.921755	7.96316	1.09e-08	7	FALSE	KIFAP3	-138106
Thromboembolic	thromboembolic	rs113650989	1	170028773	C	T	-0.079492	0.013796	0.921748	8.06854	8.54e-09	7	FALSE	KIFAP3	-138306
Thromboembolic	thromboembolic	rs112581951	1	170029000	A	G	-0.078823	0.013795	0.921704	7.94528	1.13e-08	7	FALSE	KIFAP3	-138533
Thromboembolic	thromboembolic	rs111291512	1	170029250	G	A	-0.079502	0.013796	0.921748	8.07033	8.5e-09	7	FALSE	KIFAP3	-138783
Thromboembolic	thromboembolic	rs113658279	1	170029262	C	T	-0.079488	0.013796	0.921744	8.06783	8.55e-09	7	FALSE	KIFAP3	-138795
Thromboembolic	thromboembolic	rs143258544	1	170029892	T	C	-0.079364	0.013782	0.921469	8.06058	8.7e-09	7	FALSE	KIFAP3	-139425
Thromboembolic	thromboembolic	rs140208862	1	170030618	T	C	-0.079234	0.013797	0.921741	8.01945	9.56e-09	7	FALSE	KIFAP3	-140151
Thromboembolic	thromboembolic	rs370722253	1	170030812	A	C	-0.079427	0.013797	0.921764	8.05556	8.8e-09	7	FALSE	KIFAP3	-140345
Thromboembolic	thromboembolic	rs192116126	1	170030848	C	T	-0.079487	0.013795	0.921742	8.06891	8.53e-09	7	FALSE	KIFAP3	-140381
Thromboembolic	thromboembolic	rs12137873	1	170032070	G	T	-0.079066	0.0138	0.921764	7.98498	1.04e-08	7	FALSE	KIFAP3	-141603
Thromboembolic	thromboembolic	rs12145614	1	170032254	C	T	-0.078353	0.013782	0.921487	7.87329	1.34e-08	7	FALSE	KIFAP3	-141787
Thromboembolic	thromboembolic	rs114124705	1	170033591	C	T	-0.079038	0.013798	0.921757	7.98221	1.04e-08	7	FALSE	KIFAP3	-143124
Thromboembolic	thromboembolic	rs12137279	1	170033762	T	C	-0.079089	0.013794	0.921712	7.99581	1.01e-08	7	FALSE	KIFAP3	-143295
Thromboembolic	thromboembolic	rs12137423	1	170034222	T	C	-0.07904	0.013798	0.921757	7.98272	1.04e-08	7	FALSE	KIFAP3	-143755
Thromboembolic	thromboembolic	rs12137487	1	170034328	T	A	-0.079039	0.013798	0.921757	7.98252	1.04e-08	7	FALSE	KIFAP3	-143861
Thromboembolic	thromboembolic	rs6427231	1	170034418	G	T	-0.078136	0.013744	0.920973	7.87216	1.34e-08	7	FALSE	KIFAP3	-143951
Thromboembolic	thromboembolic	rs12118080	1	170034476	C	T	-0.079287	0.013793	0.921656	8.03417	9.24e-09	7	FALSE	KIFAP3	-144009
Thromboembolic	thromboembolic	rs2183418	1	170035057	G	T	-0.078385	0.013782	0.921488	7.87925	1.32e-08	7	FALSE	KIFAP3	-144590
Thromboembolic	thromboembolic	rs12133172	1	170036120	A	G	-0.079066	0.013798	0.921758	7.98752	1.03e-08	7	FALSE	KIFAP3	-145653
Thromboembolic	thromboembolic	rs12136554	1	170036237	G	A	-0.07854	0.013783	0.921509	7.90606	1.24e-08	7	FALSE	KIFAP3	-145770
Thromboembolic	thromboembolic	rs76206789	1	170036784	T	C	-0.079063	0.013798	0.921758	7.98698	1.03e-08	7	FALSE	KIFAP3	-146317
Thromboembolic	thromboembolic	rs74585450	1	170036803	A	C	-0.079063	0.013798	0.921758	7.98697	1.03e-08	7	FALSE	KIFAP3	-146336
Thromboembolic	thromboembolic	rs80103271	1	170037432	A	G	-0.079065	0.013798	0.921758	7.98726	1.03e-08	7	FALSE	KIFAP3	-146965
Thromboembolic	thromboembolic	rs76799007	1	170037451	G	A	-0.079065	0.013798	0.921758	7.98726	1.03e-08	7	FALSE	KIFAP3	-146984
Thromboembolic	thromboembolic	rs78222852	1	170038040	C	T	-0.078842	0.013791	0.921663	7.95315	1.11e-08	7	FALSE	KIFAP3	-147573
Thromboembolic	thromboembolic	rs78037355	1	170039718	T	C	-0.079579	0.01379	0.921686	8.09193	8.09e-09	7	FALSE	KIFAP3	-149251
Thromboembolic	thromboembolic	rs79952789	1	170039757	T	C	-0.079341	0.01379	0.921654	8.04759	8.96e-09	7	FALSE	KIFAP3	-149290
Thromboembolic	thromboembolic	rs75336430	1	170040690	C	T	-0.079424	0.013793	0.921701	8.05962	8.72e-09	7	FALSE	KIFAP3	-150223
Thromboembolic	thromboembolic	rs80042442	1	170042270	T	G	-0.07942	0.013793	0.921701	8.05879	8.73e-09	7	FALSE	KIFAP3	-151803
Thromboembolic	thromboembolic	rs76993477	1	170042536	C	T	-0.078705	0.013774	0.921414	7.94633	1.13e-08	7	FALSE	KIFAP3	-152069
Thromboembolic	thromboembolic	rs12141428	1	170043389	T	C	-0.079417	0.013791	0.921694	8.06069	8.7e-09	7	FALSE	KIFAP3	-152922
Thromboembolic	thromboembolic	rs12141613	1	170044163	A	G	-0.079101	0.013789	0.921675	8.00336	9.92e-09	7	FALSE	KIFAP3	-153696
Thromboembolic	thromboembolic	rs12119299	1	170045711	C	T	-0.0788	0.013779	0.921474	7.95847	1.1e-08	8	FALSE	KIFAP3	-155244
Thromboembolic	thromboembolic	rs12141377	1	170045726	G	A	-0.078401	0.013782	0.921495	7.88179	1.31e-08	8	FALSE	KIFAP3	-155259
Thromboembolic	thromboembolic	rs75603336	1	170047010	T	G	-0.078816	0.013778	0.921466	7.96269	1.09e-08	8	FALSE	KIFAP3	-156543
Thromboembolic	thromboembolic	rs75165267	1	170047019	C	T	-0.079082	0.013793	0.921699	7.99625	1.01e-08	8	FALSE	KIFAP3	-156552
Thromboembolic	thromboembolic	rs78794083	1	170047086	C	T	-0.079511	0.013796	0.921749	8.07251	8.46e-09	8	FALSE	KIFAP3	-156619
Thromboembolic	thromboembolic	rs78225488	1	170047087	A	G	-0.079511	0.013796	0.921749	8.07267	8.46e-09	8	FALSE	KIFAP3	-156620
Thromboembolic	thromboembolic	rs80075382	1	170047230	G	A	-0.079492	0.013795	0.92174	8.07029	8.51e-09	8	FALSE	KIFAP3	-156763
Thromboembolic	thromboembolic	rs12121371	1	170047848	C	T	-0.07949	0.013795	0.921739	8.07004	8.51e-09	8	FALSE	KIFAP3	-157381
Thromboembolic	thromboembolic	rs12121381	1	170047925	C	G	-0.079403	0.013791	0.921688	8.05753	8.76e-09	8	FALSE	KIFAP3	-157458
Thromboembolic	thromboembolic	rs7411424	1	170048508	A	G	-0.079378	0.013791	0.921687	8.05259	8.86e-09	8	FALSE	KIFAP3	-158041
Thromboembolic	thromboembolic	rs2421109	1	170048606	T	A	-0.079381	0.013791	0.921687	8.053	8.85e-09	8	FALSE	KIFAP3	-158139
Thromboembolic	thromboembolic	rs2421110	1	170048730	T	C	-0.079202	0.013796	0.921719	8.0145	9.67e-09	8	FALSE	KIFAP3	-158263
Thromboembolic	thromboembolic	rs12122606	1	170049359	C	G	-0.079394	0.013792	0.921686	8.05547	8.8e-09	8	FALSE	KIFAP3	-158892
Thromboembolic	thromboembolic	rs12142959	1	170049544	T	C	-0.079396	0.013791	0.921686	8.0559	8.79e-09	8	FALSE	KIFAP3	-159077
Thromboembolic	thromboembolic	rs12142961	1	170049553	T	C	-0.079396	0.013791	0.921683	8.05579	8.79e-09	8	FALSE	KIFAP3	-159086
Thromboembolic	thromboembolic	rs12145562	1	170049706	G	A	-0.079395	0.013792	0.921687	8.0554	8.8e-09	8	FALSE	KIFAP3	-159239
Thromboembolic	thromboembolic	rs12143204	1	170050409	T	G	-0.079372	0.013796	0.921713	8.04612	8.99e-09	8	FALSE	KIFAP3	-159942
Thromboembolic	thromboembolic	rs12142459	1	170050462	A	C	-0.079495	0.013793	0.921671	8.07299	8.45e-09	8	FALSE	KIFAP3	-159995
Thromboembolic	thromboembolic	rs78666500	1	170051836	G	A	-0.079708	0.013937	0.923025	7.95918	1.1e-08	8	FALSE	KIFAP3	-161369
Thromboembolic	thromboembolic	rs115476742	1	170051841	T	C	-0.079649	0.013937	0.92302	7.94868	1.13e-08	8	FALSE	KIFAP3	-161374
Thromboembolic	thromboembolic	rs12146094	1	170052537	T	C	-0.079658	0.013905	0.922725	7.9835	1.04e-08	8	FALSE	KIFAP3	-162070
Thromboembolic	thromboembolic	rs12145349	1	170052715	A	T	-0.079749	0.013905	0.922718	8.00032	9.99e-09	8	FALSE	KIFAP3	-162248
Thromboembolic	thromboembolic	rs12119027	1	170052743	G	A	-0.079643	0.013906	0.922724	7.97991	1.05e-08	8	FALSE	KIFAP3	-162276
Thromboembolic	thromboembolic	rs12116521	1	170053091	T	G	-0.079758	0.013906	0.922718	8.00089	9.98e-09	8	FALSE	KIFAP3	-162624
Thromboembolic	thromboembolic	rs114399406	1	170053887	C	A	-0.080087	0.013912	0.92276	8.0556	8.8e-09	8	FALSE	KIFAP3	-163420
Thromboembolic	thromboembolic	rs7549000	1	170054087	T	A	-0.079961	0.013918	0.922737	8.02533	9.43e-09	8	FALSE	KIFAP3	-163620
Thromboembolic	thromboembolic	rs556797383	1	170058576	C	A	-0.16767	0.025859	0.957572	10.0349	9.23e-11	8	FALSE	KIFAP3	4227
Thromboembolic	thromboembolic	rs549582175	1	170061878	C	G	-0.170931	0.026014	0.95822	10.2858	5.18e-11	8	FALSE	KIFAP3	7529
Thromboembolic	thromboembolic	rs571248501	1	170061889	G	A	-0.174111	0.026637	0.959564	10.1857	6.52e-11	8	FALSE	KIFAP3	7540
Thromboembolic	thromboembolic	rs12128116	1	170064612	C	G	-0.164879	0.025792	0.95755	9.77348	1.68e-10	8	FALSE	KIFAP3	10263
Thromboembolic	thromboembolic	rs560818101	1	170066131	T	C	-0.519733	0.060431	0.992437	17.0764	8.39e-18	8	FALSE	KIFAP3	11782
Thromboembolic	thromboembolic	rs12121055	1	170067912	T	C	-0.167497	0.025937	0.958155	9.95917	1.1e-10	8	FALSE	KIFAP3	13563
Thromboembolic	thromboembolic	rs12129144	1	170097477	A	G	-0.163837	0.025826	0.957553	9.63602	2.31e-10	8	FALSE	METTL11B	17665
Thromboembolic	thromboembolic	rs12132530	1	170134198	C	T	-0.17215	0.02692	0.961449	9.77969	1.66e-10	8	FALSE	METTL11B	-19056
Thromboembolic	thromboembolic	rs113976843	1	170223768	T	C	-0.2935	0.033106	0.987669	18.0933	8.07e-19	8	FALSE	METTL11B	86837
Thromboembolic	thromboembolic	rs114938873	1	170228973	C	T	-0.298336	0.033444	0.988447	18.3078	4.92e-19	8	TRUE	METTL11B	92042
Thromboembolic	thromboembolic	rs181235945	1	170250398	C	T	-0.228961	0.028326	0.983037	15.1778	6.64e-16	8	FALSE	NA	NA
Thromboembolic	thromboembolic	rs12120558	1	170335828	G	A	-0.224202	0.028641	0.983647	14.2849	5.19e-15	8	FALSE	NA	NA
Thromboembolic	thromboembolic	rs2227624	1	173884010	A	T	-0.342028	0.062564	0.996996	7.32898	4.69e-08	9	TRUE	SERPINC1	-11063
Thromboembolic	thromboembolic	rs78667607	1	207271862	T	G	-0.116935	0.017732	0.95469	10.3546	4.42e-11	10	FALSE	C4BPB	-9675
Thromboembolic	thromboembolic	rs2842700	1	207282149	C	A	-0.116464	0.017385	0.952765	10.6636	2.17e-11	10	TRUE	C4BPA	-4542
Thromboembolic	thromboembolic	rs76169194	1	207283641	T	C	-0.116056	0.017515	0.95341	10.4474	3.57e-11	10	FALSE	C4BPA	-6034
Thromboembolic	thromboembolic	rs13004952	2	68580819	G	A	0.048822	0.008252	0.297693	8.47057	3.38e-09	11	FALSE	PLEK	11486
Thromboembolic	thromboembolic	rs7588432	2	68585484	G	A	0.05542	0.008354	0.281771	10.4698	3.39e-11	11	FALSE	PLEK	6821
Thromboembolic	thromboembolic	rs6546386	2	68586554	C	G	0.055056	0.008367	0.279724	10.312	4.88e-11	11	FALSE	PLEK	5751
Thromboembolic	thromboembolic	rs6546387	2	68587588	G	A	0.055083	0.008367	0.279696	10.3232	4.75e-11	11	FALSE	PLEK	4717
Thromboembolic	thromboembolic	rs1373198	2	68587983	A	T	0.055058	0.008365	0.279707	10.3184	4.8e-11	11	FALSE	PLEK	4322
Thromboembolic	thromboembolic	rs55722622	2	68589127	A	G	0.054901	0.008363	0.280134	10.2681	5.39e-11	11	FALSE	PLEK	3178
Thromboembolic	thromboembolic	rs6546388	2	68589481	C	T	0.054408	0.008371	0.279102	10.0805	8.31e-11	11	FALSE	PLEK	2824
Thromboembolic	thromboembolic	rs880668	2	68592584	T	C	0.054692	0.008374	0.278763	10.1697	6.77e-11	11	FALSE	PLEK	-279
Thromboembolic	thromboembolic	rs7574592	2	68597661	T	G	0.055787	0.00828	0.288606	10.7777	1.67e-11	11	FALSE	PLEK	-5356
Thromboembolic	thromboembolic	rs34267077	2	68599154	T	C	0.055355	0.008282	0.288345	10.6168	2.42e-11	11	FALSE	PLEK	-6849
Thromboembolic	thromboembolic	rs10184979	2	68599884	G	A	0.055526	0.008284	0.288568	10.6741	2.12e-11	11	FALSE	PLEK	-7579
Thromboembolic	thromboembolic	rs4671208	2	68600798	A	G	0.055478	0.008283	0.288289	10.6602	2.19e-11	11	FALSE	PLEK	-8493
Thromboembolic	thromboembolic	rs10189903	2	68606193	C	G	0.055583	0.008283	0.288305	10.697	2.01e-11	11	FALSE	PLEK	-13888
Thromboembolic	thromboembolic	rs12713641	2	68606650	G	A	0.058041	0.008353	0.280533	11.4157	3.84e-12	11	TRUE	PLEK	-14345
Thromboembolic	thromboembolic	rs964934	2	68611877	G	A	0.055984	0.008277	0.288972	10.8564	1.39e-11	11	FALSE	PLEK	-19572
Thromboembolic	thromboembolic	rs964935	2	68612284	G	A	0.05599	0.008284	0.288057	10.8407	1.44e-11	11	FALSE	PLEK	-19979
Thromboembolic	thromboembolic	rs2165919	2	68614133	C	T	0.05603	0.008284	0.288036	10.8552	1.4e-11	11	FALSE	PLEK	-21828
Thromboembolic	thromboembolic	rs11895938	2	68619082	A	G	0.055903	0.008285	0.287997	10.8077	1.56e-11	11	FALSE	PLEK	-26777
Thromboembolic	thromboembolic	rs11126183	2	68619138	A	G	0.055912	0.008284	0.288019	10.8124	1.54e-11	11	FALSE	PLEK	-26833
Thromboembolic	thromboembolic	rs1867312	2	68619981	C	A	0.057198	0.008692	0.434789	10.3139	4.85e-11	11	FALSE	PLEK	-27676
Thromboembolic	thromboembolic	rs1155426	2	68621824	T	C	0.056122	0.008279	0.288463	10.9001	1.26e-11	11	FALSE	PLEK	-29519
Thromboembolic	thromboembolic	rs1063479	2	68622914	G	A	0.056137	0.008279	0.288449	10.9059	1.24e-11	11	FALSE	PLEK	-30609
Thromboembolic	thromboembolic	rs1867313	2	68623652	T	C	0.056223	0.00828	0.288457	10.9355	1.16e-11	11	FALSE	PLEK	-31347
Thromboembolic	thromboembolic	rs10183420	2	68625471	T	C	0.056098	0.008279	0.288479	10.8923	1.28e-11	11	FALSE	PLEK	886
Thromboembolic	thromboembolic	rs6546396	2	68629301	A	T	0.056173	0.008279	0.288379	10.9184	1.21e-11	11	FALSE	PLEK	4716
Thromboembolic	thromboembolic	rs7420773	2	68629452	G	A	0.056173	0.008279	0.288379	10.9184	1.21e-11	11	FALSE	PLEK	4867
Thromboembolic	thromboembolic	rs7420782	2	68629558	G	T	0.056159	0.008279	0.288381	10.9131	1.22e-11	11	FALSE	PLEK	4973
Thromboembolic	thromboembolic	rs6546402	2	68631300	A	G	0.056124	0.008281	0.288427	10.8976	1.27e-11	11	FALSE	PLEK	6715
Thromboembolic	thromboembolic	rs4854536	2	68631865	T	A	0.056238	0.00828	0.288363	10.9417	1.14e-11	11	FALSE	PLEK	7280
Thromboembolic	thromboembolic	rs6546405	2	68633110	G	A	0.056255	0.00828	0.288378	10.9479	1.13e-11	11	FALSE	PLEK	8525
Thromboembolic	thromboembolic	rs6730974	2	68634522	T	A	0.055903	0.008285	0.288203	10.8068	1.56e-11	11	FALSE	PLEK	9937
Thromboembolic	thromboembolic	rs6744216	2	68634638	A	G	0.056271	0.008281	0.288372	10.9506	1.12e-11	11	FALSE	PLEK	10053
Thromboembolic	thromboembolic	rs7600986	2	68636923	A	T	0.056274	0.008283	0.288362	10.947	1.13e-11	11	FALSE	PLEK	12338
Thromboembolic	thromboembolic	rs13397309	2	68643394	T	C	0.053495	0.008034	0.324876	10.5426	2.87e-11	11	FALSE	PLEK	18809
Thromboembolic	thromboembolic	rs10178792	2	68643625	T	A	0.053459	0.008034	0.324848	10.5288	2.96e-11	11	FALSE	PLEK	19040
Thromboembolic	thromboembolic	rs10202841	2	68645820	G	A	0.053554	0.008033	0.324879	10.5665	2.71e-11	11	FALSE	PLEK	21235
Thromboembolic	thromboembolic	rs10202952	2	68645949	G	C	0.05354	0.008033	0.324845	10.5611	2.75e-11	11	FALSE	PLEK	21364
Thromboembolic	thromboembolic	rs12622689	2	68646466	G	C	0.051941	0.008018	0.327224	10.018	9.59e-11	11	FALSE	PLEK	21881
Thromboembolic	thromboembolic	rs12613194	2	68646467	T	C	0.051491	0.009238	0.448727	7.5931	2.55e-08	11	FALSE	PLEK	21882
Thromboembolic	thromboembolic	rs12622670	2	68646536	C	T	0.051573	0.007579	0.459953	10.9775	1.05e-11	11	FALSE	PLEK	21951
Thromboembolic	thromboembolic	rs7592330	2	68646783	G	A	0.051475	0.00937	0.452636	7.39486	4.03e-08	11	FALSE	PLEK	22198
Thromboembolic	thromboembolic	rs7592560	2	68647001	G	A	0.051362	0.009165	0.453233	7.66852	2.15e-08	11	FALSE	PLEK	22416
Thromboembolic	thromboembolic	rs7595037	2	68647095	C	T	0.051287	0.009345	0.453314	7.38139	4.16e-08	11	FALSE	PLEK	22510
Thromboembolic	thromboembolic	rs7603045	2	68649629	C	A	0.051677	0.008038	0.327874	9.87661	1.33e-10	11	FALSE	PLEK	25044
Thromboembolic	thromboembolic	rs7603158	2	68649697	C	T	0.051984	0.009373	0.453437	7.52434	2.99e-08	11	FALSE	PLEK	25112
Thromboembolic	thromboembolic	rs9807980	2	68649829	C	T	0.052493	0.008039	0.328136	10.1668	6.81e-11	11	FALSE	PLEK	25244
Thromboembolic	thromboembolic	rs13389895	2	68650281	C	T	0.052779	0.007937	0.347299	10.5179	3.03e-11	11	FALSE	PLEK	25696
Thromboembolic	thromboembolic	rs13415318	2	68650373	A	G	0.049231	0.008044	0.328515	9.01634	9.63e-10	11	FALSE	PLEK	25788
Thromboembolic	thromboembolic	rs570576454	2	127955634	G	A	-0.398533	0.070012	0.99735	7.8911	1.28e-08	12	FALSE	CYP27C1	-13938
Thromboembolic	thromboembolic	rs11683344	2	127956252	A	C	-0.054497	0.008683	0.746722	9.44755	3.57e-10	12	FALSE	CYP27C1	-14556
Thromboembolic	thromboembolic	rs11683427	2	127956543	A	G	-0.054876	0.008687	0.746904	9.56114	2.75e-10	12	FALSE	CYP27C1	-14847
Thromboembolic	thromboembolic	rs11890243	2	127958041	C	A	0.051617	0.008537	0.268775	8.81622	1.53e-09	12	FALSE	CYP27C1	-16345
Thromboembolic	thromboembolic	rs7585314	2	127962493	T	C	0.054075	0.008147	0.314745	10.4811	3.3e-11	12	FALSE	CYP27C1	-20797
Thromboembolic	thromboembolic	rs2404531	2	127970385	T	C	0.054734	0.008101	0.321613	10.8329	1.47e-11	12	FALSE	CYP27C1	-28689
Thromboembolic	thromboembolic	rs13017099	2	127971813	A	C	0.054759	0.008101	0.321578	10.8424	1.44e-11	12	FALSE	CYP27C1	-30117
Thromboembolic	thromboembolic	rs2404532	2	127972442	C	T	0.054758	0.008106	0.321351	10.8311	1.48e-11	12	FALSE	CYP27C1	-30746
Thromboembolic	thromboembolic	rs6710496	2	127976374	A	C	0.055683	0.008076	0.325137	11.2518	5.6e-12	12	FALSE	CYP27C1	-34678
Thromboembolic	thromboembolic	rs1504136	2	127977118	T	C	0.054506	0.008103	0.321931	10.746	1.79e-11	12	FALSE	CYP27C1	-35422
Thromboembolic	thromboembolic	rs7567389	2	127982645	A	T	0.053508	0.008097	0.32276	10.3947	4.03e-11	12	FALSE	CYP27C1	4991
Thromboembolic	thromboembolic	rs12105051	2	127990177	T	G	0.051881	0.008343	0.288077	9.28644	5.17e-10	12	FALSE	CYP27C1	12523
Thromboembolic	thromboembolic	rs6731332	2	127991170	T	C	0.05803	0.008545	0.264972	10.9368	1.16e-11	12	FALSE	CYP27C1	13516
Thromboembolic	thromboembolic	rs6738690	2	127992725	T	C	0.057986	0.008545	0.265045	10.9232	1.19e-11	12	FALSE	CYP27C1	15071
Thromboembolic	thromboembolic	rs4662713	2	127994103	C	T	0.058082	0.008545	0.26507	10.9559	1.11e-11	12	FALSE	CYP27C1	16449
Thromboembolic	thromboembolic	rs6430933	2	127994192	T	C	0.057996	0.008545	0.265022	10.9258	1.19e-11	12	FALSE	CYP27C1	16538
Thromboembolic	thromboembolic	rs4662714	2	127995213	A	G	0.050905	0.007995	0.339635	9.70234	1.98e-10	12	FALSE	CYP27C1	17559
Thromboembolic	thromboembolic	rs6757492	2	127995332	G	A	0.05203	0.008341	0.288138	9.339	4.58e-10	12	FALSE	CYP27C1	17678
Thromboembolic	thromboembolic	rs6733478	2	127995989	C	A	0.058087	0.008544	0.26511	10.9595	1.1e-11	12	FALSE	CYP27C1	18335
Thromboembolic	thromboembolic	rs1604817	2	127999921	C	T	0.050207	0.007996	0.339247	9.45376	3.52e-10	12	FALSE	ERCC3	14945
Thromboembolic	thromboembolic	rs6430934	2	128000833	T	C	0.055276	0.008127	0.316349	10.9684	1.08e-11	12	FALSE	ERCC3	14033
Thromboembolic	thromboembolic	rs4536600	2	128002572	G	A	0.050515	0.00799	0.339692	9.57391	2.67e-10	12	FALSE	ERCC3	12294
Thromboembolic	thromboembolic	rs1504135	2	128003251	C	T	0.057958	0.008541	0.264851	10.921	1.2e-11	12	FALSE	ERCC3	11615
Thromboembolic	thromboembolic	rs6744237	2	128004045	C	G	0.058	0.00854	0.264828	10.94	1.15e-11	12	FALSE	ERCC3	10821
Thromboembolic	thromboembolic	rs6430936	2	128007686	A	C	0.057885	0.008534	0.264812	10.9127	1.22e-11	12	FALSE	ERCC3	7180
Thromboembolic	thromboembolic	rs7556756	2	128010091	A	G	0.057816	0.008539	0.264532	10.8766	1.33e-11	12	FALSE	ERCC3	4775
Thromboembolic	thromboembolic	rs4662715	2	128010653	A	G	0.050266	0.00799	0.33955	9.48846	3.25e-10	12	FALSE	ERCC3	4213
Thromboembolic	thromboembolic	rs4662716	2	128010807	A	G	0.051565	0.008333	0.287806	9.20156	6.29e-10	12	FALSE	ERCC3	4059
Thromboembolic	thromboembolic	rs4662718	2	128015367	C	T	0.059719	0.008493	0.26939	11.6739	2.12e-12	12	FALSE	ERCC3	-501
Thromboembolic	thromboembolic	rs2404534	2	128025749	G	C	0.05362	0.008294	0.292673	9.98022	1.05e-10	12	FALSE	ERCC3	-10883
Thromboembolic	thromboembolic	rs4150499	2	128028792	T	C	0.059637	0.008492	0.269522	11.6459	2.26e-12	12	FALSE	ERCC3	-13926
Thromboembolic	thromboembolic	rs4150476	2	128032822	A	T	0.059739	0.008503	0.268373	11.6554	2.21e-12	12	FALSE	ERCC3	-17956
Thromboembolic	thromboembolic	rs4150474	2	128033327	C	A	0.059568	0.008501	0.268564	11.5973	2.53e-12	12	FALSE	ERCC3	-18461
Thromboembolic	thromboembolic	rs4150471	2	128034539	A	G	0.059706	0.008503	0.268366	11.6437	2.27e-12	12	FALSE	ERCC3	-19673
Thromboembolic	thromboembolic	rs1011019	2	128037560	A	G	0.059817	0.008503	0.268403	11.6824	2.08e-12	12	FALSE	ERCC3	-22694
Thromboembolic	thromboembolic	rs4662719	2	128043352	T	A	0.059789	0.008501	0.268521	11.6771	2.1e-12	12	FALSE	ERCC3	-28486
Thromboembolic	thromboembolic	rs4150421	2	128044930	A	G	0.059862	0.0085	0.26845	11.7067	1.96e-12	12	FALSE	ERCC3	-30064
Thromboembolic	thromboembolic	rs4150416	2	128046548	C	A	0.056637	0.008196	0.305152	11.2981	5.03e-12	12	FALSE	ERCC3	-31682
Thromboembolic	thromboembolic	rs4150404	2	128050000	A	G	0.065603	0.011831	0.293354	7.52131	3.01e-08	12	FALSE	ERCC3	-35134
Thromboembolic	thromboembolic	rs4150402	2	128050134	T	C	0.059735	0.008501	0.268414	11.6595	2.19e-12	12	FALSE	ERCC3	-35268
Thromboembolic	thromboembolic	rs7556675	2	128053747	C	T	0.059551	0.008502	0.268297	11.5896	2.57e-12	12	FALSE	ERCC3	1995
Thromboembolic	thromboembolic	rs7590030	2	128055967	G	A	0.053379	0.008294	0.292454	9.89762	1.27e-10	12	FALSE	MAP3K2	339
Thromboembolic	thromboembolic	rs10850	2	128063945	T	C	0.059546	0.008502	0.268278	11.5876	2.58e-12	12	FALSE	MAP3K2	-7639
Thromboembolic	thromboembolic	rs4662720	2	128076607	T	C	0.059547	0.008502	0.268169	11.5879	2.58e-12	12	FALSE	MAP3K2	-20301
Thromboembolic	thromboembolic	rs3732209	2	128079806	A	G	-0.053039	0.008293	0.70741	9.78139	1.65e-10	12	FALSE	MAP3K2	-23500
Thromboembolic	thromboembolic	rs193062493	2	128086227	G	A	-0.351071	0.055766	0.996019	9.49997	3.16e-10	12	FALSE	MAP3K2	-29921
Thromboembolic	thromboembolic	rs72845975	2	128086274	C	T	-0.059428	0.008502	0.731918	11.5438	2.86e-12	12	FALSE	MAP3K2	-29968
Thromboembolic	thromboembolic	rs72845976	2	128086440	T	A	-0.059427	0.008502	0.73192	11.5434	2.86e-12	12	FALSE	MAP3K2	-30134
Thromboembolic	thromboembolic	rs2896979	2	128087019	G	A	-0.064667	0.011832	0.707163	7.32523	4.73e-08	12	FALSE	MAP3K2	-30713
Thromboembolic	thromboembolic	rs3958415	2	128087098	A	G	-0.059438	0.008503	0.731971	11.5453	2.85e-12	12	FALSE	MAP3K2	-30792
Thromboembolic	thromboembolic	rs61422716	2	128087651	C	T	-0.059392	0.008502	0.731932	11.5295	2.95e-12	12	FALSE	MAP3K2	-31345
Thromboembolic	thromboembolic	rs10496661	2	128090144	G	T	-0.059231	0.008501	0.7318	11.4737	3.36e-12	12	FALSE	MAP3K2	-33838
Thromboembolic	thromboembolic	rs11680877	2	128090450	A	G	-0.059284	0.008501	0.731817	11.4929	3.21e-12	12	FALSE	MAP3K2	-34144
Thromboembolic	thromboembolic	rs56273408	2	128095588	T	C	-0.056544	0.008197	0.695233	11.262	5.47e-12	12	FALSE	MAP3K2	-39282
Thromboembolic	thromboembolic	rs72845979	2	128095754	C	A	-0.053201	0.008293	0.707651	9.83811	1.45e-10	12	FALSE	MAP3K2	-39448
Thromboembolic	thromboembolic	rs72845982	2	128098570	G	A	-0.053344	0.008294	0.707743	9.88479	1.3e-10	12	FALSE	MAP3K2	-42264
Thromboembolic	thromboembolic	rs72845991	2	128107907	A	G	-0.056448	0.008455	0.726233	10.5959	2.54e-11	12	FALSE	MAP3K2	-51601
Thromboembolic	thromboembolic	rs72845993	2	128108601	T	C	-0.056381	0.008455	0.726194	10.5726	2.68e-11	12	FALSE	MAP3K2	-52295
Thromboembolic	thromboembolic	rs72845997	2	128110082	T	C	-0.056328	0.008454	0.726102	10.5561	2.78e-11	12	FALSE	MAP3K2	-53776
Thromboembolic	thromboembolic	rs7562428	2	128111651	A	C	-0.059358	0.008502	0.731705	11.5186	3.03e-12	12	FALSE	MAP3K2	-55345
Thromboembolic	thromboembolic	rs11692990	2	128112190	C	T	-0.056273	0.008484	0.728086	10.4666	3.42e-11	12	FALSE	MAP3K2	-55884
Thromboembolic	thromboembolic	rs72846002	2	128118147	G	A	-0.059359	0.008532	0.733777	11.4433	3.6e-12	12	FALSE	MAP3K2	-61841
Thromboembolic	thromboembolic	rs55998444	2	128119846	T	C	-0.056227	0.008222	0.697116	11.0804	8.31e-12	12	FALSE	MAP3K2	-63540
Thromboembolic	thromboembolic	rs72848604	2	128120118	G	C	-0.059239	0.008532	0.733737	11.4006	3.98e-12	12	FALSE	MAP3K2	-63812
Thromboembolic	thromboembolic	rs11680949	2	128123562	C	G	-0.059159	0.0085	0.731739	11.4505	3.54e-12	12	FALSE	MAP3K2	-67256
Thromboembolic	thromboembolic	rs11691916	2	128123886	G	C	-0.05928	0.0085	0.731764	11.494	3.21e-12	12	FALSE	MAP3K2	-67580
Thromboembolic	thromboembolic	rs59378658	2	128126054	C	A	-0.059434	0.008501	0.731887	11.5479	2.83e-12	12	FALSE	MAP3K2	-69748
Thromboembolic	thromboembolic	rs11691088	2	128131853	A	G	-0.053459	0.008292	0.707553	9.92903	1.18e-10	12	FALSE	MAP3K2	-75547
Thromboembolic	thromboembolic	rs111482043	2	128132609	T	C	-0.058444	0.008495	0.730889	11.2058	6.23e-12	12	FALSE	MAP3K2	-76303
Thromboembolic	thromboembolic	rs72848615	2	128133598	T	A	-0.058515	0.008497	0.731197	11.2259	5.94e-12	12	FALSE	MAP3K2	-77292
Thromboembolic	thromboembolic	rs72848616	2	128135097	T	C	-0.058196	0.008496	0.731012	11.1137	7.7e-12	12	FALSE	MAP3K2	-78791
Thromboembolic	thromboembolic	rs72848618	2	128135325	A	C	-0.057609	0.008512	0.731919	10.8692	1.35e-11	12	FALSE	MAP3K2	-79019
Thromboembolic	thromboembolic	rs1518760	2	128140500	T	G	-0.056679	0.008196	0.695029	11.3162	4.83e-12	12	FALSE	MAP3K2	-84194
Thromboembolic	thromboembolic	rs7607907	2	128144286	T	C	-0.058797	0.008497	0.731067	11.3285	4.69e-12	12	FALSE	MAP3K2	-87980
Thromboembolic	thromboembolic	rs11541137	2	128145771	C	T	-0.058624	0.008497	0.731092	11.2651	5.43e-12	12	FALSE	MAP3K2	-89465
Thromboembolic	thromboembolic	rs11679414	2	128151003	G	A	-0.053947	0.008295	0.707537	10.0897	8.13e-11	12	FALSE	MAP3K2	4962
Thromboembolic	thromboembolic	rs111573315	2	128153755	G	A	-0.054036	0.008295	0.707506	10.1227	7.54e-11	12	FALSE	MAP3K2	7714
Thromboembolic	thromboembolic	rs10209483	2	128158637	C	T	0.053831	0.008293	0.292695	10.0547	8.82e-11	12	FALSE	MAP3K2	12596
Thromboembolic	thromboembolic	rs13030284	2	128158719	G	A	0.051599	0.00803	0.331786	9.86786	1.36e-10	12	FALSE	MAP3K2	12678
Thromboembolic	thromboembolic	rs6430938	2	128162623	C	T	-0.056716	0.008117	0.683118	11.5365	2.91e-12	12	FALSE	PROC	13380
Thromboembolic	thromboembolic	rs7599210	2	128164177	G	A	-0.05388	0.007741	0.597693	11.4523	3.53e-12	12	FALSE	PROC	11826
Thromboembolic	thromboembolic	rs61185143	2	128165478	T	C	0.055191	0.007739	0.40285	11.9871	1.03e-12	12	FALSE	PROC	10525
Thromboembolic	thromboembolic	rs6753288	2	128169899	G	A	-0.054925	0.007738	0.597269	11.8812	1.31e-12	12	FALSE	PROC	6104
Thromboembolic	thromboembolic	rs4662726	2	128170662	C	T	0.054836	0.007737	0.403123	11.8462	1.43e-12	12	FALSE	PROC	5341
Thromboembolic	thromboembolic	rs2069895	2	128174068	A	G	-0.060014	0.008092	0.679009	12.9011	1.26e-13	12	FALSE	PROC	1935
Thromboembolic	thromboembolic	rs2069898	2	128174227	T	C	-0.060091	0.00809	0.679052	12.939	1.15e-13	12	FALSE	PROC	1776
Thromboembolic	thromboembolic	rs2069901	2	128174843	T	C	-0.060796	0.007758	0.606193	14.3142	4.85e-15	12	TRUE	PROC	1160
Thromboembolic	thromboembolic	rs2069902	2	128174863	C	G	-0.059968	0.008089	0.679094	12.8907	1.29e-13	12	FALSE	PROC	1140
Thromboembolic	thromboembolic	rs2069904	2	128175779	G	A	-0.060113	0.008082	0.679169	12.9709	1.07e-13	12	FALSE	PROC	224
Thromboembolic	thromboembolic	rs1799809	2	128175875	G	A	0.060558	0.007749	0.394649	14.2385	5.77e-15	12	FALSE	PROC	128
Thromboembolic	thromboembolic	rs1799810	2	128176040	A	T	-0.05967	0.007745	0.605909	13.8618	1.37e-14	12	FALSE	PROC	-37
Thromboembolic	thromboembolic	rs41280570	2	128176230	C	T	-0.059861	0.008079	0.679172	12.8791	1.32e-13	12	FALSE	PROC	-227
Thromboembolic	thromboembolic	rs1158867	2	128177377	C	T	0.059307	0.007746	0.394352	13.6988	2e-14	12	FALSE	PROC	-1374
Thromboembolic	thromboembolic	rs371995306	2	128177461	G	A	-0.358016	0.056582	0.996173	9.58934	2.57e-10	12	FALSE	PROC	-1458
Thromboembolic	thromboembolic	rs2069919	2	128179553	G	A	-0.057121	0.008074	0.678616	11.8073	1.56e-12	12	FALSE	PROC	-3550
Thromboembolic	thromboembolic	rs5937	2	128184770	T	C	-0.055689	0.008123	0.684461	11.1332	7.36e-12	12	FALSE	PROC	-8767
Thromboembolic	thromboembolic	rs13030463	2	128188871	G	A	-0.055576	0.008127	0.684785	11.0793	8.33e-12	12	FALSE	PROC	2049
Thromboembolic	thromboembolic	rs1568278	2	128190195	G	A	-0.055296	0.008134	0.685295	10.9599	1.1e-11	12	FALSE	PROC	3373
Thromboembolic	thromboembolic	rs6755028	2	128195442	G	A	0.054532	0.007951	0.348231	11.1423	7.21e-12	12	FALSE	IWS1	-1659
Thromboembolic	thromboembolic	rs1473623	2	128196220	T	C	0.054623	0.007952	0.347994	11.1732	6.71e-12	12	FALSE	IWS1	-2437
Thromboembolic	thromboembolic	rs11683986	2	128196398	C	T	-0.052431	0.00815	0.685652	9.88993	1.29e-10	12	FALSE	IWS1	-2615
Thromboembolic	thromboembolic	rs13408910	2	128196930	C	T	0.05084	0.007679	0.445144	10.4307	3.71e-11	12	FALSE	IWS1	-3147
Thromboembolic	thromboembolic	rs10928767	2	128197015	G	A	-0.046864	0.007744	0.588701	8.8316	1.47e-09	12	FALSE	IWS1	-3232
Thromboembolic	thromboembolic	rs190780482	2	128270789	C	T	-0.346516	0.055868	0.996051	9.24172	5.73e-10	12	FALSE	IWS1	-77006
Thromboembolic	thromboembolic	rs183227795	2	128351065	G	A	-0.369594	0.05734	0.996327	9.92467	1.19e-10	12	FALSE	MYO7B	-57687
Thromboembolic	thromboembolic	rs183915346	2	128381756	G	A	-0.341979	0.052619	0.995739	10.0783	8.35e-11	12	FALSE	MYO7B	-88378
Thromboembolic	thromboembolic	rs13412535	2	224874874	G	A	-0.049953	0.009146	0.781924	7.31597	4.83e-08	13	FALSE	SERPINE2	-35045
Thromboembolic	thromboembolic	rs68066031	2	224880498	T	C	-0.051005	0.009184	0.783072	7.54328	2.86e-08	13	TRUE	SERPINE2	-40669
Thromboembolic	thromboembolic	rs150048316	3	89732830	C	A	-0.147468	0.026948	0.981135	7.34244	4.55e-08	14	FALSE	NA	NA
Thromboembolic	thromboembolic	rs74911365	3	89741842	C	T	-0.14734	0.026939	0.981128	7.33536	4.62e-08	14	FALSE	NA	NA
Thromboembolic	thromboembolic	rs181777955	3	89797117	G	C	-0.151698	0.027096	0.98129	7.6549	2.21e-08	14	TRUE	NA	NA
Thromboembolic	thromboembolic	rs79946880	3	89891323	G	T	-0.153182	0.027524	0.981615	7.57183	2.68e-08	14	FALSE	NA	NA
Thromboembolic	thromboembolic	rs150229519	3	89933430	G	A	-0.152119	0.027184	0.981392	7.64799	2.25e-08	15	FALSE	NA	NA
Thromboembolic	thromboembolic	rs140602438	3	90067332	G	C	-0.150096	0.026897	0.981185	7.6093	2.46e-08	15	FALSE	NA	NA
Thromboembolic	thromboembolic	rs193121896	3	90125321	G	A	-0.550254	0.100099	0.998789	7.40313	3.95e-08	15	FALSE	NA	NA
Thromboembolic	thromboembolic	rs562281690	3	90177913	G	T	-0.497595	0.083304	0.998142	8.6213	2.39e-09	15	TRUE	NA	NA
Thromboembolic	thromboembolic	rs143575183	3	90180058	C	G	-0.15102	0.027417	0.981549	7.43043	3.71e-08	15	FALSE	NA	NA
Thromboembolic	thromboembolic	rs142661616	3	90440062	G	A	-0.161857	0.028905	0.981788	7.65713	2.2e-08	16	TRUE	NA	NA
Thromboembolic	thromboembolic	rs2168715	3	90452164	A	C	0.04229	0.007657	0.495962	7.46622	3.42e-08	16	FALSE	NA	NA
Thromboembolic	thromboembolic	rs139156297	3	93518545	C	T	-0.184487	0.033698	0.97594	7.34836	4.48e-08	17	FALSE	PROS1	73336
Thromboembolic	thromboembolic	rs528128538	3	93587539	C	T	-0.465877	0.077321	0.998058	8.76012	1.74e-09	17	FALSE	PROS1	4342
Thromboembolic	thromboembolic	rs121918472	3	93598150	A	G	-0.525492	0.079581	0.998149	10.3804	4.17e-11	17	TRUE	PROS1	-6269
Thromboembolic	thromboembolic	rs547675781	3	93829662	G	A	-0.539063	0.096271	0.997459	7.65687	2.2e-08	17	FALSE	NSUN3	-47902
Thromboembolic	thromboembolic	rs149412961	3	93943199	C	A	-0.150776	0.027313	0.981355	7.46041	3.46e-08	18	FALSE	NSUN3	95810
Thromboembolic	thromboembolic	rs930814	3	93974928	G	C	-0.137083	0.024448	0.977129	7.67616	2.11e-08	18	FALSE	NA	NA
Thromboembolic	thromboembolic	rs7630660	3	93975240	G	A	-0.140019	0.023768	0.975826	8.40393	3.95e-09	18	FALSE	NA	NA
Thromboembolic	thromboembolic	rs7648791	3	93978200	C	T	-0.139896	0.023756	0.975832	8.39825	4e-09	18	FALSE	NA	NA
Thromboembolic	thromboembolic	rs7643498	3	93979534	G	A	-0.14043	0.023746	0.975827	8.46389	3.44e-09	18	TRUE	NA	NA
Thromboembolic	thromboembolic	rs6804119	3	93983154	C	T	-0.140152	0.023718	0.975804	8.4515	3.54e-09	18	FALSE	NA	NA
Thromboembolic	thromboembolic	rs34629961	3	186431070	G	A	-0.046239	0.008272	0.704039	7.63266	2.33e-08	19	FALSE	KNG1	3995
Thromboembolic	thromboembolic	rs1656914	3	186441252	T	C	-0.045378	0.007579	0.481994	8.65911	2.19e-09	19	FALSE	KNG1	-6187
Thromboembolic	thromboembolic	rs1648713	3	186442016	A	T	-0.045362	0.007578	0.481934	8.65497	2.21e-09	19	FALSE	KNG1	-6951
Thromboembolic	thromboembolic	rs1648712	3	186442209	C	T	-0.045436	0.007578	0.481957	8.68149	2.08e-09	19	FALSE	KNG1	-7144
Thromboembolic	thromboembolic	rs1656916	3	186442299	C	T	-0.045428	0.007578	0.481969	8.6785	2.1e-09	19	FALSE	KNG1	-7234
Thromboembolic	thromboembolic	rs1656917	3	186442318	T	C	-0.045429	0.007578	0.48197	8.67879	2.1e-09	19	FALSE	KNG1	-7253
Thromboembolic	thromboembolic	rs1656918	3	186442612	C	T	-0.045461	0.007578	0.481971	8.69037	2.04e-09	19	FALSE	KNG1	-7547
Thromboembolic	thromboembolic	rs1656919	3	186442705	A	G	-0.045689	0.007578	0.482762	8.77063	1.7e-09	19	FALSE	KNG1	-7640
Thromboembolic	thromboembolic	rs1648711	3	186442707	T	C	-0.045677	0.007578	0.482766	8.76654	1.71e-09	19	FALSE	KNG1	-7642
Thromboembolic	thromboembolic	rs1656920	3	186442747	G	C	-0.045671	0.007578	0.482783	8.76416	1.72e-09	19	FALSE	KNG1	-7682
Thromboembolic	thromboembolic	rs1656921	3	186442833	G	C	-0.04577	0.007577	0.482778	8.80082	1.58e-09	19	FALSE	KNG1	-7768
Thromboembolic	thromboembolic	rs1656922	3	186443018	T	C	-0.045746	0.007577	0.482794	8.79212	1.61e-09	19	FALSE	KNG1	-7953
Thromboembolic	thromboembolic	rs166479	3	186443250	T	C	-0.046357	0.007578	0.482706	9.00769	9.82e-10	19	FALSE	KNG1	-8185
Thromboembolic	thromboembolic	rs266726	3	186443434	G	T	-0.045768	0.007578	0.482794	8.79807	1.59e-09	19	FALSE	KNG1	-8369
Thromboembolic	thromboembolic	rs266725	3	186443617	C	G	-0.045758	0.007578	0.482742	8.79426	1.61e-09	19	FALSE	KNG1	-8552
Thromboembolic	thromboembolic	rs266724	3	186443756	C	G	-0.045694	0.007579	0.48274	8.77093	1.69e-09	19	FALSE	KNG1	-8691
Thromboembolic	thromboembolic	rs4686798	3	186445436	C	T	-0.043846	0.007836	0.63228	7.64672	2.26e-08	19	FALSE	KNG1	-10371
Thromboembolic	thromboembolic	rs5030047	3	186450761	G	A	-0.045556	0.008184	0.693752	7.57455	2.66e-08	19	FALSE	KNG1	-15696
Thromboembolic	thromboembolic	rs4686439	3	186451741	G	A	-0.045591	0.008217	0.698322	7.52973	2.95e-08	19	FALSE	KNG1	-16676
Thromboembolic	thromboembolic	rs5030060	3	186452917	C	T	-0.045637	0.008217	0.698294	7.54374	2.86e-08	19	FALSE	KNG1	-17852
Thromboembolic	thromboembolic	rs5030062	3	186454180	A	C	-0.0545	0.007844	0.640612	11.4142	3.85e-12	19	TRUE	KNG1	-19115
Thromboembolic	thromboembolic	rs5030068	3	186454827	G	A	-0.05	0.007658	0.580217	10.1651	6.84e-11	19	FALSE	KNG1	-19762
Thromboembolic	thromboembolic	rs5030072	3	186455546	T	C	-0.049854	0.007658	0.580186	10.1099	7.76e-11	19	FALSE	KNG1	-20481
Thromboembolic	thromboembolic	rs5030073	3	186455788	A	G	-0.049749	0.007658	0.580146	10.0694	8.52e-11	19	FALSE	KNG1	-20723
Thromboembolic	thromboembolic	rs5030074	3	186456035	G	A	-0.049776	0.007658	0.580196	10.0801	8.32e-11	19	FALSE	KNG1	-20970
Thromboembolic	thromboembolic	rs3856930	3	186458322	C	T	-0.045132	0.008114	0.685791	7.56384	2.73e-08	19	FALSE	KNG1	-23257
Thromboembolic	thromboembolic	rs5030081	3	186458910	G	A	-0.050203	0.007733	0.610692	10.0569	8.77e-11	19	FALSE	KNG1	-23845
Thromboembolic	thromboembolic	rs5030082	3	186458949	A	G	-0.050226	0.007733	0.610724	10.0667	8.58e-11	19	FALSE	KNG1	-23884
Thromboembolic	thromboembolic	rs698078	3	186459227	A	G	-0.050666	0.007729	0.610105	10.2405	5.75e-11	19	FALSE	KNG1	-24162
Thromboembolic	thromboembolic	rs710446	3	186459927	T	C	-0.050706	0.007723	0.607917	10.2711	5.36e-11	19	FALSE	KNG1	-24862
Thromboembolic	thromboembolic	rs77671437	4	154450817	G	T	-0.137085	0.02326	0.974736	8.41076	3.88e-09	20	TRUE	KIAA0922	-63319
Thromboembolic	thromboembolic	rs71605203	4	155335346	T	G	-0.087606	0.011812	0.627789	12.9025	1.25e-13	21	FALSE	DCHS2	-181947
Thromboembolic	thromboembolic	rs13150461	4	155340149	T	C	-0.044353	0.007677	0.570728	8.10786	7.8e-09	21	FALSE	DCHS2	-186750
Thromboembolic	thromboembolic	rs9790842	4	155342792	C	T	-0.044437	0.007678	0.570911	8.13542	7.32e-09	21	FALSE	DCHS2	-189393
Thromboembolic	thromboembolic	rs116813322	4	155352214	T	A	-0.170488	0.025187	0.978547	10.871	1.35e-11	21	FALSE	DCHS2	-198815
Thromboembolic	thromboembolic	rs146105590	4	155361008	C	T	-0.170412	0.025034	0.978388	10.9862	1.03e-11	21	FALSE	DCHS2	-207609
Thromboembolic	thromboembolic	rs147119911	4	155378536	A	G	-0.188676	0.025221	0.978966	13.1132	7.71e-14	21	FALSE	DCHS2	-225137
Thromboembolic	thromboembolic	rs148337155	4	155396850	A	G	-0.193155	0.025138	0.978852	13.7913	1.62e-14	21	FALSE	DCHS2	-243451
Thromboembolic	thromboembolic	rs75404882	4	155432059	G	A	-0.146267	0.026544	0.961992	7.43563	3.67e-08	21	FALSE	DCHS2	19129
Thromboembolic	thromboembolic	rs4547780	4	155432944	G	A	0.059144	0.010628	0.51453	7.57141	2.68e-08	21	FALSE	DCHS2	20014
Thromboembolic	thromboembolic	rs7690851	4	155433663	T	C	0.059535	0.010405	0.510213	7.96551	1.08e-08	21	FALSE	DCHS2	20733
Thromboembolic	thromboembolic	rs6536018	4	155433725	T	A	0.059905	0.01033	0.514579	8.16483	6.84e-09	21	FALSE	DCHS2	20795
Thromboembolic	thromboembolic	rs4634201	4	155435421	C	T	0.125732	0.009206	0.203781	41.6954	2.02e-42	21	FALSE	PLRG1	20737
Thromboembolic	thromboembolic	rs4513546	4	155435456	G	A	0.126907	0.009271	0.199777	41.886	1.3e-42	21	FALSE	PLRG1	20702
Thromboembolic	thromboembolic	rs4235247	4	155438339	A	G	0.12789	0.009315	0.196988	42.1286	7.44e-43	21	FALSE	PLRG1	17819
Thromboembolic	thromboembolic	rs150244948	4	155443909	T	C	-0.187596	0.023163	0.974796	15.2352	5.82e-16	21	FALSE	PLRG1	12249
Thromboembolic	thromboembolic	rs4642230	4	155444758	A	G	0.131763	0.00915	0.20866	46.2458	5.68e-47	21	FALSE	PLRG1	11400
Thromboembolic	thromboembolic	rs4498117	4	155445650	T	C	-0.140924	0.008846	0.772068	56.3584	4.38e-57	21	FALSE	PLRG1	10508
Thromboembolic	thromboembolic	rs4560392	4	155446207	A	G	-0.085296	0.007607	0.514972	28.4193	3.81e-29	21	FALSE	PLRG1	9951
Thromboembolic	thromboembolic	rs12642646	4	155446452	G	A	-0.085197	0.007607	0.514932	28.3585	4.38e-29	21	FALSE	PLRG1	9706
Thromboembolic	thromboembolic	rs62330386	4	155446540	T	G	-0.085256	0.007606	0.514966	28.3995	3.99e-29	21	FALSE	PLRG1	9618
Thromboembolic	thromboembolic	rs62330387	4	155446623	A	C	-0.085077	0.007606	0.51496	28.2868	5.17e-29	21	FALSE	PLRG1	9535
Thromboembolic	thromboembolic	rs35801300	4	155447398	A	G	-0.140614	0.00879	0.768138	56.8229	1.5e-57	21	FALSE	PLRG1	8760
Thromboembolic	thromboembolic	rs6834088	4	155447647	A	T	-0.115509	0.008465	0.480744	41.627	2.36e-42	21	FALSE	PLRG1	8511
Thromboembolic	thromboembolic	rs6811815	4	155447741	T	A	-0.11524	0.008558	0.480872	40.5623	2.74e-41	21	FALSE	PLRG1	8417
Thromboembolic	thromboembolic	rs10030068	4	155448526	A	T	-0.145522	0.008775	0.766957	60.9831	1.04e-61	21	FALSE	PLRG1	7632
Thromboembolic	thromboembolic	rs10008078	4	155448553	G	A	-0.145319	0.008775	0.766952	60.8182	1.52e-61	21	FALSE	PLRG1	7605
Thromboembolic	thromboembolic	rs35455333	4	155448831	T	G	-0.1451	0.008777	0.767086	60.6163	2.42e-61	21	FALSE	PLRG1	7327
Thromboembolic	thromboembolic	rs13147579	4	155449048	C	T	-0.145063	0.008776	0.767079	60.5907	2.57e-61	21	FALSE	PLRG1	7110
Thromboembolic	thromboembolic	rs13123551	4	155449064	T	A	-0.117277	0.007624	0.469454	52.619	2.4e-53	21	FALSE	PLRG1	7094
Thromboembolic	thromboembolic	rs7662567	4	155449148	T	C	-0.143233	0.008731	0.763345	59.7004	1.99e-60	21	FALSE	PLRG1	7010
Thromboembolic	thromboembolic	rs7689945	4	155449629	C	T	-0.117104	0.007623	0.469521	52.4849	3.27e-53	21	FALSE	PLRG1	6529
Thromboembolic	thromboembolic	rs13435101	4	155449832	C	A	-0.117323	0.007622	0.469656	52.6826	2.08e-53	21	FALSE	PLRG1	6326
Thromboembolic	thromboembolic	rs13435192	4	155450158	C	T	-0.117194	0.007622	0.469533	52.5814	2.62e-53	21	FALSE	PLRG1	6000
Thromboembolic	thromboembolic	rs35813748	4	155450251	C	A	-0.144981	0.008774	0.767105	60.5612	2.75e-61	21	FALSE	PLRG1	5907
Thromboembolic	thromboembolic	rs6850567	4	155451423	T	A	-0.117175	0.007618	0.469515	52.6159	2.42e-53	21	FALSE	PLRG1	4735
Thromboembolic	thromboembolic	rs12511469	4	155451759	T	A	-0.145097	0.008768	0.767004	60.7301	1.86e-61	21	FALSE	PLRG1	4399
Thromboembolic	thromboembolic	rs36183906	4	155451796	C	G	-0.147632	0.013279	0.803705	27.9526	1.12e-28	21	FALSE	PLRG1	4362
Thromboembolic	thromboembolic	rs145502005	4	155452059	C	T	-0.141419	0.02137	0.96909	10.4227	3.78e-11	21	FALSE	PLRG1	4099
Thromboembolic	thromboembolic	rs150116521	4	155452596	A	G	-0.141926	0.021341	0.969042	10.5193	3.03e-11	21	FALSE	PLRG1	3562
Thromboembolic	thromboembolic	rs34662678	4	155452868	C	T	-0.142508	0.008727	0.763542	59.1685	6.78e-60	21	FALSE	PLRG1	3290
Thromboembolic	thromboembolic	rs10034909	4	155453429	A	T	0.14514	0.00877	0.232902	60.745	1.8e-61	21	FALSE	PLRG1	2729
Thromboembolic	thromboembolic	rs6536022	4	155453460	A	G	-0.144855	0.008771	0.767217	60.4985	3.17e-61	21	FALSE	PLRG1	2698
Thromboembolic	thromboembolic	rs12642770	4	155460459	T	C	-0.133499	0.008635	0.755391	53.1395	7.25e-54	21	FALSE	PLRG1	-4301
Thromboembolic	thromboembolic	rs6829092	4	155464354	C	T	-0.135394	0.008675	0.758984	54.14	7.24e-55	21	FALSE	PLRG1	-8196
Thromboembolic	thromboembolic	rs28365896	4	155472220	T	C	-0.144771	0.015895	0.940741	19.0499	8.92e-20	21	FALSE	PLRG1	633
Thromboembolic	thromboembolic	rs9997519	4	155473170	C	T	0.078564	0.009973	0.81872	14.455	3.51e-15	21	FALSE	PLRG1	1583
Thromboembolic	thromboembolic	rs12642469	4	155474222	G	A	-0.148856	0.013288	0.803677	28.3651	4.31e-29	21	FALSE	PLRG1	2635
Thromboembolic	thromboembolic	rs115999709	4	155474683	A	G	-0.169084	0.02243	0.964206	13.3037	4.97e-14	21	FALSE	PLRG1	3096
Thromboembolic	thromboembolic	rs12648258	4	155477372	T	A	-0.147013	0.008751	0.76615	62.557	2.77e-63	21	FALSE	PLRG1	5785
Thromboembolic	thromboembolic	rs4290879	4	155478514	A	C	0.079242	0.010077	0.822919	14.4062	3.92e-15	21	FALSE	FGB	5594
Thromboembolic	thromboembolic	rs1025154	4	155481363	T	C	-0.145943	0.008737	0.765134	61.8676	1.36e-62	21	FALSE	FGB	2745
Thromboembolic	thromboembolic	rs1800791	4	155483309	G	A	0.079522	0.010106	0.823601	14.4247	3.76e-15	21	FALSE	FGB	799
Thromboembolic	thromboembolic	rs1800788	4	155483914	C	T	-0.146127	0.008737	0.76547	62.0076	9.83e-63	21	FALSE	FGB	194
Thromboembolic	thromboembolic	rs2227434	4	155487143	C	T	-0.675882	0.083961	0.998589	15.0606	8.7e-16	21	FALSE	FGB	-3035
Thromboembolic	thromboembolic	rs2227412	4	155489095	A	G	0.079854	0.010083	0.822907	14.6025	2.5e-15	21	FALSE	FGB	-4987
Thromboembolic	thromboembolic	rs28700055	4	155494863	G	A	0.072494	0.010079	0.822878	12.1793	6.62e-13	21	FALSE	FGB	2625
Thromboembolic	thromboembolic	rs12512879	4	155495145	G	T	-0.136264	0.009688	0.818722	44.16	6.92e-45	21	FALSE	FGB	2907
Thromboembolic	thromboembolic	rs4463047	4	155495533	T	C	-0.140228	0.010271	0.846959	41.6654	2.16e-42	21	FALSE	FGB	3295
Thromboembolic	thromboembolic	rs6536023	4	155495919	G	A	-0.122542	0.010948	0.867135	28.3241	4.74e-29	21	FALSE	FGB	3681
Thromboembolic	thromboembolic	rs6825454	4	155501188	T	C	-0.182723	0.008177	0.712527	109.812	1.54e-110	21	FALSE	FGA	3090
Thromboembolic	thromboembolic	rs4308349	4	155502113	G	A	-0.140102	0.02457	0.134818	7.91584	1.21e-08	21	FALSE	FGA	2165
Thromboembolic	thromboembolic	rs56010410	4	155502869	T	C	-0.185241	0.008192	0.714913	112.424	3.77e-113	21	TRUE	FGA	1409
Thromboembolic	thromboembolic	rs9997434	4	155503036	G	A	0.075123	0.009593	0.799379	14.2959	5.06e-15	21	FALSE	FGA	1242
Thromboembolic	thromboembolic	rs11099961	4	155503212	C	T	-0.185444	0.008764	0.715634	98.5912	2.56e-99	21	FALSE	FGA	1066
Thromboembolic	thromboembolic	rs28673871	4	155504038	G	A	0.075255	0.009597	0.799592	14.3307	4.67e-15	21	FALSE	FGA	240
Thromboembolic	thromboembolic	rs2070022	4	155504948	G	A	0.075137	0.009593	0.799556	14.2985	5.03e-15	21	FALSE	FGA	-670
Thromboembolic	thromboembolic	rs6050	4	155507590	T	C	-0.184709	0.008455	0.71594	105.009	9.79e-106	21	FALSE	FGA	-3312
Thromboembolic	thromboembolic	rs2070018	4	155508627	G	A	-0.140174	0.024642	0.134805	7.88075	1.32e-08	21	FALSE	FGA	-4349
Thromboembolic	thromboembolic	rs2070014	4	155510466	C	T	0.074547	0.009587	0.799493	14.1039	7.87e-15	21	FALSE	FGA	-6188
Thromboembolic	thromboembolic	rs2070011	4	155511897	T	C	0.094741	0.01541	0.418147	9.09191	8.09e-10	21	FALSE	FGA	-7619
Thromboembolic	thromboembolic	rs2070009	4	155512941	C	A	0.09534	0.015845	0.418991	8.73827	1.83e-09	21	FALSE	FGA	1023
Thromboembolic	thromboembolic	rs2070008	4	155513276	C	T	-0.140067	0.025105	0.134918	7.60663	2.47e-08	21	FALSE	FGA	1358
Thromboembolic	thromboembolic	rs2070006	4	155513866	T	C	0.095057	0.016057	0.419189	8.48029	3.31e-09	21	FALSE	FGA	1948
Thromboembolic	thromboembolic	rs13109457	4	155514879	G	A	-0.18466	0.008193	0.715715	111.699	2e-112	21	FALSE	FGA	2961
Thromboembolic	thromboembolic	rs7659613	4	155515416	C	G	0.094967	0.015335	0.419615	9.21495	6.1e-10	21	FALSE	FGA	3498
Thromboembolic	thromboembolic	rs1984906	4	155515486	G	A	0.074861	0.009596	0.799911	14.1932	6.41e-15	21	FALSE	FGA	3568
Thromboembolic	thromboembolic	rs4696596	4	155515862	C	T	0.095017	0.015378	0.419627	9.17661	6.66e-10	21	FALSE	FGA	3944
Thromboembolic	thromboembolic	rs35147053	4	155517842	A	G	-0.185433	0.008222	0.715481	111.842	1.44e-112	21	FALSE	FGA	5924
Thromboembolic	thromboembolic	rs7659024	4	155520930	G	A	-0.196031	0.011105	0.728694	68.9606	1.09e-69	21	FALSE	FGG	4356
Thromboembolic	thromboembolic	rs72681237	4	155521586	G	A	-0.118129	0.020909	0.967858	7.78285	1.65e-08	21	FALSE	FGG	3700
Thromboembolic	thromboembolic	rs1118823	4	155523846	A	T	-0.13212	0.008654	0.345527	51.8489	1.42e-52	21	FALSE	FGG	1440
Thromboembolic	thromboembolic	rs1118824	4	155524009	G	A	-0.133331	0.008518	0.344951	54.448	3.56e-55	21	FALSE	FGG	1277
Thromboembolic	thromboembolic	rs2066865	4	155525276	G	A	-0.196672	0.011086	0.72866	69.6327	2.33e-70	21	FALSE	FGG	10
Thromboembolic	thromboembolic	rs2066864	4	155525695	G	A	-0.196483	0.01128	0.728712	67.1714	6.74e-68	21	FALSE	FGG	-409
Thromboembolic	thromboembolic	rs1049636	4	155525970	G	A	-0.132875	0.008231	0.345136	57.8537	1.4e-58	21	FALSE	FGG	-684
Thromboembolic	thromboembolic	rs2066861	4	155527436	C	T	-0.196534	0.011506	0.728836	64.6369	2.31e-65	21	FALSE	FGG	-2150
Thromboembolic	thromboembolic	rs2066854	4	155535181	T	A	-0.193404	0.013037	0.725394	49.0143	9.68e-50	21	FALSE	FGG	1062
Thromboembolic	thromboembolic	rs12644950	4	155537321	G	A	-0.193431	0.013358	0.725549	46.7508	1.78e-47	21	FALSE	FGG	3202
Thromboembolic	thromboembolic	rs28742142	4	155537601	C	T	-0.131379	0.008105	0.341398	58.3221	4.76e-59	21	FALSE	FGG	3482
Thromboembolic	thromboembolic	rs13130318	4	155538470	T	G	-0.193739	0.013248	0.725462	47.6601	2.19e-48	21	FALSE	FGG	4351
Thromboembolic	thromboembolic	rs12648395	4	155541289	C	T	-0.131946	0.008959	0.345792	48.3187	4.8e-49	21	FALSE	LRAT	6808
Thromboembolic	thromboembolic	rs7681423	4	155542248	C	T	-0.187525	0.016462	0.706558	29.3008	5e-30	21	FALSE	LRAT	5849
Thromboembolic	thromboembolic	rs6536024	4	155543369	T	C	-0.133771	0.007599	0.484703	68.5824	2.62e-69	21	FALSE	LRAT	4728
Thromboembolic	thromboembolic	rs7654093	4	155545072	A	T	-0.194398	0.012864	0.725938	50.8199	1.51e-51	21	FALSE	LRAT	3025
Thromboembolic	thromboembolic	rs114118113	4	155548312	G	T	-0.172198	0.024843	0.976124	11.3642	4.32e-12	21	FALSE	LRAT	-215
Thromboembolic	thromboembolic	rs188075335	4	155583845	G	T	-0.134725	0.023968	0.975859	7.71121	1.94e-08	21	FALSE	LRAT	-35748
Thromboembolic	thromboembolic	rs116041883	4	155705918	G	A	-0.136392	0.024734	0.976437	7.44552	3.58e-08	21	FALSE	RBM46	-3553
Thromboembolic	thromboembolic	rs115402400	4	155713333	A	G	-0.137335	0.023716	0.973162	8.1432	7.19e-09	21	FALSE	RBM46	-10968
Thromboembolic	thromboembolic	rs142316601	4	187069574	G	T	0.177912	0.02954	0.98077	8.7536	1.76e-09	22	FALSE	FAM149A	-44001
Thromboembolic	thromboembolic	rs143970142	4	187091865	C	A	-0.138004	0.023652	0.974649	8.25682	5.54e-09	22	FALSE	FAM149A	-66292
Thromboembolic	thromboembolic	rs6813694	4	187112141	A	C	-0.183518	0.029277	0.019417	9.42428	3.76e-10	22	FALSE	AC110771.1	-228
Thromboembolic	thromboembolic	rs7683424	4	187115945	G	A	-0.100459	0.016659	0.584488	8.77356	1.68e-09	22	FALSE	CYP4V2	-3271
Thromboembolic	thromboembolic	rs7661323	4	187115996	T	G	-0.099943	0.012503	0.560624	14.8609	1.38e-15	22	FALSE	CYP4V2	-3322
Thromboembolic	thromboembolic	rs7683132	4	187116039	A	G	-0.099746	0.01299	0.559367	13.7746	1.68e-14	22	FALSE	CYP4V2	-3365
Thromboembolic	thromboembolic	rs7684025	4	187116227	G	A	-0.098919	0.013019	0.555205	13.5019	3.15e-14	22	FALSE	CYP4V2	-3553
Thromboembolic	thromboembolic	rs72646257	4	187118001	A	G	0.183521	0.030634	0.98006	8.66779	2.15e-09	22	FALSE	CYP4V2	-5327
Thromboembolic	thromboembolic	rs4862663	4	187119228	T	A	-0.097749	0.017298	0.577731	7.78615	1.64e-08	22	FALSE	CYP4V2	-6554
Thromboembolic	thromboembolic	rs62350519	4	187119701	G	A	-0.097754	0.017207	0.577756	7.86249	1.37e-08	22	FALSE	CYP4V2	-7027
Thromboembolic	thromboembolic	rs13146272	4	187120211	C	A	-0.088203	0.011567	0.345357	13.5947	2.54e-14	22	FALSE	CYP4V2	-7537
Thromboembolic	thromboembolic	rs2292424	4	187120625	G	A	-0.09766	0.017767	0.577147	7.40193	3.96e-08	22	FALSE	CYP4V2	-7951
Thromboembolic	thromboembolic	rs2292425	4	187120697	G	A	-0.08789	0.012164	0.345188	12.2832	5.21e-13	22	FALSE	CYP4V2	-8023
Thromboembolic	thromboembolic	rs2292426	4	187120753	A	G	-0.100323	0.008168	0.322275	33.9145	1.22e-34	22	FALSE	CYP4V2	-8079
Thromboembolic	thromboembolic	rs7687818	4	187122060	A	G	-0.105928	0.014318	0.555503	12.8417	1.44e-13	22	FALSE	CYP4V2	-9386
Thromboembolic	thromboembolic	rs3817184	4	187122304	C	T	-0.097714	0.017437	0.577101	7.66819	2.15e-08	22	FALSE	CYP4V2	-9630
Thromboembolic	thromboembolic	rs3736455	4	187122319	T	G	-0.101486	0.008252	0.322932	33.9987	1e-34	22	FALSE	CYP4V2	-9645
Thromboembolic	thromboembolic	rs10471184	4	187122904	A	G	-0.175813	0.012558	0.110127	43.7644	1.72e-44	22	FALSE	CYP4V2	-10230
Thromboembolic	thromboembolic	rs28698123	4	187123189	C	T	-0.097605	0.017442	0.577019	7.64848	2.25e-08	22	FALSE	CYP4V2	-10515
Thromboembolic	thromboembolic	rs6552962	4	187123784	T	C	-0.091523	0.014033	0.190177	10.1435	7.19e-11	22	FALSE	CYP4V2	-11110
Thromboembolic	thromboembolic	rs6810892	4	187123941	C	T	-0.097649	0.017578	0.577003	7.54672	2.84e-08	22	FALSE	CYP4V2	-11267
Thromboembolic	thromboembolic	rs10000459	4	187124459	A	C	-0.106036	0.014234	0.555439	13.0088	9.8e-14	22	FALSE	CYP4V2	-11785
Thromboembolic	thromboembolic	rs13106826	4	187125168	T	A	-0.097423	0.016589	0.577029	8.35652	4.4e-09	22	FALSE	CYP4V2	-12494
Thromboembolic	thromboembolic	rs4997690	4	187125426	C	G	-0.089955	0.014032	0.190871	9.82446	1.5e-10	22	FALSE	CYP4V2	-12752
Thromboembolic	thromboembolic	rs4997689	4	187125428	C	T	-0.088268	0.014016	0.19431	9.50636	3.12e-10	22	FALSE	CYP4V2	-12754
Thromboembolic	thromboembolic	rs4997688	4	187125460	C	T	-0.089117	0.014043	0.190505	9.64203	2.28e-10	22	FALSE	CYP4V2	-12786
Thromboembolic	thromboembolic	rs4997686	4	187125503	G	A	-0.073823	0.011398	0.360686	10.0142	9.68e-11	22	FALSE	CYP4V2	-12829
Thromboembolic	thromboembolic	rs4997685	4	187125524	C	T	-0.089492	0.01403	0.190926	9.73334	1.85e-10	22	FALSE	CYP4V2	-12850
Thromboembolic	thromboembolic	rs4997684	4	187125535	G	A	-0.093866	0.013566	0.221135	11.3262	4.72e-12	22	FALSE	CYP4V2	-12861
Thromboembolic	thromboembolic	rs7667777	4	187126077	C	G	-0.094086	0.014659	0.581279	9.84643	1.42e-10	22	FALSE	CYP4V2	-13403
Thromboembolic	thromboembolic	rs558008537	4	187126865	G	C	0.241234	0.043627	0.990789	7.48281	3.29e-08	22	FALSE	CYP4V2	-14191
Thromboembolic	thromboembolic	rs7377304	4	187129780	T	G	-0.088271	0.007585	0.491548	30.5429	2.86e-31	22	FALSE	CYP4V2	-17106
Thromboembolic	thromboembolic	rs2276918	4	187130198	A	G	-0.102941	0.010813	0.559652	20.7353	1.84e-21	22	FALSE	CYP4V2	-17524
Thromboembolic	thromboembolic	rs1877320	4	187131279	G	A	-0.175489	0.012561	0.110005	43.5896	2.57e-44	22	FALSE	CYP4V2	-18605
Thromboembolic	thromboembolic	rs9995366	4	187131384	T	C	-0.175587	0.01255	0.110234	43.7085	1.96e-44	22	FALSE	CYP4V2	-18710
Thromboembolic	thromboembolic	rs2102575	4	187131504	G	A	-0.180671	0.012744	0.106814	44.854	1.4e-45	22	FALSE	CYP4V2	-18830
Thromboembolic	thromboembolic	rs7697077	4	187132159	T	G	-0.164265	0.017508	0.11586	20.1627	6.88e-21	22	FALSE	CYP4V2	-19485
Thromboembolic	thromboembolic	rs10033577	4	187132520	C	T	-0.175381	0.012559	0.110012	43.5492	2.82e-44	22	FALSE	CYP4V2	-19846
Thromboembolic	thromboembolic	rs10033581	4	187132536	C	T	-0.17566	0.012549	0.110235	43.7499	1.78e-44	22	FALSE	CYP4V2	-19862
Thromboembolic	thromboembolic	rs1053094	4	187133031	A	T	-0.088064	0.00758	0.491861	30.4426	3.61e-31	22	FALSE	CYP4V2	-20357
Thromboembolic	thromboembolic	rs6842047	4	187133576	A	C	-0.175335	0.012579	0.109981	43.393	4.05e-44	22	FALSE	CYP4V2	-20902
Thromboembolic	thromboembolic	rs72647308	4	187135129	G	A	0.174979	0.012909	0.890059	41.0874	8.18e-42	22	FALSE	KLKB1	-4996
Thromboembolic	thromboembolic	rs1511800	4	187135556	C	T	-0.175823	0.012545	0.110254	43.8563	1.39e-44	22	FALSE	KLKB1	-5423
Thromboembolic	thromboembolic	rs4862665	4	187136142	A	G	-0.175236	0.01286	0.110159	41.5121	3.08e-42	22	FALSE	KLKB1	-6009
Thromboembolic	thromboembolic	rs4862666	4	187136307	A	G	-0.175425	0.012662	0.110139	42.8765	1.33e-43	22	FALSE	KLKB1	-6174
Thromboembolic	thromboembolic	rs4862667	4	187136416	A	G	-0.180332	0.012747	0.106711	44.6636	2.17e-45	22	FALSE	KLKB1	-6283
Thromboembolic	thromboembolic	rs4862668	4	187136443	A	T	-0.175541	0.01277	0.110181	42.2314	5.87e-43	22	FALSE	KLKB1	-6310
Thromboembolic	thromboembolic	rs3775297	4	187136735	T	C	-0.098665	0.012142	0.286096	15.3317	4.66e-16	22	FALSE	KLKB1	-6602
Thromboembolic	thromboembolic	rs35834666	4	187138175	T	C	0.066758	0.011319	0.866275	8.42237	3.78e-09	22	FALSE	KLKB1	-8042
Thromboembolic	thromboembolic	rs13136536	4	187138463	C	G	-0.066947	0.011304	0.373637	8.4863	3.26e-09	22	FALSE	KLKB1	-8330
Thromboembolic	thromboembolic	rs34852777	4	187139062	T	C	0.066866	0.011324	0.866457	8.43977	3.63e-09	22	FALSE	KLKB1	-8929
Thromboembolic	thromboembolic	rs12331051	4	187139807	C	T	-0.087817	0.011226	0.571096	14.2658	5.42e-15	22	FALSE	KLKB1	-9674
Thromboembolic	thromboembolic	rs12331618	4	187139939	A	G	-0.093711	0.007621	0.455351	33.9837	1.04e-34	22	FALSE	KLKB1	-9806
Thromboembolic	thromboembolic	rs28797242	4	187140276	C	T	-0.105767	0.013982	0.590009	13.3896	4.08e-14	22	FALSE	KLKB1	-10143
Thromboembolic	thromboembolic	rs11132382	4	187143802	T	G	-0.093368	0.007614	0.454786	33.8017	1.58e-34	22	FALSE	KLKB1	-13669
Thromboembolic	thromboembolic	rs2221843	4	187144200	G	C	-0.094836	0.01066	0.178907	18.2139	6.11e-19	22	FALSE	KLKB1	-14067
Thromboembolic	thromboembolic	rs4862669	4	187145222	G	C	-0.094148	0.007613	0.455253	34.3631	4.33e-35	22	FALSE	KLKB1	-15089
Thromboembolic	thromboembolic	rs4862670	4	187145423	A	T	-0.189267	0.012573	0.110438	50.4354	3.67e-51	22	FALSE	KLKB1	-15290
Thromboembolic	thromboembolic	rs13102931	4	187145626	G	T	0.066714	0.011322	0.866819	8.40822	3.91e-09	22	FALSE	KLKB1	-15493
Thromboembolic	thromboembolic	rs13102788	4	187145738	C	T	0.066807	0.011319	0.866768	8.43306	3.69e-09	22	FALSE	KLKB1	-15605
Thromboembolic	thromboembolic	rs10025990	4	187146258	T	C	-0.186236	0.012552	0.110704	49.0307	9.32e-50	22	FALSE	KLKB1	-16125
Thromboembolic	thromboembolic	rs10014399	4	187146359	G	C	-0.095143	0.010353	0.178908	19.3787	4.18e-20	22	FALSE	KLKB1	-16226
Thromboembolic	thromboembolic	rs9994208	4	187146687	A	G	-0.073093	0.008176	0.321982	18.3828	4.14e-19	22	FALSE	KLKB1	-16554
Thromboembolic	thromboembolic	rs4253236	4	187148071	T	C	-0.073398	0.008174	0.322141	18.538	2.9e-19	22	FALSE	KLKB1	-17938
Thromboembolic	thromboembolic	rs2048	4	187148133	G	T	-0.094127	0.007612	0.455316	34.3563	4.4e-35	22	FALSE	KLKB1	-18000
Thromboembolic	thromboembolic	rs4253238	4	187148387	C	T	-0.094072	0.007612	0.455154	34.3224	4.76e-35	22	FALSE	KLKB1	-18254
Thromboembolic	thromboembolic	rs4253241	4	187149233	T	C	0.066611	0.011319	0.866846	8.38795	4.09e-09	22	FALSE	KLKB1	-19100
Thromboembolic	thromboembolic	rs1912826	4	187149540	G	A	-0.093833	0.007611	0.455344	34.1575	6.96e-35	22	FALSE	KLKB1	-19407
Thromboembolic	thromboembolic	rs3775298	4	187150478	A	G	-0.093774	0.007614	0.455091	34.0907	8.11e-35	22	FALSE	KLKB1	-20345
Thromboembolic	thromboembolic	rs1511801	4	187150710	A	T	-0.093758	0.007612	0.454975	34.0982	7.98e-35	22	FALSE	KLKB1	-20577
Thromboembolic	thromboembolic	rs1511802	4	187150806	T	C	-0.10572	0.01396	0.589778	13.4198	3.8e-14	22	FALSE	KLKB1	-20673
Thromboembolic	thromboembolic	rs4241815	4	187152142	C	T	-0.093833	0.007612	0.455067	34.1514	7.06e-35	22	FALSE	KLKB1	-22009
Thromboembolic	thromboembolic	rs4241816	4	187152327	A	T	-0.093818	0.007612	0.455114	34.1412	7.23e-35	22	FALSE	KLKB1	-22194
Thromboembolic	thromboembolic	rs4241817	4	187152658	T	C	-0.093895	0.007612	0.455091	34.1952	6.38e-35	22	FALSE	KLKB1	-22525
Thromboembolic	thromboembolic	rs4253244	4	187153775	C	A	-0.073051	0.008176	0.321974	18.3627	4.34e-19	22	FALSE	KLKB1	-23642
Thromboembolic	thromboembolic	rs4241818	4	187153786	T	C	-0.094044	0.007612	0.455166	34.2993	5.02e-35	22	FALSE	KLKB1	-23653
Thromboembolic	thromboembolic	rs4253246	4	187154424	A	T	0.06667	0.011321	0.866921	8.39888	3.99e-09	22	FALSE	KLKB1	-24291
Thromboembolic	thromboembolic	rs4253248	4	187155488	G	A	-0.09373	0.007612	0.455174	34.0762	8.39e-35	22	FALSE	KLKB1	-25355
Thromboembolic	thromboembolic	rs4253251	4	187156473	C	G	-0.094847	0.010708	0.178871	18.062	8.67e-19	22	FALSE	KLKB1	-26340
Thromboembolic	thromboembolic	rs4241819	4	187157140	C	T	-0.092252	0.010865	0.490728	16.6655	2.16e-17	22	FALSE	KLKB1	-27007
Thromboembolic	thromboembolic	rs4861708	4	187157233	G	A	-0.092761	0.010843	0.488266	16.9054	1.24e-17	22	FALSE	KLKB1	-27100
Thromboembolic	thromboembolic	rs4253252	4	187157458	T	G	-0.093496	0.007612	0.455037	33.909	1.23e-34	22	FALSE	KLKB1	-27325
Thromboembolic	thromboembolic	rs3733402	4	187158034	G	A	-0.093798	0.007611	0.455161	34.1299	7.41e-35	22	FALSE	KLKB1	-27901
Thromboembolic	thromboembolic	rs4253253	4	187158433	A	G	-0.1176	0.010381	0.595281	28.9881	1.03e-29	22	FALSE	KLKB1	-28300
Thromboembolic	thromboembolic	rs4253254	4	187158508	C	T	-0.093499	0.007612	0.454967	33.9115	1.23e-34	22	FALSE	KLKB1	-28375
Thromboembolic	thromboembolic	rs4253255	4	187158922	G	C	-0.093555	0.007613	0.454982	33.9493	1.12e-34	22	FALSE	KLKB1	-28789
Thromboembolic	thromboembolic	rs4253256	4	187159282	G	C	-0.072254	0.008177	0.321728	17.9813	1.04e-18	22	FALSE	KLKB1	-29149
Thromboembolic	thromboembolic	rs4241820	4	187160081	C	T	-0.075589	0.011592	0.341539	10.1405	7.24e-11	22	FALSE	KLKB1	-29948
Thromboembolic	thromboembolic	rs12509937	4	187160250	C	T	-0.092431	0.010841	0.487158	16.7954	1.6e-17	22	FALSE	KLKB1	-30117
Thromboembolic	thromboembolic	rs139276089	4	187160394	G	C	-0.092438	0.010842	0.487151	16.7966	1.6e-17	22	FALSE	KLKB1	-30261
Thromboembolic	thromboembolic	rs377574600	4	187160430	A	G	-0.074672	0.011307	0.374672	10.3821	4.15e-11	22	FALSE	KLKB1	-30297
Thromboembolic	thromboembolic	rs71640034	4	187161048	G	A	-0.092434	0.010857	0.486127	16.7512	1.77e-17	22	FALSE	KLKB1	-30915
Thromboembolic	thromboembolic	rs71640035	4	187161061	T	G	-0.104309	0.011008	0.576544	20.5501	2.82e-21	22	FALSE	KLKB1	-30928
Thromboembolic	thromboembolic	rs71640036	4	187161120	G	T	-0.092132	0.010934	0.4945	16.4255	3.75e-17	22	FALSE	KLKB1	-30987
Thromboembolic	thromboembolic	rs66530140	4	187161211	T	C	-0.093185	0.007621	0.454331	33.6179	2.41e-34	22	FALSE	KLKB1	-31078
Thromboembolic	thromboembolic	rs114652910	4	187161317	T	G	0.067628	0.011373	0.867547	8.54999	2.82e-09	22	FALSE	KLKB1	-31184
Thromboembolic	thromboembolic	rs35984397	4	187161501	G	A	-0.093498	0.007614	0.454927	33.8929	1.28e-34	22	FALSE	KLKB1	-31368
Thromboembolic	thromboembolic	rs28380417	4	187161506	A	T	-0.093993	0.011249	0.17849	16.1627	6.88e-17	22	FALSE	KLKB1	-31373
Thromboembolic	thromboembolic	rs13126698	4	187163268	T	C	0.067117	0.011319	0.866833	8.50592	3.12e-09	22	FALSE	KLKB1	-33135
Thromboembolic	thromboembolic	rs4253266	4	187163369	C	T	0.048521	0.008517	0.723201	7.90305	1.25e-08	22	FALSE	KLKB1	-33236
Thromboembolic	thromboembolic	rs4253267	4	187163414	T	A	-0.092525	0.016397	0.291282	7.76613	1.71e-08	22	FALSE	KLKB1	-33281
Thromboembolic	thromboembolic	rs4253269	4	187163511	C	T	0.048535	0.008512	0.723244	7.91615	1.21e-08	22	FALSE	KLKB1	-33378
Thromboembolic	thromboembolic	rs4253271	4	187163612	G	T	-0.093623	0.007617	0.454893	33.9617	1.09e-34	22	FALSE	KLKB1	-33479
Thromboembolic	thromboembolic	rs4253272	4	187163614	C	T	-0.093623	0.007617	0.454893	33.9617	1.09e-34	22	FALSE	KLKB1	-33481
Thromboembolic	thromboembolic	rs4253273	4	187163626	C	G	-0.099462	0.010609	0.311552	20.1328	7.37e-21	22	FALSE	KLKB1	-33493
Thromboembolic	thromboembolic	rs4253274	4	187163652	T	G	-0.094336	0.010893	0.178227	17.3037	4.97e-18	22	FALSE	KLKB1	-33519
Thromboembolic	thromboembolic	rs4253277	4	187163881	G	A	-0.094085	0.011168	0.178215	16.4169	3.83e-17	22	FALSE	KLKB1	-33748
Thromboembolic	thromboembolic	rs4253278	4	187164068	A	G	-0.088566	0.01146	0.644453	13.9419	1.14e-14	22	FALSE	KLKB1	-33935
Thromboembolic	thromboembolic	rs4253279	4	187164069	T	C	-0.088566	0.01146	0.644453	13.9419	1.14e-14	22	FALSE	KLKB1	-33936
Thromboembolic	thromboembolic	rs61000956	4	187164081	T	C	-0.089875	0.011069	0.519255	15.3093	4.91e-16	22	FALSE	KLKB1	-33948
Thromboembolic	thromboembolic	rs28881297	4	187164105	A	G	-0.094983	0.011199	0.625589	16.6284	2.35e-17	22	FALSE	KLKB1	-33972
Thromboembolic	thromboembolic	rs4253281	4	187164349	G	A	-0.093893	0.007619	0.454111	34.1321	7.38e-35	22	FALSE	KLKB1	-34216
Thromboembolic	thromboembolic	rs4253282	4	187164399	C	T	-0.094247	0.00762	0.453116	34.3706	4.26e-35	22	FALSE	KLKB1	-34266
Thromboembolic	thromboembolic	rs4253283	4	187165211	T	C	-0.100496	0.01172	0.309615	16.9796	1.05e-17	22	FALSE	KLKB1	-35078
Thromboembolic	thromboembolic	rs34899763	4	187165433	T	A	-0.100143	0.012004	0.309546	16.1165	7.65e-17	22	FALSE	KLKB1	-35300
Thromboembolic	thromboembolic	rs4253284	4	187165526	A	G	0.06956	0.011389	0.868547	8.98269	1.04e-09	22	FALSE	KLKB1	-35393
Thromboembolic	thromboembolic	rs80177406	4	187166024	G	A	-0.118033	0.011039	0.594626	25.9245	1.19e-26	22	FALSE	KLKB1	-35891
Thromboembolic	thromboembolic	rs4253286	4	187166802	C	G	-0.109285	0.019562	0.422587	7.6249	2.37e-08	22	FALSE	KLKB1	-36669
Thromboembolic	thromboembolic	rs4253287	4	187166847	G	A	-0.109296	0.019551	0.422623	7.63393	2.32e-08	22	FALSE	KLKB1	-36714
Thromboembolic	thromboembolic	rs4253288	4	187166893	T	C	-0.189654	0.012582	0.110314	50.5676	2.71e-51	22	FALSE	KLKB1	-36760
Thromboembolic	thromboembolic	rs56060368	4	187166966	G	T	-0.083172	0.013843	0.196193	8.71467	1.93e-09	22	FALSE	KLKB1	-36833
Thromboembolic	thromboembolic	rs55867703	4	187166970	G	T	-0.091108	0.011123	0.413351	15.5651	2.72e-16	22	FALSE	KLKB1	-36837
Thromboembolic	thromboembolic	rs13128287	4	187166978	G	T	-0.183958	0.017789	0.114131	24.3069	4.93e-25	22	FALSE	KLKB1	-36845
Thromboembolic	thromboembolic	rs35792324	4	187167882	G	C	0.069721	0.011395	0.868808	9.01224	9.72e-10	22	FALSE	KLKB1	-37749
Thromboembolic	thromboembolic	rs4253290	4	187168438	C	T	0.069846	0.011394	0.868792	9.04278	9.06e-10	22	FALSE	KLKB1	-38305
Thromboembolic	thromboembolic	rs2175494	4	187168782	T	A	-0.093522	0.011042	0.177946	16.5855	2.6e-17	22	FALSE	KLKB1	-38649
Thromboembolic	thromboembolic	rs2175495	4	187169123	C	T	-0.104506	0.015674	0.586156	10.5688	2.7e-11	22	FALSE	KLKB1	-38990
Thromboembolic	thromboembolic	rs1973612	4	187169167	C	T	-0.094591	0.007622	0.452984	34.6037	2.49e-35	22	FALSE	KLKB1	-39034
Thromboembolic	thromboembolic	rs2137145	4	187169266	A	G	-0.094054	0.01101	0.177966	16.8578	1.39e-17	22	FALSE	KLKB1	-39133
Thromboembolic	thromboembolic	rs2203111	4	187169469	G	A	0.065501	0.011213	0.8637	8.27448	5.32e-09	22	FALSE	KLKB1	-39336
Thromboembolic	thromboembolic	rs4253294	4	187169650	A	G	-0.100759	0.012003	0.309581	16.3083	4.92e-17	22	FALSE	KLKB1	-39517
Thromboembolic	thromboembolic	rs4253295	4	187170222	A	G	-0.105762	0.015364	0.587902	11.2178	6.06e-12	22	FALSE	KLKB1	-40089
Thromboembolic	thromboembolic	rs4253296	4	187170545	T	C	0.070189	0.011399	0.868427	9.1179	7.62e-10	22	FALSE	KLKB1	-40412
Thromboembolic	thromboembolic	rs4253297	4	187170747	C	T	-0.105882	0.015243	0.587917	11.4096	3.89e-12	22	FALSE	KLKB1	-40614
Thromboembolic	thromboembolic	rs4253299	4	187171355	A	G	-0.093889	0.011193	0.177928	16.2834	5.21e-17	22	FALSE	KLKB1	-41222
Thromboembolic	thromboembolic	rs2304595	4	187172280	G	A	-0.115724	0.01043	0.566038	27.8428	1.44e-28	22	FALSE	KLKB1	-42147
Thromboembolic	thromboembolic	rs4253301	4	187173012	T	G	0.069929	0.011632	0.86843	8.72463	1.89e-09	22	FALSE	KLKB1	-42879
Thromboembolic	thromboembolic	rs4253303	4	187173546	G	A	-0.104537	0.014245	0.586058	12.6469	2.25e-13	22	FALSE	KLKB1	-43413
Thromboembolic	thromboembolic	rs4253304	4	187173571	G	C	-0.115916	0.010246	0.566004	28.9117	1.23e-29	22	FALSE	KLKB1	-43438
Thromboembolic	thromboembolic	rs4253305	4	187173691	A	G	-0.105432	0.010945	0.587717	21.2067	6.21e-22	22	FALSE	KLKB1	-43558
Thromboembolic	thromboembolic	rs4253308	4	187174363	A	C	-0.105728	0.0154	0.58788	11.1626	6.88e-12	22	FALSE	KLKB1	-44230
Thromboembolic	thromboembolic	rs4253311	4	187174683	A	G	-0.094582	0.007623	0.452965	34.5887	2.58e-35	22	FALSE	KLKB1	-44550
Thromboembolic	thromboembolic	rs4253313	4	187175177	A	G	-0.100734	0.012048	0.309537	16.1832	6.56e-17	22	FALSE	KLKB1	-45044
Thromboembolic	thromboembolic	rs4253314	4	187175235	C	T	0.070047	0.011532	0.868442	8.89106	1.29e-09	22	FALSE	KLKB1	-45102
Thromboembolic	thromboembolic	rs2292423	4	187175722	T	A	-0.115723	0.010135	0.565897	29.4333	3.69e-30	22	FALSE	KLKB1	-45589
Thromboembolic	thromboembolic	rs4253320	4	187176626	C	T	-0.105605	0.015327	0.587775	11.2379	5.78e-12	22	FALSE	KLKB1	-46493
Thromboembolic	thromboembolic	rs4241821	4	187176834	T	C	-0.093111	0.010889	0.178199	16.8892	1.29e-17	22	FALSE	KLKB1	-46701
Thromboembolic	thromboembolic	rs3775303	4	187178014	A	T	-0.115852	0.01025	0.565849	28.8595	1.38e-29	22	FALSE	KLKB1	-47881
Thromboembolic	thromboembolic	rs4861709	4	187178186	C	T	-0.100615	0.012179	0.309393	15.8192	1.52e-16	22	FALSE	KLKB1	-48053
Thromboembolic	thromboembolic	rs4241822	4	187178300	T	C	-0.115784	0.010298	0.565832	28.5698	2.69e-29	22	FALSE	KLKB1	-48167
Thromboembolic	thromboembolic	rs4253326	4	187178599	C	T	-0.093589	0.010976	0.177878	16.8	1.58e-17	22	FALSE	KLKB1	-48466
Thromboembolic	thromboembolic	rs4253327	4	187178613	A	T	-0.092014	0.016776	0.290974	7.37298	4.24e-08	22	FALSE	KLKB1	-48480
Thromboembolic	thromboembolic	rs4253329	4	187178788	A	G	-0.100665	0.012069	0.309561	16.1102	7.76e-17	22	FALSE	KLKB1	-48655
Thromboembolic	thromboembolic	rs925453	4	187179210	T	C	-0.100548	0.011076	0.308004	18.9299	1.18e-19	22	FALSE	KLKB1	-49077
Thromboembolic	thromboembolic	rs3087505	4	187179486	A	G	-0.186405	0.012792	0.106423	47.3272	4.71e-48	22	FALSE	KLKB1	-49353
Thromboembolic	thromboembolic	rs3822055	4	187179678	T	C	-0.090892	0.013486	0.18607	10.7833	1.65e-11	22	FALSE	KLKB1	53
Thromboembolic	thromboembolic	rs4253332	4	187179803	T	C	-0.097012	0.013212	0.313997	12.661	2.18e-13	22	FALSE	KLKB1	178
Thromboembolic	thromboembolic	rs4253334	4	187180172	T	G	0.205371	0.020472	0.942698	22.9274	1.18e-23	22	FALSE	KLKB1	547
Thromboembolic	thromboembolic	rs13151625	4	187180655	A	G	0.07359	0.011473	0.869415	9.83556	1.46e-10	22	FALSE	KLKB1	1030
Thromboembolic	thromboembolic	rs13135645	4	187181863	T	C	0.055929	0.010162	0.828118	7.41959	3.81e-08	22	FALSE	KLKB1	2238
Thromboembolic	thromboembolic	rs11132383	4	187182660	T	C	0.06479	0.008519	0.542984	13.5258	2.98e-14	22	FALSE	KLKB1	3035
Thromboembolic	thromboembolic	rs12186257	4	187183498	G	C	-0.18394	0.0121	0.121407	51.415	3.85e-52	22	FALSE	F11	3601
Thromboembolic	thromboembolic	rs12186258	4	187183502	G	A	-0.056389	0.007701	0.459168	12.5952	2.54e-13	22	FALSE	F11	3597
Thromboembolic	thromboembolic	rs12186164	4	187183599	A	C	-0.112183	0.01246	0.690293	18.6353	2.32e-19	22	FALSE	F11	3500
Thromboembolic	thromboembolic	rs3756008	4	187185385	A	T	-0.160162	0.007597	0.582239	97.8638	1.37e-98	22	FALSE	F11	1714
Thromboembolic	thromboembolic	rs3756009	4	187186111	A	G	-0.160128	0.007609	0.585541	97.5212	3.01e-98	22	FALSE	F11	988
Thromboembolic	thromboembolic	rs925451	4	187187569	G	A	-0.166832	0.007619	0.591539	105.487	3.26e-106	22	FALSE	F11	-470
Thromboembolic	thromboembolic	rs4253398	4	187188061	T	C	0.062726	0.009392	0.784666	10.6028	2.5e-11	22	FALSE	F11	-962
Thromboembolic	thromboembolic	rs4253399	4	187188094	T	G	-0.17174	0.007624	0.594784	111.567	2.71e-112	22	FALSE	F11	-995
Thromboembolic	thromboembolic	rs3822057	4	187188152	A	C	-0.146735	0.007629	0.466458	81.6647	2.16e-82	22	FALSE	F11	-1053
Thromboembolic	thromboembolic	rs4241823	4	187189294	T	A	-0.148595	0.007886	0.466406	78.4167	3.83e-79	22	FALSE	F11	-2195
Thromboembolic	thromboembolic	rs4253403	4	187189326	A	G	0.210333	0.017314	0.94287	33.1945	6.39e-34	22	FALSE	F11	-2227
Thromboembolic	thromboembolic	rs925452	4	187190285	T	A	-0.194252	0.026537	0.023308	12.5878	2.58e-13	22	FALSE	F11	-3186
Thromboembolic	thromboembolic	rs4253405	4	187190810	A	G	0.075175	0.008055	0.655014	19.9572	1.1e-20	22	FALSE	F11	-3711
Thromboembolic	thromboembolic	rs4241824	4	187191787	G	A	-0.150676	0.007653	0.459896	85.5121	3.08e-86	22	FALSE	F11	-4688
Thromboembolic	thromboembolic	rs2036914	4	187192481	T	C	-0.152626	0.009835	0.434879	53.5384	2.89e-54	22	FALSE	F11	-5382
Thromboembolic	thromboembolic	rs4253407	4	187193308	A	T	-0.196487	0.016748	0.130843	31.0225	9.49e-32	22	FALSE	F11	-6209
Thromboembolic	thromboembolic	rs4253409	4	187194685	C	T	0.07829	0.008502	0.692958	19.4526	3.53e-20	22	FALSE	F11	-7586
Thromboembolic	thromboembolic	rs1593	4	187195551	T	A	-0.212585	0.012196	0.11942	67.2652	5.43e-68	22	FALSE	F11	-8452
Thromboembolic	thromboembolic	rs2055916	4	187196510	G	A	-0.15302	0.007682	0.444873	87.4964	3.19e-88	22	FALSE	F11	-9411
Thromboembolic	thromboembolic	rs4253413	4	187196580	C	T	-0.168349	0.008024	0.665724	96.9416	1.14e-97	22	FALSE	F11	-9481
Thromboembolic	thromboembolic	rs4253416	4	187197994	C	T	-0.16829	0.012356	0.423424	41.472	3.37e-42	22	FALSE	F11	-10895
Thromboembolic	thromboembolic	rs4253417	4	187199005	T	C	-0.182495	0.007597	0.580504	126.706	1.97e-127	22	FALSE	F11	-11906
Thromboembolic	thromboembolic	rs4253418	4	187199497	A	G	-0.213732	0.019547	0.052903	27.0689	8.53e-28	22	FALSE	F11	-12398
Thromboembolic	thromboembolic	rs4253419	4	187199888	A	G	0.104979	0.011292	0.861653	19.8138	1.54e-20	22	FALSE	F11	-12789
Thromboembolic	thromboembolic	rs56810541	4	187200550	A	T	-0.180269	0.011069	0.607344	58.8572	1.39e-59	22	FALSE	F11	-13451
Thromboembolic	thromboembolic	rs2241817	4	187201001	A	G	0.079859	0.00815	0.672005	21.9137	1.22e-22	22	FALSE	F11	-13902
Thromboembolic	thromboembolic	rs4253421	4	187204937	A	G	-0.244223	0.011384	0.142367	101.307	4.93e-102	22	FALSE	F11	-17838
Thromboembolic	thromboembolic	rs4253422	4	187205002	C	G	0.107423	0.011303	0.861639	20.6685	2.15e-21	22	FALSE	F11	-17903
Thromboembolic	thromboembolic	rs4253423	4	187205033	A	G	0.107488	0.011303	0.86171	20.6903	2.04e-21	22	FALSE	F11	-17934
Thromboembolic	thromboembolic	rs4253425	4	187205929	T	C	-0.24409	0.011394	0.142055	101.025	9.44e-102	22	FALSE	F11	-18830
Thromboembolic	thromboembolic	rs3822058	4	187206180	G	A	0.080233	0.008143	0.671419	22.1481	7.11e-23	22	FALSE	F11	-19081
Thromboembolic	thromboembolic	rs3756011	4	187206249	C	A	-0.185481	0.007589	0.584224	131.137	7.29e-132	22	TRUE	F11	-19150
Thromboembolic	thromboembolic	rs2289252	4	187207381	C	T	-0.184977	0.00759	0.586388	130.382	4.15e-131	22	FALSE	F11	-20282
Thromboembolic	thromboembolic	rs73031655	4	187208541	T	C	0.081736	0.008162	0.672644	22.8489	1.42e-23	22	FALSE	F11	-21442
Thromboembolic	thromboembolic	rs4253427	4	187209225	G	A	0.07754	0.011687	0.675872	10.4737	3.36e-11	22	FALSE	F11	-22126
Thromboembolic	thromboembolic	rs4253428	4	187209227	G	A	0.104495	0.01417	0.812166	12.7642	1.72e-13	22	FALSE	F11	-22128
Thromboembolic	thromboembolic	rs4253429	4	187210033	A	G	0.108686	0.011304	0.861603	21.1314	7.39e-22	22	FALSE	F11	-22934
Thromboembolic	thromboembolic	rs4253430	4	187210064	G	C	0.081742	0.008147	0.671002	22.9355	1.16e-23	22	FALSE	F11	-22965
Thromboembolic	thromboembolic	rs1062547	4	187210247	A	T	0.080676	0.008164	0.673109	22.2753	5.31e-23	22	FALSE	F11	-23148
Thromboembolic	thromboembolic	rs4253433	4	187210870	C	T	0.081749	0.008148	0.671036	22.9337	1.17e-23	22	FALSE	F11	35
Thromboembolic	thromboembolic	rs4253434	4	187210990	C	T	0.081691	0.008148	0.67102	22.9034	1.25e-23	22	FALSE	F11	155
Thromboembolic	thromboembolic	rs11938564	4	187212134	T	G	0.095978	0.010109	0.820275	20.6279	2.36e-21	22	FALSE	F11	1299
Thromboembolic	thromboembolic	rs6843711	4	187212953	T	C	-0.244009	0.011402	0.142073	100.825	1.49e-101	22	FALSE	F11	2118
Thromboembolic	thromboembolic	rs75294630	4	187212957	G	C	0.108918	0.011308	0.861512	21.2029	6.27e-22	22	FALSE	F11	2122
Thromboembolic	thromboembolic	rs113513189	4	187213096	G	A	0.257865	0.024887	0.971805	24.4002	3.98e-25	22	FALSE	F11	2261
Thromboembolic	thromboembolic	rs74880016	4	187213199	T	G	0.108674	0.01131	0.861591	21.1065	7.82e-22	22	FALSE	F11	2364
Thromboembolic	thromboembolic	rs76219688	4	187213320	G	A	0.10864	0.011311	0.861597	21.0914	8.1e-22	22	FALSE	F11	2485
Thromboembolic	thromboembolic	rs6818689	4	187213341	A	G	-0.210236	0.028041	0.021191	13.1673	6.8e-14	22	FALSE	F11	2506
Thromboembolic	thromboembolic	rs11132386	4	187213366	G	T	0.09552	0.01011	0.820267	20.4345	3.68e-21	22	FALSE	F11	2531
Thromboembolic	thromboembolic	rs11940902	4	187213664	T	C	0.07934	0.008181	0.675025	21.4828	3.29e-22	22	FALSE	F11	2829
Thromboembolic	thromboembolic	rs4444878	4	187213883	C	A	-0.177455	0.010948	0.594687	58.312	4.88e-59	22	FALSE	F11	3048
Thromboembolic	thromboembolic	rs6824705	4	187213889	C	T	-0.17239	0.013704	0.423367	35.5259	2.98e-36	22	FALSE	F11	3054
Thromboembolic	thromboembolic	rs76828452	4	187214040	C	G	0.09062	0.012727	0.735425	11.9498	1.12e-12	22	FALSE	F11	3205
Thromboembolic	thromboembolic	rs77496163	4	187214087	C	A	0.090624	0.012728	0.735432	11.9498	1.12e-12	22	FALSE	F11	3252
Thromboembolic	thromboembolic	rs77635529	4	187214096	G	A	0.091052	0.012729	0.735061	12.054	8.83e-13	22	FALSE	F11	3261
Thromboembolic	thromboembolic	rs74199370	4	187215448	C	T	0.092991	0.01022	0.824396	19.0152	9.66e-20	22	FALSE	F11	4613
Thromboembolic	thromboembolic	rs13108384	4	187216894	A	G	0.071849	0.008837	0.747999	15.3476	4.49e-16	22	FALSE	F11	6059
Thromboembolic	thromboembolic	rs13136269	4	187217008	T	C	0.070336	0.009221	0.747705	13.6037	2.49e-14	22	FALSE	F11	6173
Thromboembolic	thromboembolic	rs12507040	4	187217373	G	A	0.071723	0.00884	0.748055	15.2865	5.17e-16	22	FALSE	F11	6538
Thromboembolic	thromboembolic	rs12511874	4	187217560	T	C	0.071712	0.00884	0.747882	15.2807	5.24e-16	22	FALSE	F11	6725
Thromboembolic	thromboembolic	rs12500151	4	187217638	A	G	0.071851	0.008841	0.747998	15.3348	4.63e-16	22	FALSE	F11	6803
Thromboembolic	thromboembolic	rs13116273	4	187217886	G	A	0.071927	0.008847	0.747757	15.3466	4.5e-16	22	FALSE	F11	7051
Thromboembolic	thromboembolic	rs11132387	4	187218723	G	A	-0.106385	0.01638	0.52146	10.0658	8.59e-11	22	FALSE	F11	7888
Thromboembolic	thromboembolic	rs6848311	4	187218818	T	G	-0.087338	0.012071	0.21853	12.315	4.84e-13	22	FALSE	F11	7983
Thromboembolic	thromboembolic	rs11132388	4	187219418	T	C	-0.150035	0.012147	0.178604	34.2833	5.21e-35	22	FALSE	F11	8583
Thromboembolic	thromboembolic	rs56379917	4	187219599	G	A	-0.15337	0.017517	0.952188	17.6674	2.15e-18	22	FALSE	F11	8764
Thromboembolic	thromboembolic	rs907439	4	187220747	C	T	0.167829	0.009785	0.801417	65.1611	6.9e-66	22	FALSE	F11	9912
Thromboembolic	thromboembolic	rs13126546	4	187220894	T	C	0.117624	0.012456	0.694066	20.413	3.86e-21	22	FALSE	F11	10059
Thromboembolic	thromboembolic	rs57782888	4	187220895	C	T	0.117624	0.012456	0.694066	20.413	3.86e-21	22	FALSE	F11	10060
Thromboembolic	thromboembolic	rs4613610	4	187222271	A	G	-0.149782	0.016218	0.224793	19.5626	2.74e-20	22	FALSE	F11	11436
Thromboembolic	thromboembolic	rs10029715	4	187222600	T	C	0.167339	0.009775	0.801267	64.9214	1.2e-65	22	FALSE	F11	11765
Thromboembolic	thromboembolic	rs4572916	4	187223583	A	C	0.16742	0.009771	0.801249	65.0317	9.3e-66	22	FALSE	F11	12748
Thromboembolic	thromboembolic	rs28864974	4	187224394	A	G	0.167367	0.009768	0.801254	65.0347	9.23e-66	22	FALSE	F11	13559
Thromboembolic	thromboembolic	rs6815076	4	187224558	G	C	0.167532	0.009769	0.801326	65.1457	7.15e-66	22	FALSE	F11	13723
Thromboembolic	thromboembolic	rs28690003	4	187224562	G	A	0.167316	0.00977	0.801393	64.9677	1.08e-65	22	FALSE	F11	13727
Thromboembolic	thromboembolic	rs12715865	4	187225073	G	A	-0.150181	0.01763	0.244818	16.7674	1.71e-17	22	FALSE	F11	14238
Thromboembolic	thromboembolic	rs10025152	4	187225304	G	A	0.167146	0.009763	0.801294	64.9322	1.17e-65	22	FALSE	F11	14469
Thromboembolic	thromboembolic	rs1008728	4	187226673	C	T	-0.140446	0.008374	0.357436	62.3552	4.41e-63	22	FALSE	F11	15838
Thromboembolic	thromboembolic	rs12500826	4	187227451	T	C	-0.140629	0.00803	0.357432	67.8906	1.29e-68	22	FALSE	F11	16616
Thromboembolic	thromboembolic	rs13133050	4	187230737	A	C	-0.144403	0.01211	0.314422	32.0172	9.61e-33	22	FALSE	F11	19902
Thromboembolic	thromboembolic	rs13133902	4	187231065	C	T	-0.144218	0.012012	0.314543	32.4426	3.61e-33	22	FALSE	F11	20230
Thromboembolic	thromboembolic	rs112477227	4	187232050	C	A	0.196146	0.011032	0.845245	69.9392	1.15e-70	22	FALSE	F11	21215
Thromboembolic	thromboembolic	rs72712626	4	187234735	G	A	0.134727	0.015102	0.923443	18.3101	4.9e-19	22	FALSE	F11	23900
Thromboembolic	thromboembolic	rs72712627	4	187235010	T	A	0.136878	0.015097	0.924743	18.8852	1.3e-19	22	FALSE	F11	24175
Thromboembolic	thromboembolic	rs6839415	4	187237305	T	C	0.131037	0.015899	0.924247	15.7477	1.79e-16	22	FALSE	F11	26470
Thromboembolic	thromboembolic	rs72712629	4	187238290	T	C	0.129548	0.017132	0.924277	13.3818	4.15e-14	22	FALSE	F11	27455
Thromboembolic	thromboembolic	rs72712630	4	187238505	C	T	0.130137	0.016498	0.924285	14.4918	3.22e-15	22	FALSE	F11	27670
Thromboembolic	thromboembolic	rs77254623	4	187242410	T	G	0.144224	0.021322	0.903812	10.8564	1.39e-11	22	FALSE	F11	31575
Thromboembolic	thromboembolic	rs7688348	4	187247239	G	A	-0.177204	0.019927	0.065763	18.1987	6.33e-19	22	FALSE	F11	36404
Thromboembolic	thromboembolic	rs10032695	4	187262489	G	T	0.054637	0.008025	0.333256	10.9888	1.03e-11	22	FALSE	F11	51654
Thromboembolic	thromboembolic	rs13102850	4	187263515	G	C	0.054513	0.008024	0.333219	10.9448	1.14e-11	22	FALSE	F11	52680
Thromboembolic	thromboembolic	rs4861710	4	187263675	T	C	0.048733	0.008368	0.326004	8.22862	5.91e-09	22	FALSE	F11	52840
Thromboembolic	thromboembolic	rs78134251	4	187263919	G	T	0.100121	0.017909	0.949017	7.63485	2.32e-08	22	FALSE	F11	53084
Thromboembolic	thromboembolic	rs1809101	4	187267448	A	G	0.059151	0.008279	0.293722	12.0263	9.41e-13	22	FALSE	F11	56613
Thromboembolic	thromboembolic	rs75440104	4	187267791	T	C	-0.090035	0.014579	0.929854	9.16825	6.79e-10	22	FALSE	F11	56956
Thromboembolic	thromboembolic	rs6823092	4	187270116	T	C	0.055915	0.008741	0.280608	9.78595	1.64e-10	22	FALSE	F11	59281
Thromboembolic	thromboembolic	rs6552975	4	187272827	T	C	0.055599	0.008991	0.280391	9.19116	6.44e-10	22	FALSE	F11	61992
Thromboembolic	thromboembolic	rs4861711	4	187274075	A	G	0.053659	0.0095	0.285682	7.77931	1.66e-08	22	FALSE	F11	63240
Thromboembolic	thromboembolic	rs6832067	4	187323920	T	C	0.045376	0.007662	0.559666	8.48584	3.27e-09	22	FALSE	RP11-215A19.2	23780
Thromboembolic	thromboembolic	rs57082661	4	187349797	G	A	0.047399	0.007651	0.554554	9.22256	5.99e-10	22	FALSE	RP11-215A19.2	-2097
Thromboembolic	thromboembolic	rs11132396	4	187365960	T	C	0.043282	0.007924	0.635725	7.31708	4.82e-08	22	FALSE	RP11-215A19.2	-18260
Thromboembolic	thromboembolic	rs11723764	4	187366259	C	T	0.161164	0.029044	0.981154	7.53105	2.94e-08	22	FALSE	RP11-215A19.2	-18559
Thromboembolic	thromboembolic	rs149130695	4	187385348	A	C	-0.092714	0.01554	0.933899	8.60238	2.5e-09	22	FALSE	RP11-215A19.2	-37648
Thromboembolic	thromboembolic	rs72801474	5	132444128	G	A	0.083384	0.014721	0.925147	7.82	1.51e-08	23	TRUE	HSPA4	1987
Thromboembolic	thromboembolic	rs2853926	6	31263051	A	G	0.056821	0.009361	0.784219	8.88056	1.32e-09	24	FALSE	HLA-C	23144
Thromboembolic	thromboembolic	rs2524123	6	31265314	T	C	0.047399	0.008625	0.731065	7.39943	3.99e-08	24	FALSE	HLA-C	25407
Thromboembolic	thromboembolic	rs1634774	6	31303275	A	G	0.049008	0.008528	0.719482	8.02919	9.35e-09	24	FALSE	HLA-B	18374
Thromboembolic	thromboembolic	rs9265870	6	31312892	A	G	0.054784	0.008637	0.725786	9.63257	2.33e-10	24	FALSE	HLA-B	8757
Thromboembolic	thromboembolic	rs9265880	6	31313054	T	C	0.054597	0.008671	0.727142	9.50282	3.14e-10	24	FALSE	HLA-B	8595
Thromboembolic	thromboembolic	rs9265882	6	31313101	T	C	0.054651	0.00864	0.725979	9.5842	2.6e-10	24	FALSE	HLA-B	8548
Thromboembolic	thromboembolic	rs9266059	6	31319222	C	T	0.057747	0.007596	0.512174	13.5182	3.03e-14	24	TRUE	HLA-B	2427
Thromboembolic	thromboembolic	rs2596501	6	31321211	C	T	0.042834	0.007599	0.540418	7.74986	1.78e-08	24	FALSE	HLA-B	438
Thromboembolic	thromboembolic	rs2844543	6	31347204	A	T	0.055395	0.007592	0.531296	12.5108	3.08e-13	24	FALSE	HLA-B	22239
Thromboembolic	thromboembolic	rs6932730	6	31354182	T	C	0.062943	0.011384	0.819893	7.48206	3.3e-08	24	FALSE	MICA	17174
Thromboembolic	thromboembolic	rs72502575	6	31356087	C	T	0.063088	0.011563	0.821501	7.30276	4.98e-08	24	FALSE	MICA	15269
Thromboembolic	thromboembolic	rs34821683	6	31361974	T	C	0.063803	0.010959	0.819394	8.22424	5.97e-09	24	FALSE	MICA	9382
Thromboembolic	thromboembolic	rs1052409	6	31362207	T	C	0.064506	0.010472	0.821412	9.12472	7.5e-10	24	FALSE	MICA	9149
Thromboembolic	thromboembolic	rs7739560	6	31364790	C	T	0.06415	0.010591	0.819475	8.84472	1.43e-09	24	FALSE	MICA	6566
Thromboembolic	thromboembolic	rs6930344	6	31367989	C	A	0.063757	0.010905	0.819396	8.28837	5.15e-09	24	FALSE	MICA	3367
Thromboembolic	thromboembolic	rs6937174	6	31369185	G	A	0.063838	0.011052	0.819374	8.10493	7.85e-09	24	FALSE	MICA	2171
Thromboembolic	thromboembolic	rs41554412	6	31380194	T	C	0.059889	0.010466	0.838068	7.96666	1.08e-08	24	FALSE	MICA	-8838
Thromboembolic	thromboembolic	rs74223475	6	31380387	G	A	0.05843	0.010481	0.838954	7.59558	2.54e-08	24	FALSE	MICA	-9031
Thromboembolic	thromboembolic	rs6933939	6	31380718	G	A	0.058743	0.010498	0.839195	7.64759	2.25e-08	24	FALSE	MICA	-9362
Thromboembolic	thromboembolic	rs76213228	6	31381722	T	C	0.058602	0.010489	0.839002	7.62615	2.37e-08	24	FALSE	MICA	-10366
Thromboembolic	thromboembolic	rs112284419	6	31383239	T	C	0.058394	0.010482	0.838936	7.58597	2.59e-08	24	FALSE	MICA	147
Thromboembolic	thromboembolic	rs72502586	6	31384147	T	A	0.058394	0.010481	0.838957	7.58661	2.59e-08	24	FALSE	MICA	1055
Thromboembolic	thromboembolic	rs9468992	6	31384578	G	A	0.058471	0.01048	0.838937	7.60693	2.47e-08	24	FALSE	MICA	1486
Thromboembolic	thromboembolic	rs77995127	6	31386865	G	A	0.058439	0.010482	0.838905	7.59617	2.53e-08	24	FALSE	MICA	3773
Thromboembolic	thromboembolic	rs9501106	6	31388109	G	A	0.058388	0.010478	0.83888	7.5895	2.57e-08	24	FALSE	MICA	5017
Thromboembolic	thromboembolic	rs75428775	6	31389013	A	C	0.058488	0.01048	0.838962	7.61	2.45e-08	24	FALSE	MICA	5921
Thromboembolic	thromboembolic	rs17200386	6	31389903	G	A	0.058462	0.01048	0.83893	7.60448	2.49e-08	24	FALSE	MICA	6811
Thromboembolic	thromboembolic	rs10223568	6	31390203	T	C	0.058663	0.010473	0.83884	7.6613	2.18e-08	24	FALSE	MICA	7111
Thromboembolic	thromboembolic	rs9501108	6	31392058	G	C	0.058636	0.010481	0.838943	7.64426	2.27e-08	24	FALSE	MICA	8966
Thromboembolic	thromboembolic	rs79033175	6	31392739	A	G	0.058617	0.010483	0.838996	7.63678	2.31e-08	24	FALSE	MICA	9647
Thromboembolic	thromboembolic	rs3997950	6	31393860	T	A	0.058591	0.010481	0.838921	7.6337	2.32e-08	24	FALSE	MICA	10768
Thromboembolic	thromboembolic	rs113912664	6	31394279	T	C	0.058601	0.010481	0.838946	7.6363	2.31e-08	24	FALSE	MICA	11187
Thromboembolic	thromboembolic	rs78187642	6	31394665	G	A	0.058451	0.010481	0.838933	7.60093	2.51e-08	24	FALSE	MICA	11573
Thromboembolic	thromboembolic	rs111228867	6	31394767	A	G	0.058532	0.010481	0.838938	7.61975	2.4e-08	24	FALSE	MICA	11675
Thromboembolic	thromboembolic	rs77989266	6	31394825	C	A	0.058488	0.010484	0.838916	7.60562	2.48e-08	24	FALSE	MICA	11733
Thromboembolic	thromboembolic	rs113069225	6	31394856	G	A	0.057654	0.010534	0.839287	7.34427	4.53e-08	24	FALSE	MICA	11764
Thromboembolic	thromboembolic	rs77198258	6	31394914	C	A	0.058699	0.010479	0.838666	7.66194	2.18e-08	24	FALSE	MICA	11822
Thromboembolic	thromboembolic	rs541099144	6	31397806	G	A	0.061172	0.010886	0.845821	7.70611	1.97e-08	24	FALSE	MICA	14714
Thromboembolic	thromboembolic	rs117813801	6	31397923	G	T	0.058428	0.010506	0.839251	7.56161	2.74e-08	24	FALSE	MICA	14831
Thromboembolic	thromboembolic	rs143741838	6	31397933	A	T	0.058437	0.010507	0.839259	7.56299	2.74e-08	24	FALSE	MICA	14841
Thromboembolic	thromboembolic	rs139063538	6	31397966	A	C	0.05859	0.010482	0.838888	7.63244	2.33e-08	24	FALSE	MICA	14874
Thromboembolic	thromboembolic	rs77283485	6	31398226	G	C	0.058713	0.010481	0.838765	7.66243	2.18e-08	24	FALSE	MICA	15134
Thromboembolic	thromboembolic	rs78765765	6	31398300	T	C	0.058714	0.010481	0.838763	7.66284	2.17e-08	24	FALSE	MICA	15208
Thromboembolic	thromboembolic	rs76760132	6	31398331	C	G	0.05934	0.010394	0.824865	7.93284	1.17e-08	24	FALSE	MICA	15239
Thromboembolic	thromboembolic	rs9501113	6	31398374	T	C	0.058599	0.010482	0.838779	7.63391	2.32e-08	24	FALSE	MICA	15282
Thromboembolic	thromboembolic	rs9501114	6	31398376	A	G	0.058599	0.010482	0.838779	7.63391	2.32e-08	24	FALSE	MICA	15284
Thromboembolic	thromboembolic	rs9501115	6	31398490	A	T	0.058893	0.010482	0.838676	7.70477	1.97e-08	24	FALSE	MICA	15398
Thromboembolic	thromboembolic	rs9501116	6	31398525	C	T	0.058888	0.010482	0.838676	7.70348	1.98e-08	24	FALSE	MICA	15433
Thromboembolic	thromboembolic	rs4090417	6	31398621	A	G	0.058813	0.010482	0.838672	7.68563	2.06e-08	24	FALSE	MICA	15529
Thromboembolic	thromboembolic	rs4090416	6	31398627	A	G	0.058813	0.010482	0.838672	7.68563	2.06e-08	24	FALSE	MICA	15535
Thromboembolic	thromboembolic	rs4090415	6	31398641	G	A	0.058921	0.010482	0.838669	7.71135	1.94e-08	24	FALSE	MICA	15549
Thromboembolic	thromboembolic	rs4090413	6	31398828	G	A	0.058612	0.010482	0.838863	7.6377	2.3e-08	24	FALSE	MICA	15736
Thromboembolic	thromboembolic	rs9501122	6	31398907	A	G	0.05861	0.010482	0.838852	7.63695	2.31e-08	24	FALSE	MICA	15815
Thromboembolic	thromboembolic	rs114921825	6	31399129	G	A	0.058788	0.010482	0.838797	7.67953	2.09e-08	24	FALSE	MICA	16037
Thromboembolic	thromboembolic	rs111661070	6	31399145	A	G	0.058633	0.010482	0.83887	7.64241	2.28e-08	24	FALSE	MICA	16053
Thromboembolic	thromboembolic	rs75096753	6	31399663	G	T	0.058613	0.010482	0.838871	7.63771	2.3e-08	24	FALSE	MICA	16571
Thromboembolic	thromboembolic	rs79265699	6	31399665	T	C	0.058612	0.010482	0.83887	7.63739	2.3e-08	24	FALSE	MICA	16573
Thromboembolic	thromboembolic	rs76689057	6	31400044	G	A	0.058597	0.010481	0.838863	7.63476	2.32e-08	24	FALSE	MICA	16952
Thromboembolic	thromboembolic	rs74571090	6	31400156	C	T	0.057898	0.010371	0.834817	7.61442	2.43e-08	24	FALSE	MICA	17064
Thromboembolic	thromboembolic	rs78879714	6	31400194	T	A	0.058623	0.010482	0.838871	7.6405	2.29e-08	24	FALSE	MICA	17102
Thromboembolic	thromboembolic	rs111555522	6	31400264	C	G	0.058546	0.010482	0.83887	7.62151	2.39e-08	24	FALSE	MICA	17172
Thromboembolic	thromboembolic	rs80339222	6	31400667	G	T	0.05859	0.010482	0.838874	7.63265	2.33e-08	24	FALSE	MICA	17575
Thromboembolic	thromboembolic	rs2894212	6	31400729	G	A	0.058535	0.010482	0.838882	7.61878	2.41e-08	24	FALSE	MICA	17637
Thromboembolic	thromboembolic	rs4631325	6	31400737	G	A	0.058535	0.010482	0.838882	7.61878	2.41e-08	24	FALSE	MICA	17645
Thromboembolic	thromboembolic	rs2394998	6	31400904	G	A	0.058552	0.010483	0.83889	7.62164	2.39e-08	24	FALSE	MICA	17812
Thromboembolic	thromboembolic	rs2394999	6	31400935	A	G	0.058534	0.010482	0.838882	7.61842	2.41e-08	24	FALSE	MICA	17843
Thromboembolic	thromboembolic	rs4346874	6	31401374	C	T	0.058575	0.010466	0.838184	7.65005	2.24e-08	24	FALSE	MICA	18282
Thromboembolic	thromboembolic	rs4947315	6	31401667	A	T	0.058573	0.010482	0.838892	7.62774	2.36e-08	24	FALSE	MICA	18575
Thromboembolic	thromboembolic	rs4947318	6	31401884	C	T	0.058456	0.010484	0.838942	7.59757	2.53e-08	24	FALSE	MICA	18792
Thromboembolic	thromboembolic	rs76402325	6	31402108	C	A	0.058511	0.010482	0.8389	7.61337	2.44e-08	24	FALSE	MICA	19016
Thromboembolic	thromboembolic	rs112417988	6	31402594	C	T	0.058381	0.010481	0.838913	7.58388	2.61e-08	24	FALSE	MICA	19502
Thromboembolic	thromboembolic	rs76986566	6	31403024	G	C	0.058399	0.010485	0.83898	7.58321	2.61e-08	24	FALSE	MICA	19932
Thromboembolic	thromboembolic	rs7759214	6	31403623	C	T	0.058371	0.010482	0.838963	7.58073	2.63e-08	24	FALSE	MICA	20531
Thromboembolic	thromboembolic	rs3906280	6	31404105	T	G	0.058278	0.01048	0.838957	7.56037	2.75e-08	24	FALSE	MICA	21013
Thromboembolic	thromboembolic	rs9501123	6	31404706	T	C	0.058235	0.01048	0.838969	7.55049	2.82e-08	24	FALSE	MICA	21614
Thromboembolic	thromboembolic	rs9501124	6	31404975	G	A	0.058232	0.010481	0.838977	7.54879	2.83e-08	24	FALSE	MICA	21883
Thromboembolic	thromboembolic	rs9501125	6	31405031	G	A	0.058172	0.010481	0.838976	7.53486	2.92e-08	24	FALSE	MICA	21939
Thromboembolic	thromboembolic	rs9295997	6	31405107	C	T	0.058167	0.010481	0.838976	7.53357	2.93e-08	24	FALSE	MICA	22015
Thromboembolic	thromboembolic	rs9501593	6	31405392	A	T	0.058212	0.01048	0.838971	7.54503	2.85e-08	24	FALSE	MICA	22300
Thromboembolic	thromboembolic	rs9501595	6	31405604	G	T	0.058401	0.010481	0.838961	7.58886	2.58e-08	24	FALSE	MICA	22512
Thromboembolic	thromboembolic	rs9468999	6	31406335	G	A	0.058223	0.01048	0.838974	7.54745	2.83e-08	24	FALSE	MICA	23243
Thromboembolic	thromboembolic	rs9469001	6	31406811	A	G	0.058143	0.010482	0.838756	7.52658	2.97e-08	24	FALSE	MICA	23719
Thromboembolic	thromboembolic	rs9461707	6	31407083	T	A	0.058128	0.010482	0.838755	7.52253	3e-08	24	FALSE	MICA	23991
Thromboembolic	thromboembolic	rs9461708	6	31407121	A	T	0.058277	0.01048	0.838971	7.55999	2.75e-08	24	FALSE	MICA	24029
Thromboembolic	thromboembolic	rs7768315	6	31407399	T	C	0.058136	0.010482	0.838759	7.52489	2.99e-08	24	FALSE	MICA	24307
Thromboembolic	thromboembolic	rs9469002	6	31407772	G	C	0.058171	0.010481	0.838982	7.53459	2.92e-08	24	FALSE	MICA	24680
Thromboembolic	thromboembolic	rs9469003	6	31407828	T	C	0.058148	0.010481	0.838985	7.5291	2.96e-08	24	FALSE	MICA	24736
Thromboembolic	thromboembolic	rs9469004	6	31407896	T	C	0.059109	0.010392	0.824946	7.88011	1.32e-08	24	FALSE	MICA	24804
Thromboembolic	thromboembolic	rs9469005	6	31407897	G	A	0.058219	0.010481	0.838985	7.54501	2.85e-08	24	FALSE	MICA	24805
Thromboembolic	thromboembolic	rs4598124	6	31408337	C	T	0.05824	0.010481	0.83897	7.5507	2.81e-08	24	FALSE	MICA	25245
Thromboembolic	thromboembolic	rs4629731	6	31408516	A	G	0.058268	0.01048	0.838967	7.55807	2.77e-08	24	FALSE	MICA	25424
Thromboembolic	thromboembolic	rs4451178	6	31408585	G	C	0.058233	0.010481	0.838932	7.54929	2.82e-08	24	FALSE	MICA	25493
Thromboembolic	thromboembolic	rs9469006	6	31408716	C	A	0.058284	0.010481	0.838973	7.56084	2.75e-08	24	FALSE	MICA	25624
Thromboembolic	thromboembolic	rs4713465	6	31409528	C	T	0.057817	0.010539	0.840827	7.37577	4.21e-08	24	FALSE	MICA	26436
Thromboembolic	thromboembolic	rs28575156	6	31409857	A	G	0.058358	0.01048	0.838865	7.57944	2.63e-08	24	FALSE	MICA	26765
Thromboembolic	thromboembolic	rs73404245	6	31410327	G	A	0.055644	0.009901	0.803433	7.70802	1.96e-08	24	FALSE	MICA	27235
Thromboembolic	thromboembolic	rs3899823	6	31410597	G	A	0.055404	0.009986	0.803214	7.52975	2.95e-08	24	FALSE	MICA	27505
Thromboembolic	thromboembolic	rs3869129	6	31410649	C	T	0.055628	0.010068	0.803213	7.47248	3.37e-08	24	FALSE	MICA	27557
Thromboembolic	thromboembolic	rs3869130	6	31410751	C	T	0.05538	0.010007	0.803213	7.49378	3.21e-08	24	FALSE	MICA	27659
Thromboembolic	thromboembolic	rs3869131	6	31410885	T	C	0.055249	0.00994	0.803246	7.5543	2.79e-08	24	FALSE	MICA	27793
Thromboembolic	thromboembolic	rs34259803	6	31411519	G	A	0.055138	0.010035	0.80325	7.39693	4.01e-08	24	FALSE	MICA	28427
Thromboembolic	thromboembolic	rs4458721	6	31415852	C	T	0.05632	0.009862	0.812858	7.9375	1.15e-08	24	FALSE	MICA	32760
Thromboembolic	thromboembolic	rs2015027	7	28139386	C	T	0.074661	0.013064	0.902518	7.94835	1.13e-08	25	FALSE	JAZF1	-269194
Thromboembolic	thromboembolic	rs2158624	7	28148940	T	C	0.072334	0.012606	0.896029	8.00741	9.83e-09	25	FALSE	JAZF1	-278748
Thromboembolic	thromboembolic	rs4722758	7	28156606	C	G	0.058147	0.010017	0.823031	8.17999	6.61e-09	25	FALSE	JAZF1	-286414
Thromboembolic	thromboembolic	rs6977955	7	28156887	C	T	0.058146	0.01001	0.822708	8.18981	6.46e-09	25	FALSE	JAZF1	-286695
Thromboembolic	thromboembolic	rs4719922	7	28158058	C	T	0.058186	0.01001	0.82272	8.20014	6.31e-09	25	FALSE	JAZF1	-287866
Thromboembolic	thromboembolic	rs10951192	7	28161033	C	G	0.057435	0.009798	0.812612	8.3278	4.7e-09	25	FALSE	JAZF1	-290841
Thromboembolic	thromboembolic	rs740122	7	28166442	G	A	0.057259	0.009806	0.812937	8.26844	5.39e-09	25	FALSE	JAZF1	-296250
Thromboembolic	thromboembolic	rs917117	7	28176305	G	A	0.057821	0.010019	0.823072	8.0924	8.08e-09	25	FALSE	JAZF1	-306113
Thromboembolic	thromboembolic	rs11495981	7	28177301	C	T	0.058006	0.010021	0.823085	8.13629	7.31e-09	25	FALSE	JAZF1	-307109
Thromboembolic	thromboembolic	rs57720904	7	28180099	C	T	0.075593	0.013383	0.90869	7.77991	1.66e-08	25	FALSE	JAZF1	-309907
Thromboembolic	thromboembolic	rs4722763	7	28183448	T	C	0.075009	0.013362	0.908401	7.69186	2.03e-08	25	FALSE	JAZF1	-313256
Thromboembolic	thromboembolic	rs886664	7	28185592	C	T	0.075157	0.013367	0.908436	7.71524	1.93e-08	25	FALSE	JAZF1	-315400
Thromboembolic	thromboembolic	rs4719925	7	28188995	A	G	0.072579	0.013275	0.907187	7.33045	4.67e-08	25	FALSE	JAZF1	-318803
Thromboembolic	thromboembolic	rs12055996	7	28191793	T	C	0.074448	0.013382	0.908665	7.56681	2.71e-08	25	FALSE	JAZF1	-321601
Thromboembolic	thromboembolic	rs12154248	7	28192375	C	T	0.074076	0.013391	0.908816	7.48848	3.25e-08	25	FALSE	JAZF1	-322183
Thromboembolic	thromboembolic	rs964653	7	28194261	T	A	0.074577	0.013395	0.908845	7.57717	2.65e-08	25	FALSE	JAZF1	-324069
Thromboembolic	thromboembolic	rs66595885	7	28203525	T	C	0.074956	0.013408	0.908902	7.63383	2.32e-08	25	FALSE	JAZF1	-333333
Thromboembolic	thromboembolic	rs68183954	7	28203571	C	T	0.075074	0.013409	0.908914	7.65478	2.21e-08	25	FALSE	JAZF1	-333379
Thromboembolic	thromboembolic	rs3735569	7	28215361	G	C	0.075291	0.013478	0.909835	7.62417	2.38e-08	25	FALSE	JAZF1	-345169
Thromboembolic	thromboembolic	rs66553243	7	28222812	T	C	0.075063	0.013514	0.910503	7.54518	2.85e-08	25	FALSE	JAZF1	2450
Thromboembolic	thromboembolic	rs4722765	7	28223540	T	C	0.075187	0.013514	0.910539	7.56792	2.7e-08	25	FALSE	JAZF1	3178
Thromboembolic	thromboembolic	rs4719926	7	28224152	T	C	0.075177	0.013513	0.91054	7.56696	2.71e-08	25	FALSE	JAZF1	3790
Thromboembolic	thromboembolic	rs17156517	7	28229757	C	T	0.074471	0.013527	0.910778	7.42384	3.77e-08	25	FALSE	JAZF1	9395
Thromboembolic	thromboembolic	rs66614225	7	28230191	C	T	0.074483	0.013532	0.91082	7.42069	3.8e-08	25	FALSE	JAZF1	9829
Thromboembolic	thromboembolic	rs66729157	7	28231466	T	G	0.07506	0.013517	0.910555	7.54156	2.87e-08	25	FALSE	JAZF1	11104
Thromboembolic	thromboembolic	rs4722766	7	28235808	C	G	0.069793	0.012717	0.897317	7.38103	4.16e-08	25	FALSE	JAZF1	15446
Thromboembolic	thromboembolic	rs10264306	7	28239466	A	G	0.053907	0.009535	0.799053	7.79288	1.61e-08	25	FALSE	JAZF1	19104
Thromboembolic	thromboembolic	rs1513275	7	28259233	T	C	0.063361	0.010061	0.813912	9.50668	3.11e-10	25	TRUE	JAZF1	38871
Thromboembolic	thromboembolic	rs2685414	8	27810384	C	T	-0.045744	0.008381	0.72093	7.30775	4.92e-08	26	FALSE	SCARA5	-82985
Thromboembolic	thromboembolic	rs2685404	8	27821482	G	A	-0.054579	0.009672	0.207004	7.76643	1.71e-08	26	TRUE	SCARA5	-94083
Thromboembolic	thromboembolic	rs2726939	8	27824470	A	G	-0.052586	0.009423	0.20807	7.61018	2.45e-08	26	FALSE	SCARA5	-97071
Thromboembolic	thromboembolic	rs2685399	8	27824898	G	T	-0.052478	0.009419	0.208327	7.58666	2.59e-08	26	FALSE	SCARA5	-97499
Thromboembolic	thromboembolic	rs2978457	8	42324760	T	C	0.045959	0.007654	0.547594	8.70392	1.98e-09	27	TRUE	SLC20A2	-50767
Thromboembolic	thromboembolic	rs57942103	8	106513461	A	C	0.072242	0.012589	0.743958	8.00838	9.81e-09	28	FALSE	ZFPM2	-182541
Thromboembolic	thromboembolic	rs10094054	8	106521091	T	A	0.075663	0.013086	0.757808	8.12024	7.58e-09	28	FALSE	ZFPM2	-190171
Thromboembolic	thromboembolic	rs7001868	8	106533619	A	G	0.073172	0.012411	0.733531	8.41639	3.83e-09	28	TRUE	ZFPM2	-202699
Thromboembolic	thromboembolic	rs75926833	9	135866940	C	T	-0.084794	0.015359	0.93294	7.46103	3.46e-08	29	FALSE	GFI1B	-46008
Thromboembolic	thromboembolic	rs8193009	9	135875271	C	T	-0.104639	0.0159	0.939504	10.3157	4.83e-11	29	TRUE	GFI1B	8188
Thromboembolic	thromboembolic	rs117405640	9	135891267	A	G	-0.105117	0.016435	0.943607	9.78272	1.65e-10	29	FALSE	GTF3C5	14809
Thromboembolic	thromboembolic	rs3761824	9	135985796	C	T	0.063695	0.008475	0.713636	13.227	5.93e-14	30	FALSE	RALGDS	-12689
Thromboembolic	thromboembolic	rs10901235	9	135995166	A	G	0.063348	0.008512	0.717414	12.9853	1.03e-13	30	FALSE	RALGDS	-22059
Thromboembolic	thromboembolic	rs571780	9	136001763	A	G	-0.064696	0.007692	0.423731	16.3682	4.28e-17	30	FALSE	RALGDS	-28656
Thromboembolic	thromboembolic	rs671050	9	136001966	T	C	-0.060602	0.008307	0.314215	12.5074	3.11e-13	30	FALSE	RALGDS	-28859
Thromboembolic	thromboembolic	rs579912	9	136002687	A	T	-0.044229	0.007882	0.416105	7.68711	2.06e-08	30	FALSE	RALGDS	-29580
Thromboembolic	thromboembolic	rs7020407	9	136019385	C	A	0.043	0.007845	0.624152	7.36423	4.32e-08	30	FALSE	RALGDS	-46278
Thromboembolic	thromboembolic	rs7864287	9	136019903	A	G	-0.059068	0.00791	0.643791	13.0701	8.51e-14	30	FALSE	RALGDS	-46796
Thromboembolic	thromboembolic	rs7867322	9	136019906	T	C	-0.058774	0.008144	0.685364	12.2577	5.52e-13	30	FALSE	RALGDS	-46799
Thromboembolic	thromboembolic	rs6597600	9	136020030	C	T	-0.067773	0.012266	0.599744	7.47294	3.37e-08	30	FALSE	RALGDS	-46923
Thromboembolic	thromboembolic	rs6597601	9	136020059	G	A	-0.063276	0.008768	0.605857	12.2561	5.55e-13	30	FALSE	RALGDS	-46952
Thromboembolic	thromboembolic	rs6597602	9	136023229	C	A	-0.063535	0.007919	0.648409	14.9643	1.09e-15	30	FALSE	RALGDS	-50122
Thromboembolic	thromboembolic	rs3888561	9	136025460	G	C	-0.069084	0.008057	0.650718	16.9794	1.05e-17	30	FALSE	RALGDS	-52353
Thromboembolic	thromboembolic	rs2073927	9	136031346	A	G	-0.05533	0.008972	0.468419	9.14414	7.18e-10	30	FALSE	RALGDS	-58239
Thromboembolic	thromboembolic	rs4962095	9	136031751	G	T	-0.052939	0.00762	0.469909	11.4141	3.85e-12	30	FALSE	RALGDS	-58644
Thromboembolic	thromboembolic	rs4962096	9	136031908	A	G	-0.053872	0.007628	0.468955	11.7707	1.7e-12	30	FALSE	RALGDS	-58801
Thromboembolic	thromboembolic	rs535015446	9	136039330	G	A	-0.231017	0.0226	0.972672	23.7717	1.69e-24	30	FALSE	GBGT1	-10990
Thromboembolic	thromboembolic	rs7868232	9	136042264	T	C	-0.081408	0.00866	0.750618	20.2381	5.78e-21	30	FALSE	GBGT1	2932
Thromboembolic	thromboembolic	rs35434910	9	136042324	T	A	-0.08829	0.009022	0.779484	21.8604	1.38e-22	30	FALSE	GBGT1	2992
Thromboembolic	thromboembolic	rs12005793	9	136045719	C	A	0.068187	0.011995	0.884081	7.87126	1.35e-08	30	FALSE	GBGT1	6387
Thromboembolic	thromboembolic	rs10117159	9	136046103	T	C	0.068474	0.011991	0.884012	7.93677	1.16e-08	30	FALSE	GBGT1	6771
Thromboembolic	thromboembolic	rs35319260	9	136046645	G	A	0.06884	0.01199	0.884016	8.01659	9.63e-09	30	FALSE	GBGT1	7313
Thromboembolic	thromboembolic	rs12341034	9	136056893	C	T	0.077233	0.012067	0.885407	9.79616	1.6e-10	30	FALSE	GBGT1	17561
Thromboembolic	thromboembolic	rs12216896	9	136058188	C	T	-0.196815	0.024529	0.938665	14.9679	1.08e-15	30	FALSE	GBGT1	18856
Thromboembolic	thromboembolic	rs11795370	9	136059193	G	T	-0.067345	0.011677	0.6912	8.08272	8.27e-09	30	FALSE	GBGT1	19861
Thromboembolic	thromboembolic	rs149244513	9	136059258	G	A	-0.215184	0.027614	0.982223	14.1624	6.88e-15	30	FALSE	GBGT1	19926
Thromboembolic	thromboembolic	rs60526253	9	136059309	G	A	0.077839	0.012073	0.885543	9.93015	1.17e-10	30	FALSE	GBGT1	19977
Thromboembolic	thromboembolic	rs11788544	9	136061121	G	C	-0.06935	0.011634	0.687722	8.5879	2.58e-09	30	FALSE	OBP2B	19543
Thromboembolic	thromboembolic	rs10441806	9	136062437	C	T	0.078185	0.012071	0.885559	10.015	9.66e-11	30	FALSE	OBP2B	18227
Thromboembolic	thromboembolic	rs12378537	9	136065526	C	T	-0.121929	0.011769	0.886984	24.3932	4.04e-25	30	FALSE	OBP2B	15138
Thromboembolic	thromboembolic	rs7035521	9	136068387	C	T	0.083759	0.013537	0.908705	9.20044	6.3e-10	30	FALSE	OBP2B	12277
Thromboembolic	thromboembolic	rs56302081	9	136068410	C	T	0.066143	0.007733	0.579378	16.8984	1.26e-17	30	FALSE	OBP2B	12254
Thromboembolic	thromboembolic	rs62576573	9	136068462	C	A	0.092792	0.014443	0.92029	9.86541	1.36e-10	30	FALSE	OBP2B	12202
Thromboembolic	thromboembolic	rs7035653	9	136068490	C	T	0.084527	0.01416	0.91012	8.61072	2.45e-09	30	FALSE	OBP2B	12174
Thromboembolic	thromboembolic	rs7039497	9	136069931	G	A	0.096402	0.014994	0.925403	9.87872	1.32e-10	30	FALSE	OBP2B	10733
Thromboembolic	thromboembolic	rs11244030	9	136075549	C	T	0.074809	0.011195	0.770821	10.6139	2.43e-11	30	FALSE	OBP2B	5115
Thromboembolic	thromboembolic	rs11244031	9	136076164	G	A	0.065237	0.007834	0.610028	16.0621	8.67e-17	30	FALSE	OBP2B	4500
Thromboembolic	thromboembolic	rs11244032	9	136077004	C	G	0.068891	0.009341	0.561067	12.7665	1.71e-13	30	FALSE	OBP2B	3660
Thromboembolic	thromboembolic	rs10901242	9	136077053	C	T	0.062732	0.007775	0.599565	15.1249	7.5e-16	30	FALSE	OBP2B	3611
Thromboembolic	thromboembolic	rs35919591	9	136078652	A	G	0.061053	0.007773	0.598625	14.3746	4.22e-15	30	FALSE	OBP2B	2012
Thromboembolic	thromboembolic	rs33936863	9	136078906	T	C	0.061066	0.007775	0.598631	14.3758	4.21e-15	30	FALSE	OBP2B	1758
Thromboembolic	thromboembolic	rs10901244	9	136079463	C	T	0.060585	0.007777	0.598798	14.1551	7e-15	30	FALSE	OBP2B	1201
Thromboembolic	thromboembolic	rs10901245	9	136079654	T	C	0.060862	0.007778	0.598638	14.2742	5.32e-15	30	FALSE	OBP2B	1010
Thromboembolic	thromboembolic	rs149189328	9	136080512	A	C	-0.25064	0.034871	0.974821	12.1633	6.87e-13	30	FALSE	OBP2B	152
Thromboembolic	thromboembolic	rs11244035	9	136081319	C	T	-0.218836	0.016683	0.894042	38.5391	2.89e-39	30	FALSE	OBP2B	-655
Thromboembolic	thromboembolic	rs28507496	9	136081598	C	T	0.062823	0.007763	0.593336	15.2129	6.13e-16	30	FALSE	OBP2B	-934
Thromboembolic	thromboembolic	rs11244037	9	136081829	C	T	-0.116221	0.013114	0.785698	18.081	8.3e-19	30	FALSE	OBP2B	-1165
Thromboembolic	thromboembolic	rs34581573	9	136082411	C	T	0.062082	0.007795	0.599778	14.758	1.75e-15	30	FALSE	OBP2B	-1747
Thromboembolic	thromboembolic	rs11794634	9	136090813	T	C	-0.045	0.008028	0.665376	7.67246	2.13e-08	30	FALSE	OBP2B	6183
Thromboembolic	thromboembolic	rs7023066	9	136090829	G	A	0.053951	0.009045	0.225876	8.59934	2.52e-09	30	FALSE	OBP2B	6199
Thromboembolic	thromboembolic	rs4246169	9	136094150	C	A	0.063056	0.009691	0.188323	10.0999	7.94e-11	30	FALSE	OBP2B	9520
Thromboembolic	thromboembolic	rs11244038	9	136095770	G	C	-0.159816	0.013039	0.912783	33.7723	1.69e-34	30	FALSE	OBP2B	11140
Thromboembolic	thromboembolic	rs4322078	9	136098479	A	C	0.065851	0.009717	0.188323	10.8953	1.27e-11	30	FALSE	OBP2B	13849
Thromboembolic	thromboembolic	rs28546420	9	136098496	G	A	0.065738	0.009716	0.188389	10.8617	1.38e-11	30	FALSE	OBP2B	13866
Thromboembolic	thromboembolic	rs28470788	9	136098498	T	G	0.065787	0.009716	0.188379	10.8766	1.33e-11	30	FALSE	OBP2B	13868
Thromboembolic	thromboembolic	rs4486266	9	136098920	G	A	0.064094	0.009489	0.200575	10.8283	1.48e-11	30	FALSE	OBP2B	14290
Thromboembolic	thromboembolic	rs7855969	9	136099520	T	G	0.051989	0.009321	0.209667	7.60279	2.5e-08	30	FALSE	OBP2B	14890
Thromboembolic	thromboembolic	rs7043707	9	136100898	G	A	0.051072	0.00912	0.224085	7.65892	2.19e-08	30	FALSE	OBP2B	16268
Thromboembolic	thromboembolic	rs11789393	9	136101162	A	G	0.053096	0.009307	0.210605	7.9233	1.19e-08	30	FALSE	OBP2B	16532
Thromboembolic	thromboembolic	rs11789398	9	136101207	A	G	0.070616	0.009734	0.185873	12.3765	4.2e-13	30	FALSE	OBP2B	16577
Thromboembolic	thromboembolic	rs4379511	9	136101557	T	C	0.070399	0.009737	0.185767	12.2995	5.02e-13	30	FALSE	OBP2B	16927
Thromboembolic	thromboembolic	rs4507838	9	136102199	T	C	0.069049	0.009751	0.185266	11.8269	1.49e-12	30	FALSE	OBP2B	17569
Thromboembolic	thromboembolic	rs7390546	9	136102753	T	A	0.0617	0.009595	0.196515	9.88183	1.31e-10	30	FALSE	OBP2B	18123
Thromboembolic	thromboembolic	rs7390294	9	136102946	A	G	0.050799	0.009145	0.222608	7.54584	2.85e-08	30	FALSE	OBP2B	18316
Thromboembolic	thromboembolic	rs2013075	9	136103153	C	T	-0.152992	0.012423	0.902588	34.0852	8.22e-35	30	FALSE	OBP2B	18523
Thromboembolic	thromboembolic	rs9411463	9	136105515	C	T	-0.153142	0.012425	0.902617	34.139	7.26e-35	30	FALSE	OBP2B	20885
Thromboembolic	thromboembolic	rs7852396	9	136108670	G	A	0.070542	0.00974	0.186131	12.3378	4.59e-13	30	FALSE	OBP2B	24040
Thromboembolic	thromboembolic	rs10793961	9	136109153	T	C	0.051351	0.009153	0.222524	7.68414	2.07e-08	30	FALSE	OBP2B	24523
Thromboembolic	thromboembolic	rs9411464	9	136109165	C	T	-0.157624	0.012594	0.905961	35.1734	6.71e-36	30	FALSE	OBP2B	24535
Thromboembolic	thromboembolic	rs11244041	9	136109279	G	A	0.051451	0.009149	0.222727	7.71761	1.92e-08	30	FALSE	OBP2B	24649
Thromboembolic	thromboembolic	rs4246170	9	136112413	A	G	-0.125341	0.011599	0.884777	26.4612	3.46e-27	30	FALSE	OBP2B	27783
Thromboembolic	thromboembolic	rs4962111	9	136112537	T	C	-0.111068	0.011158	0.872347	22.5879	2.58e-23	30	FALSE	OBP2B	27907
Thromboembolic	thromboembolic	rs4962039	9	136112570	C	T	-0.110737	0.011153	0.872222	22.4771	3.33e-23	30	FALSE	OBP2B	27940
Thromboembolic	thromboembolic	rs7855713	9	136112741	A	G	-0.110836	0.011166	0.872326	22.4664	3.42e-23	30	FALSE	OBP2B	28111
Thromboembolic	thromboembolic	rs7869054	9	136112789	G	C	-0.111121	0.011169	0.872357	22.5663	2.71e-23	30	FALSE	OBP2B	28159
Thromboembolic	thromboembolic	rs4424335	9	136113559	C	G	-0.126885	0.011658	0.885153	26.8285	1.48e-27	30	FALSE	OBP2B	28929
Thromboembolic	thromboembolic	rs4357365	9	136113834	G	C	-0.084823	0.010503	0.848772	15.153	7.03e-16	30	FALSE	OBP2B	29204
Thromboembolic	thromboembolic	rs7044125	9	136114571	A	C	-0.093567	0.010718	0.855999	17.5697	2.69e-18	30	FALSE	OBP2B	29941
Thromboembolic	thromboembolic	rs7470777	9	136115176	A	G	-0.170546	0.015431	0.904168	27.6371	2.31e-28	30	FALSE	OBP2B	30546
Thromboembolic	thromboembolic	rs7467847	9	136115235	G	C	-0.171616	0.016445	0.904179	24.7367	1.83e-25	30	FALSE	OBP2B	30605
Thromboembolic	thromboembolic	rs7466988	9	136117048	T	C	0.075538	0.012454	0.891324	8.8676	1.36e-09	30	FALSE	OBP2B	32418
Thromboembolic	thromboembolic	rs35664240	9	136117495	C	T	0.084975	0.013426	0.907859	9.59448	2.54e-10	30	FALSE	OBP2B	32865
Thromboembolic	thromboembolic	rs9411365	9	136118268	C	G	-0.152787	0.019288	0.88953	14.609	2.46e-15	30	FALSE	OBP2B	33638
Thromboembolic	thromboembolic	rs6597614	9	136121014	G	A	-0.059026	0.009524	0.8011	9.22833	5.91e-10	30	FALSE	OBP2B	36384
Thromboembolic	thromboembolic	rs7855466	9	136121303	C	T	-0.073085	0.009822	0.81778	12.981	1.04e-13	30	FALSE	OBP2B	36673
Thromboembolic	thromboembolic	rs10901250	9	136121626	G	A	-0.072678	0.010014	0.826346	12.3862	4.11e-13	30	FALSE	OBP2B	36996
Thromboembolic	thromboembolic	rs9411472	9	136122253	T	C	-0.059022	0.009525	0.801087	9.225	5.96e-10	30	FALSE	OBP2B	37623
Thromboembolic	thromboembolic	rs11244049	9	136123092	T	C	-0.175994	0.019939	0.901876	17.942	1.14e-18	30	FALSE	OBP2B	38462
Thromboembolic	thromboembolic	rs3205136	9	136126631	C	A	-0.102811	0.018359	0.905234	7.65846	2.2e-08	30	FALSE	OBP2B	42001
Thromboembolic	thromboembolic	rs9411475	9	136127268	T	C	0.079767	0.01322	0.904951	8.78305	1.65e-09	30	FALSE	OBP2B	42638
Thromboembolic	thromboembolic	rs12216891	9	136127366	C	T	-0.177284	0.019455	0.904829	19.0685	8.54e-20	30	FALSE	OBP2B	42736
Thromboembolic	thromboembolic	rs13291798	9	136127481	A	G	0.093049	0.01373	0.912169	10.8957	1.27e-11	30	FALSE	OBP2B	42851
Thromboembolic	thromboembolic	rs34085694	9	136127605	C	G	0.089757	0.015419	0.912076	8.22165	6e-09	30	FALSE	OBP2B	42975
Thromboembolic	thromboembolic	rs4962113	9	136127641	T	C	0.049785	0.007741	0.573298	9.88475	1.3e-10	30	FALSE	OBP2B	43011
Thromboembolic	thromboembolic	rs34039247	9	136127956	A	C	0.090821	0.013726	0.912421	10.4197	3.8e-11	30	FALSE	OBP2B	43326
Thromboembolic	thromboembolic	rs10901252	9	136128000	G	C	-0.186053	0.027226	0.902308	11.0658	8.59e-12	30	FALSE	OBP2B	43370
Thromboembolic	thromboembolic	rs62574565	9	136128259	G	A	0.134948	0.009557	0.790853	44.5014	3.15e-45	30	FALSE	OBP2B	43629
Thromboembolic	thromboembolic	rs58081338	9	136128329	T	C	0.135023	0.009556	0.790836	44.5559	2.78e-45	30	FALSE	OBP2B	43699
Thromboembolic	thromboembolic	rs62574567	9	136128421	C	G	0.13469	0.009556	0.79098	44.3443	4.53e-45	30	FALSE	OBP2B	43791
Thromboembolic	thromboembolic	rs7857390	9	136128546	A	G	-0.158913	0.01285	0.390065	34.3621	4.34e-35	30	FALSE	OBP2B	43916
Thromboembolic	thromboembolic	rs77693339	9	136128558	T	C	-0.18309	0.024208	0.901927	13.3864	4.11e-14	30	FALSE	OBP2B	43928
Thromboembolic	thromboembolic	rs12554336	9	136128663	A	G	0.1347	0.009554	0.790982	44.3735	4.23e-45	30	FALSE	OBP2B	44033
Thromboembolic	thromboembolic	rs12554595	9	136128664	T	C	0.134533	0.009554	0.791001	44.2656	5.43e-45	30	FALSE	OBP2B	44034
Thromboembolic	thromboembolic	rs12554339	9	136128737	A	C	0.134467	0.009552	0.79097	44.2366	5.8e-45	30	FALSE	OBP2B	44107
Thromboembolic	thromboembolic	rs10901253	9	136128772	T	C	0.134428	0.009552	0.790957	44.2171	6.07e-45	30	FALSE	OBP2B	44142
Thromboembolic	thromboembolic	rs35698328	9	136129112	C	T	0.104472	0.01674	0.940498	9.34832	4.48e-10	30	FALSE	OBP2B	44482
Thromboembolic	thromboembolic	rs10793962	9	136129115	A	T	-0.186007	0.026904	0.901466	11.3098	4.9e-12	30	FALSE	OBP2B	44485
Thromboembolic	thromboembolic	rs11244052	9	136129125	C	A	0.134159	0.009549	0.790957	44.0708	8.5e-45	30	FALSE	OBP2B	44495
Thromboembolic	thromboembolic	rs11244053	9	136129360	A	G	0.134317	0.009547	0.790955	44.1869	6.5e-45	30	FALSE	OBP2B	44730
Thromboembolic	thromboembolic	rs4962114	9	136129611	G	A	0.134325	0.009544	0.790923	44.2153	6.09e-45	30	FALSE	OBP2B	44981
Thromboembolic	thromboembolic	rs4962115	9	136129642	T	G	0.134308	0.009544	0.790935	44.2068	6.21e-45	30	FALSE	OBP2B	45012
Thromboembolic	thromboembolic	rs8176759	9	136129647	G	A	-0.185939	0.026877	0.901447	11.3234	4.75e-12	30	FALSE	OBP2B	45017
Thromboembolic	thromboembolic	rs1137827	9	136129715	C	T	-0.185932	0.026871	0.901449	11.3274	4.71e-12	30	FALSE	OBP2B	45085
Thromboembolic	thromboembolic	rs4962116	9	136129716	G	A	0.134422	0.009544	0.790943	44.2811	5.23e-45	30	FALSE	OBP2B	45086
Thromboembolic	thromboembolic	rs11244054	9	136130225	A	G	0.078077	0.013408	0.351363	8.22661	5.93e-09	30	FALSE	OBP2B	45595
Thromboembolic	thromboembolic	rs62641782	9	136130622	C	T	0.133667	0.012535	0.696522	25.7884	1.63e-26	30	FALSE	OBP2B	45992
Thromboembolic	thromboembolic	rs187099314	9	136130741	C	T	-0.214872	0.021335	0.937935	23.1014	7.92e-24	30	FALSE	OBP2B	46111
Thromboembolic	thromboembolic	rs8176751	9	136131022	C	T	-0.138805	0.011332	0.879518	33.7339	1.85e-34	30	FALSE	OBP2B	46392
Thromboembolic	thromboembolic	rs8176749	9	136131188	C	T	-0.185674	0.026993	0.901467	11.2025	6.27e-12	30	FALSE	OBP2B	46558
Thromboembolic	thromboembolic	rs8176748	9	136131289	C	T	0.134162	0.009529	0.790917	44.2457	5.68e-45	30	FALSE	OBP2B	46659
Thromboembolic	thromboembolic	rs8176747	9	136131315	C	G	-0.186122	0.026651	0.90209	11.5245	2.99e-12	30	FALSE	OBP2B	46685
Thromboembolic	thromboembolic	rs8176746	9	136131322	G	T	-0.185619	0.026506	0.901451	11.5845	2.6e-12	30	FALSE	OBP2B	46692
Thromboembolic	thromboembolic	rs8176745	9	136131347	G	A	0.134066	0.009526	0.790862	44.2142	6.11e-45	30	FALSE	OBP2B	46717
Thromboembolic	thromboembolic	rs8176743	9	136131415	C	T	-0.185606	0.026728	0.901481	11.403	3.95e-12	30	FALSE	OBP2B	46785
Thromboembolic	thromboembolic	rs8176742	9	136131437	C	T	0.134649	0.009525	0.790537	44.6049	2.48e-45	30	FALSE	OBP2B	46807
Thromboembolic	thromboembolic	rs8176740	9	136131472	A	T	0.134363	0.009507	0.789818	44.5846	2.6e-45	30	FALSE	OBP2B	46842
Thromboembolic	thromboembolic	rs7853989	9	136131592	G	C	-0.13749	0.011319	0.879396	33.1866	6.51e-34	30	FALSE	OBP2B	46962
Thromboembolic	thromboembolic	rs1053878	9	136131651	G	A	0.089162	0.013711	0.912771	10.0886	8.15e-11	30	FALSE	OBP2B	47021
Thromboembolic	thromboembolic	rs8176737	9	136131783	C	T	0.134511	0.009517	0.790147	44.5852	2.6e-45	30	FALSE	OBP2B	47153
Thromboembolic	thromboembolic	rs8176736	9	136131785	T	C	0.134528	0.009517	0.790153	44.5947	2.54e-45	30	FALSE	OBP2B	47155
Thromboembolic	thromboembolic	rs7855255	9	136131895	C	T	-0.137485	0.011336	0.879596	33.0857	8.21e-34	30	FALSE	OBP2B	47265
Thromboembolic	thromboembolic	rs7873635	9	136132012	T	C	-0.158749	0.012992	0.389628	33.5711	2.68e-34	30	FALSE	OBP2B	47382
Thromboembolic	thromboembolic	rs8176734	9	136132079	C	T	0.135179	0.00953	0.790703	44.9013	1.26e-45	30	FALSE	OBP2B	47449
Thromboembolic	thromboembolic	rs8176733	9	136132168	T	C	-0.138058	0.011332	0.879554	33.377	4.2e-34	30	FALSE	OBP2B	47538
Thromboembolic	thromboembolic	rs8176732	9	136132303	A	G	0.134465	0.009523	0.790269	44.5004	3.16e-45	30	FALSE	OBP2B	47673
Thromboembolic	thromboembolic	rs2073823	9	136132516	G	A	-0.138225	0.011329	0.879473	33.4755	3.35e-34	30	FALSE	OBP2B	47886
Thromboembolic	thromboembolic	rs8176730	9	136132525	T	C	-0.138211	0.01133	0.879492	33.4653	3.43e-34	30	FALSE	OBP2B	47895
Thromboembolic	thromboembolic	rs8176728	9	136132561	G	C	0.134465	0.00952	0.790252	44.5315	2.94e-45	30	FALSE	OBP2B	47931
Thromboembolic	thromboembolic	rs8176727	9	136132570	G	A	0.134018	0.009518	0.790218	44.2536	5.58e-45	30	FALSE	OBP2B	47940
Thromboembolic	thromboembolic	rs8176726	9	136132608	C	T	0.134357	0.00952	0.79023	44.4612	3.46e-45	30	FALSE	OBP2B	47978
Thromboembolic	thromboembolic	rs8176725	9	136132617	G	A	-0.139835	0.011263	0.87767	34.6281	2.35e-35	30	FALSE	OBP2B	47987
Thromboembolic	thromboembolic	rs2073825	9	136132707	A	T	0.134308	0.009517	0.790138	44.4493	3.55e-45	30	FALSE	OBP2B	48077
Thromboembolic	thromboembolic	rs8176722	9	136132754	C	A	-0.138234	0.011333	0.879546	33.4564	3.5e-34	30	FALSE	OBP2B	48124
Thromboembolic	thromboembolic	rs75179845	9	136132954	T	C	-0.176517	0.01855	0.902771	20.7155	1.93e-21	30	FALSE	OBP2B	48324
Thromboembolic	thromboembolic	rs8176718	9	136132957	C	T	0.134278	0.009516	0.790128	44.4396	3.63e-45	30	FALSE	OBP2B	48327
Thromboembolic	thromboembolic	rs8176717	9	136133034	G	T	0.133836	0.00952	0.79031	44.1174	7.63e-45	30	FALSE	OBP2B	48404
Thromboembolic	thromboembolic	rs8176715	9	136133148	T	C	-0.167677	0.017394	0.436064	21.237	5.79e-22	30	FALSE	OBP2B	48518
Thromboembolic	thromboembolic	rs8176714	9	136133178	G	A	0.135318	0.00948	0.788009	45.4521	3.53e-46	30	FALSE	OBP2B	48548
Thromboembolic	thromboembolic	rs512770	9	136133506	A	G	-0.123023	0.010147	0.176934	33.068	8.55e-34	30	FALSE	OBP2B	48876
Thromboembolic	thromboembolic	rs4962040	9	136133531	A	G	0.159369	0.012315	0.610403	37.5355	2.91e-38	30	FALSE	OBP2B	48901
Thromboembolic	thromboembolic	rs641959	9	136133699	C	A	-0.132353	0.009154	0.23205	46.6047	2.48e-47	30	FALSE	OBP2B	49069
Thromboembolic	thromboembolic	rs641943	9	136133714	G	A	-0.13234	0.009154	0.232054	46.5979	2.52e-47	30	FALSE	OBP2B	49084
Thromboembolic	thromboembolic	rs514708	9	136133743	T	C	-0.132329	0.009155	0.232047	46.5865	2.59e-47	30	FALSE	OBP2B	49113
Thromboembolic	thromboembolic	rs517414	9	136134034	A	G	-0.134016	0.009516	0.209918	44.2741	5.32e-45	30	FALSE	OBP2B	49404
Thromboembolic	thromboembolic	rs638756	9	136134472	C	A	-0.133843	0.009512	0.210192	44.2015	6.29e-45	30	FALSE	OBP2B	49842
Thromboembolic	thromboembolic	rs626792	9	136134864	C	A	-0.133555	0.009513	0.210046	44.0027	9.94e-45	30	FALSE	OBP2B	50234
Thromboembolic	thromboembolic	rs626035	9	136134994	G	T	-0.133287	0.009512	0.210145	43.8411	1.44e-44	30	FALSE	OBP2B	50364
Thromboembolic	thromboembolic	rs547495	9	136134995	C	T	-0.133274	0.009512	0.210141	43.8332	1.47e-44	30	FALSE	OBP2B	50365
Thromboembolic	thromboembolic	rs547643	9	136135047	T	C	-0.133369	0.009512	0.210077	43.8902	1.29e-44	30	FALSE	OBP2B	50417
Thromboembolic	thromboembolic	rs625593	9	136135096	A	G	-0.133493	0.009512	0.210064	43.9708	1.07e-44	30	FALSE	OBP2B	50466
Thromboembolic	thromboembolic	rs8176707	9	136135108	G	T	0.093397	0.013054	0.901264	12.0592	8.73e-13	30	FALSE	OBP2B	50478
Thromboembolic	thromboembolic	rs549331	9	136135195	G	C	-0.133293	0.009511	0.210131	43.8498	1.41e-44	30	FALSE	OBP2B	50565
Thromboembolic	thromboembolic	rs549443	9	136135237	A	G	-0.133517	0.009513	0.21002	43.9802	1.05e-44	30	FALSE	OBP2B	50607
Thromboembolic	thromboembolic	rs549446	9	136135238	T	C	-0.133225	0.009511	0.210075	43.8128	1.54e-44	30	FALSE	OBP2B	50608
Thromboembolic	thromboembolic	rs624601	9	136135365	A	G	-0.133381	0.009511	0.210138	43.9128	1.22e-44	30	FALSE	OBP2B	50735
Thromboembolic	thromboembolic	rs551322	9	136135444	G	A	-0.133471	0.009512	0.210059	43.9569	1.1e-44	30	FALSE	OBP2B	50814
Thromboembolic	thromboembolic	rs613423	9	136135478	A	G	-0.133471	0.009512	0.210059	43.9569	1.1e-44	30	FALSE	OBP2B	50848
Thromboembolic	thromboembolic	rs574347	9	136135659	C	T	-0.133429	0.009513	0.210037	43.925	1.19e-44	30	FALSE	OBP2B	51029
Thromboembolic	thromboembolic	rs575259	9	136135752	G	A	-0.132819	0.012844	0.245063	24.3063	4.94e-25	30	FALSE	OBP2B	51122
Thromboembolic	thromboembolic	rs8176702	9	136136146	G	A	0.147816	0.011046	0.584406	40.0722	8.47e-41	30	FALSE	OBP2B	51516
Thromboembolic	thromboembolic	rs579483	9	136136196	A	T	-0.133191	0.012849	0.24486	24.4203	3.8e-25	30	FALSE	OBP2B	51566
Thromboembolic	thromboembolic	rs579622	9	136136242	A	G	-0.133192	0.012849	0.24486	24.4205	3.8e-25	30	FALSE	OBP2B	51612
Thromboembolic	thromboembolic	rs493211	9	136136516	A	G	-0.134365	0.012847	0.245152	24.8426	1.44e-25	30	FALSE	OBP2B	51886
Thromboembolic	thromboembolic	rs688976	9	136136770	A	C	-0.133557	0.01285	0.244784	24.5455	2.85e-25	30	FALSE	OBP2B	52140
Thromboembolic	thromboembolic	rs2073826	9	136136963	G	T	0.151261	0.010957	0.562113	42.5844	2.6e-43	30	FALSE	OBP2B	52333
Thromboembolic	thromboembolic	rs687621	9	136137065	A	G	-0.267782	0.011267	0.681404	124.072	8.47e-125	30	FALSE	OBP2B	52435
Thromboembolic	thromboembolic	rs687289	9	136137106	G	A	-0.268323	0.011258	0.682537	124.772	1.69e-125	30	FALSE	OBP2B	52476
Thromboembolic	thromboembolic	rs2073827	9	136137133	G	C	0.151194	0.010954	0.562241	42.5648	2.72e-43	30	FALSE	OBP2B	52503
Thromboembolic	thromboembolic	rs2073828	9	136137140	G	A	0.151299	0.010954	0.562251	42.6225	2.39e-43	30	FALSE	OBP2B	52510
Thromboembolic	thromboembolic	rs8176694	9	136137646	T	C	0.131689	0.01093	0.850021	32.6655	2.16e-33	30	FALSE	OBP2B	53016
Thromboembolic	thromboembolic	rs8176693	9	136137657	C	T	-0.18614	0.026922	0.901434	11.3103	4.89e-12	30	FALSE	OBP2B	53027
Thromboembolic	thromboembolic	rs673578	9	136137857	G	T	-0.132644	0.009158	0.231875	46.7658	1.71e-47	30	FALSE	OBP2B	53227
Thromboembolic	thromboembolic	rs672316	9	136138125	G	T	-0.132013	0.009159	0.23174	46.3228	4.76e-47	30	FALSE	OBP2B	53495
Thromboembolic	thromboembolic	rs8176691	9	136138229	C	T	0.160226	0.012355	0.610558	37.694	2.02e-38	30	FALSE	OBP2B	53599
Thromboembolic	thromboembolic	rs8176690	9	136138317	A	G	0.16347	0.01147	0.587909	45.3167	4.82e-46	30	FALSE	OBP2B	53687
Thromboembolic	thromboembolic	rs8176689	9	136138351	A	C	0.152155	0.010954	0.560945	43.0946	8.04e-44	30	FALSE	OBP2B	53721
Thromboembolic	thromboembolic	rs8176686	9	136138776	T	C	0.099337	0.011166	0.515101	18.2137	6.11e-19	30	FALSE	OBP2B	54146
Thromboembolic	thromboembolic	rs657152	9	136139265	C	A	-0.255197	0.011111	0.660049	115.957	1.1e-116	30	FALSE	OBP2B	54635
Thromboembolic	thromboembolic	rs8176682	9	136139297	C	T	0.148761	0.01104	0.583371	40.6156	2.42e-41	30	FALSE	OBP2B	54667
Thromboembolic	thromboembolic	rs474279	9	136139617	T	C	-0.133463	0.012878	0.243556	24.4099	3.89e-25	30	FALSE	OBP2B	54987
Thromboembolic	thromboembolic	rs8176765	9	136139694	A	C	-0.328944	0.033194	0.973033	22.3935	4.04e-23	30	FALSE	OBP2B	55064
Thromboembolic	thromboembolic	rs8176681	9	136139754	T	C	0.152918	0.010956	0.561552	43.5038	3.13e-44	30	FALSE	OBP2B	55124
Thromboembolic	thromboembolic	rs1633513	9	136140462	C	T	-0.132581	0.012481	0.266032	25.5991	2.52e-26	30	FALSE	OBP2B	55832
Thromboembolic	thromboembolic	rs1633514	9	136140513	T	C	-0.13346	0.012878	0.243557	24.4074	3.91e-25	30	FALSE	OBP2B	55883
Thromboembolic	thromboembolic	rs1752339	9	136141135	C	T	-0.134198	0.012873	0.243945	24.6892	2.05e-25	30	FALSE	SURF6	56417
Thromboembolic	thromboembolic	rs2519093	9	136141870	C	T	-0.31855	0.013098	0.815477	129.865	1.36e-130	30	FALSE	SURF6	55682
Thromboembolic	thromboembolic	rs1927315	9	136142000	G	C	-0.131327	0.012865	0.2459	23.7074	1.96e-24	30	FALSE	SURF6	55552
Thromboembolic	thromboembolic	rs8176672	9	136142185	C	T	-0.215514	0.021352	0.938073	23.199	6.32e-24	30	FALSE	SURF6	55367
Thromboembolic	thromboembolic	rs644234	9	136142217	T	G	-0.256115	0.011116	0.659889	116.672	2.13e-117	30	FALSE	SURF6	55335
Thromboembolic	thromboembolic	rs8176671	9	136142313	A	C	-0.210977	0.021567	0.939161	21.8452	1.43e-22	30	FALSE	SURF6	55239
Thromboembolic	thromboembolic	rs643434	9	136142355	G	A	-0.255996	0.011117	0.659891	116.548	2.83e-117	30	FALSE	SURF6	55197
Thromboembolic	thromboembolic	rs8176669	9	136142463	A	C	0.134535	0.012872	0.755988	24.8112	1.54e-25	30	FALSE	SURF6	55089
Thromboembolic	thromboembolic	rs543040	9	136143000	A	T	-0.268381	0.011272	0.682986	124.518	3.03e-125	30	FALSE	SURF6	54552
Thromboembolic	thromboembolic	rs613534	9	136143120	A	G	-0.256142	0.011116	0.659903	116.696	2.01e-117	30	FALSE	SURF6	54432
Thromboembolic	thromboembolic	rs543968	9	136143121	T	C	-0.256142	0.011116	0.659903	116.696	2.01e-117	30	FALSE	SURF6	54431
Thromboembolic	thromboembolic	rs544873	9	136143212	G	A	-0.256142	0.011116	0.659903	116.696	2.01e-117	30	FALSE	SURF6	54340
Thromboembolic	thromboembolic	rs545971	9	136143372	C	T	-0.268711	0.01125	0.682008	125.3	5.01e-126	30	FALSE	SURF6	54180
Thromboembolic	thromboembolic	rs612169	9	136143442	A	G	-0.26811	0.011253	0.682224	124.671	2.13e-125	30	FALSE	SURF6	54110
Thromboembolic	thromboembolic	rs8176668	9	136144059	A	T	0.148429	0.011045	0.584145	40.4051	3.93e-41	30	FALSE	SURF6	53493
Thromboembolic	thromboembolic	rs574311	9	136144110	G	A	-0.134494	0.012872	0.243981	24.7974	1.59e-25	30	FALSE	SURF6	53442
Thromboembolic	thromboembolic	rs597988	9	136144284	T	A	-0.268677	0.011251	0.682052	125.24	5.76e-126	30	FALSE	SURF6	53268
Thromboembolic	thromboembolic	rs597974	9	136144297	A	G	-0.268578	0.011272	0.682676	124.698	2.01e-125	30	FALSE	SURF6	53255
Thromboembolic	thromboembolic	rs576123	9	136144308	T	C	-0.252717	0.015589	0.621206	58.3296	4.68e-59	30	FALSE	SURF6	53244
Thromboembolic	thromboembolic	rs576125	9	136144309	G	A	-0.268578	0.011272	0.682676	124.698	2.01e-125	30	FALSE	SURF6	53243
Thromboembolic	thromboembolic	rs8176663	9	136144427	T	C	-0.268709	0.01125	0.682008	125.299	5.03e-126	30	FALSE	SURF6	53125
Thromboembolic	thromboembolic	rs8176662	9	136144454	A	G	-0.210931	0.021566	0.939159	21.8363	1.46e-22	30	FALSE	SURF6	53098
Thromboembolic	thromboembolic	rs488775	9	136144534	G	A	-0.13454	0.012871	0.244037	24.8164	1.53e-25	30	FALSE	SURF6	53018
Thromboembolic	thromboembolic	rs7036642	9	136144626	G	A	0.14812	0.011045	0.584254	40.2393	5.76e-41	30	FALSE	SURF6	52926
Thromboembolic	thromboembolic	rs596141	9	136144689	T	G	-0.134933	0.012871	0.244064	24.9563	1.11e-25	30	FALSE	SURF6	52863
Thromboembolic	thromboembolic	rs491626	9	136144873	C	T	-0.268707	0.01125	0.682009	125.296	5.06e-126	30	FALSE	SURF6	52679
Thromboembolic	thromboembolic	rs492488	9	136144960	G	A	-0.268709	0.01125	0.68201	125.297	5.05e-126	30	FALSE	SURF6	52592
Thromboembolic	thromboembolic	rs493246	9	136144994	G	A	-0.268709	0.01125	0.68201	125.297	5.05e-126	30	FALSE	SURF6	52558
Thromboembolic	thromboembolic	rs494242	9	136145118	C	T	-0.256102	0.011116	0.659895	116.658	2.2e-117	30	FALSE	SURF6	52434
Thromboembolic	thromboembolic	rs495203	9	136145240	C	T	-0.268707	0.01125	0.682009	125.292	5.11e-126	30	FALSE	SURF6	52312
Thromboembolic	thromboembolic	rs9411377	9	136145404	C	A	-0.289717	0.011655	0.706275	135.613	2.44e-136	30	TRUE	SURF6	52148
Thromboembolic	thromboembolic	rs587707823	9	136145409	C	A	-0.281198	0.013886	0.797881	90.3953	4.02e-91	30	FALSE	SURF6	52143
Thromboembolic	thromboembolic	rs587611953	9	136145414	C	A	-0.297141	0.015358	0.836452	82.6185	2.41e-83	30	FALSE	SURF6	52138
Thromboembolic	thromboembolic	rs13292932	9	136145419	C	A	-0.263987	0.011471	0.690966	116.406	3.92e-117	30	FALSE	SURF6	52133
Thromboembolic	thromboembolic	rs9411378	9	136145425	C	A	-0.247539	0.013043	0.777649	79.5345	2.92e-80	30	FALSE	SURF6	52127
Thromboembolic	thromboembolic	rs582118	9	136145471	A	G	-0.268728	0.011251	0.682036	125.295	5.07e-126	30	FALSE	SURF6	52081
Thromboembolic	thromboembolic	rs582094	9	136145484	A	T	-0.269003	0.011264	0.682593	125.255	5.56e-126	30	FALSE	SURF6	52068
Thromboembolic	thromboembolic	rs2769071	9	136145974	A	G	-0.26929	0.011255	0.682224	125.717	1.92e-126	30	FALSE	SURF6	51578
Thromboembolic	thromboembolic	rs677355	9	136146046	G	A	-0.268592	0.011253	0.682052	125.131	7.4e-126	30	FALSE	SURF6	51506
Thromboembolic	thromboembolic	rs676996	9	136146077	T	G	-0.268714	0.011249	0.681939	125.313	4.87e-126	30	FALSE	SURF6	51475
Thromboembolic	thromboembolic	rs676457	9	136146227	A	T	-0.268727	0.01125	0.68194	125.323	4.76e-126	30	FALSE	SURF6	51325
Thromboembolic	thromboembolic	rs79343853	9	136146310	T	C	-0.210921	0.021567	0.93916	21.8331	1.47e-22	30	FALSE	SURF6	51242
Thromboembolic	thromboembolic	rs527210	9	136146431	C	T	-0.269479	0.011318	0.684997	124.512	3.08e-125	30	FALSE	SURF6	51121
Thromboembolic	thromboembolic	rs675201	9	136146466	A	G	-0.135729	0.012887	0.244324	25.1792	6.62e-26	30	FALSE	SURF6	51086
Thromboembolic	thromboembolic	rs550057	9	136146597	C	T	-0.239663	0.011966	0.745365	88.4534	3.52e-89	30	FALSE	SURF6	50955
Thromboembolic	thromboembolic	rs674302	9	136146664	T	A	-0.268729	0.011249	0.68192	125.339	4.58e-126	30	FALSE	SURF6	50888
Thromboembolic	thromboembolic	rs551100	9	136146740	T	C	-0.134994	0.01287	0.244157	24.9812	1.04e-25	30	FALSE	SURF6	50812
Thromboembolic	thromboembolic	rs663054	9	136146920	T	G	-0.133736	0.01248	0.266156	26.0371	9.18e-27	30	FALSE	SURF6	50632
Thromboembolic	thromboembolic	rs7046674	9	136147012	C	T	0.148385	0.011045	0.584242	40.3793	4.18e-41	30	FALSE	SURF6	50540
Thromboembolic	thromboembolic	rs554833	9	136147160	C	T	-0.268711	0.011249	0.681925	125.314	4.86e-126	30	FALSE	SURF6	50392
Thromboembolic	thromboembolic	rs8176649	9	136147295	G	A	0.148592	0.011046	0.584362	40.4803	3.31e-41	30	FALSE	SURF6	50257
Thromboembolic	thromboembolic	rs660340	9	136147553	A	G	-0.163643	0.010883	0.464919	50.3266	4.71e-51	30	FALSE	SURF6	49999
Thromboembolic	thromboembolic	rs581107	9	136147702	C	T	-0.16358	0.010883	0.46486	50.2932	5.09e-51	30	FALSE	SURF6	49850
Thromboembolic	thromboembolic	rs659104	9	136147823	T	G	-0.163518	0.010883	0.464953	50.2519	5.6e-51	30	FALSE	SURF6	49729
Thromboembolic	thromboembolic	rs647800	9	136148000	A	G	-0.160063	0.010953	0.442822	47.5975	2.53e-48	30	FALSE	SURF6	49552
Thromboembolic	thromboembolic	rs473533	9	136148035	T	C	-0.163184	0.010883	0.464978	50.0517	8.88e-51	30	FALSE	SURF6	49517
Thromboembolic	thromboembolic	rs475419	9	136148231	C	T	-0.163389	0.010883	0.465002	50.1732	6.71e-51	30	FALSE	SURF6	49321
Thromboembolic	thromboembolic	rs476410	9	136148368	G	C	-0.163014	0.010883	0.465099	49.9465	1.13e-50	30	FALSE	SURF6	49184
Thromboembolic	thromboembolic	rs645982	9	136148409	A	G	-0.16349	0.010884	0.464972	50.2288	5.9e-51	30	FALSE	SURF6	49143
Thromboembolic	thromboembolic	rs500498	9	136148647	T	C	-0.163436	0.010892	0.466095	50.1205	7.58e-51	30	FALSE	SURF6	48905
Thromboembolic	thromboembolic	rs500499	9	136148648	G	C	-0.163321	0.010892	0.466124	50.0491	8.93e-51	30	FALSE	SURF6	48904
Thromboembolic	thromboembolic	rs8176645	9	136149098	T	A	-0.240626	0.011129	0.639169	102.893	1.28e-103	30	FALSE	SURF6	48454
Thromboembolic	thromboembolic	rs8176644	9	136149150	C	T	-0.205749	0.02166	0.939571	20.6471	2.25e-21	30	FALSE	SURF6	48402
Thromboembolic	thromboembolic	rs505922	9	136149229	T	C	-0.269042	0.011257	0.68329	125.439	3.64e-126	30	FALSE	SURF6	48323
Thromboembolic	thromboembolic	rs507666	9	136149399	G	A	-0.317344	0.013098	0.815333	128.889	1.29e-129	30	FALSE	SURF6	48153
Thromboembolic	thromboembolic	rs529565	9	136149500	T	C	-0.268594	0.011259	0.68288	124.993	1.02e-125	30	FALSE	SURF6	48052
Thromboembolic	thromboembolic	rs630510	9	136149581	A	G	-0.185404	0.010839	0.484455	64.8115	1.54e-65	30	FALSE	SURF6	47971
Thromboembolic	thromboembolic	rs115478735	9	136149711	A	T	-0.296828	0.019933	0.808336	49.3811	4.16e-50	30	FALSE	SURF6	47841
Thromboembolic	thromboembolic	rs630014	9	136149722	A	G	-0.177001	0.008595	0.420127	93.4365	3.66e-94	30	FALSE	SURF6	47830
Thromboembolic	thromboembolic	rs532436	9	136149830	G	A	-0.317811	0.013087	0.815107	129.471	3.38e-130	30	FALSE	SURF6	47722
Thromboembolic	thromboembolic	rs537895	9	136150403	A	G	-0.133946	0.009527	0.209425	44.1305	7.4e-45	30	FALSE	SURF6	47149
Thromboembolic	thromboembolic	rs616154	9	136150466	C	T	-0.174996	0.010499	0.422928	61.6012	2.51e-62	30	FALSE	SURF6	47086
Thromboembolic	thromboembolic	rs559723	9	136150484	A	G	-0.174766	0.010297	0.422599	63.834	1.47e-64	30	FALSE	SURF6	47068
Thromboembolic	thromboembolic	rs8176638	9	136150556	C	T	0.158091	0.02186	0.924209	12.305	4.95e-13	30	FALSE	SURF6	46996
Thromboembolic	thromboembolic	rs566183	9	136151198	A	G	-0.135949	0.009457	0.213464	46.0885	8.16e-47	30	FALSE	SURF6	46354
Thromboembolic	thromboembolic	rs568203	9	136151445	A	C	-0.136132	0.009458	0.213436	46.2006	6.3e-47	30	FALSE	SURF6	46107
Thromboembolic	thromboembolic	rs600038	9	136151806	T	C	-0.27039	0.017698	0.784457	51.9233	1.19e-52	30	FALSE	SURF6	45746
Thromboembolic	thromboembolic	rs8176633	9	136152354	C	T	0.114709	0.020916	0.798069	7.37172	4.25e-08	30	FALSE	SURF6	45198
Thromboembolic	thromboembolic	rs8176632	9	136152547	C	T	-0.065448	0.009754	0.816743	10.6952	2.02e-11	30	FALSE	SURF6	45005
Thromboembolic	thromboembolic	rs8176630	9	136152722	C	T	0.130617	0.010013	0.814828	38.1299	7.41e-39	30	FALSE	SURF6	44830
Thromboembolic	thromboembolic	rs663367	9	136153451	A	G	-0.136027	0.009406	0.217409	46.6339	2.32e-47	30	FALSE	SURF6	44101
Thromboembolic	thromboembolic	rs552148	9	136153481	T	C	-0.13607	0.009405	0.21739	46.6647	2.16e-47	30	FALSE	SURF6	44071
Thromboembolic	thromboembolic	rs61696148	9	136153544	A	T	0.130891	0.010091	0.81835	37.7067	1.96e-38	30	FALSE	SURF6	44008
Thromboembolic	thromboembolic	rs651007	9	136153875	C	T	-0.270125	0.016983	0.784429	56.1862	6.51e-57	30	FALSE	SURF6	43677
Thromboembolic	thromboembolic	rs11244061	9	136153981	C	T	-0.272558	0.035109	0.890404	14.0617	8.68e-15	30	FALSE	SURF6	43571
Thromboembolic	thromboembolic	rs579459	9	136154168	T	C	-0.269904	0.016699	0.78429	57.9844	1.04e-58	30	FALSE	SURF6	43384
Thromboembolic	thromboembolic	rs9411488	9	136154246	G	T	0.092675	0.013812	0.80034	10.6949	2.02e-11	30	FALSE	SURF6	43306
Thromboembolic	thromboembolic	rs649129	9	136154304	C	T	-0.287049	0.012671	0.793004	112.84	1.45e-113	30	FALSE	SURF6	43248
Thromboembolic	thromboembolic	rs495828	9	136154867	G	T	-0.269558	0.015657	0.784034	65.6446	2.27e-66	30	FALSE	SURF6	42685
Thromboembolic	thromboembolic	rs635634	9	136155000	C	T	-0.297494	0.018582	0.80659	56.9127	1.22e-57	30	FALSE	SURF6	42552
Thromboembolic	thromboembolic	rs12683493	9	136155063	C	T	0.130355	0.0101	0.818735	37.3423	4.55e-38	30	FALSE	SURF6	42489
Thromboembolic	thromboembolic	rs13298002	9	136155127	G	A	0.089441	0.01387	0.914718	9.93279	1.17e-10	30	FALSE	SURF6	42425
Thromboembolic	thromboembolic	rs500428	9	136155343	A	G	-0.136394	0.009407	0.217383	46.8682	1.35e-47	30	FALSE	SURF6	42209
Thromboembolic	thromboembolic	rs633862	9	136155444	C	T	-0.171486	0.007667	0.441377	110.02	9.55e-111	30	FALSE	SURF6	42108
Thromboembolic	thromboembolic	rs502361	9	136155589	C	G	-0.136432	0.009407	0.217382	46.8915	1.28e-47	30	FALSE	SURF6	41963
Thromboembolic	thromboembolic	rs55988407	9	136156064	G	A	0.121465	0.019488	0.95668	9.32603	4.72e-10	30	FALSE	SURF6	41488
Thromboembolic	thromboembolic	rs78590974	9	136156230	C	T	-0.159798	0.014333	0.926506	28.1075	7.81e-29	30	FALSE	SURF6	41322
Thromboembolic	thromboembolic	rs557317	9	136157037	C	A	-0.137547	0.008996	0.245242	52.0039	9.91e-53	30	FALSE	SURF6	40515
Thromboembolic	thromboembolic	rs558240	9	136157133	G	A	-0.132983	0.007754	0.626353	65.1488	7.1e-66	30	FALSE	SURF6	40419
Thromboembolic	thromboembolic	rs62574607	9	136157654	T	C	0.114035	0.014265	0.918291	14.8627	1.37e-15	30	FALSE	SURF6	39898
Thromboembolic	thromboembolic	rs507480	9	136158964	A	G	-0.107559	0.014648	0.076999	12.6608	2.18e-13	30	FALSE	SURF6	38588
Thromboembolic	thromboembolic	rs67318122	9	136159538	A	G	0.089494	0.01399	0.915939	9.78579	1.64e-10	30	FALSE	SURF6	38014
Thromboembolic	thromboembolic	rs176694	9	136164593	T	G	-0.172776	0.020312	0.892683	16.722	1.9e-17	30	FALSE	SURF6	32959
Thromboembolic	thromboembolic	rs13301309	9	136164836	C	A	0.091629	0.014164	0.917984	9.9924	1.02e-10	30	FALSE	SURF6	32716
Thromboembolic	thromboembolic	rs7020432	9	136165694	G	A	0.08903	0.01401	0.916268	9.66622	2.16e-10	30	FALSE	SURF6	31858
Thromboembolic	thromboembolic	rs77311079	9	136167178	G	A	0.135031	0.023828	0.970584	7.82657	1.49e-08	30	FALSE	SURF6	30374
Thromboembolic	thromboembolic	rs74921353	9	136168396	C	T	0.110917	0.014202	0.917545	14.2216	6e-15	30	FALSE	SURF6	29156
Thromboembolic	thromboembolic	rs11793580	9	136168894	C	T	0.089059	0.014009	0.916234	9.67382	2.12e-10	30	FALSE	SURF6	28658
Thromboembolic	thromboembolic	rs2519838	9	136170484	A	G	-0.104649	0.018944	0.09619	7.46959	3.39e-08	30	FALSE	SURF6	27068
Thromboembolic	thromboembolic	rs7859913	9	136171550	A	C	0.106037	0.014622	0.922862	12.3678	4.29e-13	30	FALSE	SURF6	26002
Thromboembolic	thromboembolic	rs9411500	9	136172187	G	A	-0.047881	0.008179	0.314845	8.3074	4.93e-09	30	FALSE	SURF6	25365
Thromboembolic	thromboembolic	rs143936130	9	136172293	G	A	0.106994	0.014623	0.922838	12.5776	2.64e-13	30	FALSE	SURF6	25259
Thromboembolic	thromboembolic	rs587600964	9	136172323	C	G	-0.262567	0.034381	0.887521	13.6336	2.32e-14	30	FALSE	SURF6	25229
Thromboembolic	thromboembolic	rs147278971	9	136174495	T	C	-0.202016	0.025256	0.968415	14.88	1.32e-15	30	FALSE	SURF6	23057
Thromboembolic	thromboembolic	rs623179	9	136174678	C	T	-0.085227	0.010417	0.691692	15.5315	2.94e-16	30	FALSE	SURF6	22874
Thromboembolic	thromboembolic	rs148970980	9	136175911	C	T	0.086724	0.015222	0.916134	7.90382	1.25e-08	30	FALSE	SURF6	21641
Thromboembolic	thromboembolic	rs62574647	9	136177367	C	T	0.107398	0.014633	0.923031	12.6508	2.23e-13	30	FALSE	SURF6	20185
Thromboembolic	thromboembolic	rs656105	9	136177394	T	C	0.083947	0.015213	0.489432	7.45471	3.51e-08	30	FALSE	SURF6	20158
Thromboembolic	thromboembolic	rs11791989	9	136178310	G	T	0.090174	0.014352	0.918158	9.46551	3.42e-10	30	FALSE	SURF6	19242
Thromboembolic	thromboembolic	rs62574648	9	136178623	G	A	0.100012	0.012941	0.90005	13.9436	1.14e-14	30	FALSE	SURF6	18929
Thromboembolic	thromboembolic	rs587660773	9	136178820	C	T	-0.384494	0.055779	0.995689	11.2467	5.67e-12	30	FALSE	SURF6	18732
Thromboembolic	thromboembolic	rs574237	9	136178821	G	A	-0.077251	0.007828	0.385829	22.2158	6.08e-23	30	FALSE	SURF6	18731
Thromboembolic	thromboembolic	rs62574650	9	136179241	G	A	0.099612	0.012944	0.900144	13.8314	1.47e-14	30	FALSE	SURF6	18311
Thromboembolic	thromboembolic	rs62574651	9	136179306	C	G	0.099646	0.012944	0.900141	13.8404	1.44e-14	30	FALSE	SURF6	18246
Thromboembolic	thromboembolic	rs79319150	9	136179381	C	A	0.093295	0.017114	0.879556	7.29113	5.12e-08	30	FALSE	SURF6	18171
Thromboembolic	thromboembolic	rs80066640	9	136179382	C	A	0.093295	0.017114	0.879556	7.29113	5.12e-08	30	FALSE	SURF6	18170
Thromboembolic	thromboembolic	rs62574652	9	136179508	G	A	0.099586	0.012944	0.900149	13.8237	1.5e-14	30	FALSE	SURF6	18044
Thromboembolic	thromboembolic	rs62574653	9	136179694	T	C	0.087637	0.012733	0.896563	11.2141	6.11e-12	30	FALSE	SURF6	17858
Thromboembolic	thromboembolic	rs117134629	9	136179726	A	G	0.099782	0.012944	0.90011	13.8761	1.33e-14	30	FALSE	SURF6	17826
Thromboembolic	thromboembolic	rs62574654	9	136179808	G	A	0.09963	0.012943	0.900146	13.8375	1.45e-14	30	FALSE	SURF6	17744
Thromboembolic	thromboembolic	rs62574655	9	136179862	G	A	0.099628	0.012943	0.900146	13.8372	1.45e-14	30	FALSE	SURF6	17690
Thromboembolic	thromboembolic	rs62574656	9	136180912	G	A	0.099149	0.012927	0.899878	13.7437	1.8e-14	30	FALSE	SURF6	16640
Thromboembolic	thromboembolic	rs79269081	9	136181129	C	A	0.099137	0.012938	0.900134	13.7184	1.91e-14	30	FALSE	SURF6	16423
Thromboembolic	thromboembolic	rs4392970	9	136181249	C	A	0.065123	0.011581	0.668777	7.71603	1.92e-08	30	FALSE	SURF6	16303
Thromboembolic	thromboembolic	rs117248362	9	136181445	G	A	0.102902	0.013035	0.901621	14.5148	3.06e-15	30	FALSE	SURF6	16107
Thromboembolic	thromboembolic	rs11244078	9	136181469	A	G	0.094782	0.013731	0.749602	11.276	5.3e-12	30	FALSE	SURF6	16083
Thromboembolic	thromboembolic	rs554710	9	136181848	C	T	-0.058601	0.009855	0.26018	8.55003	2.82e-09	30	FALSE	SURF6	15704
Thromboembolic	thromboembolic	rs79158370	9	136182159	G	A	-0.081576	0.01236	0.899394	10.3715	4.25e-11	30	FALSE	SURF6	15393
Thromboembolic	thromboembolic	rs75444660	9	136182475	A	G	-0.172775	0.015498	0.908508	28.101	7.93e-29	30	FALSE	SURF6	15077
Thromboembolic	thromboembolic	rs62574657	9	136184312	G	T	0.104518	0.013044	0.90156	14.9282	1.18e-15	30	FALSE	SURF6	13240
Thromboembolic	thromboembolic	rs11244079	9	136184526	G	A	-0.173689	0.015532	0.908622	28.2693	5.38e-29	30	FALSE	SURF6	13026
Thromboembolic	thromboembolic	rs678236	9	136184739	G	C	-0.074499	0.007877	0.383612	20.4729	3.37e-21	30	FALSE	SURF6	12813
Thromboembolic	thromboembolic	rs9411395	9	136184782	A	G	-0.14187	0.007877	0.636242	71.7312	1.86e-72	30	FALSE	SURF6	12770
Thromboembolic	thromboembolic	rs9650778	9	136184798	C	T	-0.249229	0.030145	0.88482	15.8425	1.44e-16	30	FALSE	SURF6	12754
Thromboembolic	thromboembolic	rs61385102	9	136184890	A	G	-0.079188	0.007827	0.404929	23.3054	4.95e-24	30	FALSE	SURF6	12662
Thromboembolic	thromboembolic	rs9650779	9	136184896	A	G	-0.079466	0.007828	0.404971	23.4585	3.48e-24	30	FALSE	SURF6	12656
Thromboembolic	thromboembolic	rs9650780	9	136184903	G	A	-0.081652	0.007788	0.399155	24.96	1.1e-25	30	FALSE	SURF6	12649
Thromboembolic	thromboembolic	rs11791119	9	136184985	T	C	0.076904	0.013118	0.695409	8.32979	4.68e-09	30	FALSE	SURF6	12567
Thromboembolic	thromboembolic	rs11789139	9	136185324	C	G	-0.136742	0.00929	0.7948	48.2734	5.33e-49	30	FALSE	SURF6	12228
Thromboembolic	thromboembolic	rs62574658	9	136186249	A	C	0.104258	0.013282	0.90578	14.3579	4.39e-15	30	FALSE	SURF6	11303
Thromboembolic	thromboembolic	rs1179011	9	136186383	G	A	0.091685	0.012943	0.391731	11.8367	1.46e-12	30	FALSE	SURF6	11169
Thromboembolic	thromboembolic	rs9411396	9	136187652	T	G	0.088894	0.012691	0.894761	11.5883	2.58e-12	30	FALSE	SURF6	9900
Thromboembolic	thromboembolic	rs9411397	9	136188214	G	A	0.088341	0.012705	0.894999	11.4314	3.7e-12	30	FALSE	SURF6	9338
Thromboembolic	thromboembolic	rs76096071	9	136188870	G	C	0.104665	0.013872	0.91413	13.3256	4.73e-14	30	FALSE	SURF6	8682
Thromboembolic	thromboembolic	rs11244082	9	136189179	C	T	0.104282	0.01387	0.914185	13.2377	5.79e-14	30	FALSE	SURF6	8373
Thromboembolic	thromboembolic	rs62574659	9	136189643	C	A	0.104009	0.013967	0.915658	12.9998	1e-13	30	FALSE	SURF6	7909
Thromboembolic	thromboembolic	rs62575960	9	136189838	T	A	0.103688	0.013864	0.914165	13.1075	7.81e-14	30	FALSE	SURF6	7714
Thromboembolic	thromboembolic	rs11244084	9	136191010	C	T	-0.233463	0.029539	0.939127	14.5461	2.84e-15	30	FALSE	SURF6	6542
Thromboembolic	thromboembolic	rs77527727	9	136192471	T	C	0.103836	0.013993	0.915658	12.9149	1.22e-13	30	FALSE	SURF6	5081
Thromboembolic	thromboembolic	rs62575961	9	136192769	T	C	0.104239	0.013988	0.915603	13.0184	9.59e-14	30	FALSE	SURF6	4783
Thromboembolic	thromboembolic	rs62575962	9	136192886	G	A	0.104233	0.014001	0.915689	12.9934	1.02e-13	30	FALSE	SURF6	4666
Thromboembolic	thromboembolic	rs75114000	9	136193546	C	T	0.104546	0.014015	0.915716	13.043	9.06e-14	30	FALSE	SURF6	4006
Thromboembolic	thromboembolic	rs76940246	9	136193805	A	T	0.107002	0.018229	0.895127	8.34848	4.48e-09	30	FALSE	SURF6	3747
Thromboembolic	thromboembolic	rs62575963	9	136194006	A	T	0.114439	0.014697	0.923549	14.1414	7.22e-15	30	FALSE	SURF6	3546
Thromboembolic	thromboembolic	rs4962129	9	136195148	G	A	0.105191	0.014267	0.918363	12.759	1.74e-13	30	FALSE	SURF6	2404
Thromboembolic	thromboembolic	rs12056960	9	136196161	G	C	0.098676	0.013403	0.907626	12.7238	1.89e-13	30	FALSE	SURF6	1391
Thromboembolic	thromboembolic	rs4962044	9	136196421	A	G	0.098455	0.013396	0.907519	12.6831	2.07e-13	30	FALSE	SURF6	1131
Thromboembolic	thromboembolic	rs34076803	9	136197427	A	G	0.098686	0.013398	0.907562	12.7358	1.84e-13	30	FALSE	SURF6	125
Thromboembolic	thromboembolic	rs34571854	9	136197485	A	G	0.099353	0.013401	0.907563	12.8924	1.28e-13	30	FALSE	SURF6	67
Thromboembolic	thromboembolic	rs11244089	9	136198386	C	A	0.098229	0.012738	0.896715	13.8858	1.3e-14	30	FALSE	SURF6	-834
Thromboembolic	thromboembolic	rs4962131	9	136198556	C	G	0.10387	0.01351	0.906845	13.8068	1.56e-14	30	FALSE	SURF6	-1004
Thromboembolic	thromboembolic	rs34264364	9	136201557	A	T	0.097066	0.013393	0.907512	12.3551	4.41e-13	30	FALSE	SURF6	-4005
Thromboembolic	thromboembolic	rs13284477	9	136202397	G	A	0.096767	0.01341	0.907771	12.2544	5.57e-13	30	FALSE	SURF6	-4845
Thromboembolic	thromboembolic	rs4962132	9	136205000	A	G	0.094939	0.013491	0.909013	11.6905	2.04e-12	30	FALSE	MED22	160
Thromboembolic	thromboembolic	rs573379	9	136205345	G	T	0.137263	0.018996	0.915762	12.2849	5.19e-13	30	FALSE	MED22	-185
Thromboembolic	thromboembolic	rs28636702	9	136205412	G	A	0.094918	0.013499	0.909087	11.6721	2.13e-12	30	FALSE	MED22	-252
Thromboembolic	thromboembolic	rs11655	9	136207843	C	T	0.094632	0.013516	0.909355	11.5799	2.63e-12	30	FALSE	MED22	-2683
Thromboembolic	thromboembolic	rs621907	9	136208044	C	T	0.136365	0.014819	0.919837	19.4275	3.74e-20	30	FALSE	MED22	-2884
Thromboembolic	thromboembolic	rs512050	9	136209863	C	T	0.130001	0.016809	0.916264	13.9614	1.09e-14	30	FALSE	MED22	-4703
Thromboembolic	thromboembolic	rs117119759	9	136212168	G	A	-0.193294	0.034751	0.984673	7.56423	2.73e-08	30	FALSE	MED22	-7008
Thromboembolic	thromboembolic	rs28658542	9	136214276	C	A	-0.226381	0.030641	0.905616	12.8086	1.55e-13	30	FALSE	MED22	-9116
Thromboembolic	thromboembolic	rs28613394	9	136215356	C	G	-0.220086	0.0258	0.902365	16.8131	1.54e-17	30	FALSE	RPL7A	-287
Thromboembolic	thromboembolic	rs28538967	9	136215400	G	C	-0.220288	0.026	0.902362	16.5962	2.53e-17	30	FALSE	RPL7A	-331
Thromboembolic	thromboembolic	rs183853102	9	136219062	T	A	-0.202234	0.017524	0.948908	30.0472	8.97e-31	30	FALSE	SURF1	-452
Thromboembolic	thromboembolic	rs138825094	9	136226318	T	G	-0.252501	0.044001	0.993391	8.00888	9.8e-09	30	FALSE	SURF2	-2890
Thromboembolic	thromboembolic	rs1179034	9	136235473	T	C	0.126865	0.013715	0.910383	19.6218	2.39e-20	30	FALSE	SURF4	-7148
Thromboembolic	thromboembolic	rs1179036	9	136237539	C	G	0.133332	0.016154	0.9126	15.7922	1.61e-16	30	FALSE	SURF4	-9214
Thromboembolic	thromboembolic	rs56343119	9	136237672	C	A	-0.238439	0.021989	0.859683	26.6364	2.31e-27	30	FALSE	SURF4	-9347
Thromboembolic	thromboembolic	rs4962046	9	136237783	C	A	0.081703	0.012105	0.88375	10.814	1.53e-11	30	FALSE	SURF4	-9458
Thromboembolic	thromboembolic	rs3758348	9	136239399	G	C	-0.238984	0.020582	0.859338	30.4063	3.92e-31	30	FALSE	SURF4	-11074
Thromboembolic	thromboembolic	rs3124755	9	136240304	C	T	0.096334	0.016874	0.942403	7.9331	1.17e-08	30	FALSE	SURF4	-11979
Thromboembolic	thromboembolic	rs1179039	9	136241340	G	A	0.133121	0.014373	0.918763	19.6719	2.13e-20	30	FALSE	SURF4	-13015
Thromboembolic	thromboembolic	rs28602591	9	136246666	C	T	-0.22019	0.024457	0.905084	18.6333	2.33e-19	30	FALSE	C9orf96	-3549
Thromboembolic	thromboembolic	rs28632066	9	136248480	G	A	-0.153583	0.014621	0.929225	25.0532	8.85e-26	30	FALSE	C9orf96	-5363
Thromboembolic	thromboembolic	rs62575992	9	136255149	C	T	0.098417	0.01371	0.909818	12.134	7.34e-13	30	FALSE	C9orf96	-12032
Thromboembolic	thromboembolic	rs117537850	9	136255929	T	C	-0.248086	0.035099	0.979043	11.7872	1.63e-12	30	FALSE	C9orf96	-12812
Thromboembolic	thromboembolic	rs113081038	9	136257306	T	C	0.115474	0.013506	0.907634	16.8846	1.3e-17	30	FALSE	C9orf96	-14189
Thromboembolic	thromboembolic	rs111315090	9	136257331	A	G	0.117698	0.013407	0.904622	17.7565	1.75e-18	30	FALSE	C9orf96	-14214
Thromboembolic	thromboembolic	rs77926044	9	136265048	C	T	0.133112	0.015479	0.91507	17.0731	8.45e-18	30	FALSE	C9orf96	-21931
Thromboembolic	thromboembolic	rs17474001	9	136267149	C	T	-0.235992	0.021464	0.862266	27.3591	4.37e-28	30	FALSE	C9orf96	-24032
Thromboembolic	thromboembolic	rs3124747	9	136268084	A	G	0.08752	0.008402	0.279144	24.6524	2.23e-25	30	FALSE	C9orf96	-24967
Thromboembolic	thromboembolic	rs28714280	9	136268962	G	A	0.080056	0.011242	0.861815	11.9535	1.11e-12	30	FALSE	C9orf96	-25845
Thromboembolic	thromboembolic	rs76238963	9	136269576	A	C	-0.218145	0.022175	0.904972	22.0819	8.28e-23	30	FALSE	C9orf96	-26459
Thromboembolic	thromboembolic	rs41302673	9	136270538	T	G	-0.238916	0.020541	0.910354	30.508	3.1e-31	30	FALSE	C9orf96	-27421
Thromboembolic	thromboembolic	rs41296107	9	136270992	C	T	-0.236367	0.018707	0.913741	35.83	1.48e-36	30	FALSE	C9orf96	-27875
Thromboembolic	thromboembolic	rs2285488	9	136277854	G	A	0.110744	0.01048	0.837182	25.3442	4.53e-26	30	FALSE	REXO4	-6668
Thromboembolic	thromboembolic	rs113361172	9	136281548	G	A	0.129988	0.013768	0.911271	20.4065	3.92e-21	30	FALSE	REXO4	-10362
Thromboembolic	thromboembolic	rs35101023	9	136289980	C	T	0.080382	0.012026	0.8773	10.6179	2.41e-11	30	FALSE	ADAMTS13	-10502
Thromboembolic	thromboembolic	rs36219252	9	136292442	G	A	-0.147963	0.014685	0.930826	23.1203	7.58e-24	30	FALSE	ADAMTS13	-12964
Thromboembolic	thromboembolic	rs7871618	9	136292730	A	G	0.109339	0.013391	0.906669	15.4717	3.38e-16	30	FALSE	ADAMTS13	-13252
Thromboembolic	thromboembolic	rs60681578	9	136293277	A	C	0.103506	0.015432	0.854279	10.6872	2.06e-11	30	FALSE	ADAMTS13	-13799
Thromboembolic	thromboembolic	rs112217619	9	136294698	T	C	0.091887	0.016152	0.863804	7.88236	1.31e-08	30	FALSE	ADAMTS13	-15220
Thromboembolic	thromboembolic	rs72779205	9	136295621	G	A	0.104382	0.014571	0.854231	12.0873	8.18e-13	30	FALSE	ADAMTS13	-16143
Thromboembolic	thromboembolic	rs149181677	9	136296530	C	T	-0.173752	0.016261	0.94527	25.8912	1.28e-26	30	FALSE	ADAMTS13	-17052
Thromboembolic	thromboembolic	rs3118671	9	136297407	G	T	0.088303	0.014504	0.819409	8.92989	1.18e-09	30	FALSE	ADAMTS13	-17929
Thromboembolic	thromboembolic	rs739469	9	136298729	G	C	-0.062567	0.00775	0.612956	15.1432	7.19e-16	30	FALSE	ADAMTS13	-19251
Thromboembolic	thromboembolic	rs681092	9	136299394	C	T	0.109695	0.013383	0.906562	15.5848	2.6e-16	30	FALSE	ADAMTS13	-19916
Thromboembolic	thromboembolic	rs3124770	9	136300204	C	G	-0.109116	0.01337	0.093606	15.458	3.48e-16	30	FALSE	ADAMTS13	-20726
Thromboembolic	thromboembolic	rs606492	9	136302450	C	T	0.109455	0.013382	0.906618	15.5215	3.01e-16	30	FALSE	ADAMTS13	-22972
Thromboembolic	thromboembolic	rs649078	9	136303784	G	A	0.111365	0.01338	0.906438	16.0454	9.01e-17	30	FALSE	ADAMTS13	-24306
Thromboembolic	thromboembolic	rs138841709	9	136303891	G	C	-0.226183	0.026791	0.975515	16.485	3.27e-17	30	FALSE	ADAMTS13	-24413
Thromboembolic	thromboembolic	rs3124769	9	136304137	A	T	-0.062782	0.007743	0.611498	15.268	5.4e-16	30	FALSE	ADAMTS13	-24659
Thromboembolic	thromboembolic	rs647172	9	136304232	G	C	0.109884	0.013386	0.90665	15.6293	2.35e-16	30	FALSE	ADAMTS13	-24754
Thromboembolic	thromboembolic	rs3124768	9	136304497	A	G	-0.062567	0.007748	0.613017	15.1498	7.08e-16	30	FALSE	ADAMTS13	-25019
Thromboembolic	thromboembolic	rs665741	9	136305012	T	C	0.109475	0.013384	0.906628	15.524	2.99e-16	30	FALSE	ADAMTS13	-25534
Thromboembolic	thromboembolic	rs2073932	9	136305439	G	A	-0.062496	0.007749	0.613037	15.1146	7.68e-16	30	FALSE	ADAMTS13	-25961
Thromboembolic	thromboembolic	rs28645493	9	136305738	C	G	-0.230138	0.021759	0.912179	25.3859	4.11e-26	30	FALSE	ADAMTS13	-26260
Thromboembolic	thromboembolic	rs603551	9	136307089	A	G	0.109564	0.013388	0.906628	15.5376	2.9e-16	30	FALSE	ADAMTS13	-27611
Thromboembolic	thromboembolic	rs602184	9	136307408	A	G	0.109564	0.01339	0.906632	15.5344	2.92e-16	30	FALSE	ADAMTS13	-27930
Thromboembolic	thromboembolic	rs3124767	9	136308542	C	T	-0.071257	0.007861	0.633358	18.879	1.32e-19	30	FALSE	ADAMTS13	-29064
Thromboembolic	thromboembolic	rs28446901	9	136308796	C	G	-0.231087	0.01203	0.803269	81.455	3.51e-82	30	FALSE	ADAMTS13	-29318
Thromboembolic	thromboembolic	rs592514	9	136309841	A	T	0.116168	0.011749	0.87476	22.296	5.06e-23	30	FALSE	ADAMTS13	-30363
Thromboembolic	thromboembolic	rs685523	9	136310908	C	T	0.110099	0.014851	0.888905	12.8924	1.28e-13	30	FALSE	ADAMTS13	-31430
Thromboembolic	thromboembolic	rs652600	9	136311017	G	A	-0.078317	0.009031	0.242115	17.3498	4.47e-18	30	FALSE	ADAMTS13	-31539
Thromboembolic	thromboembolic	rs28602660	9	136312071	G	A	-0.216218	0.039111	0.905143	7.48006	3.31e-08	30	FALSE	ADAMTS13	-32593
Thromboembolic	thromboembolic	rs3094377	9	136312119	C	T	-0.201984	0.020801	0.958747	21.5363	2.91e-22	30	FALSE	ADAMTS13	-32641
Thromboembolic	thromboembolic	rs627892	9	136313122	T	C	0.089284	0.015532	0.849449	8.03439	9.24e-09	30	FALSE	ADAMTS13	-33644
Thromboembolic	thromboembolic	rs2769073	9	136313904	C	T	0.09506	0.011624	0.872159	15.5183	3.03e-16	30	FALSE	ADAMTS13	-34426
Thromboembolic	thromboembolic	rs2769074	9	136314492	C	T	0.104652	0.018813	0.902634	7.56528	2.72e-08	30	FALSE	ADAMTS13	-35014
Thromboembolic	thromboembolic	rs36222279	9	136315974	G	C	-0.214699	0.037607	0.905081	7.9335	1.17e-08	30	FALSE	ADAMTS13	-36496
Thromboembolic	thromboembolic	rs2520103	9	136317327	T	C	0.105808	0.013365	0.906428	14.5929	2.55e-15	30	FALSE	ADAMTS13	-37849
Thromboembolic	thromboembolic	rs117164445	9	136317767	C	T	-0.222834	0.023413	0.976102	20.7234	1.89e-21	30	FALSE	ADAMTS13	-38289
Thromboembolic	thromboembolic	rs56741313	9	136318330	G	A	0.106685	0.013377	0.906575	14.7971	1.6e-15	30	FALSE	ADAMTS13	-38852
Thromboembolic	thromboembolic	rs3094327	9	136322529	C	T	0.095801	0.011578	0.871364	15.8677	1.36e-16	30	FALSE	ADAMTS13	-43051
Thromboembolic	thromboembolic	rs3094374	9	136323248	T	C	0.10741	0.013567	0.909545	14.5938	2.55e-15	30	FALSE	ADAMTS13	-43770
Thromboembolic	thromboembolic	rs3094373	9	136323826	A	T	0.203522	0.024533	0.040867	15.9454	1.13e-16	30	FALSE	ADAMTS13	-44348
Thromboembolic	thromboembolic	rs739468	9	136326248	T	G	0.211235	0.038624	0.141648	7.33433	4.63e-08	30	FALSE	CACFD1	-1159
Thromboembolic	thromboembolic	rs739467	9	136326554	G	T	0.107669	0.0134	0.907133	15.0079	9.82e-16	30	FALSE	CACFD1	-1465
Thromboembolic	thromboembolic	rs756820	9	136326857	T	C	0.106396	0.013353	0.906387	14.7714	1.69e-15	30	FALSE	CACFD1	-1768
Thromboembolic	thromboembolic	rs41302667	9	136330428	G	A	-0.213812	0.036407	0.90518	8.35632	4.4e-09	30	FALSE	CACFD1	-5339
Thromboembolic	thromboembolic	rs141429199	9	136332433	C	G	-0.234762	0.032894	0.976748	12.0032	9.93e-13	30	FALSE	CACFD1	-7344
Thromboembolic	thromboembolic	rs3094381	9	136333487	G	A	0.105914	0.013352	0.906456	14.6459	2.26e-15	30	FALSE	CACFD1	-8398
Thromboembolic	thromboembolic	rs1054379	9	136335824	C	T	0.105437	0.013353	0.906457	14.5208	3.01e-15	30	FALSE	CACFD1	-10735
Thromboembolic	thromboembolic	rs41307428	9	136336804	C	T	-0.144925	0.014645	0.93017	22.3349	4.62e-23	30	FALSE	SLC2A6	-587
Thromboembolic	thromboembolic	rs3094378	9	136337168	G	A	0.107055	0.013576	0.909733	14.484	3.28e-15	30	FALSE	SLC2A6	-951
Thromboembolic	thromboembolic	rs3124762	9	136338187	A	C	0.080276	0.010599	0.842087	13.4229	3.78e-14	30	FALSE	SLC2A6	-1970
Thromboembolic	thromboembolic	rs3124760	9	136339959	T	C	0.083556	0.010685	0.845375	14.2574	5.53e-15	30	FALSE	SLC2A6	-3742
Thromboembolic	thromboembolic	rs3124759	9	136342415	A	G	0.078574	0.009934	0.813784	14.5682	2.7e-15	30	FALSE	SLC2A6	-6198
Thromboembolic	thromboembolic	rs3094326	9	136343647	G	C	0.092251	0.010117	0.820889	19.0914	8.1e-20	30	FALSE	SLC2A6	-7430
Thromboembolic	thromboembolic	rs968471	9	136344613	G	A	0.084985	0.012443	0.888707	11.0553	8.81e-12	30	FALSE	SLC2A6	354
Thromboembolic	thromboembolic	rs3124758	9	136344853	G	A	0.096693	0.010467	0.833488	19.5724	2.68e-20	30	FALSE	SLC2A6	594
Thromboembolic	thromboembolic	rs56963659	9	136348194	C	T	-0.155766	0.013245	0.912895	31.1685	6.78e-32	30	FALSE	SLC2A6	3935
Thromboembolic	thromboembolic	rs73550898	9	136348753	G	A	-0.155561	0.013244	0.913064	31.094	8.05e-32	30	FALSE	SLC2A6	4494
Thromboembolic	thromboembolic	rs7875786	9	136353663	G	A	-0.152699	0.013013	0.910325	31.0327	9.27e-32	30	FALSE	SLC2A6	9404
Thromboembolic	thromboembolic	rs76643124	9	136356448	G	A	-0.138654	0.015617	0.939005	18.1443	7.17e-19	30	FALSE	SLC2A6	12189
Thromboembolic	thromboembolic	rs7864157	9	136357925	C	T	-0.14666	0.013014	0.911831	28.6976	2.01e-29	30	FALSE	SLC2A6	13666
Thromboembolic	thromboembolic	rs79918022	9	136358204	G	T	-0.145971	0.012998	0.91177	28.506	3.12e-29	30	FALSE	SLC2A6	13945
Thromboembolic	thromboembolic	rs73553517	9	136359516	G	A	-0.141823	0.012653	0.907716	28.3998	3.98e-29	30	FALSE	SLC2A6	15257
Thromboembolic	thromboembolic	rs73553519	9	136359599	C	T	-0.141386	0.012636	0.907499	28.3005	5.01e-29	30	FALSE	SLC2A6	15340
Thromboembolic	thromboembolic	rs111163031	9	136360858	G	T	-0.131103	0.017404	0.898198	13.2854	5.18e-14	30	FALSE	SLC2A6	16599
Thromboembolic	thromboembolic	rs3094325	9	136360877	A	G	0.157633	0.027011	0.038985	8.26008	5.49e-09	30	FALSE	SLC2A6	16618
Thromboembolic	thromboembolic	rs111163033	9	136361079	G	A	-0.130702	0.017423	0.898352	13.1819	6.58e-14	30	FALSE	SLC2A6	16820
Thromboembolic	thromboembolic	rs3124775	9	136361510	A	G	0.049851	0.00775	0.522503	9.88685	1.3e-10	30	FALSE	SLC2A6	17251
Thromboembolic	thromboembolic	rs28615587	9	136365146	T	G	0.048423	0.008368	0.287013	8.1319	7.38e-09	30	FALSE	TMEM8C	14562
Thromboembolic	thromboembolic	9:136368685_T_G	9	136368685	T	G	0.148956	0.02681	0.039632	7.54855	2.83e-08	30	FALSE	TMEM8C	11023
Thromboembolic	thromboembolic	rs9722289	9	136370287	G	A	0.14431	0.02033	0.033506	11.882	1.31e-12	30	FALSE	TMEM8C	9421
Thromboembolic	thromboembolic	rs9330459	9	136371224	T	G	0.145411	0.020288	0.033536	12.0986	7.97e-13	30	FALSE	TMEM8C	8484
Thromboembolic	thromboembolic	rs10481811	9	136372715	T	C	0.140941	0.020394	0.033573	11.3014	5e-12	30	FALSE	TMEM8C	6993
Thromboembolic	thromboembolic	rs62576038	9	136373360	C	T	0.060468	0.010541	0.840753	8.0036	9.92e-09	30	FALSE	TMEM8C	6348
Thromboembolic	thromboembolic	rs62576039	9	136374790	C	T	0.060822	0.01054	0.840512	8.09122	8.11e-09	30	FALSE	TMEM8C	4918
Thromboembolic	thromboembolic	rs11507714	9	136375777	G	T	0.140476	0.020229	0.034322	11.4036	3.95e-12	30	FALSE	TMEM8C	3931
Thromboembolic	thromboembolic	rs13293068	9	136379129	T	C	0.139964	0.020347	0.034181	11.2036	6.26e-12	30	FALSE	TMEM8C	579
Thromboembolic	thromboembolic	rs9721620	9	136380076	A	C	0.061009	0.008708	0.732445	11.5939	2.55e-12	30	FALSE	TMEM8C	-368
Thromboembolic	thromboembolic	rs9330460	9	136381536	A	G	0.144173	0.020528	0.033761	11.6468	2.26e-12	30	FALSE	TMEM8C	-1828
Thromboembolic	thromboembolic	rs9286381	9	136382969	C	T	0.145452	0.0205	0.033998	11.8712	1.35e-12	30	FALSE	TMEM8C	-3261
Thromboembolic	thromboembolic	rs9330461	9	136383147	C	G	0.144105	0.020543	0.0339	11.621	2.39e-12	30	FALSE	TMEM8C	-3439
Thromboembolic	thromboembolic	rs9286382	9	136383216	T	C	0.143986	0.02054	0.033908	11.606	2.48e-12	30	FALSE	TMEM8C	-3508
Thromboembolic	thromboembolic	rs9696579	9	136383462	G	C	0.062741	0.008822	0.734495	11.9242	1.19e-12	30	FALSE	TMEM8C	-3754
Thromboembolic	thromboembolic	rs62576043	9	136383635	T	C	0.063133	0.008824	0.734681	12.0597	8.72e-13	30	FALSE	TMEM8C	-3927
Thromboembolic	thromboembolic	rs11523307	9	136384162	A	G	-0.111027	0.01909	0.895822	8.2085	6.19e-09	30	FALSE	TMEM8C	-4454
Thromboembolic	thromboembolic	rs117210485	9	136388148	G	A	-0.147011	0.015129	0.9325	21.5653	2.72e-22	30	FALSE	TMEM8C	-8440
Thromboembolic	thromboembolic	rs34444208	9	136401164	T	C	0.063565	0.010734	0.831879	8.48457	3.28e-09	31	FALSE	ADAMTSL2	-3878
Thromboembolic	thromboembolic	rs13283227	9	136403562	G	T	0.062624	0.010781	0.831972	8.18911	6.47e-09	31	FALSE	ADAMTSL2	-6276
Thromboembolic	thromboembolic	rs181468236	9	136529557	C	T	-0.222185	0.035206	0.988994	9.54341	2.86e-10	31	TRUE	SARDH	-875
Thromboembolic	thromboembolic	rs2808291	10	27905762	T	C	-0.052077	0.008245	0.693701	9.55922	2.76e-10	32	FALSE	MKX	56042
Thromboembolic	thromboembolic	rs2642305	10	27909292	A	T	-0.052226	0.008241	0.693498	9.61655	2.42e-10	32	TRUE	MKX	52512
Thromboembolic	thromboembolic	rs903282	10	27910248	T	C	-0.05219	0.008241	0.693491	9.6044	2.49e-10	32	FALSE	MKX	51556
Thromboembolic	thromboembolic	rs2642306	10	27910782	G	A	-0.052068	0.008246	0.693847	9.55368	2.79e-10	32	FALSE	MKX	51022
Thromboembolic	thromboembolic	rs2642307	10	27914001	A	G	-0.048091	0.008054	0.660093	8.61559	2.42e-09	32	FALSE	MKX	47803
Thromboembolic	thromboembolic	rs2815505	10	27915484	C	T	-0.049147	0.008212	0.690256	8.65269	2.22e-09	32	FALSE	MKX	46320
Thromboembolic	thromboembolic	rs2815508	10	27916235	G	A	-0.049004	0.008295	0.690183	8.44803	3.56e-09	32	FALSE	MKX	45569
Thromboembolic	thromboembolic	rs1542792	10	27916796	G	A	-0.049043	0.008279	0.690191	8.49115	3.23e-09	32	FALSE	MKX	45008
Thromboembolic	thromboembolic	rs2172084	10	27917148	T	C	-0.049041	0.008288	0.690191	8.47206	3.37e-09	32	FALSE	MKX	44656
Thromboembolic	thromboembolic	rs2642309	10	27917801	T	C	-0.049013	0.008379	0.690177	8.29649	5.05e-09	32	FALSE	MKX	44003
Thromboembolic	thromboembolic	rs2815511	10	27918257	C	T	-0.048868	0.008225	0.690101	8.5366	2.91e-09	32	FALSE	MKX	43547
Thromboembolic	thromboembolic	rs2815512	10	27918928	T	A	-0.048812	0.008224	0.690054	8.5216	3.01e-09	32	FALSE	MKX	42876
Thromboembolic	thromboembolic	rs2815519	10	27922527	T	C	-0.048685	0.008207	0.69003	8.5124	3.07e-09	32	FALSE	MKX	39277
Thromboembolic	thromboembolic	rs2815528	10	27924206	G	A	-0.048777	0.008313	0.690045	8.34274	4.54e-09	32	FALSE	MKX	37598
Thromboembolic	thromboembolic	rs2637310	10	27926193	A	G	-0.048631	0.008354	0.689822	8.22123	6.01e-09	32	FALSE	MKX	35611
Thromboembolic	thromboembolic	rs2808266	10	27931270	A	G	-0.048454	0.008365	0.690299	8.14686	7.13e-09	32	FALSE	MKX	30534
Thromboembolic	thromboembolic	rs2815534	10	27931650	T	C	-0.048531	0.008449	0.690292	8.02199	9.51e-09	32	FALSE	MKX	30154
Thromboembolic	thromboembolic	rs2637330	10	27932125	C	T	-0.048533	0.008433	0.690302	8.05102	8.89e-09	32	FALSE	MKX	29679
Thromboembolic	thromboembolic	rs2642282	10	27932348	A	G	-0.048457	0.008369	0.690288	8.14141	7.22e-09	32	FALSE	MKX	29456
Thromboembolic	thromboembolic	rs2637329	10	27936186	C	T	-0.0484	0.008322	0.690285	8.20712	6.21e-09	32	FALSE	MKX	25618
Thromboembolic	thromboembolic	rs2642278	10	27936562	T	C	-0.048341	0.008382	0.690288	8.0827	8.27e-09	32	FALSE	MKX	25242
Thromboembolic	thromboembolic	rs2642276	10	27936957	A	G	-0.048448	0.008282	0.690308	8.29611	5.06e-09	32	FALSE	MKX	24847
Thromboembolic	thromboembolic	rs2637286	10	27942839	C	G	-0.047685	0.008548	0.690858	7.60516	2.48e-08	32	FALSE	MKX	18965
Thromboembolic	thromboembolic	rs2808276	10	27944853	C	A	-0.047731	0.008223	0.690358	8.17817	6.63e-09	32	FALSE	MKX	16951
Thromboembolic	thromboembolic	rs2007516	10	27950367	C	T	-0.047472	0.008226	0.690021	8.09227	8.09e-09	32	FALSE	MKX	11437
Thromboembolic	thromboembolic	rs2815543	10	27951311	C	T	-0.047558	0.008227	0.690034	8.11629	7.65e-09	32	FALSE	MKX	10493
Thromboembolic	thromboembolic	rs2637281	10	27952562	T	G	-0.04748	0.008231	0.689937	8.08567	8.21e-09	32	FALSE	MKX	9242
Thromboembolic	thromboembolic	rs2642296	10	27953040	G	C	-0.047508	0.008233	0.689983	8.09017	8.13e-09	32	FALSE	MKX	8764
Thromboembolic	thromboembolic	rs10128330	10	71138133	C	T	0.122585	0.020525	0.9621	8.61911	2.4e-09	33	FALSE	HK1	-108393
Thromboembolic	thromboembolic	rs7902486	10	71140739	A	C	0.120268	0.018743	0.954178	9.84174	1.44e-10	33	FALSE	HK1	-110999
Thromboembolic	thromboembolic	rs76812137	10	71141753	G	A	0.122076	0.018729	0.954051	10.1326	7.37e-11	33	FALSE	HK1	-112013
Thromboembolic	thromboembolic	rs12416320	10	71148728	G	A	0.155435	0.018203	0.949197	16.8453	1.43e-17	33	FALSE	HK1	-118988
Thromboembolic	thromboembolic	rs56233660	10	71159386	G	A	0.110967	0.015893	0.934684	11.5193	3.02e-12	33	FALSE	HK1	-129646
Thromboembolic	thromboembolic	rs10823366	10	71172182	G	A	0.050114	0.009121	0.770866	7.39699	4.01e-08	33	FALSE	TACR2	-8523
Thromboembolic	thromboembolic	rs3793853	10	71176629	G	A	0.059318	0.008468	0.703818	11.5911	2.56e-12	33	FALSE	TACR2	6
Thromboembolic	thromboembolic	rs35641173	10	71177480	G	C	0.060694	0.008601	0.728115	11.7499	1.78e-12	33	FALSE	TACR2	857
Thromboembolic	thromboembolic	rs61848159	10	71178475	C	T	0.072817	0.009168	0.772616	14.6808	2.09e-15	33	FALSE	TACR2	1852
Thromboembolic	thromboembolic	rs12412776	10	71179502	G	A	0.070271	0.009029	0.763274	14.1288	7.43e-15	33	FALSE	TACR2	2879
Thromboembolic	thromboembolic	rs36054387	10	71181371	G	C	-0.085107	0.012156	0.894493	11.5797	2.63e-12	33	FALSE	TACR2	4748
Thromboembolic	thromboembolic	rs35793747	10	71182165	A	G	0.069808	0.009026	0.763148	13.9628	1.09e-14	33	FALSE	TACR2	5542
Thromboembolic	thromboembolic	rs12772559	10	71184356	G	C	0.069624	0.009025	0.763108	13.8952	1.27e-14	33	FALSE	TACR2	7733
Thromboembolic	thromboembolic	rs12771890	10	71189483	T	A	0.074223	0.012648	0.74507	8.34438	4.52e-09	33	FALSE	TACR2	12860
Thromboembolic	thromboembolic	rs12411719	10	71192469	T	G	-0.08311	0.012638	0.898324	10.3017	4.99e-11	33	FALSE	TACR2	15846
Thromboembolic	thromboembolic	rs12411720	10	71192471	T	G	0.064813	0.008866	0.749649	12.5558	2.78e-13	33	FALSE	TACR2	15848
Thromboembolic	thromboembolic	rs78677622	10	71196698	C	T	0.206041	0.012059	0.877	64.6748	2.11e-65	33	FALSE	TSPAN15	14531
Thromboembolic	thromboembolic	rs34494957	10	71199011	A	T	-0.109826	0.020123	0.964403	7.3067	4.94e-08	33	FALSE	TSPAN15	12218
Thromboembolic	thromboembolic	rs77784890	10	71199295	G	C	0.206206	0.012056	0.876967	64.8062	1.56e-65	33	FALSE	TSPAN15	11934
Thromboembolic	thromboembolic	rs12242391	10	71201504	C	T	0.206177	0.012054	0.876943	64.8139	1.54e-65	33	FALSE	TSPAN15	9725
Thromboembolic	thromboembolic	rs79980322	10	71201715	C	T	-0.079187	0.011839	0.888319	10.6323	2.33e-11	33	FALSE	TSPAN15	9514
Thromboembolic	thromboembolic	rs10998780	10	71201735	T	A	0.206182	0.012054	0.876941	64.8175	1.52e-65	33	FALSE	TSPAN15	9494
Thromboembolic	thromboembolic	rs11596581	10	71201895	A	T	-0.06594	0.008232	0.704496	14.9203	1.2e-15	33	FALSE	TSPAN15	9334
Thromboembolic	thromboembolic	rs55892803	10	71202929	A	T	0.206434	0.012042	0.876666	65.0917	8.1e-66	33	FALSE	TSPAN15	8300
Thromboembolic	thromboembolic	rs34377151	10	71202996	C	T	-0.083706	0.01224	0.896448	11.0822	8.28e-12	33	FALSE	TSPAN15	8233
Thromboembolic	thromboembolic	rs12413891	10	71203298	T	A	-0.072158	0.01169	0.694075	9.16037	6.91e-10	33	FALSE	TSPAN15	7931
Thromboembolic	thromboembolic	rs548011297	10	71203545	T	G	0.215904	0.026766	0.949824	15.1183	7.62e-16	33	FALSE	TSPAN15	7684
Thromboembolic	thromboembolic	rs66504051	10	71203849	C	T	-0.065602	0.008241	0.705589	14.7445	1.8e-15	33	FALSE	TSPAN15	7380
Thromboembolic	thromboembolic	rs12412896	10	71204635	G	T	-0.079856	0.011848	0.888158	10.7847	1.64e-11	33	FALSE	TSPAN15	6594
Thromboembolic	thromboembolic	rs79069746	10	71205473	T	C	0.206438	0.012046	0.87673	65.0518	8.87e-66	33	FALSE	TSPAN15	5756
Thromboembolic	thromboembolic	rs12413268	10	71205504	G	A	-0.079186	0.011835	0.888281	10.6378	2.3e-11	33	FALSE	TSPAN15	5725
Thromboembolic	thromboembolic	rs77356330	10	71205544	T	C	0.187077	0.024195	0.942161	13.9551	1.11e-14	33	FALSE	TSPAN15	5685
Thromboembolic	thromboembolic	rs1367517	10	71206020	T	C	-0.065997	0.008235	0.704899	14.9349	1.16e-15	33	FALSE	TSPAN15	5209
Thromboembolic	thromboembolic	rs76628955	10	71208625	C	T	0.206533	0.012039	0.876659	65.1905	6.45e-66	33	FALSE	TSPAN15	2604
Thromboembolic	thromboembolic	rs11814128	10	71209366	C	T	-0.065529	0.00824	0.705653	14.716	1.92e-15	33	FALSE	TSPAN15	1863
Thromboembolic	thromboembolic	rs7475662	10	71210744	G	C	0.206473	0.012038	0.876649	65.1588	6.94e-66	33	FALSE	TSPAN15	485
Thromboembolic	thromboembolic	rs3812705	10	71211146	A	G	0.073171	0.009062	0.765522	15.149	7.1e-16	33	FALSE	TSPAN15	83
Thromboembolic	thromboembolic	rs5030925	10	71211150	A	C	0.073377	0.009063	0.765576	15.225	5.96e-16	33	FALSE	TSPAN15	79
Thromboembolic	thromboembolic	rs12413529	10	71211644	G	T	0.072358	0.009042	0.76484	14.8915	1.28e-15	33	FALSE	TSPAN15	-415
Thromboembolic	thromboembolic	rs12413523	10	71211664	C	G	0.072362	0.009057	0.765741	14.847	1.42e-15	33	FALSE	TSPAN15	-435
Thromboembolic	thromboembolic	rs112843485	10	71211707	T	C	0.206428	0.012065	0.877004	64.8445	1.43e-65	33	FALSE	TSPAN15	-478
Thromboembolic	thromboembolic	rs12413525	10	71211721	C	A	0.078167	0.009176	0.772486	16.7673	1.71e-17	33	FALSE	TSPAN15	-492
Thromboembolic	thromboembolic	rs77602872	10	71211734	G	A	0.206448	0.012067	0.877058	64.839	1.45e-65	33	FALSE	TSPAN15	-505
Thromboembolic	thromboembolic	rs12416520	10	71211945	A	G	0.072086	0.009039	0.764639	14.7958	1.6e-15	33	FALSE	TSPAN15	-716
Thromboembolic	thromboembolic	rs12413873	10	71212091	G	C	-0.080031	0.011825	0.888186	10.8688	1.35e-11	33	FALSE	TSPAN15	-862
Thromboembolic	thromboembolic	rs2033371	10	71212310	G	A	0.072295	0.009042	0.764823	14.8694	1.35e-15	33	FALSE	TSPAN15	-1081
Thromboembolic	thromboembolic	rs2033372	10	71212333	C	G	0.206339	0.012039	0.876675	65.0731	8.45e-66	33	FALSE	TSPAN15	-1104
Thromboembolic	thromboembolic	rs10823377	10	71213327	G	A	0.063475	0.008605	0.729079	12.7709	1.69e-13	33	FALSE	TSPAN15	-2098
Thromboembolic	thromboembolic	rs13377102	10	71213386	T	A	0.206371	0.012035	0.876583	65.13	7.41e-66	33	FALSE	TSPAN15	-2157
Thromboembolic	thromboembolic	rs12258136	10	71213995	C	T	0.205648	0.012051	0.877027	64.5136	3.06e-65	33	FALSE	TSPAN15	-2766
Thromboembolic	thromboembolic	rs12265956	10	71214101	T	C	0.073573	0.009116	0.770146	15.1335	7.35e-16	33	FALSE	TSPAN15	-2872
Thromboembolic	thromboembolic	rs35353201	10	71214470	G	A	-0.083661	0.012051	0.893438	11.3978	4e-12	33	FALSE	TSPAN15	-3241
Thromboembolic	thromboembolic	rs12414678	10	71214669	C	T	-0.083647	0.012053	0.893514	11.3892	4.08e-12	33	FALSE	TSPAN15	-3440
Thromboembolic	thromboembolic	rs192937052	10	71214700	C	T	0.201898	0.031793	0.98317	9.65444	2.22e-10	33	FALSE	TSPAN15	-3471
Thromboembolic	thromboembolic	rs12414706	10	71214729	G	A	-0.083711	0.01205	0.893442	11.4124	3.87e-12	33	FALSE	TSPAN15	-3500
Thromboembolic	thromboembolic	rs75583483	10	71214798	A	G	0.208597	0.016458	0.862155	36.0467	8.98e-37	33	FALSE	TSPAN15	-3569
Thromboembolic	thromboembolic	rs137936874	10	71215107	G	T	0.249697	0.032837	0.980826	13.523	3e-14	33	FALSE	TSPAN15	-3878
Thromboembolic	thromboembolic	rs61848384	10	71215225	T	G	-0.084325	0.012147	0.894644	11.3965	4.01e-12	33	FALSE	TSPAN15	-3996
Thromboembolic	thromboembolic	rs28697194	10	71215483	T	C	0.0734	0.009112	0.770102	15.0789	8.34e-16	33	FALSE	TSPAN15	-4254
Thromboembolic	thromboembolic	rs28463525	10	71215578	A	T	0.20702	0.012036	0.876702	65.5296	2.95e-66	33	FALSE	TSPAN15	-4349
Thromboembolic	thromboembolic	rs12260685	10	71215799	C	T	0.073649	0.009115	0.770161	15.1681	6.79e-16	33	FALSE	TSPAN15	-4570
Thromboembolic	thromboembolic	rs34618077	10	71216134	T	C	-0.083784	0.012043	0.893442	11.4424	3.61e-12	33	FALSE	TSPAN15	-4905
Thromboembolic	thromboembolic	rs35355528	10	71216268	A	G	-0.083972	0.012042	0.893438	11.4928	3.21e-12	33	FALSE	TSPAN15	-5039
Thromboembolic	thromboembolic	rs59262400	10	71216310	G	A	-0.084305	0.012035	0.893361	11.5906	2.57e-12	33	FALSE	TSPAN15	-5081
Thromboembolic	thromboembolic	rs57028689	10	71216345	G	A	-0.083879	0.012042	0.893453	11.4679	3.4e-12	33	FALSE	TSPAN15	-5116
Thromboembolic	thromboembolic	rs57805780	10	71216455	A	C	-0.08384	0.012044	0.893454	11.4558	3.5e-12	33	FALSE	TSPAN15	-5226
Thromboembolic	thromboembolic	rs61848389	10	71216569	G	A	-0.089151	0.012484	0.901772	12.017	9.62e-13	33	FALSE	TSPAN15	-5340
Thromboembolic	thromboembolic	rs12241097	10	71216678	T	G	0.073372	0.009115	0.770165	15.058	8.75e-16	33	FALSE	TSPAN15	-5449
Thromboembolic	thromboembolic	rs56979471	10	71216760	G	A	-0.083829	0.012046	0.893457	11.4482	3.56e-12	33	FALSE	TSPAN15	-5531
Thromboembolic	thromboembolic	rs61086796	10	71216848	T	C	-0.083832	0.01205	0.89353	11.4418	3.62e-12	33	FALSE	TSPAN15	-5619
Thromboembolic	thromboembolic	rs60677596	10	71216880	A	G	-0.083696	0.012052	0.89355	11.4046	3.94e-12	33	FALSE	TSPAN15	-5651
Thromboembolic	thromboembolic	rs59145567	10	71217065	G	T	-0.083841	0.012053	0.893551	11.4399	3.63e-12	33	FALSE	TSPAN15	-5836
Thromboembolic	thromboembolic	rs60110374	10	71217090	C	T	-0.083836	0.012053	0.89355	11.4383	3.64e-12	33	FALSE	TSPAN15	-5861
Thromboembolic	thromboembolic	rs57677741	10	71217131	G	A	-0.083835	0.012053	0.89355	11.4377	3.65e-12	33	FALSE	TSPAN15	-5902
Thromboembolic	thromboembolic	rs10998790	10	71217613	T	C	-0.060956	0.010199	0.677496	8.62967	2.35e-09	33	FALSE	TSPAN15	-6384
Thromboembolic	thromboembolic	rs12776158	10	71218094	T	C	-0.078177	0.012455	0.900588	9.44707	3.57e-10	33	FALSE	TSPAN15	-6865
Thromboembolic	thromboembolic	rs17490626	10	71218646	G	C	0.219	0.012312	0.882127	69.9975	1.01e-70	33	TRUE	TSPAN15	-7417
Thromboembolic	thromboembolic	rs61848397	10	71225584	C	A	0.084465	0.009322	0.782671	18.8614	1.38e-19	33	FALSE	TSPAN15	-14355
Thromboembolic	thromboembolic	rs61848398	10	71226103	G	A	0.084358	0.009325	0.782752	18.8042	1.57e-19	33	FALSE	TSPAN15	-14874
Thromboembolic	thromboembolic	rs35038435	10	71226655	G	A	0.084158	0.00932	0.782781	18.7391	1.82e-19	33	FALSE	TSPAN15	-15426
Thromboembolic	thromboembolic	rs773510159	10	71227395	C	A	0.299122	0.040085	0.966113	13.0511	8.89e-14	33	FALSE	TSPAN15	-16166
Thromboembolic	thromboembolic	rs35060419	10	71229539	A	G	0.084043	0.009319	0.782808	18.6935	2.03e-19	33	FALSE	TSPAN15	-18310
Thromboembolic	thromboembolic	rs12784882	10	71230334	C	G	0.084135	0.009319	0.782804	18.7327	1.85e-19	33	FALSE	TSPAN15	-19105
Thromboembolic	thromboembolic	rs17569412	10	71237536	C	A	0.086388	0.009326	0.782914	19.6765	2.11e-20	33	FALSE	TSPAN15	-26307
Thromboembolic	thromboembolic	rs2394563	10	71238618	G	A	0.08623	0.009325	0.782946	19.609	2.46e-20	33	FALSE	TSPAN15	-27389
Thromboembolic	thromboembolic	rs55668536	10	71242655	A	G	0.08621	0.009328	0.782939	19.5909	2.57e-20	33	FALSE	TSPAN15	-31426
Thromboembolic	thromboembolic	rs78707713	10	71245276	T	C	0.218434	0.012317	0.882043	69.5896	2.57e-70	33	FALSE	TSPAN15	-34047
Thromboembolic	thromboembolic	rs80118685	10	71245942	G	T	0.186783	0.022955	0.942481	15.3707	4.26e-16	33	FALSE	TSPAN15	-34713
Thromboembolic	thromboembolic	rs61848436	10	71247714	C	T	0.086277	0.009334	0.782855	19.5947	2.54e-20	33	FALSE	TSPAN15	-36485
Thromboembolic	thromboembolic	rs3829182	10	71251384	A	G	0.086275	0.009334	0.782831	19.5964	2.53e-20	33	FALSE	TSPAN15	-40155
Thromboembolic	thromboembolic	rs7094449	10	71254833	A	G	0.142	0.017597	0.946391	15.1308	7.4e-16	33	FALSE	TSPAN15	-43604
Thromboembolic	thromboembolic	rs76332275	10	71254968	C	T	0.187691	0.019767	0.957235	20.6297	2.35e-21	33	FALSE	TSPAN15	-43739
Thromboembolic	thromboembolic	rs7098301	10	71255090	C	T	0.056604	0.008244	0.682772	11.1651	6.84e-12	33	FALSE	TSPAN15	-43861
Thromboembolic	thromboembolic	rs1864589	10	71255747	T	C	0.109276	0.009491	0.788839	29.9157	1.21e-30	33	FALSE	TSPAN15	-44518
Thromboembolic	thromboembolic	rs56362912	10	71258561	C	T	0.201057	0.020142	0.959012	22.7094	1.95e-23	33	FALSE	TSPAN15	-47332
Thromboembolic	thromboembolic	rs55778282	10	71259521	G	A	0.200674	0.02014	0.959028	22.6303	2.34e-23	33	FALSE	TSPAN15	-48292
Thromboembolic	thromboembolic	rs55935776	10	71259593	G	A	0.200674	0.02014	0.959028	22.6304	2.34e-23	33	FALSE	TSPAN15	-48364
Thromboembolic	thromboembolic	rs56005415	10	71259720	A	T	0.200663	0.02014	0.959028	22.6285	2.35e-23	33	FALSE	TSPAN15	-48491
Thromboembolic	thromboembolic	rs78495787	10	71260407	T	G	0.20058	0.020086	0.958768	22.7271	1.87e-23	33	FALSE	TSPAN15	-49178
Thromboembolic	thromboembolic	rs1665581	10	71262048	G	T	0.066311	0.007815	0.612138	16.6447	2.27e-17	33	FALSE	TSPAN15	-50819
Thromboembolic	thromboembolic	rs75594140	10	71263041	C	T	0.200582	0.020142	0.959041	22.6063	2.48e-23	33	FALSE	TSPAN15	-51812
Thromboembolic	thromboembolic	rs78855907	10	71263061	T	A	0.172069	0.018742	0.940403	19.3429	4.54e-20	33	FALSE	TSPAN15	-51832
Thromboembolic	thromboembolic	rs77364098	10	71263455	G	T	0.148805	0.012799	0.89486	30.4819	3.3e-31	33	FALSE	TSPAN15	-52226
Thromboembolic	thromboembolic	rs1227967	10	71267834	T	C	0.051439	0.007647	0.546998	10.7442	1.8e-11	33	FALSE	TSPAN15	409
Thromboembolic	thromboembolic	rs74457735	10	71268455	C	T	0.199666	0.020126	0.958926	22.4428	3.61e-23	33	FALSE	TSPAN15	1030
Thromboembolic	thromboembolic	rs112818116	10	71268994	C	T	0.204111	0.020643	0.960329	22.2982	5.03e-23	33	FALSE	TSPAN15	1569
Thromboembolic	thromboembolic	rs541019840	10	71269003	C	T	0.201285	0.020133	0.958886	22.777	1.67e-23	33	FALSE	TSPAN15	1578
Thromboembolic	thromboembolic	rs10823397	10	71270298	G	C	0.0514	0.007652	0.547216	10.7166	1.92e-11	33	FALSE	TSPAN15	2873
Thromboembolic	thromboembolic	rs10823398	10	71270363	C	A	0.051383	0.007652	0.547228	10.7095	1.95e-11	33	FALSE	TSPAN15	2938
Thromboembolic	thromboembolic	rs972570	10	71272018	C	T	0.050204	0.007668	0.559114	10.2161	6.08e-11	33	FALSE	TSPAN15	4593
Thromboembolic	thromboembolic	rs76329819	10	71273253	G	A	0.152271	0.015792	0.933423	21.2488	5.64e-22	33	FALSE	TSPAN15	5828
Thromboembolic	thromboembolic	rs56103207	10	71275195	C	T	0.154232	0.015909	0.934567	21.47	3.39e-22	33	FALSE	TSPAN15	7770
Thromboembolic	thromboembolic	rs78430344	10	71277582	A	G	0.155764	0.015892	0.934264	21.9272	1.18e-22	33	FALSE	TSPAN15	10157
Thromboembolic	thromboembolic	rs77544432	10	71278682	G	A	0.155111	0.015921	0.934572	21.6725	2.13e-22	33	FALSE	TSPAN15	11257
Thromboembolic	thromboembolic	rs111499933	10	71283997	G	T	0.156956	0.021058	0.919801	13.0226	9.49e-14	33	FALSE	TSPAN15	16572
Thromboembolic	thromboembolic	rs79064382	10	71284437	T	C	0.155851	0.021012	0.919799	12.9033	1.25e-13	33	FALSE	TSPAN15	17012
Thromboembolic	thromboembolic	rs113028884	10	71285288	T	A	0.155695	0.021059	0.919722	12.8256	1.49e-13	33	FALSE	TSPAN15	17863
Thromboembolic	thromboembolic	rs116974965	10	71286387	A	C	0.145669	0.021748	0.925247	10.6594	2.19e-11	33	FALSE	TSPAN15	18962
Thromboembolic	thromboembolic	rs79862879	10	71288699	G	A	0.158916	0.021121	0.919437	13.2562	5.54e-14	33	FALSE	TSPAN15	21274
Thromboembolic	thromboembolic	rs78406572	10	71299688	T	C	0.129876	0.020676	0.924417	9.46121	3.46e-10	33	FALSE	NEUROG3	31766
Thromboembolic	thromboembolic	rs10886430	10	121010256	A	G	-0.103571	0.012063	0.890409	17.0211	9.52e-18	34	TRUE	GRK5	-43155
Thromboembolic	thromboembolic	rs10886437	10	121037154	C	T	-0.062901	0.010857	0.835462	8.15104	7.06e-09	34	FALSE	GRK5	-70053
Thromboembolic	thromboembolic	rs530728514	11	45572578	C	T	-0.378269	0.065719	0.997202	8.05314	8.85e-09	35	TRUE	CHST1	97849
Thromboembolic	thromboembolic	rs574352093	11	45578614	C	T	-0.37647	0.066162	0.997254	7.88537	1.3e-08	35	FALSE	CHST1	91813
Thromboembolic	thromboembolic	rs534643331	11	45590231	T	G	-0.400553	0.069763	0.997602	8.01675	9.62e-09	35	FALSE	CHST1	80196
Thromboembolic	thromboembolic	rs566310615	11	45682923	C	A	-0.393377	0.064366	0.997189	8.99296	1.02e-09	36	FALSE	CHST1	-12496
Thromboembolic	thromboembolic	rs549621950	11	45696152	C	T	-0.39339	0.064379	0.997194	8.99025	1.02e-09	36	FALSE	CHST1	8980
Thromboembolic	thromboembolic	rs146473950	11	45702857	G	A	-0.394348	0.064613	0.997201	8.9704	1.07e-09	36	FALSE	CHST1	15685
Thromboembolic	thromboembolic	rs545509054	11	45790955	C	T	-0.421146	0.066171	0.997251	9.69404	2.02e-10	36	FALSE	SLC35C1	34668
Thromboembolic	thromboembolic	rs545410257	11	45878765	G	A	-0.463625	0.061093	0.996956	13.4719	3.37e-14	36	TRUE	CRY2	-10096
Thromboembolic	thromboembolic	rs578151190	11	46194256	G	C	-0.594104	0.064278	0.997278	19.593	2.55e-20	37	FALSE	PHF21A	51271
Thromboembolic	thromboembolic	rs187311942	11	46259903	C	A	-0.115518	0.019303	0.959627	8.65125	2.23e-09	37	FALSE	CREB3L1	39309
Thromboembolic	thromboembolic	rs534466999	11	46290174	G	A	-0.758048	0.109245	0.997018	11.3869	4.1e-12	37	FALSE	CREB3L1	9038
Thromboembolic	thromboembolic	rs550284303	11	46297890	G	A	-0.612086	0.059107	0.997032	24.3731	4.24e-25	37	FALSE	CREB3L1	1322
Thromboembolic	thromboembolic	rs187725533	11	46332586	A	T	-0.641933	0.045809	0.995109	43.8459	1.43e-44	37	FALSE	CREB3L1	-33374
Thromboembolic	thromboembolic	rs149903077	11	46349696	G	T	-0.61778	0.036524	0.99203	63.4005	3.98e-64	37	TRUE	DGKZ	4759
Thromboembolic	thromboembolic	rs567987895	11	46358582	G	T	-1.06808	0.126615	0.997485	16.4594	3.47e-17	37	FALSE	DGKZ	-4127
Thromboembolic	thromboembolic	rs182593713	11	46361902	G	A	-0.137861	0.023094	0.973124	8.61132	2.45e-09	37	FALSE	DGKZ	-7447
Thromboembolic	thromboembolic	rs75212415	11	46376384	T	C	-0.090445	0.016057	0.941677	7.74051	1.82e-08	37	FALSE	DGKZ	-21929
Thromboembolic	thromboembolic	rs766620553	11	46377626	G	A	-0.681493	0.123337	0.999212	7.47302	3.36e-08	37	FALSE	DGKZ	-23171
Thromboembolic	thromboembolic	rs113014196	11	46387467	T	C	-0.138134	0.021983	0.970181	9.46684	3.41e-10	37	FALSE	DGKZ	-33012
Thromboembolic	thromboembolic	rs142176978	11	46394735	G	A	0.353434	0.053285	0.993428	10.4674	3.41e-11	37	FALSE	DGKZ	-40280
Thromboembolic	thromboembolic	rs147244995	11	46417679	C	T	-0.566467	0.083968	0.990645	10.8032	1.57e-11	37	FALSE	AMBRA1	285
Thromboembolic	thromboembolic	rs113338170	11	46434493	T	C	-0.137506	0.021917	0.970099	9.43983	3.63e-10	37	FALSE	AMBRA1	-16529
Thromboembolic	thromboembolic	rs186021435	11	46437791	T	C	-0.647319	0.049888	0.99589	37.7333	1.85e-38	37	FALSE	AMBRA1	-19827
Thromboembolic	thromboembolic	rs187722443	11	46438762	C	T	-0.648007	0.10658	0.998879	8.90755	1.24e-09	37	FALSE	AMBRA1	-20798
Thromboembolic	thromboembolic	rs528320442	11	46447385	G	A	-0.939245	0.124006	0.997743	13.4228	3.78e-14	37	FALSE	AMBRA1	-29421
Thromboembolic	thromboembolic	rs552453788	11	46462801	C	A	-0.684856	0.083025	0.995056	15.7738	1.68e-16	37	FALSE	AMBRA1	-44837
Thromboembolic	thromboembolic	rs577050686	11	46474445	G	A	-0.68486	0.083025	0.995056	15.774	1.68e-16	37	FALSE	AMBRA1	-56481
Thromboembolic	thromboembolic	rs549987227	11	46475047	G	T	-1.0431	0.123051	0.997377	16.6129	2.44e-17	37	FALSE	AMBRA1	-57083
Thromboembolic	thromboembolic	rs147283716	11	46555222	C	T	-0.536384	0.065107	0.989661	15.7364	1.83e-16	37	FALSE	AMBRA1	-137258
Thromboembolic	thromboembolic	rs180791454	11	46608786	C	T	-0.560343	0.088767	0.989822	9.54769	2.83e-10	38	FALSE	AMBRA1	-190822
Thromboembolic	thromboembolic	rs112982888	11	46609489	C	T	-0.135315	0.021921	0.970036	9.16014	6.92e-10	38	FALSE	AMBRA1	-191525
Thromboembolic	thromboembolic	rs545859277	11	46626429	C	T	-0.594028	0.07509	0.994509	14.5718	2.68e-15	38	FALSE	HARBI1	-2018
Thromboembolic	thromboembolic	rs571150221	11	46646769	G	T	-0.786779	0.102218	0.9976	13.8364	1.46e-14	38	FALSE	ATG13	-7943
Thromboembolic	thromboembolic	rs111544937	11	46667115	G	A	-0.137077	0.021914	0.970088	9.38803	4.09e-10	38	FALSE	ATG13	-28289
Thromboembolic	thromboembolic	rs546478940	11	46676687	C	T	-0.716691	0.117655	0.998044	8.93851	1.15e-09	38	FALSE	ATG13	-37861
Thromboembolic	thromboembolic	rs111269982	11	46679472	A	G	-0.137662	0.021876	0.970023	9.49251	3.22e-10	38	FALSE	ATG13	-40646
Thromboembolic	thromboembolic	rs147220752	11	46688904	G	A	-1.07992	0.175984	0.998441	9.06085	8.69e-10	38	FALSE	ATG13	-50078
Thromboembolic	thromboembolic	rs4752926	11	46692870	C	T	0.052091	0.007821	0.368324	10.5495	2.82e-11	38	FALSE	ATG13	-54044
Thromboembolic	thromboembolic	rs10838611	11	46697199	G	C	0.063628	0.007744	0.386968	15.6546	2.22e-16	38	FALSE	ATG13	831
Thromboembolic	thromboembolic	rs10838612	11	46701728	G	T	-0.084546	0.014305	0.843947	8.45489	3.51e-09	38	FALSE	ARHGAP1	-3098
Thromboembolic	thromboembolic	rs4752927	11	46702160	C	T	-0.084628	0.013803	0.844058	9.04644	8.99e-10	38	FALSE	ARHGAP1	-3530
Thromboembolic	thromboembolic	rs141481090	11	46705739	C	A	-0.560841	0.085427	0.990079	10.2695	5.38e-11	38	FALSE	ARHGAP1	-7109
Thromboembolic	thromboembolic	rs4603265	11	46708196	C	T	-0.094	0.012585	0.817134	13.0744	8.43e-14	38	FALSE	ARHGAP1	-9566
Thromboembolic	thromboembolic	rs4491174	11	46721605	A	C	-0.095865	0.013623	0.819497	11.6904	2.04e-12	38	FALSE	ARHGAP1	-22975
Thromboembolic	thromboembolic	rs58922799	11	46725196	C	T	-0.095897	0.013605	0.819521	11.7266	1.88e-12	38	FALSE	ZNF408	-2828
Thromboembolic	thromboembolic	rs59557633	11	46725314	G	T	-0.077892	0.012842	0.62264	8.86742	1.36e-09	38	FALSE	ZNF408	-2946
Thromboembolic	thromboembolic	rs61337452	11	46728966	T	C	-0.095364	0.014016	0.81993	10.9768	1.05e-11	38	FALSE	ZNF408	1504
Thromboembolic	thromboembolic	rs58561056	11	46728971	T	G	-0.095365	0.014018	0.81993	10.9744	1.06e-11	38	FALSE	ZNF408	1509
Thromboembolic	thromboembolic	rs11602537	11	46730639	C	G	-0.095253	0.014109	0.817388	10.8184	1.52e-11	38	FALSE	ZNF408	3177
Thromboembolic	thromboembolic	rs11038977	11	46734384	C	T	-0.095803	0.013623	0.819613	11.6751	2.11e-12	38	FALSE	F2	6346
Thromboembolic	thromboembolic	rs2070850	11	46741495	C	T	-0.095699	0.013778	0.819712	11.4081	3.91e-12	38	FALSE	F2	-765
Thromboembolic	thromboembolic	rs112619944	11	46741981	G	A	0.352388	0.051348	0.993089	11.1542	7.01e-12	38	FALSE	F2	-1251
Thromboembolic	thromboembolic	rs112698481	11	46742736	G	A	0.354603	0.05145	0.993104	11.2439	5.7e-12	38	FALSE	F2	-2006
Thromboembolic	thromboembolic	rs3136441	11	46743247	T	C	-0.095732	0.01351	0.819669	11.8432	1.43e-12	38	FALSE	F2	-2517
Thromboembolic	thromboembolic	rs3136447	11	46744368	T	C	-0.063784	0.010847	0.738215	8.37618	4.21e-09	38	FALSE	F2	-3638
Thromboembolic	thromboembolic	rs3136449	11	46744470	G	A	-0.095627	0.013842	0.819724	11.2936	5.09e-12	38	FALSE	F2	-3740
Thromboembolic	thromboembolic	rs5896	11	46745003	C	T	-0.0964	0.014216	0.819592	10.9079	1.24e-11	38	FALSE	F2	-4273
Thromboembolic	thromboembolic	rs3136457	11	46746258	G	C	-0.095859	0.01363	0.819736	11.6765	2.11e-12	38	FALSE	F2	-5528
Thromboembolic	thromboembolic	rs3136460	11	46747065	C	G	-0.094607	0.012229	0.820745	13.9699	1.07e-14	38	FALSE	F2	-6335
Thromboembolic	thromboembolic	rs1799867	11	46747979	T	C	-0.096019	0.013395	0.819636	12.1015	7.92e-13	38	FALSE	F2	-7249
Thromboembolic	thromboembolic	rs2282687	11	46751401	T	C	-0.09588	0.013603	0.819642	11.7254	1.88e-12	38	FALSE	F2	-10671
Thromboembolic	thromboembolic	rs3136499	11	46758290	G	A	-0.097045	0.013429	0.820111	12.2873	5.16e-13	38	FALSE	F2	-17560
Thromboembolic	thromboembolic	rs3136508	11	46759709	T	C	-0.08947	0.010819	0.856843	15.8506	1.41e-16	38	FALSE	F2	-18979
Thromboembolic	thromboembolic	rs3136512	11	46760120	C	T	0.07085	0.008418	0.457502	16.3881	4.09e-17	38	FALSE	F2	-19390
Thromboembolic	thromboembolic	rs3136516	11	46760756	G	A	0.088495	0.007591	0.458202	30.6477	2.25e-31	38	FALSE	F2	-20026
Thromboembolic	thromboembolic	rs1799963	11	46761055	G	A	-0.610593	0.037619	0.991704	58.4655	3.42e-59	38	TRUE	F2	-20325
Thromboembolic	thromboembolic	rs11038982	11	46762419	C	A	0.087058	0.007597	0.467263	29.6412	2.28e-30	38	FALSE	F2	1363
Thromboembolic	thromboembolic	rs4752931	11	46762516	C	T	-0.098843	0.011518	0.822486	17.0063	9.86e-18	38	FALSE	F2	1460
Thromboembolic	thromboembolic	rs4076557	11	46764649	C	T	-0.099022	0.011363	0.822507	17.5108	3.08e-18	38	FALSE	CKAP5	-51
Thromboembolic	thromboembolic	rs11604876	11	46768041	A	G	-0.098971	0.011418	0.82247	17.3322	4.65e-18	38	FALSE	CKAP5	-3443
Thromboembolic	thromboembolic	rs12574512	11	46768405	G	A	-0.099209	0.01121	0.822529	18.034	9.25e-19	38	FALSE	CKAP5	-3807
Thromboembolic	thromboembolic	rs78500566	11	46769788	A	C	-0.098982	0.011406	0.822398	17.3711	4.26e-18	38	FALSE	CKAP5	-5190
Thromboembolic	thromboembolic	rs57704144	11	46770359	C	T	-0.09905	0.011362	0.822497	17.5217	3.01e-18	38	FALSE	CKAP5	-5761
Thromboembolic	thromboembolic	rs4752932	11	46773354	T	C	-0.09889	0.011485	0.822468	17.1141	7.69e-18	38	FALSE	CKAP5	-8756
Thromboembolic	thromboembolic	rs4453194	11	46787374	C	G	-0.099228	0.011183	0.822499	18.1246	7.51e-19	38	FALSE	CKAP5	-22776
Thromboembolic	thromboembolic	rs4453193	11	46787406	C	G	-0.099049	0.011343	0.822481	17.5788	2.64e-18	38	FALSE	CKAP5	-22808
Thromboembolic	thromboembolic	rs4534535	11	46788691	C	T	-0.099241	0.011171	0.822502	18.1645	6.85e-19	38	FALSE	CKAP5	-24093
Thromboembolic	thromboembolic	rs11602036	11	46794885	C	T	-0.099028	0.011376	0.822366	17.4739	3.36e-18	38	FALSE	CKAP5	-30287
Thromboembolic	thromboembolic	rs181184546	11	46798302	A	G	-0.721054	0.11858	0.99808	8.90942	1.23e-09	38	FALSE	CKAP5	-33704
Thromboembolic	thromboembolic	rs6485690	11	46798631	A	G	0.065468	0.009151	0.351724	12.0571	8.77e-13	38	FALSE	CKAP5	-34033
Thromboembolic	thromboembolic	rs192337152	11	46801596	C	T	-0.721054	0.11858	0.99808	8.90942	1.23e-09	38	FALSE	CKAP5	-36998
Thromboembolic	thromboembolic	rs7111517	11	46803708	A	C	0.080121	0.00825	0.300902	21.5438	2.86e-22	38	FALSE	CKAP5	-39110
Thromboembolic	thromboembolic	rs4752933	11	46803785	G	A	-0.099248	0.011165	0.822498	18.1854	6.53e-19	38	FALSE	CKAP5	-39187
Thromboembolic	thromboembolic	rs7941964	11	46805575	G	A	0.094601	0.014647	0.184086	9.96186	1.09e-10	38	FALSE	CKAP5	-40977
Thromboembolic	thromboembolic	rs12575609	11	46807378	C	T	-0.099196	0.011211	0.822487	18.0252	9.44e-19	38	FALSE	CKAP5	-42780
Thromboembolic	thromboembolic	rs11038993	11	46810916	C	A	0.082506	0.007579	0.471833	26.8368	1.46e-27	38	FALSE	CKAP5	-46318
Thromboembolic	thromboembolic	rs4506602	11	46815633	C	T	0.082845	0.007581	0.471864	27.0394	9.13e-28	38	FALSE	CKAP5	-51035
Thromboembolic	thromboembolic	rs11038994	11	46818870	T	C	-0.099096	0.011326	0.822513	17.6457	2.26e-18	38	FALSE	CKAP5	-54272
Thromboembolic	thromboembolic	rs4752936	11	46821078	A	C	-0.099131	0.011368	0.822465	17.5335	2.93e-18	38	FALSE	CKAP5	-56480
Thromboembolic	thromboembolic	rs563403381	11	46821713	G	A	-1.43524	0.17723	0.998471	15.2319	5.86e-16	38	FALSE	CKAP5	-57115
Thromboembolic	thromboembolic	rs4469848	11	46836747	T	C	-0.098577	0.011547	0.822496	16.838	1.45e-17	38	FALSE	CKAP5	-72149
Thromboembolic	thromboembolic	rs6485696	11	46842045	C	T	0.065321	0.009638	0.351725	10.8966	1.27e-11	38	FALSE	CKAP5	-77447
Thromboembolic	thromboembolic	rs11038999	11	46843512	C	T	-0.098628	0.011493	0.822499	17.004	9.91e-18	38	FALSE	CKAP5	-78914
Thromboembolic	thromboembolic	rs4752940	11	46847715	G	C	-0.098497	0.011615	0.822482	16.6243	2.38e-17	38	FALSE	CKAP5	-83117
Thromboembolic	thromboembolic	rs7947747	11	46852839	A	G	0.077159	0.007626	0.434004	23.3053	4.95e-24	38	FALSE	CKAP5	-88241
Thromboembolic	thromboembolic	rs4752941	11	46855123	G	A	-0.098886	0.011209	0.822477	17.9258	1.19e-18	38	FALSE	CKAP5	-90525
Thromboembolic	thromboembolic	rs11039002	11	46857279	T	C	-0.097392	0.012254	0.820349	14.6996	2e-15	38	FALSE	CKAP5	-92681
Thromboembolic	thromboembolic	rs1809293	11	46876502	C	T	-0.094191	0.01478	0.815911	9.71829	1.91e-10	38	FALSE	LRP4	1917
Thromboembolic	thromboembolic	rs2290883	11	46890197	G	A	-0.09895	0.011145	0.822422	18.1429	7.2e-19	38	FALSE	LRP4	-11778
Thromboembolic	thromboembolic	rs10838624	11	46891789	C	T	-0.098657	0.01141	0.822495	17.2518	5.6e-18	38	FALSE	LRP4	-13370
Thromboembolic	thromboembolic	rs2306029	11	46893108	T	C	0.077632	0.007624	0.433994	23.5923	2.56e-24	38	FALSE	LRP4	-14689
Thromboembolic	thromboembolic	rs58389391	11	46893769	T	C	-0.098815	0.011366	0.822524	17.4314	3.7e-18	38	FALSE	LRP4	-15350
Thromboembolic	thromboembolic	rs4752946	11	46896908	G	C	-0.094442	0.014545	0.815957	10.0602	8.71e-11	38	FALSE	LRP4	-18489
Thromboembolic	thromboembolic	rs2306032	11	46897253	G	C	0.064789	0.009084	0.349637	11.9892	1.03e-12	38	FALSE	LRP4	-18834
Thromboembolic	thromboembolic	rs2306033	11	46897446	G	A	-0.09919	0.01101	0.822457	18.6581	2.2e-19	38	FALSE	LRP4	-19027
Thromboembolic	thromboembolic	rs60258676	11	46897787	T	C	-0.09401	0.014961	0.815931	9.46678	3.41e-10	38	FALSE	LRP4	-19368
Thromboembolic	thromboembolic	rs6485702	11	46898771	T	C	0.064881	0.008996	0.349638	12.2425	5.72e-13	38	FALSE	LRP4	-20352
Thromboembolic	thromboembolic	rs2306028	11	46900659	G	T	-0.098644	0.011424	0.822505	17.2056	6.23e-18	38	FALSE	LRP4	-22240
Thromboembolic	thromboembolic	rs4752947	11	46901156	A	T	-0.098594	0.011474	0.822485	17.0468	8.98e-18	38	FALSE	LRP4	-22737
Thromboembolic	thromboembolic	rs11039017	11	46905838	A	G	-0.097943	0.011298	0.820417	17.3383	4.59e-18	38	FALSE	LRP4	-27419
Thromboembolic	thromboembolic	rs10838627	11	46905983	T	C	-0.097886	0.011353	0.820432	17.1585	6.94e-18	38	FALSE	LRP4	-27564
Thromboembolic	thromboembolic	rs7119247	11	46906009	C	T	0.093129	0.015021	0.186128	9.23468	5.83e-10	38	FALSE	LRP4	-27590
Thromboembolic	thromboembolic	rs7118404	11	46908730	G	A	0.063856	0.007883	0.356822	15.2411	5.74e-16	38	FALSE	LRP4	-30311
Thromboembolic	thromboembolic	rs2306036	11	46911704	C	T	0.090396	0.015776	0.191335	7.98727	1.03e-08	38	FALSE	LRP4	-33285
Thromboembolic	thromboembolic	rs2306037	11	46911781	G	C	-0.094615	0.012583	0.815229	13.2397	5.76e-14	38	FALSE	LRP4	-33362
Thromboembolic	thromboembolic	rs3763963	11	46914917	C	G	0.053901	0.007639	0.524259	11.7477	1.79e-12	38	FALSE	LRP4	-36498
Thromboembolic	thromboembolic	rs2867219	11	46915562	C	T	0.09034	0.015856	0.191342	7.90398	1.25e-08	38	FALSE	LRP4	-37143
Thromboembolic	thromboembolic	rs113362246	11	46917042	G	C	-0.094355	0.011957	0.815514	14.5029	3.14e-15	38	FALSE	LRP4	-38623
Thromboembolic	thromboembolic	rs898604	11	46917983	G	A	0.090148	0.015389	0.191187	8.31697	4.82e-09	38	FALSE	LRP4	-39564
Thromboembolic	thromboembolic	rs11039024	11	46923168	C	T	-0.094264	0.012299	0.815444	13.7251	1.88e-14	38	FALSE	LRP4	-44749
Thromboembolic	thromboembolic	rs12806687	11	46924665	C	G	0.064392	0.00788	0.358588	15.4964	3.19e-16	38	FALSE	LRP4	-46246
Thromboembolic	thromboembolic	rs367962735	11	46931087	C	T	-0.56964	0.045107	0.987814	35.795	1.6e-36	38	FALSE	LRP4	-52668
Thromboembolic	thromboembolic	rs11606992	11	46931941	A	T	-0.094004	0.012614	0.815478	13.019	9.57e-14	38	FALSE	LRP4	-53522
Thromboembolic	thromboembolic	rs191945075	11	46933311	G	A	-0.577477	0.035842	0.991273	57.6251	2.37e-58	38	FALSE	LRP4	-54892
Thromboembolic	thromboembolic	rs79920646	11	46934260	C	G	-0.094878	0.012208	0.816203	14.0914	8.1e-15	38	FALSE	LRP4	-55841
Thromboembolic	thromboembolic	rs7123635	11	46987704	C	T	0.055099	0.007628	0.545446	12.2763	5.29e-13	38	FALSE	C11orf49	-29464
Thromboembolic	thromboembolic	rs7126981	11	47001211	C	T	0.05194	0.007671	0.566317	10.8771	1.33e-11	38	FALSE	C11orf49	-42971
Thromboembolic	thromboembolic	rs7130812	11	47001908	C	G	0.047684	0.008516	0.464991	7.65746	2.2e-08	38	FALSE	C11orf49	-43668
Thromboembolic	thromboembolic	rs10838642	11	47013480	C	T	0.051739	0.007671	0.566445	10.7986	1.59e-11	39	FALSE	C11orf49	-55240
Thromboembolic	thromboembolic	rs9919642	11	47018502	C	T	0.051926	0.00767	0.56638	10.8749	1.33e-11	39	FALSE	C11orf49	-60262
Thromboembolic	thromboembolic	rs146399108	11	47031734	G	A	-0.581598	0.042449	0.992378	41.9585	1.1e-42	39	TRUE	C11orf49	-73494
Thromboembolic	thromboembolic	rs10769230	11	47035573	A	G	0.056244	0.00921	0.346767	8.98009	1.05e-09	39	FALSE	C11orf49	-77333
Thromboembolic	thromboembolic	rs10838649	11	47038529	A	G	0.056332	0.008957	0.347099	9.48151	3.3e-10	39	FALSE	C11orf49	-80289
Thromboembolic	thromboembolic	rs6485721	11	47040854	A	G	0.05614	0.008813	0.346836	9.71042	1.95e-10	39	FALSE	C11orf49	-82614
Thromboembolic	thromboembolic	rs7125807	11	47041163	A	C	0.056243	0.008839	0.346848	9.68999	2.04e-10	39	FALSE	C11orf49	-82923
Thromboembolic	thromboembolic	rs7128325	11	47046554	G	A	0.057548	0.007923	0.348085	12.4058	3.93e-13	39	FALSE	C11orf49	-88314
Thromboembolic	thromboembolic	rs6485722	11	47050534	G	T	0.056071	0.00888	0.346894	9.55299	2.8e-10	39	FALSE	C11orf49	-92294
Thromboembolic	thromboembolic	rs7479189	11	47057009	T	A	0.056202	0.008458	0.347219	10.5021	3.15e-11	39	FALSE	C11orf49	-98769
Thromboembolic	thromboembolic	rs115465236	11	47068972	C	G	0.056168	0.008403	0.347232	10.6193	2.4e-11	40	FALSE	C11orf49	-110732
Thromboembolic	thromboembolic	rs17787966	11	47070425	G	C	0.054884	0.007627	0.545553	12.1892	6.47e-13	40	FALSE	C11orf49	-112185
Thromboembolic	thromboembolic	rs10769233	11	47072655	T	C	0.056078	0.008401	0.347211	10.5914	2.56e-11	40	FALSE	C11orf49	-114415
Thromboembolic	thromboembolic	rs7103581	11	47072805	G	T	0.055897	0.008474	0.347114	10.3607	4.36e-11	40	FALSE	C11orf49	-114565
Thromboembolic	thromboembolic	rs142390201	11	47074454	A	G	-0.733419	0.069074	0.994875	25.5768	2.65e-26	40	FALSE	C11orf49	-116214
Thromboembolic	thromboembolic	rs113083342	11	47077699	A	G	-0.13293	0.021851	0.969727	8.91722	1.21e-09	40	FALSE	C11orf49	-119459
Thromboembolic	thromboembolic	rs11039074	11	47081732	C	T	0.055882	0.008529	0.347177	10.2315	5.87e-11	40	FALSE	C11orf49	-123492
Thromboembolic	thromboembolic	rs4752952	11	47082858	T	C	0.055179	0.009064	0.347317	8.92844	1.18e-09	40	FALSE	C11orf49	-124618
Thromboembolic	thromboembolic	rs10769234	11	47084061	G	C	0.055791	0.008478	0.347054	10.3147	4.84e-11	40	FALSE	C11orf49	-125821
Thromboembolic	thromboembolic	rs7118546	11	47087128	C	G	0.055657	0.008129	0.347101	11.1069	7.82e-12	40	FALSE	C11orf49	-128888
Thromboembolic	thromboembolic	rs11039076	11	47087340	G	T	0.055012	0.007628	0.545253	12.2395	5.76e-13	40	FALSE	C11orf49	-129100
Thromboembolic	thromboembolic	rs7931260	11	47088303	T	C	0.055747	0.008439	0.34705	10.3886	4.09e-11	40	FALSE	C11orf49	-130063
Thromboembolic	thromboembolic	rs139346768	11	47089637	A	G	-0.551833	0.058131	0.991688	20.6215	2.39e-21	40	FALSE	C11orf49	-131397
Thromboembolic	thromboembolic	rs7108902	11	47091571	C	T	0.055722	0.008368	0.34691	10.5448	2.85e-11	40	FALSE	C11orf49	-133331
Thromboembolic	thromboembolic	rs572852995	11	47094774	A	T	-0.594965	0.062235	0.997156	20.9013	1.26e-21	40	FALSE	C11orf49	-136534
Thromboembolic	thromboembolic	rs10838654	11	47095511	G	C	0.053482	0.008724	0.350914	9.04479	9.02e-10	40	FALSE	C11orf49	-137271
Thromboembolic	thromboembolic	rs4579897	11	47097364	G	T	0.05392	0.00827	0.35067	10.1381	7.28e-11	40	FALSE	C11orf49	-139124
Thromboembolic	thromboembolic	rs7937950	11	47098445	A	C	0.054069	0.008162	0.350661	10.4426	3.61e-11	40	FALSE	C11orf49	-140205
Thromboembolic	thromboembolic	rs7946709	11	47100796	G	T	0.055094	0.009077	0.347293	8.87876	1.32e-09	40	FALSE	C11orf49	-142556
Thromboembolic	thromboembolic	rs149639773	11	47109498	C	T	-0.554558	0.055418	0.991895	22.8175	1.52e-23	40	FALSE	C11orf49	-151258
Thromboembolic	thromboembolic	rs4319472	11	47109514	G	C	-0.051929	0.007905	0.647034	10.2816	5.23e-11	40	FALSE	C11orf49	-151274
Thromboembolic	thromboembolic	rs7942473	11	47110349	G	A	0.051982	0.007905	0.352985	10.3014	5e-11	40	FALSE	C11orf49	-152109
Thromboembolic	thromboembolic	rs7945315	11	47110652	A	C	0.052325	0.007906	0.35277	10.4248	3.76e-11	40	FALSE	C11orf49	-152412
Thromboembolic	thromboembolic	rs183830453	11	47117406	G	T	-0.506575	0.045667	0.988336	27.833	1.47e-28	40	FALSE	C11orf49	-159166
Thromboembolic	thromboembolic	rs4576779	11	47121547	C	G	-0.082199	0.013806	0.812761	8.56979	2.69e-09	40	FALSE	C11orf49	-163307
Thromboembolic	thromboembolic	rs4752957	11	47125632	T	G	0.051981	0.007905	0.352908	10.2997	5.02e-11	40	FALSE	C11orf49	-167392
Thromboembolic	thromboembolic	rs139067281	11	47127927	A	G	0.37596	0.052652	0.993215	12.014	9.68e-13	40	FALSE	C11orf49	-169687
Thromboembolic	thromboembolic	rs10769239	11	47130540	G	C	0.048586	0.007861	0.364743	9.1813	6.59e-10	40	FALSE	C11orf49	-172300
Thromboembolic	thromboembolic	rs11039097	11	47131881	A	G	-0.052076	0.007906	0.646944	10.332	4.66e-11	40	FALSE	C11orf49	-173641
Thromboembolic	thromboembolic	rs12796744	11	47132724	A	T	0.051254	0.007904	0.353093	10.0361	9.2e-11	40	FALSE	C11orf49	-174484
Thromboembolic	thromboembolic	rs4752962	11	47141670	C	G	-0.051713	0.007906	0.647014	10.1999	6.31e-11	40	FALSE	C11orf49	-183430
Thromboembolic	thromboembolic	rs6485739	11	47145072	G	A	0.051567	0.007905	0.352886	10.1484	7.11e-11	40	FALSE	C11orf49	-186832
Thromboembolic	thromboembolic	rs4752963	11	47147389	A	G	-0.051686	0.007906	0.647201	10.1902	6.45e-11	40	FALSE	C11orf49	-189149
Thromboembolic	thromboembolic	rs10838659	11	47148210	C	T	0.051571	0.007905	0.352887	10.1493	7.09e-11	40	FALSE	C11orf49	-189970
Thromboembolic	thromboembolic	rs10838660	11	47152273	G	A	0.051257	0.007905	0.35303	10.0342	9.24e-11	40	FALSE	C11orf49	-194033
Thromboembolic	thromboembolic	rs11039105	11	47157677	T	A	-0.051736	0.007907	0.647009	10.2042	6.25e-11	40	FALSE	C11orf49	-199437
Thromboembolic	thromboembolic	rs11039107	11	47157866	G	A	-0.051747	0.007908	0.646958	10.2067	6.21e-11	40	FALSE	C11orf49	-199626
Thromboembolic	thromboembolic	rs4752965	11	47159053	G	A	-0.082372	0.013999	0.812739	8.38558	4.12e-09	40	FALSE	C11orf49	-200813
Thromboembolic	thromboembolic	rs1872896	11	47160623	C	T	0.051595	0.00791	0.352972	10.1469	7.13e-11	40	FALSE	C11orf49	-202383
Thromboembolic	thromboembolic	rs10466478	11	47162604	T	G	0.05163	0.007909	0.352912	10.1621	6.88e-11	40	FALSE	C11orf49	-204364
Thromboembolic	thromboembolic	rs7121418	11	47165106	G	A	0.047773	0.00789	0.358895	8.83871	1.45e-09	40	FALSE	C11orf49	-206866
Thromboembolic	thromboembolic	rs61897787	11	47167789	G	A	-0.04853	0.008475	0.723267	7.97738	1.05e-08	40	FALSE	C11orf49	-209549
Thromboembolic	thromboembolic	rs12574410	11	47169228	G	C	-0.076859	0.009587	0.80676	14.9433	1.14e-15	40	FALSE	C11orf49	-210988
Thromboembolic	thromboembolic	rs4752967	11	47169376	T	C	-0.047842	0.007891	0.641148	8.86055	1.38e-09	40	FALSE	C11orf49	-211136
Thromboembolic	thromboembolic	rs10501319	11	47174062	G	A	-0.048655	0.008477	0.723293	8.0123	9.72e-09	40	FALSE	C11orf49	-215822
Thromboembolic	thromboembolic	rs11039112	11	47174296	C	T	-0.048002	0.007892	0.641188	8.91357	1.22e-09	40	FALSE	C11orf49	-216056
Thromboembolic	thromboembolic	rs12224096	11	47174361	C	T	-0.047978	0.007892	0.641191	8.90514	1.24e-09	40	FALSE	C11orf49	-216121
Thromboembolic	thromboembolic	rs752850	11	47175150	A	G	0.048861	0.007643	0.555505	9.77318	1.69e-10	40	FALSE	C11orf49	-216910
Thromboembolic	thromboembolic	rs752848	11	47175176	G	A	0.048983	0.007644	0.555605	9.81647	1.53e-10	40	FALSE	C11orf49	-216936
Thromboembolic	thromboembolic	rs747650	11	47176005	C	T	-0.047964	0.007891	0.641142	8.90249	1.25e-09	40	FALSE	C11orf49	-217765
Thromboembolic	thromboembolic	rs2291444	11	47179143	C	T	-0.049992	0.007644	0.446158	10.1969	6.35e-11	40	FALSE	C11orf49	-220903
Thromboembolic	thromboembolic	rs1060573	11	47179829	A	G	0.048	0.007891	0.358832	8.91566	1.21e-09	40	FALSE	C11orf49	-221589
Thromboembolic	thromboembolic	rs2291443	11	47179861	C	A	-0.049097	0.007642	0.444638	9.86484	1.37e-10	40	FALSE	C11orf49	-221621
Thromboembolic	thromboembolic	rs1965952	11	47181040	G	A	-0.047971	0.007891	0.641121	8.90471	1.25e-09	40	FALSE	C11orf49	-222800
Thromboembolic	thromboembolic	rs10769244	11	47182368	A	G	-0.047658	0.007899	0.641658	8.78098	1.66e-09	40	FALSE	C11orf49	-224128
Thromboembolic	thromboembolic	rs10769245	11	47182370	G	A	-0.047495	0.007899	0.641581	8.72562	1.88e-09	40	FALSE	C11orf49	-224130
Thromboembolic	thromboembolic	rs10838662	11	47184117	T	G	-0.048907	0.008477	0.723334	8.08852	8.16e-09	40	FALSE	C11orf49	-225877
Thromboembolic	thromboembolic	rs10838663	11	47184971	C	T	-0.077172	0.00959	0.806854	15.0503	8.91e-16	40	FALSE	C11orf49	-226731
Thromboembolic	thromboembolic	rs4752968	11	47185457	A	G	-0.06915	0.010704	0.795887	9.96572	1.08e-10	40	FALSE	C11orf49	-227217
Thromboembolic	thromboembolic	rs1055447	11	47186424	C	A	0.042207	0.007645	0.49853	7.46069	3.46e-08	40	FALSE	ARFGAP2	-576
Thromboembolic	thromboembolic	rs3740690	11	47188592	T	C	0.048161	0.007642	0.555546	9.51952	3.02e-10	40	FALSE	ARFGAP2	-2744
Thromboembolic	thromboembolic	rs12365578	11	47190851	C	T	0.04855	0.007643	0.555829	9.65963	2.19e-10	40	FALSE	ARFGAP2	-5003
Thromboembolic	thromboembolic	rs142698884	11	47190852	G	A	0.367584	0.053883	0.993476	11.0304	9.32e-12	40	FALSE	ARFGAP2	-5004
Thromboembolic	thromboembolic	rs61897844	11	47190860	G	A	-0.048041	0.008455	0.721257	7.86534	1.36e-08	40	FALSE	ARFGAP2	-5012
Thromboembolic	thromboembolic	rs12803718	11	47191321	G	A	0.04586	0.007664	0.566454	8.65029	2.24e-09	40	FALSE	ARFGAP2	-5473
Thromboembolic	thromboembolic	rs57323109	11	47193367	T	G	-0.047224	0.007883	0.639703	8.66705	2.15e-09	40	FALSE	ARFGAP2	-7519
Thromboembolic	thromboembolic	rs11600668	11	47193566	G	A	-0.047192	0.007884	0.639735	8.65543	2.21e-09	40	FALSE	ARFGAP2	-7718
Thromboembolic	thromboembolic	rs2279439	11	47196982	C	T	-0.04796	0.008455	0.721356	7.84068	1.44e-08	40	FALSE	ARFGAP2	-11134
Thromboembolic	thromboembolic	rs901750	11	47209472	G	A	-0.045915	0.007658	0.439296	8.68194	2.08e-09	40	FALSE	PACSIN3	1478
Thromboembolic	thromboembolic	rs9633886	11	47212543	A	G	0.043404	0.007847	0.371088	7.48802	3.25e-08	40	FALSE	PACSIN3	4549
Thromboembolic	thromboembolic	rs11039122	11	47213117	G	A	0.045779	0.007659	0.560822	8.63152	2.34e-09	40	FALSE	PACSIN3	5123
Thromboembolic	thromboembolic	rs11039124	11	47214223	G	A	-0.043648	0.00785	0.629447	7.55923	2.76e-08	40	FALSE	PACSIN3	6229
Thromboembolic	thromboembolic	rs4752971	11	47217688	A	C	0.043457	0.007848	0.370987	7.50224	3.15e-08	40	FALSE	PACSIN3	9694
Thromboembolic	thromboembolic	rs12807887	11	47218957	C	T	0.043618	0.007848	0.371259	7.55383	2.79e-08	40	FALSE	PACSIN3	10963
Thromboembolic	thromboembolic	rs182879407	11	47220778	C	T	-0.54853	0.054933	0.991661	22.7241	1.89e-23	40	FALSE	PACSIN3	12784
Thromboembolic	thromboembolic	rs1976143	11	47225534	G	A	0.043425	0.007843	0.372333	7.50046	3.16e-08	40	FALSE	DDB2	10959
Thromboembolic	thromboembolic	rs1976142	11	47225694	T	C	0.043342	0.007844	0.372366	7.47278	3.37e-08	40	FALSE	DDB2	10799
Thromboembolic	thromboembolic	rs7937101	11	47226488	A	G	0.043016	0.007842	0.372612	7.37427	4.22e-08	40	FALSE	DDB2	10005
Thromboembolic	thromboembolic	rs4567413	11	47232184	T	C	0.043308	0.007844	0.372337	7.46235	3.45e-08	40	FALSE	DDB2	4309
Thromboembolic	thromboembolic	rs7111764	11	47233209	G	A	0.043301	0.007844	0.372348	7.45974	3.47e-08	40	FALSE	DDB2	3284
Thromboembolic	thromboembolic	rs2029298	11	47234718	C	T	0.043317	0.007844	0.372357	7.46504	3.43e-08	40	FALSE	DDB2	1775
Thromboembolic	thromboembolic	rs4237547	11	47236405	C	G	0.043032	0.007844	0.372608	7.37653	4.2e-08	40	FALSE	DDB2	88
Thromboembolic	thromboembolic	rs11039134	11	47242472	A	G	0.043085	0.007854	0.372548	7.37504	4.22e-08	40	FALSE	DDB2	-5979
Thromboembolic	thromboembolic	rs12291341	11	47242761	G	A	-0.043471	0.007856	0.627762	7.4929	3.21e-08	40	FALSE	DDB2	-6268
Thromboembolic	thromboembolic	rs4647725	11	47245389	T	C	-0.063928	0.009355	0.792756	11.0654	8.6e-12	40	FALSE	DDB2	-8896
Thromboembolic	thromboembolic	rs4647726	11	47245494	A	T	-0.063972	0.009355	0.792754	11.08	8.32e-12	40	FALSE	DDB2	-9001
Thromboembolic	thromboembolic	rs7395496	11	47245803	A	G	0.064393	0.009354	0.207248	11.2187	6.04e-12	40	FALSE	DDB2	-9310
Thromboembolic	thromboembolic	rs7947269	11	47246985	C	T	0.066531	0.008784	0.248771	13.4219	3.79e-14	40	FALSE	DDB2	-10492
Thromboembolic	thromboembolic	rs76832686	11	47247287	C	T	-0.06448	0.009356	0.792874	11.242	5.73e-12	40	FALSE	DDB2	-10794
Thromboembolic	thromboembolic	rs2633080	11	47247560	A	C	0.064554	0.009354	0.207189	11.2715	5.35e-12	40	FALSE	DDB2	-11067
Thromboembolic	thromboembolic	rs2596397	11	47247621	G	A	0.066625	0.008783	0.24886	13.4605	3.46e-14	40	FALSE	DDB2	-11128
Thromboembolic	thromboembolic	rs2633082	11	47248050	C	G	0.06649	0.008783	0.248809	13.4087	3.9e-14	40	FALSE	DDB2	-11557
Thromboembolic	thromboembolic	rs2957873	11	47249294	G	A	0.06634	0.008783	0.24882	13.3545	4.42e-14	40	FALSE	DDB2	-12801
Thromboembolic	thromboembolic	rs2633083	11	47249420	T	C	0.064539	0.009354	0.207121	11.2656	5.42e-12	40	FALSE	DDB2	-12927
Thromboembolic	thromboembolic	rs2596398	11	47249463	G	C	0.064644	0.009354	0.20715	11.3008	5e-12	40	FALSE	DDB2	-12970
Thromboembolic	thromboembolic	rs830084	11	47251652	T	C	0.064197	0.00935	0.207323	11.1644	6.85e-12	40	FALSE	DDB2	-15159
Thromboembolic	thromboembolic	rs4647737	11	47253244	T	G	-0.064337	0.00935	0.792785	11.2093	6.18e-12	40	FALSE	DDB2	-16751
Thromboembolic	thromboembolic	rs4647741	11	47254010	T	C	-0.06442	0.009351	0.792831	11.2354	5.82e-12	40	FALSE	DDB2	-17517
Thromboembolic	thromboembolic	rs3781619	11	47255317	G	A	-0.064109	0.009373	0.794282	11.0845	8.23e-12	40	FALSE	DDB2	-18824
Thromboembolic	thromboembolic	rs326224	11	47255598	T	C	0.063881	0.009577	0.193457	10.5783	2.64e-11	40	FALSE	DDB2	-19105
Thromboembolic	thromboembolic	rs2306353	11	47256708	C	T	-0.064787	0.009372	0.793866	11.3071	4.93e-12	40	FALSE	DDB2	-20215
Thromboembolic	thromboembolic	rs4647754	11	47257340	C	T	-0.065016	0.00937	0.794092	11.3854	4.12e-12	40	FALSE	DDB2	-20847
Thromboembolic	thromboembolic	rs3824866	11	47258853	C	T	-0.064802	0.00937	0.794108	11.3155	4.84e-12	40	FALSE	DDB2	-22360
Thromboembolic	thromboembolic	rs3781620	11	47259264	G	C	-0.064952	0.009369	0.794012	11.3675	4.29e-12	40	FALSE	DDB2	-22771
Thromboembolic	thromboembolic	rs4647757	11	47259993	G	A	-0.066322	0.008797	0.752422	13.3053	4.95e-14	40	FALSE	DDB2	-23500
Thromboembolic	thromboembolic	rs7933246	11	47262648	G	C	-0.065056	0.00937	0.794092	11.3989	3.99e-12	40	FALSE	ACP2	-1795
Thromboembolic	thromboembolic	rs11039144	11	47264044	G	A	-0.065131	0.00937	0.794129	11.4231	3.77e-12	40	FALSE	ACP2	-3191
Thromboembolic	thromboembolic	rs7120158	11	47265194	G	C	-0.065035	0.009375	0.794344	11.3822	4.15e-12	40	FALSE	ACP2	-4341
Thromboembolic	thromboembolic	rs74948330	11	47265745	C	A	-0.065255	0.009383	0.794821	11.4342	3.68e-12	40	FALSE	ACP2	-4892
Thromboembolic	thromboembolic	rs75393320	11	47266471	G	C	-0.072247	0.009467	0.801311	13.6157	2.42e-14	40	FALSE	ACP2	-5618
Thromboembolic	thromboembolic	rs2242262	11	47266540	G	T	-0.064985	0.009373	0.794255	11.3689	4.28e-12	40	FALSE	ACP2	-5687
Thromboembolic	thromboembolic	rs2242261	11	47266808	T	G	-0.065242	0.009373	0.794246	11.4546	3.51e-12	40	FALSE	ACP2	-5955
Thromboembolic	thromboembolic	rs4752973	11	47269159	T	C	-0.06677	0.008794	0.752679	13.4848	3.27e-14	40	FALSE	ACP2	-8306
Thromboembolic	thromboembolic	rs7118396	11	47269936	C	T	-0.065339	0.009375	0.794426	11.4802	3.31e-12	40	FALSE	ACP2	-9083
Thromboembolic	thromboembolic	rs16938581	11	47271039	G	A	-0.065229	0.009372	0.794287	11.4519	3.53e-12	40	FALSE	NR1H3	-1188
Thromboembolic	thromboembolic	rs3758670	11	47272665	G	A	-0.065259	0.009372	0.794281	11.4619	3.45e-12	40	FALSE	NR1H3	-2814
Thromboembolic	thromboembolic	rs11039155	11	47280762	G	A	-0.072584	0.009464	0.801333	13.7442	1.8e-14	40	FALSE	NR1H3	-10911
Thromboembolic	thromboembolic	rs2279238	11	47282024	C	T	-0.064946	0.009374	0.794427	11.355	4.42e-12	40	FALSE	NR1H3	-12173
Thromboembolic	thromboembolic	rs77532017	11	47284317	C	T	-0.068282	0.012022	0.865747	7.85874	1.38e-08	40	FALSE	NR1H3	-14466
Thromboembolic	thromboembolic	rs12574081	11	47286414	G	A	-0.065685	0.009381	0.794865	11.58	2.63e-12	40	FALSE	NR1H3	-16563
Thromboembolic	thromboembolic	rs1449626	11	47290759	A	C	-0.061931	0.009168	0.783044	10.8298	1.48e-11	40	FALSE	MADD	-47
Thromboembolic	thromboembolic	rs59567949	11	47300155	G	A	-0.061782	0.009169	0.783057	10.7802	1.66e-11	40	FALSE	MADD	-9443
Thromboembolic	thromboembolic	rs4752977	11	47300429	T	C	-0.061608	0.009168	0.782995	10.7255	1.88e-11	40	FALSE	MADD	-9717
Thromboembolic	thromboembolic	rs10838685	11	47305176	G	A	-0.061903	0.009168	0.783052	10.8206	1.51e-11	40	FALSE	MADD	-14464
Thromboembolic	thromboembolic	rs1051006	11	47306585	G	A	-0.061812	0.009167	0.783054	10.7941	1.61e-11	40	FALSE	MADD	-15873
Thromboembolic	thromboembolic	rs10838686	11	47311367	G	T	-0.061835	0.009167	0.783028	10.8006	1.58e-11	40	FALSE	MADD	-20655
Thromboembolic	thromboembolic	rs58023804	11	47312374	A	G	-0.062056	0.009176	0.783518	10.8526	1.4e-11	40	FALSE	MADD	-21662
Thromboembolic	thromboembolic	rs10838687	11	47312892	T	G	-0.063787	0.00864	0.741329	12.791	1.62e-13	40	FALSE	MADD	-22180
Thromboembolic	thromboembolic	rs181834699	11	47314611	G	A	-0.678325	0.047914	0.995449	44.7284	1.87e-45	40	TRUE	MADD	-23899
Thromboembolic	thromboembolic	rs11530166	11	47321966	C	T	-0.064433	0.008649	0.741788	13.0115	9.74e-14	40	FALSE	MADD	-31254
Thromboembolic	thromboembolic	rs11493249	11	47323821	G	C	-0.062016	0.009175	0.783465	10.8412	1.44e-11	40	FALSE	MADD	-33109
Thromboembolic	thromboembolic	rs542096126	11	47326035	C	T	-0.672042	0.047672	0.995423	44.3603	4.36e-45	40	FALSE	MADD	-35323
Thromboembolic	thromboembolic	rs532216375	11	47326228	C	T	-0.671551	0.047663	0.995424	44.312	4.88e-45	40	FALSE	MADD	-35516
Thromboembolic	thromboembolic	rs10838689	11	47334524	G	A	-0.061626	0.009166	0.782896	10.7353	1.84e-11	40	FALSE	MADD	-43812
Thromboembolic	thromboembolic	rs4752979	11	47339180	A	G	-0.063614	0.008641	0.741324	12.7242	1.89e-13	40	FALSE	MADD	-48468
Thromboembolic	thromboembolic	rs2290148	11	47346145	G	A	-0.061527	0.009166	0.782917	10.7032	1.98e-11	40	FALSE	MADD	-55433
Thromboembolic	thromboembolic	rs7124958	11	47347260	C	T	-0.061567	0.009166	0.782926	10.7154	1.93e-11	40	FALSE	MADD	-56548
Thromboembolic	thromboembolic	rs753992	11	47349846	G	A	-0.061152	0.009182	0.783332	10.5481	2.83e-11	40	FALSE	MADD	-59134
Thromboembolic	thromboembolic	rs753993	11	47349969	C	A	-0.0637	0.008646	0.741444	12.7425	1.81e-13	40	FALSE	MADD	-59257
Thromboembolic	thromboembolic	rs2305280	11	47350287	G	A	-0.063663	0.008414	0.718362	13.3954	4.02e-14	40	FALSE	MADD	-59575
Thromboembolic	thromboembolic	rs4752983	11	47352138	C	T	-0.061443	0.009167	0.782975	10.673	2.12e-11	40	FALSE	MADD	556
Thromboembolic	thromboembolic	rs3729805	11	47352757	C	T	-0.061541	0.009167	0.782993	10.7048	1.97e-11	40	FALSE	MYBPC3	200
Thromboembolic	thromboembolic	rs3729804	11	47352862	G	A	-0.061475	0.009167	0.782956	10.6838	2.07e-11	40	FALSE	MYBPC3	95
Thromboembolic	thromboembolic	rs2290146	11	47353498	G	A	-0.061423	0.009167	0.782962	10.6667	2.15e-11	40	FALSE	MYBPC3	-541
Thromboembolic	thromboembolic	rs3729802	11	47354068	G	A	-0.061455	0.009168	0.782994	10.6761	2.11e-11	40	FALSE	MYBPC3	-1111
Thromboembolic	thromboembolic	rs576036561	11	47356851	G	A	-0.600469	0.062439	0.997236	21.1403	7.24e-22	40	FALSE	MYBPC3	-3894
Thromboembolic	thromboembolic	rs2254240	11	47357170	G	A	-0.061141	0.00917	0.782977	10.5689	2.7e-11	40	FALSE	MYBPC3	-4213
Thromboembolic	thromboembolic	rs10769253	11	47362339	G	A	-0.058455	0.009175	0.782334	9.71281	1.94e-10	40	FALSE	MYBPC3	-9382
Thromboembolic	thromboembolic	rs10769254	11	47362465	G	C	-0.056313	0.009045	0.770756	9.30687	4.93e-10	40	FALSE	MYBPC3	-9508
Thromboembolic	thromboembolic	rs10769255	11	47367371	C	T	-0.058218	0.009212	0.783164	9.56713	2.71e-10	40	FALSE	MYBPC3	-14414
Thromboembolic	thromboembolic	rs2697920	11	47370607	T	C	0.059592	0.007851	0.372248	13.4778	3.33e-14	40	FALSE	MYBPC3	-17650
Thromboembolic	thromboembolic	rs568835274	11	47379150	C	T	-0.722773	0.122559	0.999287	8.42063	3.8e-09	40	FALSE	SPI1	-2739
Thromboembolic	thromboembolic	rs182524352	11	47421927	C	A	-0.709804	0.113303	0.998763	9.41405	3.85e-10	40	FALSE	SLC39A13	6756
Thromboembolic	thromboembolic	11:47427046_A_T	11	47427046	A	T	-0.643528	0.07929	0.996321	15.2959	5.06e-16	40	FALSE	SLC39A13	1637
Thromboembolic	thromboembolic	rs563184980	11	47443889	G	A	-0.650017	0.051812	0.996053	35.3379	4.59e-36	40	FALSE	PSMC3	-3569
Thromboembolic	thromboembolic	rs542424704	11	47459315	C	T	-0.654688	0.051721	0.99606	35.9574	1.1e-36	40	FALSE	RAPSN	-7
Thromboembolic	thromboembolic	rs564793635	11	47462016	A	G	-0.651128	0.05169	0.996062	35.6191	2.4e-36	40	FALSE	RAPSN	-2708
Thromboembolic	thromboembolic	rs186238077	11	47499624	T	C	-0.576782	0.054796	0.994853	25.1517	7.05e-26	40	FALSE	CELF1	-12128
Thromboembolic	thromboembolic	rs577722276	11	47548893	T	C	-0.921344	0.09632	0.996716	20.924	1.19e-21	40	FALSE	CELF1	-61397
Thromboembolic	thromboembolic	rs541837399	11	47553594	T	A	-0.920985	0.096324	0.996715	20.9069	1.24e-21	40	FALSE	CELF1	-66098
Thromboembolic	thromboembolic	rs144915398	11	47598481	G	A	-0.433375	0.068298	0.991221	9.63995	2.29e-10	41	FALSE	NDUFS3	-11593
Thromboembolic	thromboembolic	rs112313726	11	47637573	C	T	-0.122395	0.021984	0.970107	7.57744	2.65e-08	41	FALSE	MTCH2	1294
Thromboembolic	thromboembolic	rs138653244	11	47745696	G	C	-0.116105	0.021258	0.967964	7.31656	4.82e-08	41	FALSE	FNBP4	-7624
Thromboembolic	thromboembolic	rs150341456	11	47783614	T	C	-0.418265	0.068585	0.991064	8.95755	1.1e-09	41	FALSE	FNBP4	-45542
Thromboembolic	thromboembolic	rs534363512	11	47818392	C	T	-0.914172	0.096785	0.996742	20.4235	3.77e-21	41	TRUE	NUP160	-18753
Thromboembolic	thromboembolic	rs143851064	11	47855821	C	T	-0.12946	0.02372	0.974093	7.30693	4.93e-08	42	FALSE	NUP160	-56182
Thromboembolic	thromboembolic	rs527953623	11	47862350	T	C	-0.744958	0.124647	0.999284	8.62993	2.34e-09	42	FALSE	NUP160	-62711
Thromboembolic	thromboembolic	rs141237278	11	47920993	G	T	-0.293485	0.039805	0.983939	12.7594	1.74e-13	42	FALSE	NUP160	50886
Thromboembolic	thromboembolic	rs140782944	11	47964948	T	C	-0.530001	0.086062	0.99336	9.12076	7.57e-10	42	FALSE	PTPRJ	37165
Thromboembolic	thromboembolic	rs140461903	11	47987353	A	T	-0.417711	0.070557	0.991445	8.48066	3.31e-09	42	FALSE	PTPRJ	14760
Thromboembolic	thromboembolic	rs577279064	11	47988288	T	G	-0.898942	0.147317	0.998928	8.96729	1.08e-09	42	FALSE	PTPRJ	13825
Thromboembolic	thromboembolic	rs149537488	11	47991179	G	A	-0.126739	0.023079	0.972842	7.38954	4.08e-08	42	FALSE	PTPRJ	10934
Thromboembolic	thromboembolic	rs141475191	11	48011228	A	G	-1.52997	0.243677	0.998987	9.45308	3.52e-10	42	FALSE	PTPRJ	-9115
Thromboembolic	thromboembolic	rs189771455	11	48083323	C	T	-0.599759	0.055186	0.995556	26.7529	1.77e-27	42	TRUE	PTPRJ	-81210
Thromboembolic	thromboembolic	rs147339563	11	48109706	C	T	-0.586612	0.054264	0.995425	26.4793	3.32e-27	42	FALSE	PTPRJ	-107593
Thromboembolic	thromboembolic	rs200185493	11	48164581	G	C	-0.875742	0.102126	0.996902	16.9809	1.04e-17	42	FALSE	PTPRJ	-162468
Thromboembolic	thromboembolic	rs182484222	11	48211757	G	A	-0.490442	0.079997	0.993525	9.04524	9.01e-10	42	FALSE	PTPRJ	22087
Thromboembolic	thromboembolic	rs187388150	11	48436271	C	T	-0.580578	0.058315	0.995804	22.5945	2.54e-23	43	FALSE	OR4C5	48254
Thromboembolic	thromboembolic	rs184349381	11	48552470	C	T	-0.565125	0.055746	0.995542	23.3939	4.04e-24	43	TRUE	OR4A47	41138
Thromboembolic	thromboembolic	rs182040976	11	48714550	C	T	-0.376022	0.052346	0.990216	12.1502	7.08e-13	44	FALSE	NA	NA
Thromboembolic	thromboembolic	rs573489993	11	48722012	G	C	-0.54729	0.061132	0.99536	18.4343	3.68e-19	44	FALSE	NA	NA
Thromboembolic	thromboembolic	rs563666991	11	48852562	G	A	-0.573259	0.056501	0.995574	23.4316	3.7e-24	44	TRUE	NA	NA
Thromboembolic	thromboembolic	rs537564060	11	48892665	T	A	-0.550623	0.067085	0.99551	15.6256	2.37e-16	44	FALSE	NA	NA
Thromboembolic	thromboembolic	rs552962554	11	48896776	A	G	-0.54488	0.061378	0.995326	18.1398	7.25e-19	44	FALSE	NA	NA
Thromboembolic	thromboembolic	rs550416199	11	48994876	T	A	-0.476812	0.069176	0.994638	11.2455	5.68e-12	45	FALSE	TRIM49B	55628
Thromboembolic	thromboembolic	rs190083609	11	49143686	G	A	-0.498418	0.070863	0.995347	11.679	2.09e-12	45	FALSE	FOLH1	24501
Thromboembolic	thromboembolic	rs181780775	11	49147925	A	T	-0.572253	0.056351	0.995461	23.4727	3.37e-24	45	TRUE	FOLH1	20262
Thromboembolic	thromboembolic	rs181488292	11	49429721	T	G	-0.565536	0.056588	0.995384	22.7612	1.73e-23	46	TRUE	NA	NA
Thromboembolic	thromboembolic	rs113316841	11	49524181	T	C	-0.091436	0.016744	0.946614	7.31394	4.85e-08	46	FALSE	NA	NA
Thromboembolic	thromboembolic	rs186163357	11	49768177	C	T	-0.492974	0.071775	0.992442	11.1713	6.74e-12	47	TRUE	NA	NA
Thromboembolic	thromboembolic	rs150093228	11	49842586	C	A	-0.077983	0.013256	0.91033	8.38255	4.14e-09	47	FALSE	NA	NA
Thromboembolic	thromboembolic	rs186709263	11	49877650	A	T	-0.586343	0.069984	0.995562	16.2469	5.66e-17	48	FALSE	OR4C13	96293
Thromboembolic	thromboembolic	rs184306144	11	49885157	G	A	-0.615157	0.064705	0.996498	20.6803	2.09e-21	48	FALSE	OR4C13	88786
Thromboembolic	thromboembolic	rs28367479	11	49908312	C	G	0.417648	0.063095	0.004097	10.4278	3.73e-11	48	FALSE	OR4C13	65631
Thromboembolic	thromboembolic	rs189639150	11	49913376	G	C	-0.077964	0.013235	0.909304	8.40378	3.95e-09	48	FALSE	OR4C13	60567
Thromboembolic	thromboembolic	rs188105050	11	50007233	C	T	-0.580678	0.084247	0.996287	11.2451	5.69e-12	48	FALSE	OR4C12	3162
Thromboembolic	thromboembolic	rs181706198	11	50012257	G	T	-0.574941	0.079809	0.995424	12.2152	6.09e-13	48	FALSE	OR4C12	8186
Thromboembolic	thromboembolic	rs117808015	11	50020420	G	C	-0.079233	0.013317	0.91069	8.55884	2.76e-09	48	FALSE	OR4C12	16349
Thromboembolic	thromboembolic	rs782038687	11	50118642	C	A	-0.509614	0.070835	0.995286	12.1848	6.53e-13	48	FALSE	NA	NA
Thromboembolic	thromboembolic	rs185663815	11	50120984	C	T	-0.58986	0.058334	0.995403	23.2803	5.24e-24	48	TRUE	NA	NA
Thromboembolic	thromboembolic	rs112030838	11	50186657	T	A	-0.094034	0.016968	0.947255	7.51327	3.07e-08	48	FALSE	NA	NA
Thromboembolic	thromboembolic	rs550634166	11	50219321	G	A	-0.281955	0.04055	0.97155	11.4311	3.71e-12	48	FALSE	NA	NA
Thromboembolic	thromboembolic	rs11827697	11	50266147	T	A	-0.365294	0.055434	0.989571	10.3409	4.56e-11	48	FALSE	NA	NA
Thromboembolic	thromboembolic	rs180781715	11	50299741	G	A	-0.591604	0.076639	0.995941	13.9124	1.22e-14	48	FALSE	NA	NA
Thromboembolic	thromboembolic	rs188977179	11	50367907	T	A	-0.51118	0.070822	0.995287	12.2594	5.5e-13	48	FALSE	NA	NA
Thromboembolic	thromboembolic	rs187611771	11	50538722	G	A	-0.706158	0.084511	0.997742	16.1647	6.84e-17	49	TRUE	NA	NA
Thromboembolic	thromboembolic	rs528106068	11	50749074	A	C	-0.506556	0.070126	0.995168	12.2776	5.28e-13	49	FALSE	NA	NA
Thromboembolic	thromboembolic	rs142694954	11	51246717	G	A	-0.608948	0.057997	0.996064	25.0309	9.31e-26	50	FALSE	NA	NA
Thromboembolic	thromboembolic	rs183128845	11	51249011	G	A	-0.506193	0.069916	0.995086	12.3302	4.68e-13	50	FALSE	NA	NA
Thromboembolic	thromboembolic	rs187471132	11	51260087	T	G	-0.508773	0.070071	0.995166	12.3969	4.01e-13	50	FALSE	NA	NA
Thromboembolic	thromboembolic	rs10902310	11	51273462	A	C	0.49614	0.068225	0.00683	12.4331	3.69e-13	50	FALSE	NA	NA
Thromboembolic	thromboembolic	rs10902311	11	51273463	G	A	0.49614	0.068225	0.00683	12.4331	3.69e-13	50	FALSE	NA	NA
Thromboembolic	thromboembolic	rs187798640	11	51324542	T	A	-0.472209	0.06497	0.994335	12.4204	3.8e-13	50	FALSE	OR4A5	86836
Thromboembolic	thromboembolic	rs151136162	11	51364267	A	G	-0.629216	0.059586	0.996151	25.3078	4.92e-26	50	FALSE	OR4A5	47111
Thromboembolic	thromboembolic	rs147889565	11	51383973	G	A	-0.597336	0.056771	0.995887	25.1325	7.37e-26	50	FALSE	OR4A5	27405
Thromboembolic	thromboembolic	rs144188731	11	51438422	G	A	-0.077946	0.013316	0.910602	8.30578	4.95e-09	50	FALSE	OR4A5	25974
Thromboembolic	thromboembolic	rs151130188	11	51486440	G	T	-0.418164	0.062388	0.991449	10.6736	2.12e-11	50	FALSE	OR4C46	28842
Thromboembolic	thromboembolic	rs190908985	11	51487276	A	G	-0.59146	0.055938	0.995535	25.3713	4.25e-26	50	TRUE	OR4C46	28006
Thromboembolic	thromboembolic	rs548110832	11	51576112	C	A	-0.607062	0.058026	0.996068	24.8573	1.39e-25	50	FALSE	OR4C46	59901
Thromboembolic	thromboembolic	rs534548634	11	51579743	G	C	-0.457983	0.062666	0.993649	12.5498	2.82e-13	50	FALSE	OR4C46	63532
Thromboembolic	thromboembolic	rs144968819	11	54850301	T	C	-0.597649	0.057794	0.996056	24.3068	4.93e-25	51	FALSE	NA	NA
Thromboembolic	thromboembolic	rs191574669	11	54855280	C	T	-0.594431	0.057251	0.996016	24.4971	3.18e-25	51	TRUE	NA	NA
Thromboembolic	thromboembolic	rs186663509	11	54866717	A	C	-0.436794	0.062367	0.993277	11.5864	2.59e-12	51	FALSE	NA	NA
Thromboembolic	thromboembolic	rs181050889	11	54974559	A	T	-0.602119	0.05851	0.996084	24.0804	8.31e-25	51	FALSE	TRIM48	55099
Thromboembolic	thromboembolic	rs545782999	11	55008251	T	A	-0.587088	0.057406	0.995972	23.793	1.61e-24	51	FALSE	TRIM48	21407
Thromboembolic	thromboembolic	rs557383338	11	55014045	G	A	-0.583256	0.056944	0.995883	23.8633	1.37e-24	51	FALSE	TRIM48	15613
Thromboembolic	thromboembolic	rs146956900	11	55039651	A	G	-0.591541	0.057634	0.996006	23.9579	1.1e-24	51	FALSE	TRIM48	1056
Thromboembolic	thromboembolic	rs112267123	11	55116199	C	T	-0.092232	0.016759	0.946261	7.41875	3.81e-08	52	FALSE	OR4A16	4492
Thromboembolic	thromboembolic	rs183871076	11	55134553	G	A	-0.602814	0.059252	0.996143	23.555	2.79e-24	52	FALSE	OR4A15	807
Thromboembolic	thromboembolic	rs185019533	11	55228554	C	A	-0.079897	0.013349	0.912329	8.65255	2.23e-09	52	FALSE	OR4A15	92160
Thromboembolic	thromboembolic	rs74383901	11	55250297	G	T	-0.079769	0.013291	0.911965	8.69765	2.01e-09	52	FALSE	OR4C15	71486
Thromboembolic	thromboembolic	rs149980524	11	55308124	C	T	-0.591486	0.058026	0.996013	23.643	2.28e-24	52	FALSE	OR4C15	13659
Thromboembolic	thromboembolic	rs145669236	11	55339801	A	G	-0.605959	0.059247	0.996104	23.7963	1.6e-24	52	TRUE	OR4C16	-197
Thromboembolic	thromboembolic	rs79659753	11	55341575	G	T	-0.08098	0.013215	0.911787	9.03712	9.18e-10	52	FALSE	OR4C16	1039
Thromboembolic	thromboembolic	rs78356885	11	55362111	G	A	-0.078126	0.013306	0.912037	8.35269	4.44e-09	52	FALSE	OR4C11	8719
Thromboembolic	thromboembolic	rs553161949	11	55524393	C	A	-0.669364	0.095857	0.996414	11.5224	3e-12	52	FALSE	OR5D13	16521
Thromboembolic	thromboembolic	rs571551056	11	55570948	G	A	-0.728297	0.133143	0.996757	7.33678	4.6e-08	53	FALSE	OR5D14	6972
Thromboembolic	thromboembolic	rs189928537	11	55655092	T	C	-0.630648	0.061931	0.996308	23.597	2.53e-24	53	FALSE	TRIM51	-4319
Thromboembolic	thromboembolic	rs143853725	11	55782643	G	A	-0.614051	0.058639	0.995985	24.9023	1.25e-25	53	TRUE	OR5AS1	15252
Thromboembolic	thromboembolic	rs144580875	11	55821714	A	C	-0.512391	0.071314	0.994794	12.1552	7e-13	53	FALSE	OR5AS1	22845
Thromboembolic	thromboembolic	rs143867716	11	55877416	T	C	-0.509798	0.07706	0.994902	10.4167	3.83e-11	53	FALSE	OR8H2	3959
Thromboembolic	thromboembolic	rs139037572	11	55898395	A	G	-0.509738	0.077047	0.994903	10.4178	3.82e-11	53	FALSE	OR8J3	5852
Thromboembolic	thromboembolic	rs114229488	11	55920359	C	T	-0.51991	0.066529	0.994964	14.239	5.77e-15	53	FALSE	OR8K5	6511
Thromboembolic	thromboembolic	rs7108651	11	56016297	C	T	-0.077572	0.013721	0.917111	7.79234	1.61e-08	53	FALSE	OR5T3	3379
Thromboembolic	thromboembolic	rs529690874	11	56116101	C	A	-0.6145	0.079069	0.99743	14.0907	8.11e-15	54	TRUE	OR8K1	1594
Thromboembolic	thromboembolic	rs535850706	11	56151408	C	G	-0.523861	0.073591	0.994888	11.9451	1.13e-12	54	FALSE	OR8U1	7379
Thromboembolic	thromboembolic	rs148436826	11	56340348	C	T	-0.534118	0.070918	0.995358	13.2805	5.24e-14	54	FALSE	OR5M10	3864
Thromboembolic	thromboembolic	rs541958245	11	56385221	A	T	-0.59946	0.077592	0.997335	13.9343	1.16e-14	55	TRUE	OR5M1	4243
Thromboembolic	thromboembolic	rs188804108	11	56442809	C	G	-0.543191	0.081591	0.995468	10.5399	2.88e-11	55	FALSE	OR5AR1	10646
Thromboembolic	thromboembolic	rs562775220	11	56727491	T	A	-0.477536	0.079925	0.995236	8.62528	2.37e-09	56	FALSE	OR5AK2	28856
Thromboembolic	thromboembolic	rs140478006	11	56866844	T	A	-0.200166	0.032602	0.987741	9.06978	8.52e-10	56	FALSE	LRRC55	82377
Thromboembolic	thromboembolic	rs536995174	11	56870907	T	A	-0.526242	0.080392	0.995711	10.2135	6.12e-11	56	TRUE	LRRC55	78314
Thromboembolic	thromboembolic	rs141798115	11	56875074	C	T	-0.20065	0.032605	0.987726	9.10839	7.79e-10	56	FALSE	LRRC55	74147
Thromboembolic	thromboembolic	rs146688388	11	56922936	T	C	-0.466042	0.080049	0.99536	8.22381	5.97e-09	56	FALSE	LRRC55	26285
Thromboembolic	thromboembolic	rs138455729	11	57121795	G	A	-0.466832	0.076581	0.99507	8.95059	1.12e-09	57	TRUE	P2RX3	-15947
Thromboembolic	thromboembolic	rs174528	11	61543499	T	C	0.061155	0.007756	0.599812	14.4813	3.3e-15	58	FALSE	MYRF	-23385
Thromboembolic	thromboembolic	rs174529	11	61543961	T	C	0.062156	0.007766	0.602367	14.8952	1.27e-15	58	FALSE	MYRF	-23847
Thromboembolic	thromboembolic	rs174530	11	61546592	A	G	0.060967	0.007763	0.601847	14.3717	4.25e-15	58	FALSE	MYRF	-26478
Thromboembolic	thromboembolic	rs108499	11	61547237	C	T	0.055167	0.008017	0.658015	11.2104	6.16e-12	58	FALSE	MYRF	-27123
Thromboembolic	thromboembolic	rs174533	11	61549025	G	A	0.061626	0.007833	0.618281	14.4194	3.81e-15	58	FALSE	MYRF	-28911
Thromboembolic	thromboembolic	rs174534	11	61549458	A	G	0.056992	0.007966	0.646438	12.0585	8.74e-13	58	FALSE	MYRF	-29344
Thromboembolic	thromboembolic	rs174535	11	61551356	T	C	0.062171	0.007822	0.615757	14.7028	1.98e-15	58	FALSE	MYRF	-31242
Thromboembolic	thromboembolic	rs174536	11	61551927	A	C	0.06327	0.007828	0.617536	15.1758	6.67e-16	58	TRUE	MYRF	-31813
Thromboembolic	thromboembolic	rs174537	11	61552680	G	T	0.061451	0.007836	0.619651	14.3326	4.65e-15	58	FALSE	MYRF	-32566
Thromboembolic	thromboembolic	rs102275	11	61557803	T	C	0.060334	0.007816	0.615413	13.9131	1.22e-14	58	FALSE	TMEM258	-21830
Thromboembolic	thromboembolic	rs102274	11	61557826	T	C	0.061207	0.007836	0.61825	14.2256	5.95e-15	58	FALSE	TMEM258	-21853
Thromboembolic	thromboembolic	rs174538	11	61560081	G	A	0.05874	0.008078	0.66764	12.4315	3.7e-13	58	FALSE	TMEM258	-24108
Thromboembolic	thromboembolic	rs4246215	11	61564299	G	T	0.058045	0.007754	0.597278	13.1287	7.44e-14	58	FALSE	FEN1	-4190
Thromboembolic	thromboembolic	rs174541	11	61565908	T	C	0.058459	0.007753	0.596317	13.3095	4.9e-14	58	FALSE	FADS2	-5456
Thromboembolic	thromboembolic	rs174544	11	61567753	C	A	0.061719	0.007998	0.651826	13.9021	1.25e-14	58	FALSE	FADS2	-7301
Thromboembolic	thromboembolic	rs174545	11	61569306	C	G	0.061966	0.007837	0.619726	14.5581	2.77e-15	58	FALSE	FADS2	-8854
Thromboembolic	thromboembolic	rs174546	11	61569830	C	T	0.061837	0.007837	0.619755	14.501	3.16e-15	58	FALSE	FADS2	-9378
Thromboembolic	thromboembolic	rs174547	11	61570783	T	C	0.06212	0.007838	0.61967	14.6231	2.38e-15	58	FALSE	FADS2	-10331
Thromboembolic	thromboembolic	rs174548	11	61571348	C	G	0.060899	0.00797	0.647277	13.6471	2.25e-14	58	FALSE	FADS2	-10896
Thromboembolic	thromboembolic	rs174549	11	61571382	G	A	0.062025	0.007989	0.650108	14.0624	8.66e-15	58	FALSE	FADS2	-10930
Thromboembolic	thromboembolic	rs174550	11	61571478	T	C	0.061939	0.007837	0.619744	14.5468	2.84e-15	58	FALSE	FADS2	-11026
Thromboembolic	thromboembolic	rs174551	11	61573684	T	C	0.062099	0.007839	0.620514	14.6089	2.46e-15	58	FALSE	FADS2	-13232
Thromboembolic	thromboembolic	rs174553	11	61575158	A	G	0.061571	0.007836	0.619792	14.3851	4.12e-15	58	FALSE	FADS2	-14706
Thromboembolic	thromboembolic	rs174554	11	61579463	A	G	0.061401	0.007841	0.620642	14.2923	5.1e-15	58	FALSE	FADS2	-19011
Thromboembolic	thromboembolic	rs174555	11	61579760	T	C	0.062059	0.007993	0.650902	14.0655	8.6e-15	58	FALSE	FADS2	-19308
Thromboembolic	thromboembolic	rs174556	11	61580635	C	T	0.061602	0.007998	0.651781	13.8524	1.4e-14	58	FALSE	FADS2	-20183
Thromboembolic	thromboembolic	rs174559	11	61581656	G	A	0.058597	0.008328	0.701998	11.6876	2.05e-12	58	FALSE	FADS2	-21204
Thromboembolic	thromboembolic	rs174560	11	61581764	T	C	0.061101	0.007975	0.647922	13.7155	1.93e-14	58	FALSE	FADS2	-21312
Thromboembolic	thromboembolic	rs174561	11	61582708	T	C	0.062084	0.007994	0.650866	14.0731	8.45e-15	58	FALSE	FADS2	-22256
Thromboembolic	thromboembolic	rs174562	11	61585144	A	G	0.062006	0.007839	0.619653	14.5693	2.7e-15	58	FALSE	FADS2	-24692
Thromboembolic	thromboembolic	rs174564	11	61588305	A	G	0.061686	0.007826	0.617138	14.4733	3.36e-15	58	FALSE	FADS2	-27853
Thromboembolic	thromboembolic	rs28456	11	61589481	A	G	0.061195	0.007972	0.647134	13.7674	1.71e-14	58	FALSE	FADS2	-29029
Thromboembolic	thromboembolic	rs174565	11	61591636	C	G	0.059612	0.010029	0.81843	8.54394	2.86e-09	58	FALSE	FADS2	-31184
Thromboembolic	thromboembolic	rs174566	11	61592362	A	G	0.060776	0.007824	0.617296	14.0767	8.38e-15	58	FALSE	FADS2	-31910
Thromboembolic	thromboembolic	rs174567	11	61593005	A	G	0.060761	0.007822	0.616488	14.0793	8.33e-15	58	FALSE	FADS2	-32553
Thromboembolic	thromboembolic	rs174568	11	61593816	C	T	0.061527	0.007843	0.621083	14.3415	4.55e-15	58	FALSE	FADS2	-33364
Thromboembolic	thromboembolic	rs99780	11	61596633	C	T	0.060124	0.007823	0.616763	13.7986	1.59e-14	58	FALSE	FADS2	-36181
Thromboembolic	thromboembolic	rs174570	11	61597212	C	T	0.058426	0.010018	0.818037	8.24976	5.63e-09	58	FALSE	FADS2	-36760
Thromboembolic	thromboembolic	rs1535	11	61597972	A	G	0.06082	0.007831	0.618763	14.0729	8.46e-15	58	FALSE	FADS2	-37520
Thromboembolic	thromboembolic	rs174574	11	61600342	A	C	-0.058485	0.007819	0.384281	13.109	7.78e-14	58	FALSE	FADS2	-39890
Thromboembolic	thromboembolic	rs2524296	11	61601378	C	T	0.065723	0.011372	0.864027	8.11367	7.7e-09	58	FALSE	FADS2	-40926
Thromboembolic	thromboembolic	rs2845574	11	61601872	C	T	0.065349	0.011372	0.864011	8.02934	9.35e-09	58	FALSE	FADS2	-41420
Thromboembolic	thromboembolic	rs2845573	11	61601908	A	G	0.065823	0.011365	0.863802	8.1453	7.16e-09	58	FALSE	FADS2	-41456
Thromboembolic	thromboembolic	rs2727270	11	61603237	C	T	0.063485	0.009847	0.805773	9.92858	1.18e-10	58	FALSE	FADS2	-42785
Thromboembolic	thromboembolic	rs2727271	11	61603358	A	T	0.063674	0.009847	0.805781	9.98305	1.04e-10	58	FALSE	FADS2	-42906
Thromboembolic	thromboembolic	rs174576	11	61603510	C	A	0.058566	0.007818	0.615852	13.1461	7.14e-14	58	FALSE	FADS2	-43058
Thromboembolic	thromboembolic	rs2524299	11	61604782	A	T	0.061559	0.009787	0.803348	9.48406	3.28e-10	58	FALSE	FADS2	-44330
Thromboembolic	thromboembolic	rs174577	11	61604814	C	A	0.058029	0.007815	0.615539	12.9298	1.18e-13	58	FALSE	FADS2	-44362
Thromboembolic	thromboembolic	rs2072113	11	61604967	C	T	0.063431	0.009842	0.805617	9.92281	1.19e-10	58	FALSE	FADS2	-44515
Thromboembolic	thromboembolic	rs2072114	11	61605215	A	G	0.063556	0.009724	0.80001	10.1857	6.52e-11	58	FALSE	FADS2	-44763
Thromboembolic	thromboembolic	rs174578	11	61605499	T	A	0.05799	0.007815	0.615454	12.9142	1.22e-13	58	FALSE	FADS2	-45047
Thromboembolic	thromboembolic	rs174580	11	61606642	A	G	0.059098	0.007808	0.614546	13.4042	3.94e-14	58	FALSE	FADS2	-46190
Thromboembolic	thromboembolic	rs174581	11	61606683	G	A	0.058094	0.007815	0.614533	12.9567	1.1e-13	58	FALSE	FADS2	-46231
Thromboembolic	thromboembolic	rs2727265	11	61609004	C	A	0.065139	0.011408	0.864748	7.93625	1.16e-08	58	FALSE	FADS2	-48552
Thromboembolic	thromboembolic	rs174583	11	61609750	C	T	0.059245	0.007814	0.614761	13.4481	3.56e-14	58	FALSE	FADS2	-49298
Thromboembolic	thromboembolic	rs174584	11	61610750	G	A	0.059159	0.007813	0.614136	13.4135	3.86e-14	58	FALSE	FADS2	-50298
Thromboembolic	thromboembolic	rs2526680	11	61611216	C	T	0.066061	0.011422	0.865053	8.12505	7.5e-09	58	FALSE	FADS2	-50764
Thromboembolic	thromboembolic	rs2845572	11	61614595	G	A	0.065751	0.011093	0.855388	8.49893	3.17e-09	58	FALSE	FADS2	-54143
Thromboembolic	thromboembolic	rs2851682	11	61616012	A	G	0.064532	0.01105	0.854083	8.27077	5.36e-09	58	FALSE	FADS2	-55560
Thromboembolic	thromboembolic	rs174592	11	61618608	A	G	0.057487	0.007772	0.600463	12.8379	1.45e-13	58	FALSE	FADS2	-58156
Thromboembolic	thromboembolic	rs174594	11	61619829	C	A	-0.05779	0.007771	0.400297	12.9664	1.08e-13	58	FALSE	FADS2	-59377
Thromboembolic	thromboembolic	rs174598	11	61621194	G	A	0.054301	0.008069	0.662559	10.7543	1.76e-11	58	FALSE	FADS2	-60742
Thromboembolic	thromboembolic	rs174599	11	61621556	G	C	0.058045	0.007765	0.598259	13.0933	8.07e-14	58	FALSE	FADS2	-61104
Thromboembolic	thromboembolic	rs174600	11	61622227	T	C	0.053883	0.008058	0.661118	10.6269	2.36e-11	58	FALSE	FADS2	-61775
Thromboembolic	thromboembolic	rs174601	11	61623140	C	T	0.058284	0.007762	0.598705	13.2048	6.24e-14	58	FALSE	FADS2	-62688
Thromboembolic	thromboembolic	rs2526678	11	61623793	G	A	0.065283	0.011338	0.861246	8.05834	8.74e-09	58	FALSE	FADS2	-63341
Thromboembolic	thromboembolic	rs97384	11	61624181	T	C	-0.056323	0.008528	0.401939	10.3847	4.12e-11	58	FALSE	FADS2	-63729
Thromboembolic	thromboembolic	rs7126909	11	77540949	C	T	-0.058269	0.010378	0.841206	7.69533	2.02e-08	59	TRUE	AAMDC	-8794
Thromboembolic	thromboembolic	rs35166255	11	126301756	G	A	-0.113917	0.020291	0.965773	7.69379	2.02e-08	60	TRUE	ST3GAL4	-76221
Thromboembolic	thromboembolic	rs11603123	11	126305495	G	A	-0.111622	0.020333	0.965824	7.38492	4.12e-08	60	FALSE	ST3GAL4	-79960
Thromboembolic	thromboembolic	rs12810426	12	6144138	G	A	-0.050513	0.009061	0.777667	7.5953	2.54e-08	61	FALSE	VWF	-86098
Thromboembolic	thromboembolic	rs10849378	12	6148674	G	A	-0.05264	0.008411	0.720012	9.39608	4.02e-10	61	FALSE	VWF	-90634
Thromboembolic	thromboembolic	rs11064003	12	6149706	G	A	-0.060773	0.008267	0.704019	12.6878	2.05e-13	61	TRUE	VWF	-91666
Thromboembolic	thromboembolic	rs11064004	12	6149738	T	G	-0.060511	0.008265	0.703578	12.5913	2.56e-13	61	FALSE	VWF	-91698
Thromboembolic	thromboembolic	rs11831449	12	6154469	A	G	-0.070075	0.012748	0.633865	7.4028	3.96e-08	61	FALSE	VWF	-96429
Thromboembolic	thromboembolic	rs2283335	12	6157394	T	C	-0.070368	0.012739	0.634082	7.46881	3.4e-08	61	FALSE	VWF	-99354
Thromboembolic	thromboembolic	rs12310306	12	6160222	G	A	-0.08104	0.011516	0.668154	11.6902	2.04e-12	61	FALSE	VWF	-102182
Thromboembolic	thromboembolic	rs11170874	12	54726475	A	G	0.045601	0.00788	0.593271	8.13376	7.35e-09	62	TRUE	COPZ1	-31489
Thromboembolic	thromboembolic	rs1070073	12	104000319	T	G	-0.047197	0.008092	0.333129	8.25079	5.61e-09	63	TRUE	STAB2	-19268
Thromboembolic	thromboembolic	rs2723889	12	104000470	T	C	-0.047195	0.008092	0.33313	8.24996	5.62e-09	63	FALSE	STAB2	-19419
Thromboembolic	thromboembolic	rs1265565	12	111715197	C	T	-0.045264	0.007885	0.627192	8.01366	9.69e-09	64	FALSE	CUX2	-243369
Thromboembolic	thromboembolic	rs10774624	12	111833788	G	A	0.049114	0.007681	0.443195	9.77746	1.67e-10	64	TRUE	SH2B3	9964
Thromboembolic	thromboembolic	rs7310615	12	111865049	C	G	0.050506	0.00814	0.447068	9.24737	5.66e-10	64	FALSE	SH2B3	-21297
Thromboembolic	thromboembolic	rs3184504	12	111884608	T	C	0.049705	0.007972	0.444541	9.33158	4.66e-10	64	FALSE	SH2B3	-40856
Thromboembolic	thromboembolic	rs7137828	12	111932800	C	T	0.049633	0.00866	0.447981	7.98991	1.02e-08	64	FALSE	ATXN2	-42782
Thromboembolic	thromboembolic	rs653178	12	112007756	C	T	0.049866	0.008775	0.448557	7.86657	1.36e-08	64	FALSE	ATXN2	-117738
Thromboembolic	thromboembolic	rs11065987	12	112072424	A	G	-0.045532	0.007706	0.601262	8.45052	3.54e-09	64	FALSE	BRAP	7526
Thromboembolic	thromboembolic	rs11065991	12	112083162	C	T	-0.045661	0.007884	0.601645	8.14532	7.16e-09	64	FALSE	BRAP	-3212
Thromboembolic	thromboembolic	rs547587127	12	112761777	C	T	0.062776	0.011379	0.60596	7.45176	3.53e-08	65	TRUE	HECTD4	-163785
Thromboembolic	thromboembolic	rs11066272	12	112802224	A	T	-0.062883	0.011471	0.487229	7.36585	4.31e-08	65	FALSE	HECTD4	-204232
Thromboembolic	thromboembolic	rs11066283	12	112840766	A	G	-0.047005	0.008578	0.607049	7.35988	4.37e-08	65	FALSE	RPL6	2228
Thromboembolic	thromboembolic	rs7132277	12	123593382	C	T	0.055743	0.010056	0.823105	7.51662	3.04e-08	66	FALSE	PITPNM2	-125355
Thromboembolic	thromboembolic	rs11057202	12	123720775	G	T	-0.048568	0.008909	0.242619	7.29247	5.1e-08	66	FALSE	MPHOSPH9	-83908
Thromboembolic	thromboembolic	rs10744150	12	123721614	A	C	-0.048621	0.008908	0.242627	7.30771	4.92e-08	66	FALSE	MPHOSPH9	-84747
Thromboembolic	thromboembolic	rs10744151	12	123723735	G	C	-0.048643	0.008908	0.242616	7.31316	4.86e-08	66	FALSE	MPHOSPH9	-86868
Thromboembolic	thromboembolic	rs11057205	12	123725954	G	A	-0.048731	0.008908	0.242616	7.33852	4.59e-08	66	FALSE	MPHOSPH9	-89087
Thromboembolic	thromboembolic	rs10772999	12	123728230	G	A	-0.048845	0.008907	0.242635	7.37015	4.26e-08	66	FALSE	MPHOSPH9	-91363
Thromboembolic	thromboembolic	rs7137286	12	123729268	C	T	-0.04882	0.008907	0.242615	7.36336	4.33e-08	66	FALSE	C12orf65	-11805
Thromboembolic	thromboembolic	rs11057207	12	123730891	T	G	-0.048697	0.008906	0.24264	7.33139	4.66e-08	66	FALSE	C12orf65	-13428
Thromboembolic	thromboembolic	rs11532322	12	123731423	A	G	-0.048612	0.008906	0.242696	7.30851	4.91e-08	66	FALSE	C12orf65	-13960
Thromboembolic	thromboembolic	rs11057209	12	123733621	A	G	-0.048736	0.008905	0.242657	7.34366	4.53e-08	66	FALSE	C12orf65	-16158
Thromboembolic	thromboembolic	rs1568427	12	123738678	A	G	-0.049196	0.008905	0.242689	7.47128	3.38e-08	66	FALSE	C12orf65	-21215
Thromboembolic	thromboembolic	rs10734900	12	123743445	G	A	-0.048978	0.008907	0.242869	7.40789	3.91e-08	66	FALSE	C12orf65	939
Thromboembolic	thromboembolic	rs10734901	12	123743447	G	A	-0.048982	0.008907	0.242869	7.40899	3.9e-08	66	FALSE	C12orf65	941
Thromboembolic	thromboembolic	rs10732573	12	123743883	G	C	-0.049574	0.008897	0.243265	7.58813	2.58e-08	66	FALSE	C12orf65	1377
Thromboembolic	thromboembolic	rs1980251	12	123744955	G	A	-0.049351	0.008897	0.243324	7.52624	2.98e-08	66	FALSE	CDK2AP1	573
Thromboembolic	thromboembolic	rs10773002	12	123746961	A	T	-0.049913	0.008897	0.243288	7.68318	2.07e-08	66	TRUE	CDK2AP1	-1433
Thromboembolic	thromboembolic	rs28768122	12	123885974	T	C	-0.050173	0.008976	0.239203	7.6321	2.33e-08	66	FALSE	SETD8	-17654
Thromboembolic	thromboembolic	rs28410896	12	123901143	T	C	-0.054347	0.009773	0.19104	7.56131	2.75e-08	66	FALSE	RILPL2	-1207
Thromboembolic	thromboembolic	rs28481863	12	123902361	G	A	-0.05364	0.009778	0.190625	7.3758	4.21e-08	66	FALSE	RILPL2	-2425
Thromboembolic	thromboembolic	rs28715490	12	123903626	C	T	0.053869	0.009794	0.809872	7.41121	3.88e-08	66	FALSE	RILPL2	-3690
Thromboembolic	thromboembolic	rs28676499	12	123906307	C	T	0.053611	0.009788	0.809525	7.35477	4.42e-08	66	FALSE	RILPL2	-6371
Thromboembolic	thromboembolic	rs28625019	12	123907563	G	A	0.054022	0.009788	0.809347	7.45811	3.48e-08	66	FALSE	RILPL2	-7627
Thromboembolic	thromboembolic	rs28706696	12	123908126	C	T	0.053531	0.009792	0.80944	7.32932	4.68e-08	66	FALSE	RILPL2	-8190
Thromboembolic	thromboembolic	rs28376121	12	123908290	T	C	0.054493	0.009783	0.807839	7.5833	2.61e-08	66	FALSE	RILPL2	-8354
Thromboembolic	thromboembolic	rs568849616	13	113772239	G	A	0.363011	0.040436	0.988933	18.5324	2.94e-19	67	FALSE	F7	-12134
Thromboembolic	thromboembolic	rs3211752	13	113787459	A	G	-0.064279	0.007708	0.547442	16.1037	7.88e-17	67	FALSE	F10	-10331
Thromboembolic	thromboembolic	rs3211757	13	113790269	T	C	-0.058359	0.010586	0.452287	7.44133	3.62e-08	67	FALSE	F10	-13141
Thromboembolic	thromboembolic	rs547138	13	113792170	T	A	-0.059075	0.010486	0.452961	7.74323	1.81e-08	67	FALSE	F10	-15042
Thromboembolic	thromboembolic	rs3211764	13	113792390	G	C	-0.064909	0.007719	0.549798	16.3596	4.37e-17	67	FALSE	F10	-15262
Thromboembolic	thromboembolic	rs61753266	13	113795286	G	A	0.374203	0.040297	0.988949	19.7696	1.7e-20	67	TRUE	F10	-18158
Thromboembolic	thromboembolic	rs41286612	13	113815328	G	A	-0.107415	0.018347	0.956902	8.30894	4.91e-09	67	FALSE	PROZ	-2360
Thromboembolic	thromboembolic	rs576118241	13	113831555	G	A	0.377801	0.042531	0.989676	18.1612	6.9e-19	67	FALSE	PCID2	336
Thromboembolic	thromboembolic	rs71446677	13	113855758	C	T	-0.102558	0.017439	0.952972	8.37725	4.2e-09	67	FALSE	PCID2	-23867
Thromboembolic	thromboembolic	rs71446678	13	113877391	T	A	-0.099631	0.018178	0.956446	7.36334	4.33e-08	67	FALSE	CUL4A	-14839
Thromboembolic	thromboembolic	rs550842492	13	113923665	C	A	0.341665	0.041161	0.989106	15.963	1.09e-16	67	FALSE	CUL4A	4266
Thromboembolic	thromboembolic	rs187713100	13	113924228	C	G	0.34556	0.041655	0.989337	15.9444	1.14e-16	67	FALSE	CUL4A	4829
Thromboembolic	thromboembolic	rs568782666	13	113967882	G	T	0.347808	0.042009	0.989356	15.8851	1.3e-16	67	FALSE	LAMP1	-16326
Thromboembolic	thromboembolic	rs574794090	13	114007785	C	T	0.334381	0.03897	0.987988	17.0007	9.98e-18	67	FALSE	GRTP1	-29280
Thromboembolic	thromboembolic	rs2287400	14	75182937	G	A	-0.044776	0.007945	0.356747	7.74728	1.79e-08	68	FALSE	FCF1	-3090
Thromboembolic	thromboembolic	rs3825708	14	75200697	G	A	-0.043767	0.007942	0.356989	7.43651	3.66e-08	68	FALSE	FCF1	-20850
Thromboembolic	thromboembolic	rs8004084	14	75220107	T	C	-0.043575	0.007904	0.363944	7.44229	3.61e-08	68	FALSE	YLPM1	9962
Thromboembolic	thromboembolic	rs10220422	14	75222337	C	G	-0.044063	0.007936	0.356508	7.53859	2.89e-08	68	FALSE	YLPM1	7732
Thromboembolic	thromboembolic	rs8003660	14	75227098	T	C	-0.043842	0.007937	0.356377	7.46897	3.4e-08	68	FALSE	YLPM1	2971
Thromboembolic	thromboembolic	rs7146395	14	75228647	A	C	-0.045718	0.007961	0.352903	8.01927	9.57e-09	68	TRUE	YLPM1	1422
Thromboembolic	thromboembolic	rs2193597	14	75234329	G	A	-0.044161	0.007936	0.356665	7.56949	2.69e-08	68	FALSE	YLPM1	-4260
Thromboembolic	thromboembolic	rs4899535	14	75255081	T	C	-0.043942	0.008029	0.339989	7.34426	4.53e-08	68	FALSE	YLPM1	-25012
Thromboembolic	thromboembolic	rs12887044	14	75255659	C	T	-0.044053	0.00803	0.339924	7.37582	4.21e-08	68	FALSE	YLPM1	-25590
Thromboembolic	thromboembolic	rs61988258	14	92229227	T	C	-0.049998	0.009047	0.579866	7.47635	3.34e-08	69	FALSE	CATSPERB	-182187
Thromboembolic	thromboembolic	rs10142521	14	92286857	G	C	0.049966	0.008623	0.431281	8.15262	7.04e-09	69	FALSE	TC2N	-40762
Thromboembolic	thromboembolic	rs4900088	14	92290681	A	G	0.050084	0.008639	0.431263	8.16071	6.91e-09	69	FALSE	TC2N	-44586
Thromboembolic	thromboembolic	rs10133762	14	92292769	T	G	0.043242	0.007597	0.451769	7.89086	1.29e-08	69	FALSE	TC2N	-46674
Thromboembolic	thromboembolic	rs2402074	14	92293518	A	G	0.049973	0.008629	0.431278	8.14377	7.18e-09	69	FALSE	TC2N	-47423
Thromboembolic	thromboembolic	rs10140190	14	92294707	T	C	0.043256	0.00761	0.451701	7.86999	1.35e-08	69	FALSE	TC2N	-48612
Thromboembolic	thromboembolic	rs4900089	14	92294852	C	T	-0.050119	0.008564	0.568871	8.30249	4.98e-09	69	FALSE	TC2N	-48757
Thromboembolic	thromboembolic	rs7150240	14	92296071	T	C	0.043317	0.007597	0.451785	7.91609	1.21e-08	69	FALSE	TC2N	-49976
Thromboembolic	thromboembolic	rs10083402	14	92297025	A	G	0.043199	0.007659	0.451889	7.75952	1.74e-08	69	FALSE	TC2N	-50930
Thromboembolic	thromboembolic	rs58763793	14	92297571	C	T	-0.04993	0.008596	0.568959	8.18896	6.47e-09	69	FALSE	TC2N	-51476
Thromboembolic	thromboembolic	rs8022359	14	92303877	A	G	0.050906	0.007728	0.430885	10.3345	4.63e-11	69	FALSE	TC2N	-57782
Thromboembolic	thromboembolic	rs12589716	14	92305317	A	G	0.050905	0.00769	0.430868	10.4289	3.73e-11	69	TRUE	TC2N	-59222
Thromboembolic	thromboembolic	rs1884841	14	92309229	A	G	0.050858	0.007752	0.430782	10.2565	5.54e-11	69	FALSE	TC2N	-63134
Thromboembolic	thromboembolic	rs1884840	14	92309325	A	G	0.05089	0.007736	0.430724	10.3074	4.93e-11	69	FALSE	TC2N	-63230
Thromboembolic	thromboembolic	rs4439696	14	94626683	C	A	-0.175686	0.030267	0.985244	8.17851	6.63e-09	70	FALSE	PPP4R4	-14218
Thromboembolic	thromboembolic	rs117294187	14	94649483	T	G	-0.192039	0.034818	0.989115	7.44846	3.56e-08	70	FALSE	PPP4R4	-37018
Thromboembolic	thromboembolic	rs2232710	14	94750486	T	C	-0.188614	0.029501	0.984832	9.77584	1.68e-10	70	TRUE	SERPINA10	-836
Thromboembolic	thromboembolic	rs149202717	14	94802274	A	G	-0.206916	0.035738	0.98951	8.14069	7.23e-09	70	FALSE	SERPINA6	12543
Thromboembolic	thromboembolic	rs150844304	15	43726625	A	C	0.213208	0.033329	0.98531	9.78629	1.64e-10	71	TRUE	TP53BP1	-27218
Thromboembolic	thromboembolic	rs190543502	15	43757184	T	C	0.214175	0.036236	0.985885	8.45521	3.51e-09	71	FALSE	TP53BP1	-57777
Thromboembolic	thromboembolic	rs55707100	15	43820717	C	T	0.209033	0.032815	0.984934	9.70951	1.95e-10	71	FALSE	MAP1A	-17561
Thromboembolic	thromboembolic	rs139097404	15	43933941	T	C	0.21	0.035088	0.986191	8.65224	2.23e-09	71	FALSE	STRC	-42345
Thromboembolic	thromboembolic	rs141866277	15	43950699	A	T	0.208644	0.034161	0.985912	8.98242	1.04e-09	71	FALSE	STRC	-59103
Thromboembolic	thromboembolic	rs11150596	16	30850242	C	T	-0.043696	0.007784	0.619933	7.69187	2.03e-08	72	FALSE	BCL7C	-5295
Thromboembolic	thromboembolic	rs4889627	16	30875217	T	C	0.044763	0.007773	0.381062	8.06068	8.7e-09	72	TRUE	BCL7C	-30270
Thromboembolic	thromboembolic	rs12920259	16	30881299	G	A	0.044328	0.007832	0.378302	7.80937	1.55e-08	72	FALSE	BCL7C	-36352
Thromboembolic	thromboembolic	rs897984	16	30886643	T	C	0.044138	0.008004	0.378306	7.44541	3.59e-08	72	FALSE	BCL7C	-41696
Thromboembolic	thromboembolic	rs9806951	16	81844061	C	G	-0.047504	0.008323	0.306401	7.92935	1.18e-08	73	FALSE	PLCG2	-71359
Thromboembolic	thromboembolic	rs9930054	16	81844615	T	C	0.054082	0.009166	0.77285	8.42843	3.73e-09	73	FALSE	PLCG2	-71913
Thromboembolic	thromboembolic	rs11150414	16	81844645	A	G	-0.050094	0.007991	0.355082	9.42473	3.76e-10	73	FALSE	PLCG2	-71943
Thromboembolic	thromboembolic	rs9806968	16	81845108	G	A	0.05027	0.008	0.647221	9.46789	3.4e-10	73	FALSE	PLCG2	-72406
Thromboembolic	thromboembolic	rs9807001	16	81845297	C	G	-0.050399	0.008	0.353255	9.51225	3.07e-10	73	FALSE	PLCG2	-72595
Thromboembolic	thromboembolic	rs9806889	16	81845350	A	G	-0.050512	0.007994	0.354117	9.56529	2.72e-10	73	FALSE	PLCG2	-72648
Thromboembolic	thromboembolic	rs61506152	16	81846101	G	C	0.046889	0.008473	0.714267	7.49358	3.21e-08	73	FALSE	PLCG2	-73399
Thromboembolic	thromboembolic	rs4640175	16	81852990	G	A	-0.044841	0.00818	0.318751	7.36629	4.3e-08	73	FALSE	PLCG2	-80288
Thromboembolic	thromboembolic	rs4322655	16	81856543	C	G	-0.048461	0.008243	0.312653	8.37194	4.25e-09	73	FALSE	PLCG2	-83841
Thromboembolic	thromboembolic	rs72834769	16	81856997	G	C	0.061447	0.009732	0.806702	9.55066	2.81e-10	73	FALSE	PLCG2	-84295
Thromboembolic	thromboembolic	rs5021608	16	81857891	A	C	-0.047451	0.008239	0.312886	8.06135	8.68e-09	73	FALSE	PLCG2	-85189
Thromboembolic	thromboembolic	rs4405545	16	81858172	G	A	-0.047066	0.008235	0.313587	7.94892	1.12e-08	73	FALSE	PLCG2	-85470
Thromboembolic	thromboembolic	rs9926920	16	81859052	G	C	-0.047728	0.00847	0.285778	7.74577	1.8e-08	73	FALSE	PLCG2	-86350
Thromboembolic	thromboembolic	rs7200218	16	81859512	G	C	-0.047345	0.008233	0.314017	8.03973	9.13e-09	73	FALSE	PLCG2	-86810
Thromboembolic	thromboembolic	rs6564923	16	81859826	T	C	-0.073411	0.011121	0.836525	10.375	4.22e-11	73	FALSE	PLCG2	-87124
Thromboembolic	thromboembolic	rs62044136	16	81861172	T	C	-0.076211	0.013462	0.838925	7.81178	1.54e-08	73	FALSE	PLCG2	-88470
Thromboembolic	thromboembolic	rs113973665	16	81861870	A	T	-0.107067	0.015527	0.862532	11.2545	5.57e-12	73	FALSE	PLCG2	-89168
Thromboembolic	thromboembolic	rs62044137	16	81862959	C	T	-0.097413	0.014077	0.871654	11.3282	4.7e-12	73	FALSE	PLCG2	-90257
Thromboembolic	thromboembolic	rs199526555	16	81864271	G	A	-0.107761	0.016408	0.870542	10.2767	5.29e-11	73	FALSE	PLCG2	-91569
Thromboembolic	thromboembolic	rs80332679	16	81864284	T	C	-0.088313	0.014745	0.838187	8.66395	2.17e-09	73	FALSE	PLCG2	-91582
Thromboembolic	thromboembolic	rs8047437	16	81864521	C	G	0.089534	0.010793	0.138585	15.9449	1.14e-16	73	TRUE	PLCG2	-91819
Thromboembolic	thromboembolic	rs62044141	16	81864617	C	T	-0.090161	0.012817	0.864745	11.6822	2.08e-12	73	FALSE	PLCG2	-91915
Thromboembolic	thromboembolic	rs4616280	16	81864913	C	T	0.053848	0.008659	0.253802	9.28675	5.17e-10	73	FALSE	PLCG2	-92211
Thromboembolic	thromboembolic	rs4547325	16	81865019	T	C	0.092239	0.012141	0.135209	13.5005	3.16e-14	73	FALSE	PLCG2	-92317
Thromboembolic	thromboembolic	rs12445050	16	81870969	C	T	-0.100248	0.017041	0.866639	8.38225	4.15e-09	73	FALSE	PLCG2	-98267
Thromboembolic	thromboembolic	rs13335344	16	81875157	T	C	-0.087637	0.014456	0.859432	8.86019	1.38e-09	73	FALSE	PLCG2	-102455
Thromboembolic	thromboembolic	rs13339274	16	81875559	C	T	-0.086544	0.014459	0.859909	8.65401	2.22e-09	73	FALSE	PLCG2	-102857
Thromboembolic	thromboembolic	rs62045701	16	81876238	T	A	-0.087326	0.014722	0.859684	8.51106	3.08e-09	73	FALSE	PLCG2	-103536
Thromboembolic	thromboembolic	rs62045702	16	81876294	C	T	-0.087748	0.015085	0.859806	8.21113	6.15e-09	73	FALSE	PLCG2	-103592
Thromboembolic	thromboembolic	rs74029252	16	81877165	G	A	-0.0909	0.015818	0.860688	8.02939	9.35e-09	73	FALSE	PLCG2	-104463
Thromboembolic	thromboembolic	rs8182116	16	81878481	C	T	-0.065038	0.011325	0.788683	8.02046	9.54e-09	73	FALSE	PLCG2	-105779
Thromboembolic	thromboembolic	rs79446864	16	81880313	C	G	-0.063549	0.010234	0.788599	9.26213	5.47e-10	73	FALSE	PLCG2	-107611
Thromboembolic	thromboembolic	rs62045704	16	81880396	C	T	-0.057314	0.008687	0.749218	10.3646	4.32e-11	73	FALSE	PLCG2	-107694
Thromboembolic	thromboembolic	rs8050292	16	81882995	C	A	0.04374	0.007941	0.348802	7.43026	3.71e-08	73	FALSE	PLCG2	-110293
Thromboembolic	thromboembolic	rs62045706	16	81885415	G	A	-0.064996	0.011558	0.788197	7.71674	1.92e-08	73	FALSE	PLCG2	-112713
Thromboembolic	thromboembolic	rs12923110	16	81885762	A	G	0.044514	0.007981	0.340701	7.60138	2.5e-08	73	FALSE	PLCG2	-113060
Thromboembolic	thromboembolic	rs11645637	16	81885823	G	A	0.044337	0.007981	0.340994	7.54755	2.83e-08	73	FALSE	PLCG2	-113121
Thromboembolic	thromboembolic	rs12921938	16	81886078	G	C	0.044512	0.007979	0.34096	7.60409	2.49e-08	73	FALSE	PLCG2	-113376
Thromboembolic	thromboembolic	rs7188868	16	81886135	A	G	-0.064151	0.009763	0.786877	10.2851	5.19e-11	73	FALSE	PLCG2	-113433
Thromboembolic	thromboembolic	rs7193477	16	81886182	A	T	-0.064105	0.009733	0.786872	10.3312	4.66e-11	73	FALSE	PLCG2	-113480
Thromboembolic	thromboembolic	rs56188311	16	81886260	C	T	-0.063991	0.009965	0.786887	9.855	1.4e-10	73	FALSE	PLCG2	-113558
Thromboembolic	thromboembolic	rs55856197	16	81887223	T	C	-0.065341	0.010533	0.786699	9.24465	5.69e-10	73	FALSE	PLCG2	-114521
Thromboembolic	thromboembolic	rs7500467	16	81887372	A	G	-0.064607	0.009833	0.786434	10.2847	5.19e-11	73	FALSE	PLCG2	-114670
Thromboembolic	thromboembolic	rs4072683	16	81887541	T	C	-0.06464	0.009806	0.786467	10.3477	4.49e-11	73	FALSE	PLCG2	-114839
Thromboembolic	thromboembolic	rs55829397	16	81889466	C	T	-0.064149	0.009245	0.786787	11.3857	4.11e-12	73	FALSE	PLCG2	-116764
Thromboembolic	thromboembolic	rs28668056	16	81890058	A	G	-0.044266	0.007819	0.629301	7.81168	1.54e-08	73	FALSE	PLCG2	-117356
Thromboembolic	thromboembolic	rs12931199	16	81890311	C	T	-0.044198	0.007819	0.629686	7.79041	1.62e-08	73	FALSE	PLCG2	-117609
Thromboembolic	thromboembolic	rs12930443	16	81890499	G	T	-0.044212	0.007819	0.629671	7.79422	1.61e-08	73	FALSE	PLCG2	-117797
Thromboembolic	thromboembolic	rs12917936	16	81890581	T	G	-0.044208	0.007819	0.629637	7.79319	1.61e-08	73	FALSE	PLCG2	-117879
Thromboembolic	thromboembolic	rs12917955	16	81890616	T	C	-0.044543	0.00781	0.629616	7.91953	1.2e-08	73	FALSE	PLCG2	-117914
Thromboembolic	thromboembolic	rs78861486	16	81890636	G	A	-0.044539	0.007809	0.629611	7.91845	1.21e-08	73	FALSE	PLCG2	-117934
Thromboembolic	thromboembolic	rs76917103	16	81890637	T	A	-0.044555	0.00781	0.629618	7.9236	1.19e-08	73	FALSE	PLCG2	-117935
Thromboembolic	thromboembolic	rs12931725	16	81890651	C	T	-0.044539	0.007809	0.62961	7.91874	1.21e-08	73	FALSE	PLCG2	-117949
Thromboembolic	thromboembolic	rs12932333	16	81890682	A	G	-0.044349	0.007813	0.629633	7.85036	1.41e-08	73	FALSE	PLCG2	-117980
Thromboembolic	thromboembolic	rs12930760	16	81890740	G	C	-0.044115	0.007819	0.62947	7.76421	1.72e-08	73	FALSE	PLCG2	-118038
Thromboembolic	thromboembolic	rs12446549	16	81891040	T	C	-0.044191	0.007822	0.629587	7.78328	1.65e-08	73	FALSE	PLCG2	-118338
Thromboembolic	thromboembolic	rs12447177	16	81891216	T	A	-0.044297	0.007824	0.629698	7.81402	1.53e-08	73	FALSE	PLCG2	-118514
Thromboembolic	thromboembolic	rs12443578	16	81891300	C	T	-0.044515	0.007826	0.629816	7.88023	1.32e-08	73	FALSE	PLCG2	-118598
Thromboembolic	thromboembolic	rs12446576	16	81891311	A	G	-0.044478	0.007837	0.62978	7.84713	1.42e-08	73	FALSE	PLCG2	-118609
Thromboembolic	thromboembolic	rs12446621	16	81891475	A	G	-0.044267	0.007826	0.629679	7.80053	1.58e-08	73	FALSE	PLCG2	-118773
Thromboembolic	thromboembolic	rs41309272	16	81892895	C	T	-0.06465	0.009797	0.787161	10.369	4.28e-11	73	FALSE	PLCG2	-120193
Thromboembolic	thromboembolic	rs56943275	16	81898152	G	T	-0.051574	0.00888	0.763496	8.18728	6.5e-09	73	FALSE	PLCG2	-125450
Thromboembolic	thromboembolic	rs11150419	16	81901343	C	T	-0.053082	0.008514	0.732922	9.33011	4.68e-10	73	FALSE	PLCG2	-128641
Thromboembolic	thromboembolic	rs62046682	16	81901621	C	A	-0.0518	0.008521	0.733107	8.90503	1.24e-09	73	FALSE	PLCG2	-128919
Thromboembolic	thromboembolic	rs74029289	16	81908322	C	T	-0.048647	0.008667	0.747055	7.6909	2.04e-08	73	FALSE	PLCG2	-135620
Thromboembolic	thromboembolic	rs9932652	16	81909228	A	C	-0.045477	0.008125	0.686101	7.65154	2.23e-08	73	FALSE	PLCG2	-136526
Thromboembolic	thromboembolic	rs9932716	16	81909265	A	C	-0.045244	0.008125	0.68611	7.57916	2.64e-08	73	FALSE	PLCG2	-136563
Thromboembolic	thromboembolic	rs9921809	16	81909398	G	C	-0.045273	0.008138	0.687339	7.56713	2.71e-08	73	FALSE	PLCG2	-136696
Thromboembolic	thromboembolic	rs1071644	16	81971403	T	C	-0.045744	0.007581	0.478796	8.78324	1.65e-09	73	FALSE	PLCG2	-198701
Thromboembolic	thromboembolic	rs924472	16	88508544	C	T	0.04941	0.008655	0.718537	7.93366	1.17e-08	74	FALSE	ZNF469	1379
Thromboembolic	thromboembolic	rs8045886	16	88508781	C	G	0.050558	0.00914	0.767515	7.48844	3.25e-08	74	FALSE	ZNF469	1616
Thromboembolic	thromboembolic	rs12447626	16	88509362	G	A	0.051105	0.009144	0.767852	7.63055	2.34e-08	74	FALSE	ZNF469	2197
Thromboembolic	thromboembolic	rs55729432	16	88511548	C	G	0.05074	0.009197	0.772921	7.45202	3.53e-08	74	FALSE	ZNF469	4383
Thromboembolic	thromboembolic	rs56292801	16	88535341	G	A	0.057169	0.009731	0.743432	8.36123	4.35e-09	74	FALSE	ZFPM1	-15616
Thromboembolic	thromboembolic	rs34088055	16	88535670	C	T	0.048955	0.008425	0.706482	8.19383	6.4e-09	74	FALSE	ZFPM1	-15945
Thromboembolic	thromboembolic	rs7196553	16	88541097	C	G	0.050042	0.008201	0.684144	8.96726	1.08e-09	74	FALSE	ZFPM1	-21372
Thromboembolic	thromboembolic	rs7196578	16	88541140	C	T	0.049757	0.008201	0.684568	8.87229	1.34e-09	74	FALSE	ZFPM1	-21415
Thromboembolic	thromboembolic	rs7188539	16	88541170	T	C	0.04869	0.008107	0.670641	8.70843	1.96e-09	74	FALSE	ZFPM1	-21445
Thromboembolic	thromboembolic	rs34552467	16	88542695	A	C	0.049086	0.008134	0.671328	8.78624	1.64e-09	74	FALSE	ZFPM1	-22970
Thromboembolic	thromboembolic	rs12447514	16	88544051	C	T	0.051467	0.008064	0.662886	9.74325	1.81e-10	74	FALSE	ZFPM1	-24326
Thromboembolic	thromboembolic	rs7198986	16	88544822	C	G	0.052066	0.008059	0.662868	9.96697	1.08e-10	74	TRUE	ZFPM1	-25097
Thromboembolic	thromboembolic	rs17175810	16	88545257	A	C	0.048018	0.008036	0.660458	8.62663	2.36e-09	74	FALSE	ZFPM1	-25532
Thromboembolic	thromboembolic	rs12920421	16	88545801	G	C	0.049733	0.008033	0.658809	9.21097	6.15e-10	74	FALSE	ZFPM1	-26076
Thromboembolic	thromboembolic	rs55637647	16	88549264	C	G	0.044392	0.008016	0.652319	7.50319	3.14e-08	74	FALSE	ZFPM1	-29539
Thromboembolic	thromboembolic	rs12597021	16	88551110	T	C	0.045736	0.007902	0.62934	8.13623	7.31e-09	74	FALSE	ZFPM1	-31385
Thromboembolic	thromboembolic	rs12927479	16	88551837	A	G	0.043968	0.007826	0.619178	7.70367	1.98e-08	74	FALSE	ZFPM1	-32112
Thromboembolic	thromboembolic	rs3751673	16	88552370	A	G	0.04384	0.007817	0.619393	7.67942	2.09e-08	74	FALSE	ZFPM1	-32645
Thromboembolic	thromboembolic	rs28634651	16	88553198	T	C	0.045193	0.007872	0.616616	8.01472	9.67e-09	74	FALSE	ZFPM1	-33473
Thromboembolic	thromboembolic	rs555491267	16	88761862	C	T	-0.149049	0.025354	0.977675	8.37203	4.25e-09	75	FALSE	RNF166	1041
Thromboembolic	thromboembolic	rs116860507	16	88818111	C	A	-0.165313	0.025349	0.977778	10.1424	7.2e-11	75	TRUE	PIEZO1	-36360
Thromboembolic	thromboembolic	rs77542162	17	67081278	A	G	-0.175987	0.030346	0.985312	8.16502	6.84e-09	76	TRUE	ABCA6	-6435
Thromboembolic	thromboembolic	rs34585310	19	10625953	G	T	0.062297	0.01092	0.848111	7.9229	1.19e-08	77	FALSE	S1PR5	-2330
Thromboembolic	thromboembolic	rs77587461	19	10635951	C	T	0.144798	0.025961	0.949455	7.60219	2.5e-08	77	FALSE	S1PR5	7344
Thromboembolic	thromboembolic	rs111428249	19	10653204	G	A	0.119911	0.019784	0.912635	8.85633	1.39e-09	77	FALSE	ATG4D	1367
Thromboembolic	thromboembolic	rs73496510	19	10653420	A	G	0.12141	0.019753	0.912322	9.08764	8.17e-10	77	FALSE	ATG4D	1151
Thromboembolic	thromboembolic	rs10413128	19	10665695	C	T	0.065497	0.009292	0.783542	11.7274	1.87e-12	77	FALSE	KRI1	-1934
Thromboembolic	thromboembolic	rs8113274	19	10666380	T	A	0.065308	0.009295	0.783701	11.6562	2.21e-12	77	FALSE	KRI1	-2619
Thromboembolic	thromboembolic	rs8113381	19	10666402	T	C	0.065744	0.009291	0.783429	11.8108	1.55e-12	77	FALSE	KRI1	-2641
Thromboembolic	thromboembolic	rs6511703	19	10666450	T	C	0.058752	0.00912	0.771761	9.91426	1.22e-10	77	FALSE	KRI1	-2689
Thromboembolic	thromboembolic	rs147175676	19	10682635	C	T	0.117127	0.020678	0.917325	7.82021	1.51e-08	77	FALSE	AP1M2	712
Thromboembolic	thromboembolic	rs562783582	19	10682648	C	A	0.117611	0.019494	0.909916	8.78164	1.65e-09	77	FALSE	AP1M2	699
Thromboembolic	thromboembolic	rs11671250	19	10686639	C	T	0.116801	0.019488	0.909751	8.67487	2.11e-09	77	FALSE	AP1M2	-3292
Thromboembolic	thromboembolic	rs138295910	19	10691184	A	C	0.101597	0.014874	0.922124	11.056	8.79e-12	77	FALSE	AP1M2	-7837
Thromboembolic	thromboembolic	rs11542916	19	10694720	G	A	0.091292	0.01613	0.937951	7.80807	1.56e-08	77	FALSE	AP1M2	-11373
Thromboembolic	thromboembolic	rs79416581	19	10695607	A	C	0.117818	0.019576	0.909869	8.74216	1.81e-09	77	FALSE	AP1M2	-12260
Thromboembolic	thromboembolic	rs74815317	19	10695610	A	C	0.118387	0.019595	0.910192	8.80418	1.57e-09	77	FALSE	AP1M2	-12263
Thromboembolic	thromboembolic	rs112023341	19	10696691	G	A	0.106308	0.014687	0.924083	12.324	4.74e-13	77	FALSE	AP1M2	-13344
Thromboembolic	thromboembolic	rs112423039	19	10697360	T	C	0.106225	0.01469	0.924084	12.3016	4.99e-13	77	FALSE	AP1M2	-14013
Thromboembolic	thromboembolic	rs138394234	19	10702935	T	C	0.09135	0.014001	0.915778	10.1513	7.06e-11	77	FALSE	AP1M2	4944
Thromboembolic	thromboembolic	rs55980811	19	10703339	C	A	0.106223	0.014706	0.924122	12.2764	5.29e-13	77	FALSE	AP1M2	5348
Thromboembolic	thromboembolic	rs55800225	19	10703342	G	A	0.106198	0.014706	0.924124	12.2705	5.36e-13	77	FALSE	AP1M2	5351
Thromboembolic	thromboembolic	rs150540855	19	10706973	C	A	0.106626	0.015727	0.925573	10.9038	1.25e-11	77	FALSE	SLC44A2	6160
Thromboembolic	thromboembolic	rs78671428	19	10707400	G	T	0.109427	0.014937	0.926381	12.6067	2.47e-13	77	FALSE	SLC44A2	5733
Thromboembolic	thromboembolic	rs117831057	19	10707853	A	G	0.094685	0.016172	0.937902	8.30956	4.9e-09	77	FALSE	SLC44A2	5280
Thromboembolic	thromboembolic	rs11670095	19	10708351	C	T	0.110552	0.020205	0.940861	7.34048	4.57e-08	77	FALSE	SLC44A2	4782
Thromboembolic	thromboembolic	rs145634406	19	10709991	C	A	0.12934	0.022148	0.963938	8.2701	5.37e-09	77	FALSE	SLC44A2	3142
Thromboembolic	thromboembolic	rs147351310	19	10712439	C	T	0.104699	0.015929	0.914235	10.2919	5.11e-11	77	FALSE	SLC44A2	694
Thromboembolic	thromboembolic	rs74436647	19	10713322	G	A	0.104023	0.016958	0.914073	9.05465	8.82e-10	77	FALSE	SLC44A2	-189
Thromboembolic	thromboembolic	rs117471232	19	10713838	C	T	0.103749	0.016769	0.914117	9.19937	6.32e-10	77	FALSE	SLC44A2	-705
Thromboembolic	thromboembolic	rs55755628	19	10718482	C	A	0.103113	0.017206	0.914352	8.67316	2.12e-09	77	FALSE	SLC44A2	-5349
Thromboembolic	thromboembolic	rs55852604	19	10718566	C	T	0.103263	0.017038	0.914376	8.85557	1.39e-09	77	FALSE	SLC44A2	-5433
Thromboembolic	thromboembolic	rs190822073	19	10718675	G	A	0.10198	0.017834	0.913815	7.95671	1.1e-08	77	FALSE	SLC44A2	-5542
Thromboembolic	thromboembolic	rs143440430	19	10718714	C	T	0.103921	0.017453	0.914269	8.57065	2.69e-09	77	FALSE	SLC44A2	-5581
Thromboembolic	thromboembolic	rs144101543	19	10718871	C	T	0.103466	0.017286	0.914321	8.65409	2.22e-09	77	FALSE	SLC44A2	-5738
Thromboembolic	thromboembolic	rs11668368	19	10719695	G	T	0.118346	0.018907	0.903056	9.39934	3.99e-10	77	FALSE	SLC44A2	-6562
Thromboembolic	thromboembolic	rs55983995	19	10721287	T	G	0.116798	0.018889	0.902945	9.18959	6.46e-10	77	FALSE	SLC44A2	-8154
Thromboembolic	thromboembolic	rs892078	19	10723019	T	G	0.105718	0.013625	0.910759	14.0471	8.97e-15	77	FALSE	SLC44A2	-9886
Thromboembolic	thromboembolic	rs75219918	19	10723572	G	A	0.105026	0.013623	0.910852	13.8781	1.32e-14	77	FALSE	SLC44A2	-10439
Thromboembolic	thromboembolic	rs151241821	19	10723997	C	G	0.105656	0.013633	0.910849	14.0172	9.61e-15	77	FALSE	SLC44A2	-10864
Thromboembolic	thromboembolic	rs78579480	19	10724441	T	G	0.107711	0.013638	0.910722	14.5263	2.98e-15	77	FALSE	SLC44A2	-11308
Thromboembolic	thromboembolic	rs77928456	19	10724629	G	T	0.106377	0.013645	0.910871	14.1748	6.69e-15	77	FALSE	SLC44A2	-11496
Thromboembolic	thromboembolic	rs146748738	19	10724745	A	G	0.106548	0.013646	0.910842	14.2148	6.1e-15	77	FALSE	SLC44A2	-11612
Thromboembolic	thromboembolic	rs79901027	19	10724995	C	T	0.106528	0.013653	0.910909	14.197	6.35e-15	77	FALSE	SLC44A2	-11862
Thromboembolic	thromboembolic	rs2360744	19	10725419	G	T	0.106798	0.013658	0.910927	14.2544	5.57e-15	77	FALSE	SLC44A2	-12286
Thromboembolic	thromboembolic	rs8106361	19	10725586	A	G	0.106587	0.013656	0.910837	14.2054	6.23e-15	77	FALSE	SLC44A2	-12453
Thromboembolic	thromboembolic	rs10419401	19	10725856	T	C	0.107066	0.013686	0.910991	14.2676	5.4e-15	77	FALSE	SLC44A2	-12723
Thromboembolic	thromboembolic	rs56121920	19	10725894	G	A	0.107912	0.013716	0.911339	14.4214	3.79e-15	77	FALSE	SLC44A2	-12761
Thromboembolic	thromboembolic	rs56202490	19	10725898	G	A	0.108254	0.013702	0.911169	14.5364	2.91e-15	77	FALSE	SLC44A2	-12765
Thromboembolic	thromboembolic	rs10420809	19	10727014	C	T	-0.090885	0.016325	0.257882	7.57627	2.65e-08	77	FALSE	SLC44A2	-13881
Thromboembolic	thromboembolic	rs74761821	19	10727039	T	A	0.111939	0.013918	0.914313	15.036	9.2e-16	77	FALSE	SLC44A2	-13906
Thromboembolic	thromboembolic	rs8106542	19	10727237	C	T	-0.121418	0.00973	0.196954	34.9691	1.07e-35	77	FALSE	SLC44A2	-14104
Thromboembolic	thromboembolic	rs8107247	19	10727429	A	T	-0.123421	0.013375	0.220082	19.5333	2.93e-20	77	FALSE	SLC44A2	-14296
Thromboembolic	thromboembolic	rs8107248	19	10727436	A	G	-0.120325	0.009704	0.197874	34.5423	2.87e-35	77	FALSE	SLC44A2	-14303
Thromboembolic	thromboembolic	rs8107037	19	10727626	C	T	-0.091275	0.016539	0.257251	7.45622	3.5e-08	77	FALSE	SLC44A2	-14493
Thromboembolic	thromboembolic	rs8106664	19	10728030	G	T	-0.120407	0.009695	0.197881	34.6475	2.25e-35	77	FALSE	SLC44A2	-14897
Thromboembolic	thromboembolic	rs2043305	19	10728320	A	G	-0.121822	0.009718	0.196996	35.2869	5.17e-36	77	FALSE	SLC44A2	-15187
Thromboembolic	thromboembolic	rs2885055	19	10729097	G	A	-0.120919	0.009706	0.197732	34.8594	1.38e-35	77	FALSE	SLC44A2	-15964
Thromboembolic	thromboembolic	rs7250421	19	10729845	T	C	-0.121704	0.009722	0.196983	35.1877	6.49e-36	77	FALSE	SLC44A2	-16712
Thromboembolic	thromboembolic	rs12979469	19	10730352	G	A	-0.10493	0.009185	0.229003	29.4626	3.45e-30	77	FALSE	SLC44A2	-17219
Thromboembolic	thromboembolic	rs8112355	19	10731745	T	C	-0.122572	0.009733	0.196701	35.6024	2.5e-36	77	FALSE	SLC44A2	-18612
Thromboembolic	thromboembolic	rs10417357	19	10732118	G	T	-0.105802	0.012519	0.274106	16.5163	3.05e-17	77	FALSE	SLC44A2	-18985
Thromboembolic	thromboembolic	rs8113212	19	10732663	A	G	-0.10748	0.00925	0.225264	30.4477	3.57e-31	77	FALSE	SLC44A2	-19530
Thromboembolic	thromboembolic	rs3760647	19	10735530	A	G	-0.107731	0.009254	0.225196	30.563	2.74e-31	77	FALSE	SLC44A2	-22397
Thromboembolic	thromboembolic	rs139154013	19	10736181	G	A	0.144501	0.021344	0.963696	10.8749	1.33e-11	77	FALSE	SLC44A2	-23048
Thromboembolic	thromboembolic	rs28860769	19	10737581	A	G	-0.119363	0.009637	0.201528	34.468	3.4e-35	77	FALSE	SLC44A2	-24448
Thromboembolic	thromboembolic	rs3087969	19	10738639	C	T	-0.121833	0.009697	0.19867	35.4391	3.64e-36	77	FALSE	SLC44A2	-25506
Thromboembolic	thromboembolic	rs8109681	19	10738836	A	G	-0.122005	0.009697	0.198695	35.5373	2.9e-36	77	FALSE	SLC44A2	-25703
Thromboembolic	thromboembolic	rs8109412	19	10738944	C	T	-0.121952	0.009697	0.198695	35.5096	3.09e-36	77	FALSE	SLC44A2	-25811
Thromboembolic	thromboembolic	rs8108741	19	10739073	G	A	-0.120915	0.009677	0.19948	35.06	8.71e-36	77	FALSE	SLC44A2	-25940
Thromboembolic	thromboembolic	rs8110055	19	10739143	A	C	-0.121888	0.009698	0.198598	35.4651	3.43e-36	77	FALSE	SLC44A2	-26010
Thromboembolic	thromboembolic	rs1036230	19	10740010	G	A	-0.120947	0.009696	0.198882	34.9481	1.13e-35	77	FALSE	SLC44A2	-26877
Thromboembolic	thromboembolic	rs2360742	19	10740574	T	C	-0.122214	0.009696	0.198708	35.6646	2.16e-36	77	FALSE	SLC44A2	-27441
Thromboembolic	thromboembolic	rs4548995	19	10740871	G	C	-0.122158	0.009695	0.198714	35.6349	2.32e-36	77	FALSE	SLC44A2	-27738
Thromboembolic	thromboembolic	rs8105546	19	10741202	G	A	-0.122064	0.009694	0.198722	35.5938	2.55e-36	77	FALSE	SLC44A2	-28069
Thromboembolic	thromboembolic	rs10414622	19	10741416	A	T	-0.122245	0.009693	0.198743	35.7022	1.99e-36	77	FALSE	SLC44A2	-28283
Thromboembolic	thromboembolic	rs12710257	19	10741622	A	G	-0.119104	0.010032	0.183257	31.7483	1.79e-32	77	FALSE	SLC44A2	-28489
Thromboembolic	thromboembolic	rs12972963	19	10741907	A	G	-0.121972	0.009693	0.198609	35.5487	2.83e-36	77	FALSE	SLC44A2	-28774
Thromboembolic	thromboembolic	rs2288904	19	10742170	A	G	-0.120837	0.009695	0.19862	34.8905	1.29e-35	77	FALSE	SLC44A2	-29037
Thromboembolic	thromboembolic	rs1560711	19	10742287	C	T	-0.122179	0.009686	0.198978	35.7148	1.93e-36	77	TRUE	SLC44A2	-29154
Thromboembolic	thromboembolic	rs1560710	19	10742443	C	T	-0.121456	0.009691	0.198573	35.2656	5.42e-36	77	FALSE	SLC44A2	-29310
Thromboembolic	thromboembolic	rs1560709	19	10742463	G	T	-0.12146	0.009691	0.198578	35.268	5.39e-36	77	FALSE	SLC44A2	-29330
Thromboembolic	thromboembolic	rs9797854	19	10742996	C	T	-0.121202	0.009693	0.198492	35.1116	7.73e-36	77	FALSE	SLC44A2	-29863
Thromboembolic	thromboembolic	rs9797861	19	10743126	C	T	-0.120931	0.009695	0.198447	34.942	1.14e-35	77	FALSE	SLC44A2	-29993
Thromboembolic	thromboembolic	rs62129986	19	10743161	G	A	-0.121252	0.009697	0.198473	35.1134	7.7e-36	77	FALSE	SLC44A2	-30028
Thromboembolic	thromboembolic	rs62129987	19	10744807	C	T	-0.075781	0.011314	0.375179	10.6603	2.19e-11	77	FALSE	SLC44A2	-31674
Thromboembolic	thromboembolic	rs2163832	19	10745764	T	C	-0.073789	0.008268	0.309378	18.3265	4.72e-19	77	FALSE	SLC44A2	-32631
Thromboembolic	thromboembolic	rs3843750	19	10748073	C	G	-0.075445	0.008305	0.304528	18.9539	1.11e-19	77	FALSE	SLC44A2	-34940
Thromboembolic	thromboembolic	rs3843751	19	10748121	C	T	-0.075508	0.008305	0.304547	18.9856	1.03e-19	77	FALSE	SLC44A2	-34988
Thromboembolic	thromboembolic	rs3859514	19	10748820	T	C	-0.072707	0.008165	0.325399	18.2473	5.66e-19	77	FALSE	SLC44A2	-35687
Thromboembolic	thromboembolic	rs1560708	19	10749236	T	C	-0.072815	0.008165	0.325383	18.2987	5.03e-19	77	FALSE	SLC44A2	-36103
Thromboembolic	thromboembolic	rs1560707	19	10750738	T	G	-0.07561	0.011316	0.369791	10.6108	2.45e-11	77	FALSE	SLC44A2	-37605
Thromboembolic	thromboembolic	rs2116881	19	10750783	C	T	-0.08043	0.012426	0.291204	10.0028	9.94e-11	77	FALSE	SLC44A2	-37650
Thromboembolic	thromboembolic	rs1811376	19	10751080	G	A	-0.087507	0.015794	0.065178	7.5105	3.09e-08	77	FALSE	SLC44A2	-37947
Thromboembolic	thromboembolic	rs10405617	19	10752968	A	G	-0.074895	0.008301	0.304524	18.709	1.95e-19	77	FALSE	SLC44A2	-39835
Thromboembolic	thromboembolic	rs1053007	19	10754400	A	G	-0.07157	0.008167	0.324163	17.6972	2.01e-18	77	FALSE	SLC44A2	-41267
Thromboembolic	thromboembolic	rs10948	19	10754905	G	T	-0.074945	0.008301	0.304786	18.732	1.85e-19	77	FALSE	SLC44A2	-41772
Thromboembolic	thromboembolic	rs1975163	19	10756399	T	C	-0.074981	0.00831	0.303459	18.713	1.94e-19	77	FALSE	SLC44A2	1164
Thromboembolic	thromboembolic	rs10405536	19	10756432	G	A	-0.071199	0.008168	0.323937	17.5192	3.03e-18	77	FALSE	SLC44A2	1197
Thromboembolic	thromboembolic	rs10408721	19	10758319	C	T	-0.066913	0.011139	0.331848	8.71089	1.95e-09	77	FALSE	SLC44A2	3084
Thromboembolic	thromboembolic	rs138540382	19	10758405	T	A	0.114318	0.014066	0.916209	15.3367	4.61e-16	77	FALSE	SLC44A2	3170
Thromboembolic	thromboembolic	rs10407349	19	10758453	G	A	-0.064022	0.010158	0.351491	9.51963	3.02e-10	77	FALSE	SLC44A2	3218
Thromboembolic	thromboembolic	rs11085743	19	10759442	G	A	-0.071152	0.008168	0.323962	17.4982	3.18e-18	77	FALSE	SLC44A2	4207
Thromboembolic	thromboembolic	rs10415961	19	10759981	G	C	-0.064093	0.010064	0.351471	9.70575	1.97e-10	77	FALSE	SLC44A2	4746
Thromboembolic	thromboembolic	rs10416125	19	10760007	G	A	-0.064161	0.010082	0.351541	9.69188	2.03e-10	77	FALSE	SLC44A2	4772
Thromboembolic	thromboembolic	rs4804514	19	10764203	G	T	-0.071205	0.008168	0.32391	17.523	3e-18	77	FALSE	ILF3	734
Thromboembolic	thromboembolic	rs3810155	19	10764867	C	G	-0.071431	0.008176	0.323308	17.5939	2.55e-18	77	FALSE	ILF3	70
Thromboembolic	thromboembolic	rs3810154	19	10764914	G	A	-0.0712	0.008168	0.323896	17.5207	3.02e-18	77	FALSE	ILF3	23
Thromboembolic	thromboembolic	rs7250071	19	10765819	C	T	-0.071186	0.008168	0.323905	17.5145	3.06e-18	77	FALSE	ILF3	-882
Thromboembolic	thromboembolic	rs10417412	19	10766798	A	C	-0.074429	0.008301	0.304184	18.4867	3.26e-19	77	FALSE	ILF3	-1861
Thromboembolic	thromboembolic	rs6511707	19	10767790	G	A	-0.071106	0.008168	0.323804	17.4751	3.35e-18	77	FALSE	ILF3	-2853
Thromboembolic	thromboembolic	rs2360944	19	10769974	T	C	-0.074379	0.008301	0.304196	18.4637	3.44e-19	77	FALSE	ILF3	-5037
Thromboembolic	thromboembolic	rs7248558	19	10770292	A	G	-0.074163	0.0083	0.304424	18.3667	4.3e-19	77	FALSE	ILF3	-5355
Thromboembolic	thromboembolic	rs10407692	19	10770783	A	G	-0.071193	0.008166	0.3243	17.5266	2.97e-18	77	FALSE	ILF3	-5846
Thromboembolic	thromboembolic	rs2060236	19	10771377	G	C	-0.071045	0.008168	0.323873	17.4486	3.56e-18	77	FALSE	ILF3	-6440
Thromboembolic	thromboembolic	rs2043304	19	10772112	T	C	-0.071071	0.008168	0.32381	17.4599	3.47e-18	77	FALSE	ILF3	-7175
Thromboembolic	thromboembolic	rs10419865	19	10772685	G	C	-0.070081	0.00809	0.333838	17.3123	4.87e-18	77	FALSE	ILF3	-7748
Thromboembolic	thromboembolic	rs4435370	19	10774623	G	A	-0.074973	0.008309	0.303485	18.7119	1.94e-19	77	FALSE	ILF3	-9686
Thromboembolic	thromboembolic	rs34046714	19	10775010	G	A	-0.074963	0.008309	0.303467	18.7072	1.96e-19	77	FALSE	ILF3	-10073
Thromboembolic	thromboembolic	rs8113002	19	10776606	A	T	-0.071427	0.008174	0.32567	17.6017	2.5e-18	77	FALSE	ILF3	-11669
Thromboembolic	thromboembolic	rs12976026	19	10777945	G	T	-0.077424	0.011666	0.332106	10.4783	3.32e-11	77	FALSE	ILF3	-13008
Thromboembolic	thromboembolic	rs12976577	19	10778173	G	A	-0.064157	0.010235	0.351341	9.42457	3.76e-10	77	FALSE	ILF3	-13236
Thromboembolic	thromboembolic	rs8099926	19	10778647	A	G	-0.075028	0.008311	0.303369	18.7321	1.85e-19	77	FALSE	ILF3	-13710
Thromboembolic	thromboembolic	rs10401513	19	10778763	A	T	-0.063972	0.010444	0.351642	9.03072	9.32e-10	77	FALSE	ILF3	-13826
Thromboembolic	thromboembolic	rs2360943	19	10780789	A	G	-0.070979	0.008167	0.323842	17.4187	3.81e-18	77	FALSE	ILF3	-15852
Thromboembolic	thromboembolic	rs2360942	19	10780802	G	A	-0.074266	0.008301	0.304221	18.4121	3.87e-19	77	FALSE	ILF3	-15865
Thromboembolic	thromboembolic	rs4804516	19	10784858	G	A	-0.086934	0.015752	0.065297	7.45729	3.49e-08	77	FALSE	ILF3	-19921
Thromboembolic	thromboembolic	rs10407923	19	10787540	T	C	-0.074764	0.008309	0.303415	18.6139	2.43e-19	77	FALSE	ILF3	-22603
Thromboembolic	thromboembolic	rs1982075	19	10787744	C	G	-0.074205	0.008301	0.30419	18.384	4.13e-19	77	FALSE	ILF3	-22807
Thromboembolic	thromboembolic	rs6511708	19	10788813	T	C	-0.074738	0.008312	0.30328	18.5893	2.57e-19	77	FALSE	ILF3	-23876
Thromboembolic	thromboembolic	rs2738042	19	10790143	G	C	-0.074662	0.008308	0.303424	18.567	2.71e-19	77	FALSE	ILF3	-25206
Thromboembolic	thromboembolic	rs2569512	19	10790162	T	C	-0.074106	0.0083	0.304209	18.3385	4.59e-19	77	FALSE	ILF3	-25225
Thromboembolic	thromboembolic	rs2738039	19	10793749	A	G	-0.074173	0.008301	0.304103	18.3681	4.28e-19	77	FALSE	ILF3	-28812
Thromboembolic	thromboembolic	rs2229383	19	10794630	G	T	-0.071198	0.008166	0.323806	17.5257	2.98e-18	77	FALSE	ILF3	-29693
Thromboembolic	thromboembolic	rs892087	19	10794793	C	T	-0.064011	0.010046	0.351283	9.71471	1.93e-10	77	FALSE	ILF3	-29856
Thromboembolic	thromboembolic	rs2742313	19	10799750	T	C	-0.071428	0.008171	0.323697	17.6152	2.43e-18	77	FALSE	ILF3	-34813
Thromboembolic	thromboembolic	rs8102380	19	10801185	G	A	-0.075051	0.008313	0.30339	18.7323	1.85e-19	77	FALSE	ILF3	-36248
Thromboembolic	thromboembolic	rs13465	19	10802792	A	G	-0.087767	0.015829	0.064746	7.52016	3.02e-08	77	FALSE	ILF3	-37855
Thromboembolic	thromboembolic	rs2010492	19	10803395	A	G	-0.074995	0.008317	0.303238	18.6895	2.04e-19	77	FALSE	ILF3	302
Thromboembolic	thromboembolic	rs8107719	19	10804389	T	C	-0.074749	0.008307	0.30426	18.6148	2.43e-19	77	FALSE	ILF3	1296
Thromboembolic	thromboembolic	rs1975161	19	10805160	T	C	-0.071722	0.008175	0.32383	17.7383	1.83e-18	77	FALSE	ILF3	2067
Thromboembolic	thromboembolic	rs4804519	19	10808770	C	T	-0.07477	0.008311	0.304316	18.6076	2.47e-19	77	FALSE	QTRT1	3336
Thromboembolic	thromboembolic	rs7251693	19	10814081	C	G	0.134236	0.020577	0.962054	10.1485	7.1e-11	77	FALSE	QTRT1	-1975
Thromboembolic	thromboembolic	rs113207017	19	10814743	G	C	0.133614	0.02058	0.962079	10.0586	8.74e-11	77	FALSE	QTRT1	-2637
Thromboembolic	thromboembolic	rs7259597	19	10815480	C	T	0.13374	0.020573	0.962059	10.083	8.26e-11	77	FALSE	QTRT1	-3374
Thromboembolic	thromboembolic	rs142238940	19	10816703	T	G	0.133302	0.020582	0.962117	10.0134	9.7e-11	77	FALSE	QTRT1	-4597
Thromboembolic	thromboembolic	rs111645853	19	10818593	G	A	0.132725	0.020555	0.962037	9.95703	1.1e-10	77	FALSE	QTRT1	-6487
Thromboembolic	thromboembolic	rs111799733	19	10821014	T	C	0.130658	0.020552	0.962076	9.67445	2.12e-10	77	FALSE	QTRT1	-8908
Thromboembolic	thromboembolic	rs11672431	19	10823940	G	T	0.132507	0.020423	0.961726	10.0461	8.99e-11	77	FALSE	QTRT1	-11834
Thromboembolic	thromboembolic	rs79927583	19	10826526	T	A	0.131911	0.020438	0.961764	9.94922	1.12e-10	77	FALSE	DNM2	2229
Thromboembolic	thromboembolic	rs57434220	19	10826709	T	A	0.131918	0.020438	0.961768	9.95043	1.12e-10	77	FALSE	DNM2	2046
Thromboembolic	thromboembolic	rs8103559	19	10827423	G	A	0.132263	0.020432	0.961742	10.0039	9.91e-11	77	FALSE	DNM2	1332
Thromboembolic	thromboembolic	rs8103948	19	10827779	G	C	0.132244	0.020431	0.961741	10.0019	9.96e-11	77	FALSE	DNM2	976
Thromboembolic	thromboembolic	rs113305450	19	10829307	C	G	0.132463	0.020421	0.961694	10.0421	9.08e-11	77	FALSE	DNM2	-552
Thromboembolic	thromboembolic	rs2016304	19	10830888	A	T	-0.071531	0.01103	0.427306	10.0377	9.17e-11	77	FALSE	DNM2	-2133
Thromboembolic	thromboembolic	rs61692159	19	10832190	G	C	0.132773	0.020709	0.96257	9.82654	1.49e-10	77	FALSE	DNM2	-3435
Thromboembolic	thromboembolic	rs61282597	19	10832191	G	A	0.132955	0.020707	0.962556	9.85407	1.4e-10	77	FALSE	DNM2	-3436
Thromboembolic	thromboembolic	rs57579358	19	10833303	G	A	0.1331	0.02047	0.961889	10.0869	8.19e-11	77	FALSE	DNM2	-4548
Thromboembolic	thromboembolic	rs77482332	19	10835590	T	C	0.133453	0.020466	0.961834	10.1407	7.23e-11	77	FALSE	DNM2	-6835
Thromboembolic	thromboembolic	rs11669339	19	10836601	A	C	0.133894	0.020476	0.9619	10.1938	6.4e-11	77	FALSE	DNM2	-7846
Thromboembolic	thromboembolic	rs11671888	19	10838381	C	T	0.133414	0.020471	0.961909	10.1306	7.4e-11	77	FALSE	DNM2	-9626
Thromboembolic	thromboembolic	rs61244955	19	10841767	A	C	0.134036	0.020481	0.961913	10.2089	6.18e-11	77	FALSE	DNM2	-13012
Thromboembolic	thromboembolic	rs143928955	19	10842733	C	G	0.134087	0.020482	0.961872	10.2153	6.09e-11	77	FALSE	DNM2	-13978
Thromboembolic	thromboembolic	rs11669103	19	10848224	C	T	0.134253	0.020489	0.961909	10.2323	5.86e-11	77	FALSE	DNM2	-19469
Thromboembolic	thromboembolic	rs141611067	19	10852386	C	T	0.134304	0.020498	0.96193	10.2312	5.87e-11	77	FALSE	DNM2	-23631
Thromboembolic	thromboembolic	rs79011483	19	10852708	T	A	0.134554	0.020502	0.961946	10.2634	5.45e-11	77	FALSE	DNM2	-23953
Thromboembolic	thromboembolic	rs35519966	19	10854341	C	T	0.133918	0.02084	0.962769	9.86858	1.35e-10	77	FALSE	DNM2	-25586
Thromboembolic	thromboembolic	rs141625758	19	10854345	G	T	0.135348	0.020859	0.962802	10.0483	8.95e-11	77	FALSE	DNM2	-25590
Thromboembolic	thromboembolic	rs60956778	19	10860486	G	A	0.135214	0.020577	0.962101	10.2871	5.16e-11	77	FALSE	DNM2	-31731
Thromboembolic	thromboembolic	rs10407127	19	10867852	G	T	-0.05295	0.009123	0.398897	8.17668	6.66e-09	77	FALSE	DNM2	-39097
Thromboembolic	thromboembolic	rs11668706	19	10868259	T	A	0.049887	0.007935	0.572716	9.4754	3.35e-10	77	FALSE	DNM2	-39504
Thromboembolic	thromboembolic	rs8107372	19	10898413	C	T	-0.061355	0.010906	0.475891	7.72332	1.89e-08	77	FALSE	DNM2	-69658
Thromboembolic	thromboembolic	rs117786851	19	10901440	G	A	0.067956	0.00991	0.815528	11.1382	7.27e-12	77	FALSE	DNM2	-72685
Thromboembolic	thromboembolic	rs7254425	19	10902389	G	C	0.067259	0.008179	0.677217	15.6826	2.08e-16	77	FALSE	DNM2	-73634
Thromboembolic	thromboembolic	rs11880613	19	10903972	G	A	0.067856	0.009907	0.815437	11.1127	7.71e-12	77	FALSE	DNM2	-75217
Thromboembolic	thromboembolic	rs1610095	19	10904689	G	C	0.045151	0.007795	0.602214	8.14621	7.14e-09	77	FALSE	DNM2	-75934
Thromboembolic	thromboembolic	rs2278444	19	10904700	T	C	0.067907	0.008182	0.677398	15.9577	1.1e-16	77	FALSE	DNM2	-75945
Thromboembolic	thromboembolic	rs76186695	19	10908623	G	T	0.06797	0.009893	0.814857	11.1783	6.63e-12	77	FALSE	DNM2	-79868
Thromboembolic	thromboembolic	rs73007575	19	10908701	T	C	0.067617	0.009891	0.814768	11.0732	8.45e-12	77	FALSE	DNM2	-79946
Thromboembolic	thromboembolic	rs11881315	19	10909953	C	T	0.067433	0.009892	0.814949	11.0152	9.66e-12	77	FALSE	DNM2	-81198
Thromboembolic	thromboembolic	rs55660036	19	10910780	A	G	0.061605	0.008051	0.654424	13.6835	2.07e-14	77	FALSE	DNM2	-82025
Thromboembolic	thromboembolic	rs17265047	19	10913354	C	G	0.081077	0.00891	0.75317	19.015	9.66e-20	77	FALSE	DNM2	-84599
Thromboembolic	thromboembolic	rs1109375	19	10914719	C	G	0.069977	0.010446	0.838248	10.6624	2.18e-11	77	FALSE	DNM2	-85964
Thromboembolic	thromboembolic	rs1109376	19	10914829	G	A	0.081115	0.008907	0.753017	19.0445	9.03e-20	77	FALSE	DNM2	-86074
Thromboembolic	thromboembolic	rs8111962	19	10915324	A	T	0.069766	0.010445	0.838247	10.6042	2.49e-11	77	FALSE	DNM2	-86569
Thromboembolic	thromboembolic	rs2287029	19	10916684	C	T	0.069548	0.010442	0.83815	10.5489	2.83e-11	77	FALSE	DNM2	-87929
Thromboembolic	thromboembolic	rs11085747	19	10925360	A	T	0.066637	0.012082	0.728229	7.44806	3.56e-08	77	FALSE	DNM2	-96605
Thromboembolic	thromboembolic	rs3786717	19	10926521	T	C	0.042815	0.007711	0.577533	7.54003	2.88e-08	77	FALSE	DNM2	-97766
Thromboembolic	thromboembolic	rs117159625	19	10926952	C	T	0.091477	0.01622	0.938031	7.75807	1.75e-08	77	FALSE	DNM2	-98197
Thromboembolic	thromboembolic	rs3786719	19	10927100	G	C	0.063158	0.008024	0.65625	14.4336	3.68e-15	77	FALSE	DNM2	-98345
Thromboembolic	thromboembolic	rs73007593	19	10942872	C	G	0.088001	0.015565	0.932401	7.79373	1.61e-08	77	FALSE	DNM2	-114117
Thromboembolic	thromboembolic	rs73007599	19	10946416	C	T	0.065156	0.010644	0.84529	9.02037	9.54e-10	77	FALSE	TMED1	-3302
Thromboembolic	thromboembolic	rs17001002	19	10948031	G	A	0.066786	0.010614	0.844249	9.49044	3.23e-10	77	FALSE	C19orf38	-780
Thromboembolic	thromboembolic	rs11673223	19	10949107	A	C	0.127586	0.022406	0.968034	7.89623	1.27e-08	77	FALSE	C19orf38	-1856
Thromboembolic	thromboembolic	rs11881156	19	10950125	C	T	0.066361	0.010615	0.844323	9.3779	4.19e-10	77	FALSE	C19orf38	-2874
Thromboembolic	thromboembolic	rs34294336	19	10954950	A	G	0.061627	0.008454	0.662918	12.4897	3.24e-13	77	FALSE	C19orf38	-7699
Thromboembolic	thromboembolic	rs12986222	19	10962440	T	C	0.056126	0.007941	0.642453	11.7874	1.63e-12	77	FALSE	C19orf38	-15189
Thromboembolic	thromboembolic	rs142213240	19	10972474	G	C	0.105091	0.017864	0.948269	8.38223	4.15e-09	77	FALSE	C19orf38	-25223
Thromboembolic	thromboembolic	rs11879981	19	10975889	T	G	0.055017	0.008098	0.568183	10.9465	1.13e-11	77	FALSE	C19orf38	-28638
Thromboembolic	thromboembolic	rs12460421	19	10981352	A	G	0.054852	0.008301	0.568214	10.3932	4.04e-11	77	FALSE	CARM1	837
Thromboembolic	thromboembolic	rs2360219	19	10985489	G	A	0.05469	0.007816	0.568229	11.5657	2.72e-12	77	FALSE	CARM1	-3300
Thromboembolic	thromboembolic	rs4804543	19	10998019	C	T	0.055473	0.008262	0.567875	10.7079	1.96e-11	78	FALSE	CARM1	-15830
Thromboembolic	thromboembolic	rs17811736	19	11006708	A	G	0.055461	0.008187	0.567893	10.8869	1.3e-11	78	FALSE	CARM1	-24519
Thromboembolic	thromboembolic	rs11667234	19	11019581	C	A	0.128082	0.022417	0.968167	7.94501	1.13e-08	78	FALSE	CARM1	-37392
Thromboembolic	thromboembolic	rs80202399	19	11029227	T	C	0.128822	0.022424	0.96812	8.02528	9.43e-09	78	FALSE	CARM1	-47038
Thromboembolic	thromboembolic	rs17850995	19	11034039	T	A	0.093069	0.016409	0.938894	7.83897	1.45e-08	78	FALSE	YIPF2	-595
Thromboembolic	thromboembolic	rs12978180	19	11041052	T	C	0.051459	0.007646	0.561936	10.7562	1.75e-11	78	FALSE	C19orf52	-1643
Thromboembolic	thromboembolic	rs9749064	19	11045062	A	G	0.051176	0.007647	0.5619	10.6432	2.27e-11	78	FALSE	C19orf52	851
Thromboembolic	thromboembolic	rs36059375	19	11045531	T	C	0.051169	0.007647	0.561819	10.6407	2.29e-11	78	FALSE	C19orf52	1320
Thromboembolic	thromboembolic	rs67036518	19	11055935	A	G	0.051517	0.007652	0.560285	10.7611	1.73e-11	78	FALSE	C19orf52	11724
Thromboembolic	thromboembolic	rs150056376	19	11060487	C	T	0.060433	0.010878	0.853974	7.54796	2.83e-08	78	FALSE	SMARCA4	11111
Thromboembolic	thromboembolic	rs11666334	19	11062218	A	G	0.050062	0.00765	0.564995	10.2074	6.2e-11	78	FALSE	SMARCA4	9380
Thromboembolic	thromboembolic	rs78301016	19	11063046	G	A	0.067356	0.011096	0.860305	8.88179	1.31e-09	78	FALSE	SMARCA4	8552
Thromboembolic	thromboembolic	rs11085752	19	11065409	A	C	0.053109	0.007744	0.600721	11.1405	7.24e-12	78	FALSE	SMARCA4	6189
Thromboembolic	thromboembolic	rs112988833	19	11065687	A	G	0.048517	0.007638	0.563128	9.65877	2.19e-10	78	FALSE	SMARCA4	5911
Thromboembolic	thromboembolic	rs6511716	19	11067835	A	G	0.052868	0.007747	0.600507	11.0388	9.15e-12	78	FALSE	SMARCA4	3763
Thromboembolic	thromboembolic	rs8182527	19	11068105	T	C	0.053609	0.007755	0.601218	11.3077	4.92e-12	78	TRUE	SMARCA4	3493
Thromboembolic	thromboembolic	rs8182463	19	11068110	G	C	0.049111	0.007648	0.563929	9.85601	1.39e-10	78	FALSE	SMARCA4	3488
Thromboembolic	thromboembolic	rs1019935	19	11068648	C	A	0.052693	0.007747	0.600641	10.9692	1.07e-11	78	FALSE	SMARCA4	2950
Thromboembolic	thromboembolic	rs1968437	19	11069264	C	A	0.05311	0.007806	0.610023	10.9751	1.06e-11	78	FALSE	SMARCA4	2334
Thromboembolic	thromboembolic	rs73011362	19	11069908	T	A	0.050991	0.007838	0.623818	10.0967	8e-11	78	FALSE	SMARCA4	1690
Thromboembolic	thromboembolic	rs111516643	19	11070633	C	T	0.050468	0.007836	0.623948	9.90914	1.23e-10	78	FALSE	SMARCA4	965
Thromboembolic	thromboembolic	rs11883173	19	11070872	G	T	0.050503	0.007836	0.623969	9.92243	1.2e-10	78	FALSE	SMARCA4	726
Thromboembolic	thromboembolic	rs11880865	19	11071148	A	T	0.050582	0.007836	0.624009	9.95196	1.12e-10	78	FALSE	SMARCA4	450
Thromboembolic	thromboembolic	rs4804550	19	11071395	C	T	0.05046	0.007835	0.623937	9.90855	1.23e-10	78	FALSE	SMARCA4	203
Thromboembolic	thromboembolic	rs4804551	19	11071560	G	T	0.050573	0.007836	0.624001	9.9493	1.12e-10	78	FALSE	SMARCA4	38
Thromboembolic	thromboembolic	rs11879293	19	11072610	G	A	0.049792	0.00787	0.629902	9.58792	2.58e-10	78	FALSE	SMARCA4	-1012
Thromboembolic	thromboembolic	rs115126258	19	11075749	C	T	0.12651	0.022483	0.968504	7.72591	1.88e-08	78	FALSE	SMARCA4	-4151
Thromboembolic	thromboembolic	rs11667377	19	11076192	A	G	0.126519	0.022483	0.968504	7.72697	1.88e-08	78	FALSE	SMARCA4	-4594
Thromboembolic	thromboembolic	rs117239870	19	11081601	A	T	0.126557	0.022512	0.9686	7.71265	1.94e-08	78	FALSE	SMARCA4	-10003
Thromboembolic	thromboembolic	rs144103414	19	11081826	C	T	0.126699	0.022515	0.968581	7.72667	1.88e-08	78	FALSE	SMARCA4	-10228
Thromboembolic	thromboembolic	rs4804556	19	11085543	T	C	0.047763	0.007986	0.652664	8.64182	2.28e-09	78	FALSE	SMARCA4	-13945
Thromboembolic	thromboembolic	rs17001070	19	11086746	T	C	0.12655	0.022483	0.968517	7.73022	1.86e-08	78	FALSE	SMARCA4	-15148
Thromboembolic	thromboembolic	rs139317923	19	11087647	C	T	0.1267	0.022511	0.968601	7.72923	1.87e-08	78	FALSE	SMARCA4	-16049
Thromboembolic	thromboembolic	rs11672797	19	11087799	C	A	0.124731	0.022831	0.96846	7.32039	4.78e-08	78	FALSE	SMARCA4	-16201
Thromboembolic	thromboembolic	rs75640197	19	11090712	A	G	0.124998	0.022446	0.968433	7.58072	2.63e-08	78	FALSE	SMARCA4	-19114
Thromboembolic	thromboembolic	rs75864794	19	11090841	C	T	0.126789	0.022481	0.968512	7.75844	1.74e-08	78	FALSE	SMARCA4	-19243
Thromboembolic	thromboembolic	rs11670256	19	11092387	C	T	0.126663	0.022507	0.968598	7.72807	1.87e-08	78	FALSE	SMARCA4	-20789
Thromboembolic	thromboembolic	rs75826178	19	11093876	T	C	0.123559	0.022491	0.968601	7.3949	4.03e-08	78	FALSE	SMARCA4	-22278
Thromboembolic	thromboembolic	rs11672595	19	11094494	C	T	0.1257	0.022522	0.968657	7.61151	2.45e-08	78	FALSE	SMARCA4	-22896
Thromboembolic	thromboembolic	rs76200030	19	11095831	C	T	0.125491	0.022531	0.968675	7.58292	2.61e-08	78	FALSE	SMARCA4	-24233
Thromboembolic	thromboembolic	rs78923731	19	11096376	C	G	0.125658	0.022523	0.968657	7.6059	2.48e-08	78	FALSE	SMARCA4	-24778
Thromboembolic	thromboembolic	rs117068342	19	11096610	C	T	0.125732	0.022527	0.968665	7.61157	2.45e-08	78	FALSE	SMARCA4	-25012
Thromboembolic	thromboembolic	rs111447132	19	11096851	A	G	0.123969	0.022496	0.968603	7.43662	3.66e-08	78	FALSE	SMARCA4	-25253
Thromboembolic	thromboembolic	rs11669656	19	11097385	G	A	0.125402	0.022507	0.968602	7.58785	2.58e-08	78	FALSE	SMARCA4	-25787
Thromboembolic	thromboembolic	rs11669948	19	11097450	C	T	0.125623	0.022524	0.968657	7.6017	2.5e-08	78	FALSE	SMARCA4	-25852
Thromboembolic	thromboembolic	rs76557781	19	11097822	C	T	0.125706	0.022524	0.968654	7.61049	2.45e-08	78	FALSE	SMARCA4	-26224
Thromboembolic	thromboembolic	rs78775018	19	11099609	C	T	0.125251	0.022534	0.968685	7.55407	2.79e-08	78	FALSE	SMARCA4	-28011
Thromboembolic	thromboembolic	rs17001072	19	11099775	A	G	0.125558	0.022525	0.968657	7.59392	2.55e-08	78	FALSE	SMARCA4	-28177
Thromboembolic	thromboembolic	rs74522500	19	11100460	C	T	0.125375	0.022948	0.969478	7.32039	4.78e-08	78	FALSE	SMARCA4	-28862
Thromboembolic	thromboembolic	rs17001073	19	11101993	G	A	0.124919	0.022525	0.96866	7.52336	3e-08	78	FALSE	SMARCA4	-30395
Thromboembolic	thromboembolic	rs77708451	19	11102142	T	C	0.123349	0.022506	0.968618	7.36322	4.33e-08	78	FALSE	SMARCA4	-30544
Thromboembolic	thromboembolic	rs147178778	19	11103808	T	G	0.12551	0.022525	0.968657	7.58848	2.58e-08	78	FALSE	SMARCA4	-32210
Thromboembolic	thromboembolic	rs17001074	19	11104121	C	T	0.125602	0.022525	0.968654	7.59889	2.52e-08	78	FALSE	SMARCA4	-32523
Thromboembolic	thromboembolic	rs11669813	19	11104366	C	G	0.123057	0.022486	0.968566	7.34307	4.54e-08	78	FALSE	SMARCA4	-32768
Thromboembolic	thromboembolic	rs138310309	19	11105219	C	T	0.125508	0.022524	0.968656	7.58867	2.58e-08	78	FALSE	SMARCA4	-33621
Thromboembolic	thromboembolic	rs17001075	19	11105593	A	G	0.125536	0.022524	0.968655	7.59177	2.56e-08	78	FALSE	SMARCA4	-33995
Thromboembolic	thromboembolic	rs45471592	19	11107085	G	A	0.125643	0.022523	0.968647	7.60409	2.49e-08	78	FALSE	SMARCA4	-35487
Thromboembolic	thromboembolic	rs45618443	19	11107295	G	A	0.125625	0.022524	0.968651	7.60205	2.5e-08	78	FALSE	SMARCA4	-35697
Thromboembolic	thromboembolic	rs115221947	19	11107769	C	T	0.125597	0.022532	0.968663	7.594	2.55e-08	78	FALSE	SMARCA4	-36171
Thromboembolic	thromboembolic	rs11671839	19	11111415	C	T	0.125791	0.022521	0.968631	7.62191	2.39e-08	78	FALSE	SMARCA4	-39817
Thromboembolic	thromboembolic	rs11673175	19	11113027	C	T	0.125923	0.022527	0.968651	7.63273	2.33e-08	78	FALSE	SMARCA4	-41429
Thromboembolic	thromboembolic	rs17001090	19	11118711	C	T	0.125983	0.022533	0.968656	7.63596	2.31e-08	78	FALSE	SMARCA4	-47113
Thromboembolic	thromboembolic	rs79142255	19	11119216	G	A	0.124118	0.022499	0.968585	7.45113	3.54e-08	78	FALSE	SMARCA4	-47618
Thromboembolic	thromboembolic	rs115291362	19	11119292	C	T	0.126569	0.022542	0.968668	7.69537	2.02e-08	78	FALSE	SMARCA4	-47694
Thromboembolic	thromboembolic	rs117913601	19	11119335	G	T	0.12605	0.022534	0.968658	7.6426	2.28e-08	78	FALSE	SMARCA4	-47737
Thromboembolic	thromboembolic	rs74686233	19	11121869	G	A	0.126197	0.022537	0.96866	7.65708	2.2e-08	78	FALSE	SMARCA4	-50271
Thromboembolic	thromboembolic	rs78686811	19	11128063	G	A	0.126429	0.022537	0.968655	7.68321	2.07e-08	78	FALSE	SMARCA4	-56465
Thromboembolic	thromboembolic	rs77604063	19	11129339	T	C	0.126365	0.022535	0.968657	7.67676	2.1e-08	78	FALSE	SMARCA4	-57741
Thromboembolic	thromboembolic	rs78186498	19	11129880	C	T	0.126258	0.022537	0.968664	7.66368	2.17e-08	78	FALSE	SMARCA4	-58282
Thromboembolic	thromboembolic	rs75162188	19	11131403	T	C	0.124997	0.022516	0.968631	7.53742	2.9e-08	78	FALSE	SMARCA4	-59805
Thromboembolic	thromboembolic	rs76483582	19	11139656	C	G	0.124462	0.022594	0.968777	7.43153	3.7e-08	78	FALSE	SMARCA4	-68058
Thromboembolic	thromboembolic	rs78921492	19	11139657	T	G	0.125083	0.02261	0.968814	7.4897	3.24e-08	78	FALSE	SMARCA4	-68059
Thromboembolic	thromboembolic	rs11668058	19	11149129	G	A	0.125858	0.022628	0.968645	7.56388	2.73e-08	78	FALSE	SMARCA4	-77531
Thromboembolic	thromboembolic	rs144834811	19	11151125	A	G	0.127116	0.022661	0.968512	7.68223	2.08e-08	78	FALSE	SMARCA4	-79527
Thromboembolic	thromboembolic	rs76408878	19	11154350	C	T	0.126461	0.022819	0.968715	7.51354	3.07e-08	78	FALSE	SMARCA4	-82752
Thromboembolic	thromboembolic	rs10417578	19	11163824	T	C	0.054037	0.008618	0.730753	9.42986	3.72e-10	78	FALSE	SMARCA4	-92226
Thromboembolic	thromboembolic	rs10411252	19	11163847	C	T	0.052304	0.008119	0.671304	9.91415	1.22e-10	78	FALSE	SMARCA4	-92249
Thromboembolic	thromboembolic	rs8108935	19	11164568	C	A	0.054169	0.008617	0.730698	9.47513	3.35e-10	78	FALSE	SMARCA4	-92970
Thromboembolic	thromboembolic	rs6511718	19	11164781	A	G	0.052828	0.008605	0.729698	9.06855	8.54e-10	78	FALSE	SMARCA4	-93183
Thromboembolic	thromboembolic	rs60314748	19	11166016	T	C	0.052458	0.008113	0.670408	9.98174	1.04e-10	78	FALSE	SMARCA4	-94418
Thromboembolic	thromboembolic	rs55677033	19	11166293	T	C	0.053728	0.008134	0.672712	10.3872	4.1e-11	78	FALSE	SMARCA4	-94695
Thromboembolic	thromboembolic	rs3786723	19	11166476	T	C	0.053717	0.008621	0.730782	9.32077	4.78e-10	78	FALSE	SMARCA4	-94878
Thromboembolic	thromboembolic	rs3786725	19	11166827	G	A	0.054162	0.008624	0.731108	9.45711	3.49e-10	78	FALSE	SMARCA4	-95229
Thromboembolic	thromboembolic	rs3786727	19	11168029	T	C	0.053462	0.00859	0.72759	9.30047	5.01e-10	78	FALSE	SMARCA4	-96431
Thromboembolic	thromboembolic	rs60448955	19	11168798	G	A	0.053573	0.0086	0.728114	9.31646	4.83e-10	78	FALSE	SMARCA4	-97200
Thromboembolic	thromboembolic	rs7258189	19	11169947	T	C	0.05191	0.008108	0.66882	9.80187	1.58e-10	78	FALSE	SMARCA4	-98349
Thromboembolic	thromboembolic	rs7275	19	11170839	T	C	0.052856	0.008598	0.727916	9.09151	8.1e-10	78	FALSE	SMARCA4	-99241
Thromboembolic	thromboembolic	rs11670205	19	11171281	A	C	0.053455	0.008606	0.728894	9.26651	5.41e-10	78	FALSE	SMARCA4	-99683
Thromboembolic	thromboembolic	rs68010235	19	11171600	T	C	0.053688	0.008611	0.729382	9.33179	4.66e-10	78	FALSE	SMARCA4	-100002
Thromboembolic	thromboembolic	rs11666990	19	11172299	G	A	0.053917	0.008639	0.732402	9.34787	4.49e-10	78	FALSE	SMARCA4	-100701
Thromboembolic	thromboembolic	rs11668364	19	11173472	C	T	0.053895	0.008639	0.732393	9.34142	4.56e-10	78	FALSE	SMARCA4	-101874
Thromboembolic	thromboembolic	rs11673439	19	11173488	T	C	0.053891	0.008639	0.732379	9.34087	4.56e-10	78	FALSE	SMARCA4	-101890
Thromboembolic	thromboembolic	rs8108977	19	11173703	G	T	0.051492	0.00813	0.672355	9.6072	2.47e-10	78	FALSE	SMARCA4	-102105
Thromboembolic	thromboembolic	rs12609502	19	11173956	C	T	0.053886	0.008639	0.732401	9.33865	4.59e-10	78	FALSE	SMARCA4	-102358
Thromboembolic	thromboembolic	rs8099996	19	11174625	A	G	0.051271	0.008112	0.669347	9.56983	2.69e-10	78	FALSE	SMARCA4	-103027
Thromboembolic	thromboembolic	rs8103309	19	11174935	T	C	0.050958	0.008113	0.669361	9.46047	3.46e-10	78	FALSE	SMARCA4	-103337
Thromboembolic	thromboembolic	rs11666925	19	11175851	A	G	0.053594	0.008637	0.731487	9.24928	5.63e-10	78	FALSE	SMARCA4	-104253
Thromboembolic	thromboembolic	rs11666993	19	11176075	A	G	0.051039	0.008112	0.669345	9.48975	3.24e-10	78	FALSE	SMARCA4	4
Thromboembolic	thromboembolic	rs11085757	19	11176455	C	T	0.053639	0.008637	0.732272	9.26473	5.44e-10	78	FALSE	SMARCA4	384
Thromboembolic	thromboembolic	rs876794	19	11176759	A	G	0.053094	0.008607	0.729255	9.14837	7.11e-10	78	FALSE	SMARCA4	688
Thromboembolic	thromboembolic	rs10409001	19	11177250	C	A	0.05325	0.008606	0.729261	9.20042	6.3e-10	78	FALSE	SMARCA4	1179
Thromboembolic	thromboembolic	rs10415811	19	11177408	T	C	0.052928	0.008605	0.729203	9.10095	7.93e-10	78	FALSE	SMARCA4	1337
Thromboembolic	thromboembolic	rs11879026	19	11177759	C	T	0.053577	0.008636	0.732251	9.24536	5.68e-10	78	FALSE	SMARCA4	1688
Thromboembolic	thromboembolic	rs8102273	19	11180047	T	C	0.053864	0.008635	0.729292	9.3403	4.57e-10	78	FALSE	SMARCA4	3976
Thromboembolic	thromboembolic	rs10423733	19	11185919	T	C	0.058188	0.010428	0.837632	7.60881	2.46e-08	78	FALSE	SMARCA4	9848
Thromboembolic	thromboembolic	rs9305020	19	11186711	T	C	0.05807	0.010419	0.837332	7.59177	2.56e-08	78	FALSE	SMARCA4	10640
Thromboembolic	thromboembolic	rs10401845	19	11191536	T	C	0.054036	0.009716	0.807609	7.56206	2.74e-08	78	FALSE	LDLR	8502
Thromboembolic	thromboembolic	rs59716766	19	11193065	T	C	0.054087	0.009724	0.80802	7.56362	2.73e-08	78	FALSE	LDLR	6973
Thromboembolic	thromboembolic	rs11668477	19	11195030	A	G	0.053527	0.009722	0.808016	7.42404	3.77e-08	78	FALSE	LDLR	5008
Thromboembolic	thromboembolic	rs150414818	19	49969006	C	G	-0.291921	0.050384	0.994695	8.15132	7.06e-09	79	TRUE	ALDH16A1	-12580
Thromboembolic	thromboembolic	rs844924	20	23149497	C	T	0.044526	0.008027	0.660925	7.52567	2.98e-08	80	FALSE	CD93	82520
Thromboembolic	thromboembolic	rs35359496	20	23149849	A	G	-0.074162	0.011919	0.890307	9.29559	5.06e-10	80	FALSE	CD93	82872
Thromboembolic	thromboembolic	rs6076035	20	23152373	G	T	0.051645	0.008855	0.754478	8.25016	5.62e-09	80	FALSE	CD93	85396
Thromboembolic	thromboembolic	rs6137856	20	23152780	A	G	0.058655	0.009589	0.801339	9.00721	9.84e-10	80	FALSE	CD93	85803
Thromboembolic	thromboembolic	rs1099453	20	23153662	G	A	0.045168	0.008024	0.660786	7.73069	1.86e-08	80	FALSE	CD93	86685
Thromboembolic	thromboembolic	rs6137858	20	23153950	C	G	0.061632	0.009776	0.811572	9.5251	2.98e-10	80	FALSE	CD93	86973
Thromboembolic	thromboembolic	rs844925	20	23154215	T	C	0.046377	0.008226	0.691168	7.7539	1.76e-08	80	FALSE	CD93	87238
Thromboembolic	thromboembolic	rs844926	20	23154249	G	A	0.046256	0.008227	0.691259	7.71511	1.93e-08	80	FALSE	CD93	87272
Thromboembolic	thromboembolic	rs844927	20	23154915	G	A	0.046074	0.008227	0.691013	7.65954	2.19e-08	80	FALSE	CD93	87938
Thromboembolic	thromboembolic	rs844928	20	23155438	T	C	0.046333	0.008225	0.691172	7.74105	1.82e-08	80	FALSE	CD93	88461
Thromboembolic	thromboembolic	rs844929	20	23157891	A	G	0.045206	0.008024	0.660816	7.74359	1.8e-08	80	FALSE	CD93	90914
Thromboembolic	thromboembolic	rs6132573	20	23159054	G	A	0.052216	0.008935	0.760253	8.28166	5.23e-09	80	FALSE	CD93	92077
Thromboembolic	thromboembolic	rs844932	20	23159846	C	G	0.045172	0.008024	0.660809	7.73268	1.85e-08	80	FALSE	CD93	92869
Thromboembolic	thromboembolic	rs750652	20	23159973	T	C	0.044789	0.008023	0.660763	7.6143	2.43e-08	80	FALSE	CD93	92996
Thromboembolic	thromboembolic	rs750653	20	23160254	C	T	0.051719	0.008854	0.754484	8.27437	5.32e-09	80	FALSE	CD93	93277
Thromboembolic	thromboembolic	rs844934	20	23161566	G	C	0.045137	0.008024	0.660835	7.7214	1.9e-08	80	FALSE	CD93	94589
Thromboembolic	thromboembolic	rs844935	20	23161807	C	A	0.046551	0.008225	0.691172	7.80818	1.56e-08	80	FALSE	CD93	94830
Thromboembolic	thromboembolic	rs844936	20	23162280	A	G	0.045746	0.008021	0.66005	7.91919	1.2e-08	80	FALSE	CD93	95303
Thromboembolic	thromboembolic	rs1099456	20	23165441	C	G	0.044788	0.008023	0.66065	7.61412	2.43e-08	80	FALSE	CD93	98464
Thromboembolic	thromboembolic	rs844937	20	23165941	A	G	0.044766	0.008023	0.660652	7.60733	2.47e-08	80	FALSE	CD93	98964
Thromboembolic	thromboembolic	rs844938	20	23166201	A	G	0.044778	0.008023	0.660649	7.61113	2.45e-08	80	FALSE	CD93	99224
Thromboembolic	thromboembolic	rs844939	20	23166531	A	G	0.044775	0.008023	0.660648	7.6099	2.46e-08	80	FALSE	CD93	99554
Thromboembolic	thromboembolic	rs844940	20	23168232	G	A	0.044775	0.008024	0.660678	7.60847	2.46e-08	80	FALSE	NA	NA
Thromboembolic	thromboembolic	rs62206882	20	23168486	T	C	0.044795	0.008046	0.662538	7.5766	2.65e-08	80	FALSE	NA	NA
Thromboembolic	thromboembolic	rs79388863	20	23168500	G	A	0.072968	0.010813	0.850638	10.8096	1.55e-11	80	FALSE	NA	NA
Thromboembolic	thromboembolic	rs62206883	20	23168504	T	C	0.04654	0.008251	0.69287	7.75917	1.74e-08	80	FALSE	NA	NA
Thromboembolic	thromboembolic	rs117390891	20	23168526	G	T	0.073215	0.010769	0.849706	10.9597	1.1e-11	80	TRUE	NA	NA
Thromboembolic	thromboembolic	rs2024897	20	23169926	G	A	0.044301	0.008025	0.660953	7.46103	3.46e-08	80	FALSE	NA	NA
Thromboembolic	thromboembolic	rs844941	20	23170358	T	C	0.044246	0.008025	0.660956	7.44403	3.6e-08	80	FALSE	NA	NA
Thromboembolic	thromboembolic	rs34397775	20	23170450	G	A	-0.073477	0.011964	0.890876	9.07406	8.43e-10	80	FALSE	NA	NA
Thromboembolic	thromboembolic	rs11896	20	23170731	C	T	0.050547	0.009032	0.75631	7.64983	2.24e-08	80	FALSE	NA	NA
Thromboembolic	thromboembolic	rs11696272	20	23173413	T	G	-0.043871	0.008036	0.337181	7.31143	4.88e-08	80	FALSE	NA	NA
Thromboembolic	thromboembolic	rs6076036	20	23173497	T	G	0.060913	0.009809	0.813353	9.26227	5.47e-10	80	FALSE	NA	NA
Thromboembolic	thromboembolic	rs6106616	20	23175755	A	G	-0.045569	0.008241	0.306795	7.48357	3.28e-08	80	FALSE	NA	NA
Thromboembolic	thromboembolic	rs6132574	20	23175922	T	G	0.060948	0.009809	0.813382	9.27216	5.34e-10	80	FALSE	NA	NA
Thromboembolic	thromboembolic	rs6137866	20	23179989	G	A	0.069566	0.010688	0.847959	10.1058	7.84e-11	80	FALSE	NA	NA
Thromboembolic	thromboembolic	rs6083035	20	23181354	T	C	0.060475	0.009801	0.81326	9.15257	7.04e-10	80	FALSE	NA	NA
Thromboembolic	thromboembolic	rs6083037	20	23182559	A	T	0.060568	0.009811	0.813503	9.16293	6.87e-10	80	FALSE	NA	NA
Thromboembolic	thromboembolic	rs1538445	20	23184826	A	T	-0.045123	0.008243	0.306621	7.34648	4.5e-08	80	FALSE	NA	NA
Thromboembolic	thromboembolic	rs1538446	20	23184856	A	G	-0.043917	0.008038	0.33685	7.32035	4.78e-08	80	FALSE	NA	NA
Thromboembolic	thromboembolic	rs870225	20	23186815	A	G	0.044422	0.008032	0.662236	7.48529	3.27e-08	80	FALSE	NA	NA
Thromboembolic	thromboembolic	rs6113992	20	23189628	A	G	0.045773	0.008236	0.692451	7.55339	2.8e-08	80	FALSE	NA	NA
Thromboembolic	thromboembolic	rs6132576	20	23191094	G	T	0.045751	0.008236	0.692466	7.5466	2.84e-08	80	FALSE	NA	NA
Thromboembolic	thromboembolic	rs1005856	20	23191499	T	C	0.045661	0.008235	0.692459	7.52062	3.02e-08	80	FALSE	NA	NA
Thromboembolic	thromboembolic	rs6048591	20	23192070	C	T	0.044374	0.008031	0.662266	7.47335	3.36e-08	80	FALSE	NA	NA
Thromboembolic	thromboembolic	rs6132577	20	23192222	A	G	0.044378	0.00803	0.662265	7.47525	3.35e-08	80	FALSE	NA	NA
Thromboembolic	thromboembolic	rs6132578	20	23192354	A	C	0.044426	0.00803	0.662261	7.49052	3.23e-08	80	FALSE	NA	NA
Thromboembolic	thromboembolic	rs6132579	20	23192375	G	A	0.044291	0.00803	0.662268	7.449	3.56e-08	80	FALSE	NA	NA
Thromboembolic	thromboembolic	rs6048592	20	23192538	T	C	0.044403	0.00803	0.66226	7.48309	3.29e-08	80	FALSE	NA	NA
Thromboembolic	thromboembolic	rs6083043	20	23193622	G	A	0.04442	0.008033	0.662338	7.48325	3.29e-08	80	FALSE	NA	NA
Thromboembolic	thromboembolic	rs35073727	20	23193918	C	T	-0.07415	0.012017	0.891262	9.15341	7.02e-10	80	FALSE	NA	NA
Thromboembolic	thromboembolic	rs6048595	20	23195222	A	G	0.044302	0.008034	0.6623	7.44605	3.58e-08	80	FALSE	NA	NA
Thromboembolic	thromboembolic	rs6036338	20	23196727	C	T	0.044198	0.008059	0.666336	7.37148	4.25e-08	80	FALSE	NA	NA
Thromboembolic	thromboembolic	rs1856470	20	23198641	A	T	0.043968	0.008059	0.666444	7.30135	5e-08	80	FALSE	NA	NA
Thromboembolic	thromboembolic	rs6083045	20	23198941	A	G	0.06881	0.010672	0.847359	9.92965	1.18e-10	80	FALSE	NA	NA
Thromboembolic	thromboembolic	rs6083046	20	23199139	A	G	0.068805	0.010672	0.847357	9.92856	1.18e-10	80	FALSE	NA	NA
Thromboembolic	thromboembolic	rs6076039	20	23199470	G	T	0.044194	0.00806	0.666348	7.36949	4.27e-08	80	FALSE	NA	NA
Thromboembolic	thromboembolic	rs1578078	20	23203040	C	T	-0.072912	0.012012	0.890784	8.87991	1.32e-09	80	FALSE	NA	NA
Thromboembolic	thromboembolic	rs867909	20	23207359	A	G	0.044092	0.008068	0.667873	7.32452	4.74e-08	80	FALSE	NA	NA
Thromboembolic	thromboembolic	rs6048619	20	23211691	T	C	0.044028	0.00807	0.668061	7.30185	4.99e-08	80	FALSE	NA	NA
Thromboembolic	thromboembolic	rs7273853	20	23211872	G	A	0.068381	0.010681	0.847648	9.80093	1.58e-10	80	FALSE	NA	NA
Thromboembolic	thromboembolic	rs7270823	20	23213545	T	G	-0.071101	0.011882	0.887526	8.65001	2.24e-09	80	FALSE	NA	NA
Thromboembolic	thromboembolic	rs4815182	20	23219051	A	C	0.070309	0.011869	0.112806	8.49014	3.23e-09	80	FALSE	NA	NA
Thromboembolic	thromboembolic	rs6137875	20	23225174	G	A	0.067226	0.010603	0.845079	9.62597	2.37e-10	80	FALSE	NA	NA
Thromboembolic	thromboembolic	rs6137876	20	23227548	C	T	0.070081	0.010774	0.849488	10.0948	8.04e-11	80	FALSE	NA	NA
Thromboembolic	thromboembolic	rs6132582	20	23228514	A	G	0.067079	0.011979	0.846868	7.65719	2.2e-08	80	FALSE	NA	NA
Thromboembolic	thromboembolic	rs2050734	20	23228946	A	C	0.069289	0.011853	0.114472	8.28535	5.18e-09	80	FALSE	NA	NA
Thromboembolic	thromboembolic	rs2050735	20	23229291	T	A	0.069773	0.011825	0.115039	8.42952	3.72e-09	80	FALSE	NA	NA
Thromboembolic	thromboembolic	rs1572709	20	23230565	T	C	0.068435	0.011901	0.114651	8.03913	9.14e-09	80	FALSE	NA	NA
Thromboembolic	thromboembolic	rs6057933	20	32484835	T	C	-0.077024	0.013647	0.917121	7.76868	1.7e-08	81	FALSE	CHMP4B	42663
Thromboembolic	thromboembolic	rs76775238	20	32491688	C	T	-0.079867	0.014481	0.928361	7.4481	3.56e-08	81	FALSE	CHMP4B	49516
Thromboembolic	thromboembolic	rs6088347	20	32508110	G	A	-0.080032	0.014468	0.928339	7.48837	3.25e-08	81	FALSE	CHMP4B	65938
Thromboembolic	thromboembolic	rs2889798	20	32525144	G	A	-0.080082	0.014449	0.928544	7.51472	3.06e-08	81	FALSE	RALY	56308
Thromboembolic	thromboembolic	rs10470073	20	32531999	C	G	-0.080776	0.014428	0.92856	7.65464	2.21e-08	81	FALSE	RALY	49453
Thromboembolic	thromboembolic	rs6088350	20	32532294	A	G	-0.079988	0.014426	0.928506	7.52107	3.01e-08	81	FALSE	RALY	49158
Thromboembolic	thromboembolic	rs4324393	20	32536833	G	A	-0.081361	0.014422	0.92847	7.76218	1.73e-08	81	FALSE	RALY	44619
Thromboembolic	thromboembolic	rs6120450	20	32538412	C	T	-0.080368	0.014424	0.92843	7.58749	2.59e-08	81	FALSE	RALY	43040
Thromboembolic	thromboembolic	rs6088352	20	32540598	G	A	-0.081362	0.014454	0.928811	7.73071	1.86e-08	81	FALSE	RALY	40854
Thromboembolic	thromboembolic	rs6088353	20	32541568	G	T	-0.079171	0.014288	0.926821	7.51153	3.08e-08	81	FALSE	RALY	39884
Thromboembolic	thromboembolic	rs6059588	20	32544409	G	A	-0.079174	0.014287	0.926815	7.51325	3.07e-08	81	FALSE	RALY	37043
Thromboembolic	thromboembolic	rs6088356	20	32545906	G	A	-0.078157	0.01427	0.926583	7.35359	4.43e-08	81	FALSE	RALY	35546
Thromboembolic	thromboembolic	rs6059590	20	32548375	C	T	-0.078382	0.014259	0.92648	7.40285	3.96e-08	81	FALSE	RALY	33077
Thromboembolic	thromboembolic	rs6088358	20	32550503	C	T	-0.080794	0.014421	0.928444	7.66404	2.17e-08	81	FALSE	RALY	30949
Thromboembolic	thromboembolic	rs6059592	20	32552643	T	G	-0.078452	0.014256	0.926461	7.41798	3.82e-08	81	FALSE	RALY	28809
Thromboembolic	thromboembolic	rs6059593	20	32554374	G	A	-0.07825	0.014257	0.926465	7.3818	4.15e-08	81	FALSE	RALY	27078
Thromboembolic	thromboembolic	rs5028879	20	32554469	C	T	-0.078217	0.014255	0.926401	7.37837	4.18e-08	81	FALSE	RALY	26983
Thromboembolic	thromboembolic	rs6119436	20	32556453	G	C	-0.081128	0.014427	0.928532	7.71707	1.92e-08	81	FALSE	RALY	24999
Thromboembolic	thromboembolic	rs6088362	20	32561365	C	T	-0.081113	0.014416	0.928457	7.72497	1.88e-08	81	FALSE	RALY	20087
Thromboembolic	thromboembolic	rs6120464	20	32562026	C	G	-0.080987	0.01442	0.928532	7.69908	2e-08	81	FALSE	RALY	19426
Thromboembolic	thromboembolic	rs6088363	20	32562620	G	T	-0.08388	0.01477	0.932128	7.85712	1.39e-08	81	FALSE	RALY	18832
Thromboembolic	thromboembolic	rs6088364	20	32562696	C	T	-0.0811	0.014416	0.928467	7.72235	1.9e-08	81	FALSE	RALY	18756
Thromboembolic	thromboembolic	rs6120470	20	32564149	G	A	-0.081025	0.014415	0.928514	7.71023	1.95e-08	81	FALSE	RALY	17303
Thromboembolic	thromboembolic	rs6120471	20	32564158	A	C	-0.081024	0.014415	0.928514	7.71019	1.95e-08	81	FALSE	RALY	17294
Thromboembolic	thromboembolic	rs6088365	20	32565672	T	G	-0.081022	0.014415	0.928513	7.71004	1.95e-08	81	FALSE	RALY	15780
Thromboembolic	thromboembolic	rs6119437	20	32566141	C	T	-0.081024	0.014415	0.928514	7.71041	1.95e-08	81	FALSE	RALY	15311
Thromboembolic	thromboembolic	rs6088366	20	32566926	C	G	-0.083997	0.014773	0.932194	7.87406	1.34e-08	81	FALSE	RALY	14526
Thromboembolic	thromboembolic	rs6120472	20	32566975	C	T	-0.082048	0.01438	0.928206	7.92521	1.19e-08	81	FALSE	RALY	14477
Thromboembolic	thromboembolic	rs6088370	20	32569992	A	T	-0.08085	0.014415	0.928515	7.68036	2.09e-08	81	FALSE	RALY	11460
Thromboembolic	thromboembolic	rs6087548	20	32575881	T	A	-0.080909	0.014414	0.928512	7.69118	2.04e-08	81	FALSE	RALY	5571
Thromboembolic	thromboembolic	rs2284376	20	32585780	G	A	-0.08201	0.014422	0.928639	7.87571	1.33e-08	81	FALSE	RALY	-4328
Thromboembolic	thromboembolic	rs2300202	20	32588682	G	T	-0.082065	0.014422	0.928641	7.88548	1.3e-08	81	FALSE	RALY	-7230
Thromboembolic	thromboembolic	rs2300203	20	32588749	A	G	-0.08242	0.014418	0.9286	7.95218	1.12e-08	81	FALSE	RALY	-7297
Thromboembolic	thromboembolic	rs2284380	20	32594714	C	T	-0.082048	0.014422	0.928639	7.88268	1.31e-08	81	FALSE	RALY	-13262
Thromboembolic	thromboembolic	rs78267015	20	32601550	C	T	-0.085597	0.014773	0.932244	8.15156	7.05e-09	81	FALSE	RALY	-20098
Thromboembolic	thromboembolic	rs2268081	20	32603830	A	C	-0.082432	0.01447	0.929197	7.90204	1.25e-08	81	FALSE	RALY	-22378
Thromboembolic	thromboembolic	rs6088380	20	32614309	C	T	-0.082466	0.014472	0.929178	7.90577	1.24e-08	81	FALSE	RALY	-32857
Thromboembolic	thromboembolic	rs2268083	20	32625935	C	T	-0.085046	0.014771	0.932163	8.05771	8.76e-09	81	FALSE	RALY	-44483
Thromboembolic	thromboembolic	rs67462373	20	32626240	G	A	-0.081977	0.014463	0.929092	7.82922	1.48e-08	81	FALSE	RALY	-44788
Thromboembolic	thromboembolic	rs6088387	20	32629322	G	T	-0.083311	0.014472	0.929148	8.05512	8.81e-09	81	FALSE	RALY	-47870
Thromboembolic	thromboembolic	rs2284385	20	32637001	A	G	-0.08541	0.014776	0.932334	8.11594	7.66e-09	81	FALSE	RALY	-55549
Thromboembolic	thromboembolic	rs9974023	20	32638828	A	G	-0.08211	0.014421	0.928636	7.89442	1.28e-08	81	FALSE	RALY	-57376
Thromboembolic	thromboembolic	rs6088389	20	32641915	G	T	-0.082026	0.014421	0.928633	7.87952	1.32e-08	81	FALSE	RALY	-60463
Thromboembolic	thromboembolic	rs2268087	20	32648985	G	T	-0.08249	0.014471	0.929199	7.91126	1.23e-08	81	FALSE	RALY	-67533
Thromboembolic	thromboembolic	rs2284390	20	32657590	G	A	-0.082388	0.01447	0.929189	7.89456	1.27e-08	81	FALSE	RALY	-76138
Thromboembolic	thromboembolic	rs6119446	20	32659330	C	G	-0.082441	0.014472	0.929198	7.90218	1.25e-08	81	FALSE	RALY	-77878
Thromboembolic	thromboembolic	rs2284391	20	32661951	T	A	-0.082426	0.014472	0.929198	7.89916	1.26e-08	81	FALSE	RALY	-80499
Thromboembolic	thromboembolic	rs6087554	20	32662918	G	A	-0.0824	0.014471	0.929192	7.89541	1.27e-08	81	FALSE	RALY	-81466
Thromboembolic	thromboembolic	rs73606209	20	32667078	G	T	-0.086072	0.014769	0.932273	8.23896	5.77e-09	81	TRUE	RALY	-85626
Thromboembolic	thromboembolic	rs66605263	20	32669390	A	G	-0.082495	0.014471	0.929199	7.9119	1.22e-08	81	FALSE	RALY	-87938
Thromboembolic	thromboembolic	rs6088393	20	32674497	G	A	-0.08455	0.014771	0.932246	7.97133	1.07e-08	81	FALSE	RALY	-93045
Thromboembolic	thromboembolic	rs62210273	20	32675675	A	G	-0.078404	0.014323	0.92636	7.34687	4.5e-08	81	FALSE	RALY	-94223
Thromboembolic	thromboembolic	rs6088397	20	32682112	A	G	-0.08166	0.014456	0.928986	7.78147	1.65e-08	81	FALSE	RALY	-100660
Thromboembolic	thromboembolic	rs6088398	20	32690520	G	C	-0.081778	0.014461	0.929013	7.79619	1.6e-08	81	FALSE	RALY	-109068
Thromboembolic	thromboembolic	rs2038123	20	32696065	A	G	-0.081597	0.014461	0.928969	7.76506	1.72e-08	81	FALSE	RALY	-114613
Thromboembolic	thromboembolic	rs6120529	20	32720177	C	T	-0.082032	0.014513	0.929196	7.78987	1.62e-08	81	FALSE	EIF2S2	20039
Thromboembolic	thromboembolic	rs67032674	20	32725947	A	G	-0.081645	0.014462	0.928948	7.77214	1.69e-08	81	FALSE	EIF2S2	25809
Thromboembolic	thromboembolic	rs6119459	20	32727075	T	C	-0.081633	0.014463	0.928947	7.76994	1.7e-08	81	FALSE	EIF2S2	26937
Thromboembolic	thromboembolic	rs6088406	20	32727699	G	A	-0.081625	0.014463	0.928951	7.76837	1.7e-08	81	FALSE	EIF2S2	27561
Thromboembolic	thromboembolic	rs67204363	20	32729105	T	C	-0.081424	0.014463	0.92894	7.73259	1.85e-08	81	FALSE	EIF2S2	28967
Thromboembolic	thromboembolic	rs6088456	20	32869947	G	A	-0.079625	0.014536	0.929205	7.35589	4.41e-08	81	FALSE	AHCY	-1873
Thromboembolic	thromboembolic	rs819167	20	32903687	A	G	0.079003	0.013866	0.077981	7.90478	1.25e-08	82	FALSE	AHCY	4079
Thromboembolic	thromboembolic	rs819168	20	32903845	T	G	0.078964	0.01387	0.077935	7.8927	1.28e-08	82	FALSE	AHCY	4237
Thromboembolic	thromboembolic	rs843901	20	32904636	T	G	0.079628	0.013871	0.077996	8.01387	9.69e-09	82	FALSE	AHCY	5028
Thromboembolic	thromboembolic	rs819129	20	32905932	T	C	0.079846	0.013872	0.07798	8.05319	8.85e-09	82	FALSE	AHCY	6324
Thromboembolic	thromboembolic	rs819130	20	32907089	T	C	0.089053	0.014424	0.071347	9.16315	6.87e-10	82	FALSE	AHCY	7481
Thromboembolic	thromboembolic	rs148098210	20	32907696	G	A	-0.099756	0.015138	0.93633	10.3418	4.55e-11	82	FALSE	AHCY	8088
Thromboembolic	thromboembolic	rs819131	20	32907849	G	A	0.079919	0.013871	0.078	8.06799	8.55e-09	82	FALSE	AHCY	8241
Thromboembolic	thromboembolic	rs17302686	20	32910305	G	A	-0.099607	0.015137	0.936328	10.313	4.86e-11	82	FALSE	AHCY	10697
Thromboembolic	thromboembolic	rs17393945	20	32910384	A	T	-0.127624	0.022136	0.970655	8.07813	8.35e-09	82	FALSE	AHCY	10776
Thromboembolic	thromboembolic	rs1205347	20	32912050	C	T	0.052854	0.007633	0.537283	11.341	4.56e-12	82	FALSE	AHCY	12442
Thromboembolic	thromboembolic	rs819140	20	32915754	A	G	0.051182	0.009177	0.530584	7.60115	2.51e-08	82	FALSE	AHCY	16146
Thromboembolic	thromboembolic	rs1205344	20	32918298	G	A	0.050974	0.009317	0.531154	7.33904	4.58e-08	82	FALSE	AHCY	18690
Thromboembolic	thromboembolic	rs4258875	20	32924895	C	A	0.052923	0.007629	0.536081	11.3806	4.16e-12	82	FALSE	AHCY	25287
Thromboembolic	thromboembolic	rs1205335	20	32927507	C	T	0.061347	0.010851	0.490172	7.7923	1.61e-08	82	FALSE	ITCH	23534
Thromboembolic	thromboembolic	rs4911151	20	32932273	T	C	0.053173	0.007627	0.536358	11.4869	3.26e-12	82	FALSE	ITCH	18768
Thromboembolic	thromboembolic	rs6088471	20	32932643	C	A	0.053153	0.007628	0.53638	11.478	3.33e-12	82	FALSE	ITCH	18398
Thromboembolic	thromboembolic	rs6120620	20	32934054	C	A	0.060554	0.010848	0.489534	7.61358	2.43e-08	82	FALSE	ITCH	16987
Thromboembolic	thromboembolic	rs6059774	20	32935192	A	G	0.060531	0.010848	0.48953	7.60774	2.47e-08	82	FALSE	ITCH	15849
Thromboembolic	thromboembolic	rs2378134	20	32938085	C	T	0.053282	0.007872	0.536337	10.8698	1.35e-11	82	FALSE	ITCH	12956
Thromboembolic	thromboembolic	rs11700221	20	32940320	T	C	0.053653	0.007629	0.536149	11.6781	2.1e-12	82	FALSE	ITCH	10721
Thromboembolic	thromboembolic	rs13043504	20	32946904	G	C	0.053346	0.007794	0.536327	11.0979	7.98e-12	82	FALSE	ITCH	4137
Thromboembolic	thromboembolic	rs13043505	20	32946905	G	T	0.053658	0.00811	0.536682	10.4193	3.81e-11	82	FALSE	ITCH	4136
Thromboembolic	thromboembolic	rs6087574	20	32948753	T	C	0.053339	0.007721	0.536006	11.2941	5.08e-12	82	FALSE	ITCH	2288
Thromboembolic	thromboembolic	rs6579161	20	32948784	T	C	0.053337	0.007713	0.535936	11.3154	4.84e-12	82	FALSE	ITCH	2257
Thromboembolic	thromboembolic	rs7271144	20	32948885	G	C	0.052831	0.007628	0.537341	11.3455	4.51e-12	82	FALSE	ITCH	2156
Thromboembolic	thromboembolic	rs6059779	20	32950325	C	T	0.05332	0.007727	0.535992	11.2695	5.38e-12	82	FALSE	ITCH	716
Thromboembolic	thromboembolic	rs56049597	20	32952495	A	G	0.061988	0.010857	0.491013	7.93506	1.16e-08	82	FALSE	ITCH	-1454
Thromboembolic	thromboembolic	rs8184730	20	32952528	T	A	0.071309	0.012514	0.609811	7.90585	1.24e-08	82	FALSE	ITCH	-1487
Thromboembolic	thromboembolic	rs8183316	20	32952530	C	A	0.071283	0.012514	0.609809	7.90046	1.26e-08	82	FALSE	ITCH	-1489
Thromboembolic	thromboembolic	rs6142147	20	32953344	C	G	0.045598	0.008306	0.699372	7.38433	4.13e-08	82	FALSE	ITCH	-2303
Thromboembolic	thromboembolic	rs4911152	20	32955024	T	C	0.053876	0.007627	0.53648	11.7744	1.68e-12	82	FALSE	ITCH	-3983
Thromboembolic	thromboembolic	rs6087577	20	32955423	A	G	0.053853	0.007636	0.536367	11.739	1.82e-12	82	FALSE	ITCH	-4382
Thromboembolic	thromboembolic	rs3746455	20	32957216	G	A	0.053993	0.007626	0.536443	11.824	1.5e-12	82	FALSE	ITCH	-6175
Thromboembolic	thromboembolic	rs9789792	20	32957709	G	A	0.053712	0.007626	0.536773	11.709	1.95e-12	82	FALSE	ITCH	-6668
Thromboembolic	thromboembolic	rs6141464	20	32959983	C	T	0.046594	0.008371	0.699777	7.57429	2.67e-08	82	FALSE	ITCH	-8942
Thromboembolic	thromboembolic	rs6142152	20	32960877	T	A	0.045615	0.008305	0.699077	7.39138	4.06e-08	82	FALSE	ITCH	-9836
Thromboembolic	thromboembolic	rs4911153	20	32961547	C	T	0.053364	0.007629	0.538015	11.5602	2.75e-12	82	FALSE	ITCH	-10506
Thromboembolic	thromboembolic	rs2378135	20	32962926	T	C	0.061093	0.010842	0.490905	7.74535	1.8e-08	82	FALSE	ITCH	-11885
Thromboembolic	thromboembolic	rs2184836	20	32963369	A	G	0.053752	0.007626	0.536701	11.7243	1.89e-12	82	FALSE	ITCH	-12328
Thromboembolic	thromboembolic	rs945674	20	32964247	G	C	0.053728	0.007627	0.536699	11.7144	1.93e-12	82	FALSE	ITCH	-13206
Thromboembolic	thromboembolic	rs945673	20	32964265	C	A	0.054188	0.007662	0.538783	11.7989	1.59e-12	82	FALSE	ITCH	-13224
Thromboembolic	thromboembolic	rs6088475	20	32964987	T	C	0.053307	0.007628	0.538007	11.5396	2.89e-12	82	FALSE	ITCH	-13946
Thromboembolic	thromboembolic	rs6141465	20	32967314	T	C	0.053239	0.007628	0.538036	11.5128	3.07e-12	82	FALSE	ITCH	-16273
Thromboembolic	thromboembolic	rs1890000	20	32968312	G	T	0.061209	0.010842	0.491131	7.77197	1.69e-08	82	FALSE	ITCH	-17271
Thromboembolic	thromboembolic	rs1890001	20	32968400	C	T	0.061347	0.01088	0.48883	7.75531	1.76e-08	82	FALSE	ITCH	-17359
Thromboembolic	thromboembolic	rs6142153	20	32968747	C	G	0.053191	0.007628	0.538046	11.4931	3.21e-12	82	FALSE	ITCH	-17706
Thromboembolic	thromboembolic	rs8114616	20	32969092	G	T	0.062	0.010875	0.494174	7.91371	1.22e-08	82	FALSE	ITCH	-18051
Thromboembolic	thromboembolic	rs6058029	20	32969643	T	C	0.053754	0.007626	0.536729	11.7263	1.88e-12	82	FALSE	ITCH	-18602
Thromboembolic	thromboembolic	rs4911417	20	32970606	C	G	0.053823	0.007626	0.536812	11.7543	1.76e-12	82	FALSE	ITCH	-19565
Thromboembolic	thromboembolic	rs6142154	20	32970673	C	T	0.045466	0.008307	0.699406	7.34395	4.53e-08	82	FALSE	ITCH	-19632
Thromboembolic	thromboembolic	rs6059797	20	32971424	G	A	0.053667	0.007627	0.536658	11.6883	2.05e-12	82	FALSE	ITCH	-20383
Thromboembolic	thromboembolic	rs6088478	20	32971719	T	C	0.053858	0.007627	0.536763	11.7659	1.71e-12	82	FALSE	ITCH	-20678
Thromboembolic	thromboembolic	rs6088479	20	32971736	T	C	0.061045	0.010842	0.49094	7.73491	1.84e-08	82	FALSE	ITCH	-20695
Thromboembolic	thromboembolic	rs2105109	20	32971932	A	G	0.061029	0.010842	0.490945	7.73107	1.86e-08	82	FALSE	ITCH	-20891
Thromboembolic	thromboembolic	rs142109695	20	32976855	G	A	-0.127512	0.022592	0.971321	7.76893	1.7e-08	82	FALSE	ITCH	-25814
Thromboembolic	thromboembolic	rs11167234	20	32983619	T	A	0.045426	0.008306	0.699357	7.33367	4.64e-08	82	FALSE	ITCH	-32578
Thromboembolic	thromboembolic	rs6142157	20	32984172	C	G	0.053179	0.007628	0.538052	11.4884	3.25e-12	82	FALSE	ITCH	-33131
Thromboembolic	thromboembolic	rs6088483	20	32984714	T	A	0.053784	0.007626	0.536813	11.7382	1.83e-12	82	FALSE	ITCH	-33673
Thromboembolic	thromboembolic	rs6087579	20	32985155	A	G	0.053791	0.007626	0.536826	11.7411	1.82e-12	82	FALSE	ITCH	-34114
Thromboembolic	thromboembolic	rs6088484	20	32985961	T	C	0.05381	0.007627	0.536791	11.7479	1.79e-12	82	FALSE	ITCH	-34920
Thromboembolic	thromboembolic	rs6088485	20	32985992	C	T	0.046163	0.008305	0.698945	7.55411	2.79e-08	82	FALSE	ITCH	-34951
Thromboembolic	thromboembolic	rs7271970	20	32987666	A	G	0.053021	0.007631	0.53851	11.4151	3.84e-12	82	FALSE	ITCH	-36625
Thromboembolic	thromboembolic	rs62212172	20	32987705	G	A	0.053158	0.007631	0.538567	11.471	3.38e-12	82	FALSE	ITCH	-36664
Thromboembolic	thromboembolic	rs12480410	20	32988678	C	T	0.053119	0.007631	0.538556	11.4548	3.51e-12	82	FALSE	ITCH	-37637
Thromboembolic	thromboembolic	rs4142007	20	32990050	G	T	0.053182	0.007631	0.53852	11.4788	3.32e-12	82	FALSE	ITCH	-39009
Thromboembolic	thromboembolic	rs8121066	20	32992247	T	C	0.061436	0.010845	0.491092	7.82122	1.51e-08	82	FALSE	ITCH	-41206
Thromboembolic	thromboembolic	rs8125522	20	32992324	G	C	0.061227	0.010844	0.490989	7.77387	1.68e-08	82	FALSE	ITCH	-41283
Thromboembolic	thromboembolic	rs6087580	20	32992592	A	G	0.053514	0.007628	0.536501	11.6242	2.38e-12	82	FALSE	ITCH	-41551
Thromboembolic	thromboembolic	rs6088488	20	32992631	T	C	0.053749	0.007627	0.536682	11.7223	1.9e-12	82	FALSE	ITCH	-41590
Thromboembolic	thromboembolic	rs6142159	20	32993035	G	A	0.053242	0.007629	0.538011	11.5107	3.09e-12	82	FALSE	ITCH	-41994
Thromboembolic	thromboembolic	rs2378203	20	32993846	A	T	0.05472	0.008068	0.541641	10.9119	1.22e-11	82	FALSE	ITCH	-42805
Thromboembolic	thromboembolic	rs4911418	20	32994257	G	A	0.053729	0.007627	0.536687	11.7145	1.93e-12	82	FALSE	ITCH	-43216
Thromboembolic	thromboembolic	rs6579165	20	32994715	A	G	0.053716	0.007627	0.536671	11.7087	1.96e-12	82	FALSE	ITCH	-43674
Thromboembolic	thromboembolic	rs4911419	20	32995873	G	A	0.053728	0.007627	0.536687	11.7138	1.93e-12	82	FALSE	ITCH	-44832
Thromboembolic	thromboembolic	rs3761147	20	32996689	G	T	0.053726	0.007627	0.536688	11.7129	1.94e-12	82	FALSE	ITCH	-45648
Thromboembolic	thromboembolic	rs6088489	20	32997945	A	G	0.053728	0.007627	0.536687	11.7138	1.93e-12	82	FALSE	ITCH	-46904
Thromboembolic	thromboembolic	rs4911420	20	32998654	T	C	0.053826	0.007627	0.53676	11.7536	1.76e-12	82	FALSE	ITCH	-47613
Thromboembolic	thromboembolic	rs4911421	20	32998948	T	C	0.053709	0.007627	0.536691	11.7059	1.97e-12	82	FALSE	ITCH	-47907
Thromboembolic	thromboembolic	rs4911422	20	32999345	T	C	0.053719	0.007627	0.536688	11.7101	1.95e-12	82	FALSE	ITCH	-48304
Thromboembolic	thromboembolic	rs4911423	20	32999386	T	A	0.053661	0.007627	0.536717	11.6863	2.06e-12	82	FALSE	ITCH	-48345
Thromboembolic	thromboembolic	rs6141469	20	33004002	T	C	0.05368	0.007626	0.536752	11.6958	2.01e-12	82	FALSE	ITCH	-52961
Thromboembolic	thromboembolic	rs2225837	20	33005634	C	T	0.060983	0.010842	0.49095	7.71966	1.91e-08	82	FALSE	ITCH	-54593
Thromboembolic	thromboembolic	rs6142164	20	33006597	C	T	0.059774	0.010846	0.49356	7.43758	3.65e-08	82	FALSE	ITCH	-55556
Thromboembolic	thromboembolic	rs6141471	20	33006730	A	G	0.053645	0.007626	0.53678	11.6814	2.08e-12	82	FALSE	ITCH	-55689
Thromboembolic	thromboembolic	rs4277599	20	33008905	T	C	0.053809	0.007626	0.536824	11.7484	1.78e-12	82	FALSE	ITCH	-57864
Thromboembolic	thromboembolic	rs2889850	20	33010647	G	C	0.053711	0.007626	0.53675	11.7088	1.96e-12	82	FALSE	ITCH	-59606
Thromboembolic	thromboembolic	rs2424992	20	33012060	C	T	-0.053689	0.007627	0.46326	11.6976	2.01e-12	82	FALSE	ITCH	-61019
Thromboembolic	thromboembolic	rs6119497	20	33012529	T	A	-0.053736	0.007627	0.463249	11.717	1.92e-12	82	FALSE	ITCH	-61488
Thromboembolic	thromboembolic	rs6120642	20	33012531	A	G	-0.053556	0.007636	0.463266	11.6188	2.41e-12	82	FALSE	ITCH	-61490
Thromboembolic	thromboembolic	rs6058040	20	33013751	C	G	-0.053798	0.007627	0.463161	11.7423	1.81e-12	82	FALSE	ITCH	-62710
Thromboembolic	thromboembolic	rs6059824	20	33014543	T	C	-0.053181	0.007628	0.461913	11.4889	3.24e-12	82	FALSE	ITCH	-63502
Thromboembolic	thromboembolic	rs6059827	20	33016358	G	A	-0.053787	0.007627	0.463198	11.7359	1.84e-12	82	FALSE	ITCH	-65317
Thromboembolic	thromboembolic	rs6059829	20	33017074	G	A	-0.053744	0.007626	0.463255	11.722	1.9e-12	82	FALSE	ITCH	-66033
Thromboembolic	thromboembolic	rs6058041	20	33018008	A	G	-0.053206	0.007628	0.461908	11.4988	3.17e-12	82	FALSE	ITCH	-66967
Thromboembolic	thromboembolic	rs6059834	20	33019299	A	G	-0.053803	0.007626	0.463205	11.7451	1.8e-12	82	FALSE	ITCH	-68258
Thromboembolic	thromboembolic	rs6059835	20	33020141	A	G	-0.053743	0.007626	0.463218	11.7213	1.9e-12	82	FALSE	ITCH	-69100
Thromboembolic	thromboembolic	rs6088498	20	33020446	A	G	-0.053577	0.007628	0.463412	11.6499	2.24e-12	82	FALSE	ITCH	-69405
Thromboembolic	thromboembolic	rs17303568	20	33022797	A	G	-0.090459	0.01441	0.928515	9.45019	3.55e-10	82	FALSE	ITCH	-71756
Thromboembolic	thromboembolic	rs6120644	20	33023810	G	A	-0.053767	0.007626	0.46322	11.7307	1.86e-12	82	FALSE	ITCH	-72769
Thromboembolic	thromboembolic	rs6120645	20	33025171	C	T	-0.053734	0.007626	0.463249	11.7176	1.92e-12	82	FALSE	ITCH	-74130
Thromboembolic	thromboembolic	rs10485505	20	33025567	C	T	-0.090673	0.014407	0.928499	9.4954	3.2e-10	82	FALSE	ITCH	-74526
Thromboembolic	thromboembolic	rs6059839	20	33029374	T	C	-0.05135	0.008787	0.469228	8.28064	5.24e-09	82	FALSE	ITCH	-78333
Thromboembolic	thromboembolic	rs6059840	20	33030405	G	A	-0.053761	0.007626	0.463243	11.7287	1.87e-12	82	FALSE	ITCH	-79364
Thromboembolic	thromboembolic	rs2064705	20	33031276	T	C	-0.045601	0.008307	0.300614	7.38408	4.13e-08	82	FALSE	ITCH	-80235
Thromboembolic	thromboembolic	rs6059843	20	33036128	C	G	-0.053785	0.007628	0.463088	11.7346	1.84e-12	82	FALSE	ITCH	-85087
Thromboembolic	thromboembolic	rs6059844	20	33036482	A	G	-0.053221	0.007631	0.461779	11.4956	3.19e-12	82	FALSE	ITCH	-85441
Thromboembolic	thromboembolic	rs6059845	20	33036500	G	A	-0.053721	0.007626	0.463226	11.7124	1.94e-12	82	FALSE	ITCH	-85459
Thromboembolic	thromboembolic	rs3736762	20	33037336	C	T	-0.053638	0.007627	0.463248	11.6779	2.1e-12	82	FALSE	ITCH	-86295
Thromboembolic	thromboembolic	rs7266300	20	33037408	A	T	-0.090418	0.01441	0.928511	9.44247	3.61e-10	82	FALSE	ITCH	-86367
Thromboembolic	thromboembolic	rs6088502	20	33037644	A	T	-0.053118	0.007628	0.461948	11.4626	3.45e-12	82	FALSE	ITCH	-86603
Thromboembolic	thromboembolic	rs6120650	20	33039973	G	A	-0.053857	0.007626	0.463488	11.7673	1.71e-12	82	FALSE	ITCH	-88932
Thromboembolic	thromboembolic	rs6058050	20	33044463	A	G	-0.062303	0.01085	0.510384	8.01877	9.58e-09	82	FALSE	ITCH	-93422
Thromboembolic	thromboembolic	rs6059850	20	33044784	C	G	-0.05388	0.007626	0.46352	11.7795	1.66e-12	82	FALSE	ITCH	-93743
Thromboembolic	thromboembolic	rs6058051	20	33044862	G	A	-0.053811	0.007626	0.463529	11.7512	1.77e-12	82	FALSE	ITCH	-93821
Thromboembolic	thromboembolic	rs77385328	20	33045092	G	A	-0.101039	0.015179	0.936526	10.5365	2.91e-11	82	FALSE	ITCH	-94051
Thromboembolic	thromboembolic	rs6058052	20	33047084	A	G	-0.053263	0.007627	0.462192	11.5228	3e-12	82	FALSE	ITCH	-96043
Thromboembolic	thromboembolic	rs6059851	20	33047945	G	A	-0.053895	0.007626	0.463459	11.7852	1.64e-12	82	FALSE	ITCH	-96904
Thromboembolic	thromboembolic	rs6059855	20	33057328	C	G	-0.053825	0.007626	0.463531	11.7569	1.75e-12	82	FALSE	ITCH	-106287
Thromboembolic	thromboembolic	rs6059856	20	33057954	G	C	-0.053273	0.007627	0.462211	11.5277	2.97e-12	82	FALSE	ITCH	-106913
Thromboembolic	thromboembolic	rs6087587	20	33058628	G	T	-0.053827	0.007626	0.463592	11.7555	1.76e-12	82	FALSE	ITCH	-107587
Thromboembolic	thromboembolic	rs6088508	20	33060081	A	G	-0.053739	0.007626	0.463463	11.7196	1.91e-12	82	FALSE	ITCH	-109040
Thromboembolic	thromboembolic	rs6059858	20	33062425	G	C	-0.046679	0.008332	0.301234	7.66331	2.17e-08	82	FALSE	ITCH	-111384
Thromboembolic	thromboembolic	rs146006879	20	33062859	C	G	-0.053332	0.007627	0.462213	11.5509	2.81e-12	82	FALSE	ITCH	-111818
Thromboembolic	thromboembolic	rs6059859	20	33063283	T	C	-0.053339	0.007628	0.462255	11.5523	2.8e-12	82	FALSE	ITCH	-112242
Thromboembolic	thromboembolic	rs6059860	20	33063830	A	C	-0.053821	0.007626	0.463531	11.7549	1.76e-12	82	FALSE	ITCH	-112789
Thromboembolic	thromboembolic	rs6058057	20	33065283	G	A	-0.053793	0.007626	0.463522	11.7436	1.8e-12	82	FALSE	ITCH	-114242
Thromboembolic	thromboembolic	rs6087588	20	33066369	T	C	-0.053227	0.007627	0.462202	11.509	3.1e-12	82	FALSE	ITCH	-115328
Thromboembolic	thromboembolic	rs2378204	20	33067904	A	G	-0.053792	0.007627	0.463462	11.7405	1.82e-12	82	FALSE	ITCH	-116863
Thromboembolic	thromboembolic	rs6059861	20	33068563	A	T	-0.053913	0.007626	0.463521	11.7907	1.62e-12	82	FALSE	ITCH	-117522
Thromboembolic	thromboembolic	rs6059863	20	33069600	A	G	-0.053846	0.007626	0.463428	11.7651	1.72e-12	82	FALSE	ITCH	-118559
Thromboembolic	thromboembolic	rs6058059	20	33070159	C	T	-0.053789	0.007626	0.463524	11.742	1.81e-12	82	FALSE	ITCH	-119118
Thromboembolic	thromboembolic	rs149338893	20	33071055	T	C	-0.13048	0.022146	0.970741	8.40622	3.92e-09	82	FALSE	ITCH	-120014
Thromboembolic	thromboembolic	rs6059866	20	33075810	T	G	-0.054108	0.007629	0.463197	11.8633	1.37e-12	82	FALSE	ITCH	-124769
Thromboembolic	thromboembolic	rs2144717	20	33076333	A	G	-0.053825	0.007626	0.463558	11.7552	1.76e-12	82	FALSE	ITCH	-125292
Thromboembolic	thromboembolic	rs6059867	20	33078103	C	T	-0.053236	0.007627	0.462214	11.513	3.07e-12	82	FALSE	ITCH	-127062
Thromboembolic	thromboembolic	rs6059868	20	33079460	A	G	-0.053847	0.007626	0.463449	11.7654	1.72e-12	82	FALSE	ITCH	-128419
Thromboembolic	thromboembolic	rs6059872	20	33082775	C	A	-0.053852	0.007627	0.463641	11.7635	1.72e-12	82	FALSE	ITCH	-131734
Thromboembolic	thromboembolic	rs13041646	20	33082881	T	A	-0.059441	0.01085	0.506571	7.35687	4.4e-08	82	FALSE	ITCH	-131840
Thromboembolic	thromboembolic	rs6059875	20	33086090	T	G	-0.053213	0.007627	0.462216	11.5038	3.14e-12	82	FALSE	ITCH	-135049
Thromboembolic	thromboembolic	rs6058064	20	33086622	A	G	-0.051765	0.007618	0.467244	10.9485	1.13e-11	82	FALSE	ITCH	-135581
Thromboembolic	thromboembolic	rs6058065	20	33087030	T	C	-0.059816	0.010846	0.506538	7.44681	3.57e-08	82	FALSE	ITCH	-135989
Thromboembolic	thromboembolic	rs6059878	20	33087166	A	T	-0.060957	0.010842	0.509137	7.7145	1.93e-08	82	FALSE	ITCH	-136125
Thromboembolic	thromboembolic	rs189811286	20	33088374	A	G	-0.127902	0.021563	0.969607	8.5107	3.09e-09	82	FALSE	ITCH	-137333
Thromboembolic	thromboembolic	rs6059880	20	33088669	G	A	-0.053382	0.007629	0.462857	11.5674	2.71e-12	82	FALSE	ITCH	-137628
Thromboembolic	thromboembolic	rs6059882	20	33090167	T	C	-0.053809	0.007627	0.46335	11.746	1.79e-12	82	FALSE	ITCH	-139126
Thromboembolic	thromboembolic	rs6120666	20	33090718	A	G	-0.053733	0.007626	0.463523	11.7174	1.92e-12	82	FALSE	ITCH	-139677
Thromboembolic	thromboembolic	rs6088512	20	33095891	G	A	-0.053188	0.007628	0.462276	11.4918	3.22e-12	82	FALSE	ITCH	-144850
Thromboembolic	thromboembolic	rs41290894	20	33096940	G	A	-0.112502	0.019875	0.964581	7.81036	1.55e-08	82	FALSE	ITCH	-145899
Thromboembolic	thromboembolic	rs6120668	20	33099793	A	G	-0.053848	0.007627	0.463676	11.7624	1.73e-12	82	FALSE	ITCH	595
Thromboembolic	thromboembolic	rs6059887	20	33101102	C	G	-0.053804	0.007626	0.463554	11.746	1.79e-12	82	FALSE	ITCH	1904
Thromboembolic	thromboembolic	rs6059890	20	33101653	G	C	-0.053839	0.007626	0.46335	11.7607	1.74e-12	82	FALSE	ITCH	2455
Thromboembolic	thromboembolic	rs6058070	20	33103521	G	C	-0.053166	0.007629	0.462124	11.4799	3.31e-12	82	FALSE	DYNLRB1	693
Thromboembolic	thromboembolic	rs2424993	20	33104592	G	C	-0.045569	0.008304	0.300574	7.38031	4.17e-08	82	FALSE	DYNLRB1	-378
Thromboembolic	thromboembolic	rs6120669	20	33105028	T	C	-0.053843	0.007626	0.463542	11.7631	1.73e-12	82	FALSE	DYNLRB1	-814
Thromboembolic	thromboembolic	rs6059892	20	33105766	A	G	-0.053796	0.007626	0.463518	11.7443	1.8e-12	82	FALSE	DYNLRB1	-1552
Thromboembolic	thromboembolic	rs6059893	20	33105897	T	G	-0.061213	0.010842	0.508875	7.77339	1.69e-08	82	FALSE	DYNLRB1	-1683
Thromboembolic	thromboembolic	rs2378205	20	33110803	C	G	-0.053777	0.007626	0.463489	11.7362	1.84e-12	82	FALSE	DYNLRB1	-6589
Thromboembolic	thromboembolic	rs6059896	20	33111783	T	C	-0.053302	0.007628	0.462258	11.5368	2.91e-12	82	FALSE	DYNLRB1	-7569
Thromboembolic	thromboembolic	rs6059897	20	33113224	A	G	-0.053928	0.007626	0.463435	11.7969	1.6e-12	82	FALSE	DYNLRB1	-9010
Thromboembolic	thromboembolic	rs6087592	20	33114503	A	G	-0.053892	0.007627	0.463467	11.7808	1.66e-12	82	FALSE	DYNLRB1	-10289
Thromboembolic	thromboembolic	rs562493105	20	33115832	A	T	-0.060239	0.010848	0.506642	7.54169	2.87e-08	82	FALSE	DYNLRB1	-11618
Thromboembolic	thromboembolic	rs533199207	20	33115833	G	T	-0.060239	0.010848	0.506642	7.54169	2.87e-08	82	FALSE	DYNLRB1	-11619
Thromboembolic	thromboembolic	rs6058073	20	33116483	T	C	-0.053905	0.007627	0.463505	11.7865	1.64e-12	82	FALSE	DYNLRB1	-12269
Thromboembolic	thromboembolic	rs6059905	20	33126946	T	C	-0.053698	0.007818	0.463416	11.1719	6.73e-12	82	FALSE	DYNLRB1	-22732
Thromboembolic	thromboembolic	rs6088523	20	33135550	C	G	0.046722	0.008127	0.673822	8.03571	9.21e-09	82	FALSE	MAP1LC3A	-892
Thromboembolic	thromboembolic	rs146180040	20	33136769	C	T	-0.123872	0.021854	0.969961	7.82965	1.48e-08	82	FALSE	MAP1LC3A	-2111
Thromboembolic	thromboembolic	rs6120675	20	33138870	T	C	-0.058546	0.00762	0.472338	13.7901	1.62e-14	82	FALSE	MAP1LC3A	-4212
Thromboembolic	thromboembolic	rs6088524	20	33139384	T	C	0.046816	0.008111	0.672171	8.09484	8.04e-09	82	FALSE	MAP1LC3A	-4726
Thromboembolic	thromboembolic	rs6059909	20	33139691	C	A	-0.060018	0.007593	0.49573	14.5477	2.83e-15	82	FALSE	MAP1LC3A	-5033
Thromboembolic	thromboembolic	rs11167239	20	33140472	G	A	-0.060019	0.007587	0.496106	14.5709	2.69e-15	82	TRUE	MAP1LC3A	-5814
Thromboembolic	thromboembolic	rs6087598	20	33140934	G	A	0.046839	0.008123	0.673711	8.07898	8.34e-09	82	FALSE	MAP1LC3A	-6276
Thromboembolic	thromboembolic	rs6088525	20	33141272	T	C	0.046538	0.008124	0.673252	7.98406	1.04e-08	82	FALSE	MAP1LC3A	-6614
Thromboembolic	thromboembolic	rs6058078	20	33142823	G	C	-0.064922	0.010877	0.514474	8.6091	2.46e-09	82	FALSE	MAP1LC3A	-8165
Thromboembolic	thromboembolic	rs6059913	20	33143288	G	A	-0.060001	0.007587	0.495996	14.5619	2.74e-15	82	FALSE	MAP1LC3A	-8630
Thromboembolic	thromboembolic	rs1040747	20	33145832	C	G	0.046787	0.00811	0.672114	8.08803	8.17e-09	82	FALSE	MAP1LC3A	-11174
Thromboembolic	thromboembolic	rs6059918	20	33150503	C	T	-0.058744	0.007616	0.472316	13.891	1.29e-14	82	FALSE	PIGU	-2157
Thromboembolic	thromboembolic	rs6088527	20	33155841	C	T	-0.058891	0.007617	0.473002	13.9545	1.11e-14	82	FALSE	PIGU	-7495
Thromboembolic	thromboembolic	rs6141482	20	33156523	G	C	0.04681	0.008106	0.671766	8.10248	7.9e-09	82	FALSE	PIGU	-8177
Thromboembolic	thromboembolic	rs6088528	20	33156742	G	A	-0.058921	0.007617	0.47294	13.9661	1.08e-14	82	FALSE	PIGU	-8396
Thromboembolic	thromboembolic	rs6087600	20	33157217	T	C	-0.05888	0.007617	0.472995	13.9493	1.12e-14	82	FALSE	PIGU	-8871
Thromboembolic	thromboembolic	rs3891369	20	33161127	C	T	-0.058562	0.007617	0.473182	13.8058	1.56e-14	82	FALSE	PIGU	-12781
Thromboembolic	thromboembolic	rs764598	20	33161150	C	G	-0.09946	0.014641	0.930871	10.9444	1.14e-11	82	FALSE	PIGU	-12804
Thromboembolic	thromboembolic	rs764597	20	33161225	G	A	-0.058895	0.007617	0.473002	13.9569	1.1e-14	82	FALSE	PIGU	-12879
Thromboembolic	thromboembolic	rs6059926	20	33164804	C	T	-0.058747	0.007616	0.472975	13.8912	1.28e-14	82	FALSE	PIGU	-16458
Thromboembolic	thromboembolic	rs6088529	20	33170752	C	A	0.046656	0.008107	0.671982	8.05165	8.88e-09	82	FALSE	PIGU	-22406
Thromboembolic	thromboembolic	rs1884669	20	33171287	G	A	-0.058636	0.007617	0.472764	13.8396	1.45e-14	82	FALSE	PIGU	-22941
Thromboembolic	thromboembolic	rs2295444	20	33173883	C	T	-0.058692	0.007617	0.472755	13.8646	1.37e-14	82	FALSE	PIGU	-25537
Thromboembolic	thromboembolic	rs6059932	20	33175466	C	T	-0.058267	0.007616	0.474504	13.6809	2.08e-14	82	FALSE	PIGU	-27120
Thromboembolic	thromboembolic	rs6141486	20	33178132	G	A	0.046412	0.008105	0.671783	7.97763	1.05e-08	82	FALSE	PIGU	-29786
Thromboembolic	thromboembolic	rs6059934	20	33178324	G	T	-0.057924	0.007616	0.474751	13.5277	2.97e-14	82	FALSE	PIGU	-29978
Thromboembolic	thromboembolic	rs6088532	20	33178782	A	G	0.046016	0.008093	0.670036	7.87444	1.34e-08	82	FALSE	PIGU	-30436
Thromboembolic	thromboembolic	rs6087605	20	33180624	G	T	-0.058308	0.007615	0.474605	13.6992	2e-14	82	FALSE	PIGU	-32278
Thromboembolic	thromboembolic	rs78522696	20	33182159	G	C	-0.099252	0.014574	0.930452	10.9959	1.01e-11	82	FALSE	PIGU	-33813
Thromboembolic	thromboembolic	rs6058084	20	33183804	C	T	-0.058335	0.007615	0.474587	13.7113	1.94e-14	82	FALSE	PIGU	-35458
Thromboembolic	thromboembolic	rs6059938	20	33187130	G	A	-0.058132	0.007615	0.474882	13.6243	2.38e-14	82	FALSE	PIGU	-38784
Thromboembolic	thromboembolic	rs6088536	20	33189106	T	C	-0.058115	0.007615	0.47488	13.616	2.42e-14	82	FALSE	PIGU	-40760
Thromboembolic	thromboembolic	rs55793516	20	33190165	C	T	0.045835	0.00809	0.669697	7.82264	1.5e-08	82	FALSE	PIGU	-41819
Thromboembolic	thromboembolic	rs4911433	20	33190379	C	T	0.045713	0.008089	0.669636	7.78746	1.63e-08	82	FALSE	PIGU	-42033
Thromboembolic	thromboembolic	rs7264012	20	33191027	T	C	0.045678	0.008087	0.669591	7.78042	1.66e-08	82	FALSE	PIGU	-42681
Thromboembolic	thromboembolic	rs6142201	20	33191752	A	T	0.045727	0.008087	0.66963	7.7944	1.61e-08	82	FALSE	PIGU	-43406
Thromboembolic	thromboembolic	rs721613	20	33193428	A	G	0.045829	0.008087	0.669534	7.82718	1.49e-08	82	FALSE	PIGU	-45082
Thromboembolic	thromboembolic	rs6087606	20	33194426	G	C	0.045801	0.008087	0.669487	7.81739	1.52e-08	82	FALSE	PIGU	-46080
Thromboembolic	thromboembolic	rs6142202	20	33194798	C	T	0.045751	0.008087	0.669683	7.80182	1.58e-08	82	FALSE	PIGU	-46452
Thromboembolic	thromboembolic	rs6088537	20	33195608	G	T	0.045766	0.008087	0.669686	7.80666	1.56e-08	82	FALSE	PIGU	-47262
Thromboembolic	thromboembolic	rs4911434	20	33200337	A	T	0.045798	0.008097	0.670768	7.79917	1.59e-08	82	FALSE	PIGU	-51991
Thromboembolic	thromboembolic	rs6579178	20	33203552	C	A	0.046146	0.008092	0.670527	7.91665	1.21e-08	82	FALSE	PIGU	-55206
Thromboembolic	thromboembolic	rs6088542	20	33204410	C	T	0.046159	0.008092	0.670525	7.92079	1.2e-08	82	FALSE	PIGU	-56064
Thromboembolic	thromboembolic	rs6088543	20	33206191	C	T	0.046171	0.008093	0.670492	7.92392	1.19e-08	82	FALSE	PIGU	-57845
Thromboembolic	thromboembolic	rs6088547	20	33212947	G	A	0.046149	0.008092	0.670551	7.9177	1.21e-08	82	FALSE	PIGU	-64601
Thromboembolic	thromboembolic	rs6058093	20	33213196	A	C	0.064266	0.010854	0.496649	8.48202	3.3e-09	82	FALSE	PIGU	-64850
Thromboembolic	thromboembolic	rs57654090	20	33214176	G	C	0.045994	0.008093	0.670561	7.86818	1.35e-08	82	FALSE	PIGU	-65830
Thromboembolic	thromboembolic	rs6087609	20	33214541	A	C	0.046173	0.008092	0.670511	7.92537	1.19e-08	82	FALSE	PIGU	-66195
Thromboembolic	thromboembolic	rs6088548	20	33215745	T	C	0.04619	0.008092	0.670513	7.93082	1.17e-08	82	FALSE	PIGU	-67399
Thromboembolic	thromboembolic	rs11904852	20	33216764	G	A	0.045982	0.008093	0.670726	7.86383	1.37e-08	82	FALSE	PIGU	-68418
Thromboembolic	thromboembolic	rs6141493	20	33218649	A	G	0.0461	0.008093	0.67058	7.90192	1.25e-08	82	FALSE	PIGU	-70303
Thromboembolic	thromboembolic	rs6059956	20	33220070	T	C	-0.058487	0.007613	0.473755	13.7865	1.63e-14	82	FALSE	PIGU	-71724
Thromboembolic	thromboembolic	rs62213590	20	33220196	G	A	0.046032	0.008093	0.670661	7.87913	1.32e-08	82	FALSE	PIGU	-71850
Thromboembolic	thromboembolic	rs6142208	20	33220263	C	T	0.046109	0.008093	0.67081	7.90368	1.25e-08	82	FALSE	PIGU	-71917
Thromboembolic	thromboembolic	rs6142209	20	33220984	T	C	0.045421	0.008093	0.670706	7.68959	2.04e-08	82	FALSE	PIGU	-72638
Thromboembolic	thromboembolic	rs146582515	20	33221424	T	G	-0.123483	0.021887	0.970073	7.76326	1.72e-08	82	FALSE	PIGU	-73078
Thromboembolic	thromboembolic	rs6142210	20	33223012	C	T	0.047862	0.007944	0.64429	8.75942	1.74e-09	82	FALSE	PIGU	-74666
Thromboembolic	thromboembolic	rs6058094	20	33224174	C	T	-0.061481	0.010984	0.500103	7.65161	2.23e-08	82	FALSE	PIGU	-75828
Thromboembolic	thromboembolic	rs6088552	20	33226491	A	G	0.047558	0.007947	0.644617	8.65082	2.23e-09	82	FALSE	PIGU	-78145
Thromboembolic	thromboembolic	rs6142212	20	33226971	C	T	0.047557	0.007947	0.644617	8.65071	2.24e-09	82	FALSE	PIGU	-78625
Thromboembolic	thromboembolic	rs6088553	20	33227056	C	T	0.047421	0.007948	0.644558	8.60319	2.49e-09	82	FALSE	PIGU	-78710
Thromboembolic	thromboembolic	rs6088554	20	33227061	T	C	0.047413	0.007948	0.644574	8.60067	2.51e-09	82	FALSE	PIGU	-78715
Thromboembolic	thromboembolic	rs6088560	20	33228549	T	C	0.047378	0.007947	0.644525	8.59036	2.57e-09	82	FALSE	PIGU	-80203
Thromboembolic	thromboembolic	rs7274854	20	33228672	C	A	0.04751	0.007946	0.644504	8.63609	2.31e-09	82	FALSE	PIGU	-80326
Thromboembolic	thromboembolic	rs6088561	20	33228871	T	C	0.047505	0.007947	0.644498	8.63329	2.33e-09	82	FALSE	PIGU	-80525
Thromboembolic	thromboembolic	rs7269596	20	33229063	T	C	0.047556	0.007947	0.644618	8.65025	2.24e-09	82	FALSE	PIGU	-80717
Thromboembolic	thromboembolic	rs6087612	20	33230822	T	G	0.047751	0.007942	0.644176	8.72504	1.88e-09	82	FALSE	PIGU	-82476
Thromboembolic	thromboembolic	rs4911158	20	33239512	T	C	0.048307	0.007942	0.643981	8.91312	1.22e-09	82	FALSE	PIGU	-91166
Thromboembolic	thromboembolic	rs3928101	20	33246028	A	C	0.047826	0.007943	0.644096	8.74872	1.78e-09	82	FALSE	PIGU	-97682
Thromboembolic	thromboembolic	rs574663423	20	33247342	A	C	-0.125818	0.022028	0.97033	7.94048	1.15e-08	82	FALSE	PIGU	-98996
Thromboembolic	thromboembolic	rs6088564	20	33249444	A	G	0.047726	0.007943	0.644111	8.71571	1.92e-09	82	FALSE	PIGU	-101098
Thromboembolic	thromboembolic	rs11167241	20	33250835	C	T	0.047437	0.007948	0.644865	8.60893	2.46e-09	82	FALSE	PIGU	-102489
Thromboembolic	thromboembolic	rs6059973	20	33254329	A	T	-0.06513	0.010938	0.505621	8.57183	2.68e-09	82	FALSE	PIGU	-105983
Thromboembolic	thromboembolic	rs6088565	20	33254986	A	C	0.047795	0.007943	0.644272	8.73821	1.83e-09	82	FALSE	PIGU	-106640
Thromboembolic	thromboembolic	rs75849659	20	33255700	A	T	-0.098664	0.014539	0.930313	10.923	1.19e-11	82	FALSE	PIGU	-107354
Thromboembolic	thromboembolic	rs6142216	20	33256036	G	A	0.047762	0.007943	0.644159	8.72697	1.88e-09	82	FALSE	PIGU	-107690
Thromboembolic	thromboembolic	rs1853056	20	33262058	C	T	0.047311	0.007947	0.644652	8.56864	2.7e-09	82	FALSE	PIGU	-113712
Thromboembolic	thromboembolic	rs1853057	20	33262113	C	G	0.047174	0.007948	0.644799	8.52139	3.01e-09	82	FALSE	PIGU	-113767
Thromboembolic	thromboembolic	rs67439923	20	33262775	A	G	0.047356	0.00795	0.644652	8.57669	2.65e-09	82	FALSE	PIGU	-114429
Thromboembolic	thromboembolic	rs6087614	20	33262874	G	C	0.047287	0.007948	0.644934	8.55818	2.77e-09	82	FALSE	PIGU	-114528
Thromboembolic	thromboembolic	rs6087615	20	33262984	G	A	0.047232	0.007948	0.644778	8.53956	2.89e-09	82	FALSE	PIGU	-114638
Thromboembolic	thromboembolic	rs6088567	20	33263872	A	T	0.047193	0.007948	0.644833	8.52751	2.97e-09	82	FALSE	PIGU	-115526
Thromboembolic	thromboembolic	rs76185438	20	33264731	T	G	-0.098655	0.014539	0.930367	10.9213	1.2e-11	82	FALSE	PIGU	-116385
Thromboembolic	thromboembolic	rs6088568	20	33265971	A	C	0.047225	0.007948	0.644842	8.53747	2.9e-09	82	FALSE	PIGU	1061
Thromboembolic	thromboembolic	rs4911437	20	33266149	G	T	0.047313	0.007949	0.644953	8.56542	2.72e-09	82	FALSE	PIGU	1239
Thromboembolic	thromboembolic	rs1321306	20	33266379	T	A	0.047259	0.007948	0.644838	8.54825	2.83e-09	82	FALSE	PIGU	1469
Thromboembolic	thromboembolic	rs6088569	20	33268199	G	A	0.047392	0.007949	0.644748	8.59205	2.56e-09	82	FALSE	PIGU	3289
Thromboembolic	thromboembolic	rs6088570	20	33268295	T	C	0.047231	0.007949	0.644727	8.53849	2.89e-09	82	FALSE	PIGU	3385
Thromboembolic	thromboembolic	rs141638867	20	33270922	A	G	-0.118272	0.019958	0.964655	8.49608	3.19e-09	82	FALSE	PIGU	6012
Thromboembolic	thromboembolic	rs6058105	20	33271719	C	T	-0.060915	0.010832	0.499589	7.71712	1.92e-08	82	FALSE	PIGU	6809
Thromboembolic	thromboembolic	rs6088575	20	33273403	A	G	0.048143	0.00795	0.644392	8.84209	1.44e-09	82	FALSE	PIGU	8493
Thromboembolic	thromboembolic	rs2378250	20	33275529	A	G	0.047427	0.007951	0.644641	8.59944	2.52e-09	82	FALSE	NCOA6	9193
Thromboembolic	thromboembolic	rs2378251	20	33276750	G	A	0.047307	0.007952	0.644817	8.55791	2.77e-09	82	FALSE	NCOA6	7972
Thromboembolic	thromboembolic	rs2889855	20	33276853	T	C	0.047564	0.00795	0.644706	8.64645	2.26e-09	82	FALSE	NCOA6	7869
Thromboembolic	thromboembolic	rs6059987	20	33277731	G	A	0.046849	0.007958	0.646464	8.39248	4.05e-09	82	FALSE	NCOA6	6991
Thromboembolic	thromboembolic	rs6059988	20	33278101	T	C	-0.060729	0.010798	0.499547	7.71838	1.91e-08	82	FALSE	NCOA6	6621
Thromboembolic	thromboembolic	rs6058106	20	33278255	T	C	0.046892	0.007957	0.646297	8.40893	3.9e-09	82	FALSE	NCOA6	6467
Thromboembolic	thromboembolic	rs2180485	20	33278442	T	C	0.046829	0.007957	0.646319	8.38843	4.09e-09	82	FALSE	NCOA6	6280
Thromboembolic	thromboembolic	rs6059989	20	33279604	A	G	-0.060797	0.010842	0.499513	7.67685	2.1e-08	82	FALSE	NCOA6	5118
Thromboembolic	thromboembolic	rs6059991	20	33280836	C	T	-0.060465	0.010494	0.499399	8.0686	8.54e-09	82	FALSE	NCOA6	3886
Thromboembolic	thromboembolic	rs6088577	20	33281562	A	G	0.046966	0.007959	0.646446	8.43023	3.71e-09	82	FALSE	NCOA6	3160
Thromboembolic	thromboembolic	rs6088578	20	33281604	C	T	0.046963	0.007958	0.646455	8.43053	3.71e-09	82	FALSE	NCOA6	3118
Thromboembolic	thromboembolic	rs6141504	20	33281651	A	G	0.046979	0.007959	0.646494	8.4343	3.68e-09	82	FALSE	NCOA6	3071
Thromboembolic	thromboembolic	rs6142222	20	33281736	C	T	0.046962	0.007958	0.64649	8.43006	3.71e-09	82	FALSE	NCOA6	2986
Thromboembolic	thromboembolic	rs6579186	20	33282198	G	C	-0.060486	0.010303	0.499527	8.35137	4.45e-09	82	FALSE	NCOA6	2524
Thromboembolic	thromboembolic	rs6059992	20	33282275	T	C	-0.060053	0.01017	0.499086	8.44001	3.63e-09	82	FALSE	NCOA6	2447
Thromboembolic	thromboembolic	rs6059993	20	33282574	A	G	-0.07125	0.010895	0.548548	10.1959	6.37e-11	82	FALSE	NCOA6	2148
Thromboembolic	thromboembolic	rs6059994	20	33282580	A	G	-0.071227	0.010894	0.548593	10.1909	6.44e-11	82	FALSE	NCOA6	2142
Thromboembolic	thromboembolic	rs8115656	20	33282780	G	C	-0.070203	0.010891	0.54885	9.92515	1.19e-10	82	FALSE	NCOA6	1942
Thromboembolic	thromboembolic	rs2378252	20	33283403	T	C	-0.07048	0.010882	0.547964	10.0134	9.7e-11	82	FALSE	NCOA6	1319
Thromboembolic	thromboembolic	rs2378253	20	33283444	G	T	-0.071078	0.010898	0.548653	10.144	7.18e-11	82	FALSE	NCOA6	1278
Thromboembolic	thromboembolic	rs2378254	20	33283649	G	A	0.049174	0.008039	0.657908	9.00772	9.82e-10	82	FALSE	NCOA6	1073
Thromboembolic	thromboembolic	rs6088580	20	33285053	G	C	-0.05962	0.010414	0.498979	7.97471	1.06e-08	82	FALSE	NCOA6	-331
Thromboembolic	thromboembolic	rs1884666	20	33285269	A	T	-0.070256	0.010883	0.548036	9.953	1.11e-10	82	FALSE	NCOA6	-547
Thromboembolic	thromboembolic	rs1884667	20	33285505	G	A	-0.059623	0.010422	0.499023	7.96377	1.09e-08	82	FALSE	NCOA6	-783
Thromboembolic	thromboembolic	rs1884668	20	33285514	A	G	-0.059566	0.01046	0.499002	7.89697	1.27e-08	82	FALSE	NCOA6	-792
Thromboembolic	thromboembolic	rs6088582	20	33286798	G	A	-0.071802	0.010946	0.550689	10.254	5.57e-11	82	FALSE	NCOA6	-2076
Thromboembolic	thromboembolic	rs13040777	20	33286908	T	A	-0.071696	0.010886	0.548291	10.3306	4.67e-11	82	FALSE	NCOA6	-2186
Thromboembolic	thromboembolic	rs77173268	20	33288002	G	A	-0.11038	0.015281	0.937998	12.2769	5.29e-13	82	FALSE	NCOA6	-3280
Thromboembolic	thromboembolic	rs4431018	20	33289147	A	G	0.043755	0.00782	0.618887	7.64556	2.26e-08	82	FALSE	NCOA6	-4425
Thromboembolic	thromboembolic	rs73902680	20	33293944	G	T	-0.110077	0.015267	0.937884	12.2349	5.82e-13	82	FALSE	NCOA6	-9222
Thromboembolic	thromboembolic	rs6060001	20	33294353	A	G	-0.059671	0.010318	0.520886	8.12399	7.52e-09	82	FALSE	NCOA6	-9631
Thromboembolic	thromboembolic	rs6060003	20	33294945	T	C	-0.058988	0.009147	0.519586	9.93395	1.16e-10	82	FALSE	NCOA6	-10223
Thromboembolic	thromboembolic	rs2295352	20	33320055	C	G	0.048132	0.007836	0.624295	9.07675	8.38e-10	82	FALSE	NCOA6	-35333
Thromboembolic	thromboembolic	rs117391907	20	33338811	G	A	-0.107839	0.01524	0.937528	11.8116	1.54e-12	82	FALSE	NCOA6	-54089
Thromboembolic	thromboembolic	rs959829	20	33346047	T	C	0.048315	0.007836	0.624124	9.14091	7.23e-10	82	FALSE	NCOA6	-61325
Thromboembolic	thromboembolic	rs117121313	20	33372136	T	A	-0.109969	0.015274	0.938016	12.202	6.28e-13	82	FALSE	NCOA6	-87414
Thromboembolic	thromboembolic	rs6141513	20	33374402	T	C	0.048539	0.007759	0.604058	9.38931	4.08e-10	82	FALSE	NCOA6	-89680
Thromboembolic	thromboembolic	rs2424999	20	33386430	G	A	-0.047819	0.007824	0.383003	8.99386	1.01e-09	82	FALSE	NCOA6	-101708
Thromboembolic	thromboembolic	rs117653951	20	33400742	A	T	-0.110314	0.015273	0.938049	12.2747	5.31e-13	83	FALSE	NCOA6	-116020
Thromboembolic	thromboembolic	rs6119529	20	33401059	A	G	-0.0478	0.007779	0.390481	9.08346	8.25e-10	83	FALSE	NCOA6	-116337
Thromboembolic	thromboembolic	rs1018447	20	33401707	G	A	-0.048404	0.007757	0.39606	9.34667	4.5e-10	83	FALSE	NCOA6	-116985
Thromboembolic	thromboembolic	rs4911161	20	33402231	C	T	-0.048423	0.007757	0.396057	9.3535	4.43e-10	83	FALSE	NCOA6	-117509
Thromboembolic	thromboembolic	rs6058120	20	33402829	A	G	-0.048569	0.007757	0.395989	9.40451	3.94e-10	83	FALSE	NCOA6	-118107
Thromboembolic	thromboembolic	rs77595325	20	33402877	C	G	-0.1105	0.015274	0.938059	12.3121	4.87e-13	83	FALSE	NCOA6	-118155
Thromboembolic	thromboembolic	rs6120739	20	33405227	A	G	-0.048432	0.007756	0.396072	9.3574	4.39e-10	83	FALSE	NCOA6	-120505
Thromboembolic	thromboembolic	rs2253484	20	33405263	A	T	-0.048374	0.007757	0.396158	9.33561	4.62e-10	83	FALSE	NCOA6	-120541
Thromboembolic	thromboembolic	rs2889861	20	33405664	C	T	-0.048393	0.007756	0.396072	9.3435	4.53e-10	83	FALSE	NCOA6	-120942
Thromboembolic	thromboembolic	rs6060064	20	33406339	C	G	-0.048377	0.007757	0.396007	9.33595	4.61e-10	83	FALSE	NCOA6	-121617
Thromboembolic	thromboembolic	rs2425005	20	33407715	G	C	-0.048457	0.007759	0.395929	9.36072	4.36e-10	83	FALSE	NCOA6	-122993
Thromboembolic	thromboembolic	rs6087633	20	33408137	A	G	-0.048415	0.007758	0.396031	9.3465	4.5e-10	83	FALSE	NCOA6	-123415
Thromboembolic	thromboembolic	rs6088618	20	33409350	G	A	-0.061876	0.009105	0.5429	10.9512	1.12e-11	83	FALSE	NCOA6	-124628
Thromboembolic	thromboembolic	rs4911162	20	33411425	G	C	-0.048359	0.007765	0.395291	9.31277	4.87e-10	83	FALSE	NCOA6	-126703
Thromboembolic	thromboembolic	rs77895908	20	33411794	C	G	-0.126776	0.021474	0.969506	8.43741	3.65e-09	83	FALSE	NCOA6	-127072
Thromboembolic	thromboembolic	rs7262274	20	33413176	G	C	-0.048402	0.007761	0.395975	9.33684	4.6e-10	83	FALSE	NCOA6	-128454
Thromboembolic	thromboembolic	rs6087634	20	33413809	G	A	-0.04834	0.007761	0.396094	9.31443	4.85e-10	83	FALSE	NCOA6	357
Thromboembolic	thromboembolic	rs55784331	20	33415747	C	T	-0.127634	0.021765	0.97034	8.33385	4.64e-09	83	FALSE	NCOA6	2295
Thromboembolic	thromboembolic	rs6060068	20	33415820	T	A	-0.048835	0.007759	0.396953	9.49514	3.2e-10	83	FALSE	NCOA6	2368
Thromboembolic	thromboembolic	rs12626023	20	33416536	C	T	-0.049035	0.007759	0.397062	9.56705	2.71e-10	83	FALSE	NCOA6	3084
Thromboembolic	thromboembolic	rs11167246	20	33416663	T	C	-0.048814	0.007767	0.396365	9.46937	3.39e-10	83	FALSE	NCOA6	3211
Thromboembolic	thromboembolic	rs6088621	20	33418740	C	T	-0.048977	0.007761	0.39705	9.54315	2.86e-10	83	FALSE	NCOA6	5288
Thromboembolic	thromboembolic	rs6088622	20	33419977	C	A	-0.048931	0.007762	0.396878	9.52331	3e-10	83	FALSE	NCOA6	6525
Thromboembolic	thromboembolic	rs146102159	20	33421949	C	T	-0.110339	0.015281	0.938065	12.2688	5.39e-13	83	FALSE	NCOA6	8497
Thromboembolic	thromboembolic	rs2024635	20	33422614	G	A	-0.048711	0.007763	0.396883	9.44128	3.62e-10	83	FALSE	NCOA6	9162
Thromboembolic	thromboembolic	rs8122889	20	33424151	A	G	-0.049047	0.007755	0.399188	9.58134	2.62e-10	83	FALSE	GGT7	8372
Thromboembolic	thromboembolic	rs116707649	20	33424671	G	A	-0.109742	0.015304	0.938236	12.1102	7.76e-13	83	FALSE	GGT7	7852
Thromboembolic	thromboembolic	rs34837802	20	33424908	C	G	-0.048814	0.007756	0.399122	9.49533	3.2e-10	83	FALSE	GGT7	7615
Thromboembolic	thromboembolic	rs75848331	20	33424989	C	G	-0.109782	0.015312	0.938312	12.1058	7.84e-13	83	FALSE	GGT7	7534
Thromboembolic	thromboembolic	rs78260746	20	33426115	G	A	-0.10961	0.015313	0.938311	12.0695	8.52e-13	83	FALSE	GGT7	6408
Thromboembolic	thromboembolic	rs117065834	20	33426568	G	A	-0.109927	0.015305	0.938094	12.1475	7.12e-13	83	FALSE	GGT7	5955
Thromboembolic	thromboembolic	rs6088623	20	33429684	G	C	-0.049019	0.007755	0.398951	9.57033	2.69e-10	83	FALSE	GGT7	2839
Thromboembolic	thromboembolic	rs1569780	20	33429907	A	C	-0.051307	0.007755	0.405455	10.4168	3.83e-11	83	FALSE	GGT7	2616
Thromboembolic	thromboembolic	rs147142368	20	33430494	A	T	-0.127699	0.02138	0.969253	8.62032	2.4e-09	83	FALSE	GGT7	2029
Thromboembolic	thromboembolic	rs148625540	20	33430572	A	G	-0.1102	0.015313	0.938306	12.1914	6.44e-13	83	FALSE	GGT7	1951
Thromboembolic	thromboembolic	rs75401510	20	33434423	C	G	-0.107064	0.014004	0.924837	13.661	2.18e-14	83	FALSE	GGT7	-1900
Thromboembolic	thromboembolic	rs111724268	20	33435789	G	A	-0.106451	0.014	0.924774	13.521	3.01e-14	83	FALSE	GGT7	-3266
Thromboembolic	thromboembolic	rs1984588	20	33435874	T	C	-0.053421	0.007797	0.386943	11.1202	7.58e-12	83	FALSE	GGT7	-3351
Thromboembolic	thromboembolic	rs74338712	20	33439575	T	G	-0.106793	0.013993	0.924755	13.6153	2.42e-14	83	FALSE	GGT7	-7052
Thromboembolic	thromboembolic	rs112789554	20	33446904	C	T	-0.10692	0.013978	0.924504	13.6742	2.12e-14	83	FALSE	GGT7	-14381
Thromboembolic	thromboembolic	rs6119536	20	33450041	C	T	-0.053413	0.007795	0.387152	11.1236	7.52e-12	83	FALSE	GGT7	-17518
Thromboembolic	thromboembolic	rs75627267	20	33451060	C	T	-0.112338	0.01574	0.940938	12.0031	9.93e-13	83	FALSE	GGT7	-18537
Thromboembolic	thromboembolic	rs76163454	20	33451706	G	A	-0.107555	0.01402	0.924945	13.7508	1.78e-14	83	FALSE	GGT7	-19183
Thromboembolic	thromboembolic	rs75076672	20	33451713	C	T	-0.107606	0.014017	0.924933	13.7676	1.71e-14	83	FALSE	GGT7	-19190
Thromboembolic	thromboembolic	rs77221305	20	33452040	T	C	-0.108107	0.013983	0.924751	13.9524	1.12e-14	83	TRUE	GGT7	-19517
Thromboembolic	thromboembolic	rs78449612	20	33457367	G	A	-0.107194	0.013998	0.925007	13.7034	1.98e-14	83	FALSE	GGT7	-24844
Thromboembolic	thromboembolic	rs7263157	20	33459127	G	A	-0.053674	0.007789	0.387681	11.2405	5.75e-12	83	FALSE	GGT7	-26604
Thromboembolic	thromboembolic	rs2064453	20	33460810	T	C	-0.05359	0.007787	0.388094	11.213	6.12e-12	83	FALSE	ACSS2	-861
Thromboembolic	thromboembolic	rs143499091	20	33465370	C	T	-0.108161	0.014008	0.925156	13.9198	1.2e-14	83	FALSE	ACSS2	-5421
Thromboembolic	thromboembolic	rs6088635	20	33466501	A	G	-0.053353	0.007785	0.38804	11.1256	7.49e-12	83	FALSE	ACSS2	-6552
Thromboembolic	thromboembolic	rs17400522	20	33467120	T	G	-0.128225	0.021663	0.97023	8.47763	3.33e-09	83	FALSE	ACSS2	-7171
Thromboembolic	thromboembolic	rs6087641	20	33467717	T	C	-0.053242	0.007784	0.388412	11.086	8.2e-12	83	FALSE	ACSS2	-7768
Thromboembolic	thromboembolic	rs6087642	20	33468306	T	C	-0.053283	0.007784	0.388363	11.1023	7.9e-12	83	FALSE	ACSS2	-8357
Thromboembolic	thromboembolic	rs6088636	20	33469746	C	T	-0.053323	0.007784	0.388352	11.1171	7.64e-12	83	FALSE	ACSS2	-9797
Thromboembolic	thromboembolic	rs6058135	20	33470164	A	C	-0.053403	0.007784	0.388075	11.1468	7.13e-12	83	FALSE	ACSS2	-10215
Thromboembolic	thromboembolic	rs4911163	20	33470694	C	T	-0.053518	0.007783	0.388649	11.1943	6.39e-12	83	FALSE	ACSS2	-10745
Thromboembolic	thromboembolic	rs6088640	20	33472509	C	T	-0.053257	0.007783	0.38847	11.0942	8.05e-12	83	FALSE	ACSS2	-12560
Thromboembolic	thromboembolic	rs6087643	20	33474462	C	T	-0.053354	0.007783	0.388465	11.1321	7.38e-12	83	FALSE	ACSS2	-14513
Thromboembolic	thromboembolic	rs6058137	20	33475074	G	A	-0.053441	0.007784	0.388074	11.1618	6.89e-12	83	FALSE	ACSS2	-15125
Thromboembolic	thromboembolic	rs6060107	20	33475601	T	C	-0.053425	0.007784	0.388069	11.1555	6.99e-12	83	FALSE	ACSS2	-15652
Thromboembolic	thromboembolic	rs8116657	20	33476474	C	G	-0.053448	0.007784	0.388073	11.1646	6.85e-12	83	FALSE	ACSS2	-16525
Thromboembolic	thromboembolic	rs117868495	20	33476890	C	T	-0.108054	0.01401	0.925152	13.8895	1.29e-14	83	FALSE	ACSS2	-16941
Thromboembolic	thromboembolic	rs2295097	20	33478221	A	C	-0.108178	0.014006	0.92515	13.9261	1.19e-14	83	FALSE	ACSS2	-18272
Thromboembolic	thromboembolic	rs1060615	20	33478381	A	G	-0.053505	0.007783	0.388435	11.1896	6.46e-12	83	FALSE	ACSS2	-18432
Thromboembolic	thromboembolic	rs4911447	20	33479445	T	A	-0.053453	0.007784	0.388359	11.1684	6.79e-12	83	FALSE	ACSS2	-19496
Thromboembolic	thromboembolic	rs4911164	20	33479488	G	C	-0.053563	0.007784	0.388068	11.2092	6.18e-12	83	FALSE	ACSS2	-19539
Thromboembolic	thromboembolic	rs6087644	20	33480917	G	C	-0.054127	0.007801	0.385828	11.3843	4.13e-12	83	FALSE	ACSS2	-20968
Thromboembolic	thromboembolic	rs6120754	20	33482189	T	A	-0.053505	0.007783	0.38838	11.1903	6.45e-12	83	FALSE	ACSS2	-22240
Thromboembolic	thromboembolic	rs146890660	20	33482372	G	A	-0.108177	0.014007	0.92515	13.9255	1.19e-14	83	FALSE	ACSS2	-22423
Thromboembolic	thromboembolic	rs6088642	20	33483186	G	T	-0.053526	0.007784	0.388325	11.1957	6.37e-12	83	FALSE	ACSS2	-23237
Thromboembolic	thromboembolic	rs117068855	20	33483397	A	T	-0.116967	0.02016	0.965126	8.17184	6.73e-09	83	FALSE	ACSS2	-23448
Thromboembolic	thromboembolic	rs6119542	20	33484545	G	T	-0.053486	0.007783	0.388458	11.1836	6.55e-12	83	FALSE	ACSS2	-24596
Thromboembolic	thromboembolic	rs6119543	20	33484757	C	T	-0.053516	0.007783	0.388493	11.1945	6.39e-12	83	FALSE	ACSS2	-24808
Thromboembolic	thromboembolic	rs147342945	20	33484812	A	G	-0.128704	0.021693	0.970276	8.51437	3.06e-09	83	FALSE	ACSS2	-24863
Thromboembolic	thromboembolic	rs2378292	20	33485178	T	C	-0.053652	0.007785	0.388016	11.2418	5.73e-12	83	FALSE	ACSS2	-25229
Thromboembolic	thromboembolic	rs8117380	20	33485939	A	G	-0.053613	0.007784	0.388064	11.2289	5.9e-12	83	FALSE	ACSS2	-25990
Thromboembolic	thromboembolic	rs8123210	20	33486047	G	C	-0.053538	0.007784	0.38807	11.1999	6.31e-12	83	FALSE	ACSS2	-26098
Thromboembolic	thromboembolic	rs6087646	20	33486048	G	A	-0.053464	0.007783	0.388457	11.1751	6.68e-12	83	FALSE	ACSS2	-26099
Thromboembolic	thromboembolic	rs6120756	20	33486596	G	A	-0.053492	0.007783	0.388457	11.1861	6.51e-12	83	FALSE	ACSS2	-26647
Thromboembolic	thromboembolic	rs6058139	20	33486869	T	C	-0.053285	0.007787	0.387999	11.093	8.07e-12	83	FALSE	ACSS2	-26920
Thromboembolic	thromboembolic	rs6120757	20	33488771	C	T	-0.053684	0.007784	0.388176	11.2578	5.52e-12	83	FALSE	ACSS2	-28822
Thromboembolic	thromboembolic	rs6060112	20	33489276	A	T	-0.053593	0.007784	0.388054	11.2213	6.01e-12	83	FALSE	ACSS2	-29327
Thromboembolic	thromboembolic	rs56103637	20	33490921	A	G	-0.053569	0.007785	0.388003	11.2092	6.18e-12	83	FALSE	ACSS2	-30972
Thromboembolic	thromboembolic	rs6120758	20	33492523	C	T	-0.053496	0.007783	0.388444	11.1853	6.53e-12	83	FALSE	ACSS2	-32574
Thromboembolic	thromboembolic	rs3787215	20	33493877	A	G	-0.053383	0.007787	0.387851	11.1328	7.36e-12	83	FALSE	ACSS2	-33928
Thromboembolic	thromboembolic	rs7266550	20	33495510	C	T	-0.053515	0.007783	0.388494	11.193	6.41e-12	83	FALSE	ACSS2	-35561
Thromboembolic	thromboembolic	rs2064454	20	33496169	C	T	-0.053607	0.007785	0.388052	11.2261	5.94e-12	83	FALSE	ACSS2	-36220
Thromboembolic	thromboembolic	rs2378293	20	33499052	A	G	-0.05371	0.007785	0.388536	11.2649	5.43e-12	83	FALSE	ACSS2	-39103
Thromboembolic	thromboembolic	rs3787214	20	33500245	C	A	-0.053705	0.007785	0.388607	11.2623	5.47e-12	83	FALSE	ACSS2	-40296
Thromboembolic	thromboembolic	rs2378294	20	33500378	G	A	-0.053671	0.007785	0.388681	11.2502	5.62e-12	83	FALSE	ACSS2	-40429
Thromboembolic	thromboembolic	rs6088646	20	33505937	T	C	-0.054093	0.007787	0.387867	11.41	3.89e-12	83	FALSE	ACSS2	-45988
Thromboembolic	thromboembolic	rs6088647	20	33505997	T	C	-0.053965	0.007787	0.387605	11.3598	4.37e-12	83	FALSE	ACSS2	-46048
Thromboembolic	thromboembolic	rs6120763	20	33506400	C	G	-0.053573	0.007784	0.388397	11.2137	6.11e-12	83	FALSE	ACSS2	-46451
Thromboembolic	thromboembolic	rs2223881	20	33506463	A	C	-0.053629	0.007785	0.388125	11.2324	5.86e-12	83	FALSE	ACSS2	-46514
Thromboembolic	thromboembolic	rs2076667	20	33506964	G	A	-0.053483	0.007784	0.38854	11.1791	6.62e-12	84	FALSE	ACSS2	-47015
Thromboembolic	thromboembolic	rs3746450	20	33508588	G	T	-0.053551	0.007784	0.388439	11.2054	6.23e-12	84	FALSE	ACSS2	-48639
Thromboembolic	thromboembolic	rs3818273	20	33509275	G	A	-0.053515	0.007783	0.388495	11.1933	6.41e-12	84	FALSE	ACSS2	-49326
Thromboembolic	thromboembolic	rs2273683	20	33509523	C	T	-0.05359	0.007785	0.388052	11.2192	6.04e-12	84	FALSE	ACSS2	-49574
Thromboembolic	thromboembolic	rs8117491	20	33510120	T	C	-0.053563	0.007785	0.388057	11.2087	6.18e-12	84	FALSE	ACSS2	-50171
Thromboembolic	thromboembolic	rs6087649	20	33510662	A	G	-0.053714	0.007784	0.38857	11.2691	5.38e-12	84	FALSE	ACSS2	-50713
Thromboembolic	thromboembolic	rs4911449	20	33512236	T	G	-0.053543	0.007784	0.388418	11.2029	6.27e-12	84	FALSE	ACSS2	-52287
Thromboembolic	thromboembolic	rs4911450	20	33512406	C	T	-0.053587	0.007785	0.387969	11.217	6.07e-12	84	FALSE	ACSS2	-52457
Thromboembolic	thromboembolic	rs4911451	20	33512466	T	G	-0.053538	0.007784	0.38847	11.2008	6.3e-12	84	FALSE	ACSS2	-52517
Thromboembolic	thromboembolic	rs6088650	20	33514465	T	C	-0.053501	0.007784	0.388491	11.1874	6.5e-12	84	FALSE	ACSS2	-54516
Thromboembolic	thromboembolic	rs17309872	20	33515788	A	T	-0.107823	0.014	0.925058	13.8523	1.41e-14	84	FALSE	ACSS2	19
Thromboembolic	thromboembolic	rs725521	20	33516071	T	C	-0.053495	0.007784	0.38849	11.1852	6.53e-12	84	FALSE	GSS	165
Thromboembolic	thromboembolic	rs1801310	20	33517014	A	G	-0.0536	0.007785	0.388053	11.223	5.98e-12	84	FALSE	GSS	-778
Thromboembolic	thromboembolic	rs6087651	20	33518353	C	T	-0.053518	0.007783	0.388502	11.194	6.4e-12	84	FALSE	GSS	-2117
Thromboembolic	thromboembolic	rs34526995	20	33518834	G	T	-0.107761	0.014011	0.925104	13.8159	1.53e-14	84	FALSE	GSS	-2598
Thromboembolic	thromboembolic	rs6088653	20	33520321	T	C	-0.053537	0.007784	0.388421	11.2004	6.3e-12	84	FALSE	GSS	-4085
Thromboembolic	thromboembolic	rs6087652	20	33520802	C	A	-0.0537	0.007786	0.388547	11.2592	5.51e-12	84	FALSE	GSS	-4566
Thromboembolic	thromboembolic	rs6087653	20	33522054	T	C	-0.053674	0.007785	0.388555	11.2499	5.62e-12	84	FALSE	GSS	-5818
Thromboembolic	thromboembolic	rs6087654	20	33522142	T	C	-0.053755	0.007786	0.388475	11.2806	5.24e-12	84	FALSE	GSS	-5906
Thromboembolic	thromboembolic	rs6119545	20	33522869	T	C	-0.053806	0.007786	0.388616	11.3012	5e-12	84	FALSE	GSS	-6633
Thromboembolic	thromboembolic	rs2236271	20	33523840	A	C	-0.059244	0.007752	0.40148	13.6516	2.23e-14	84	FALSE	GSS	-7604
Thromboembolic	thromboembolic	rs4911452	20	33526983	T	C	-0.054838	0.007783	0.389314	11.7182	1.91e-12	84	FALSE	GSS	-10747
Thromboembolic	thromboembolic	rs6088655	20	33527838	A	G	-0.05471	0.007781	0.389396	11.6717	2.13e-12	84	FALSE	GSS	-11602
Thromboembolic	thromboembolic	rs2273684	20	33529766	T	G	-0.066656	0.007603	0.53065	17.7127	1.94e-18	84	FALSE	GSS	-13530
Thromboembolic	thromboembolic	rs734111	20	33533736	A	C	-0.054642	0.007792	0.388474	11.6135	2.44e-12	84	FALSE	GSS	-17500
Thromboembolic	thromboembolic	rs35291022	20	33537157	A	G	-0.11999	0.01191	0.891842	23.1159	7.66e-24	84	FALSE	GSS	-20921
Thromboembolic	thromboembolic	rs56400038	20	33537671	G	A	-0.119597	0.011912	0.891978	22.9629	1.09e-23	84	FALSE	GSS	-21435
Thromboembolic	thromboembolic	rs2065003	20	33538521	A	G	-0.053579	0.007746	0.401453	11.3198	4.79e-12	84	FALSE	GSS	-22285
Thromboembolic	thromboembolic	rs6058146	20	33540529	A	G	-0.053615	0.007746	0.401469	11.3342	4.63e-12	84	FALSE	GSS	-24293
Thromboembolic	thromboembolic	rs3761144	20	33544075	C	G	-0.05402	0.007748	0.401042	11.4902	3.23e-12	84	FALSE	GSS	455
Thromboembolic	thromboembolic	rs34174778	20	33544277	C	G	-0.119852	0.011925	0.892219	23.0087	9.8e-24	84	FALSE	GSS	657
Thromboembolic	thromboembolic	rs35552264	20	33544973	A	T	-0.119792	0.011912	0.89202	23.0352	9.22e-24	84	FALSE	GSS	1353
Thromboembolic	thromboembolic	rs17310467	20	33545616	A	G	-0.11957	0.011911	0.892035	22.9588	1.1e-23	84	FALSE	GSS	1996
Thromboembolic	thromboembolic	rs3761143	20	33545745	C	T	-0.054712	0.007739	0.402845	11.7904	1.62e-12	84	FALSE	GSS	2125
Thromboembolic	thromboembolic	rs6060130	20	33549319	C	T	-0.054297	0.007745	0.401136	11.6071	2.47e-12	84	FALSE	GSS	5699
Thromboembolic	thromboembolic	rs55909363	20	33549407	C	T	-0.119859	0.011912	0.892043	23.0586	8.74e-24	84	FALSE	GSS	5787
Thromboembolic	thromboembolic	rs55696836	20	33549887	G	A	-0.120303	0.011907	0.891917	23.2427	5.72e-24	84	FALSE	GSS	6267
Thromboembolic	thromboembolic	rs2378262	20	33550774	A	G	-0.054038	0.007756	0.397644	11.4735	3.36e-12	84	FALSE	GSS	7154
Thromboembolic	thromboembolic	rs6088664	20	33551100	G	A	-0.054556	0.007739	0.402727	11.7289	1.87e-12	84	FALSE	GSS	7480
Thromboembolic	thromboembolic	rs80170004	20	33551462	G	A	-0.119833	0.011913	0.892044	23.0482	8.95e-24	84	FALSE	GSS	7842
Thromboembolic	thromboembolic	rs76110461	20	33552305	C	T	-0.119916	0.011912	0.892043	23.0801	8.32e-24	84	FALSE	GSS	8685
Thromboembolic	thromboembolic	rs17401737	20	33552642	C	A	-0.119958	0.011912	0.892033	23.0962	8.01e-24	84	FALSE	GSS	9022
Thromboembolic	thromboembolic	rs75635914	20	33555815	C	T	-0.119742	0.011915	0.89208	23.0073	9.83e-24	84	FALSE	MYH7B	7391
Thromboembolic	thromboembolic	rs147927753	20	33557550	G	A	-0.119778	0.011915	0.892037	23.0177	9.6e-24	84	FALSE	MYH7B	5656
Thromboembolic	thromboembolic	rs75866240	20	33558839	C	T	-0.119815	0.011914	0.892064	23.035	9.23e-24	84	FALSE	MYH7B	4367
Thromboembolic	thromboembolic	rs73905019	20	33560314	C	A	-0.11938	0.011918	0.891645	22.8622	1.37e-23	84	FALSE	MYH7B	2892
Thromboembolic	thromboembolic	rs74599371	20	33561495	G	A	-0.119716	0.011916	0.892174	22.9913	1.02e-23	84	FALSE	MYH7B	1711
Thromboembolic	thromboembolic	rs79197732	20	33562476	C	T	-0.119576	0.011905	0.891901	22.9819	1.04e-23	84	FALSE	MYH7B	730
Thromboembolic	thromboembolic	rs76191812	20	33563911	G	A	-0.119343	0.011903	0.891865	22.9028	1.25e-23	84	FALSE	MYH7B	-705
Thromboembolic	thromboembolic	rs6088666	20	33564570	A	G	-0.064844	0.007631	0.44227	16.6894	2.04e-17	84	FALSE	MYH7B	-1364
Thromboembolic	thromboembolic	rs77437249	20	33564738	G	A	-0.119344	0.011903	0.891865	22.9036	1.25e-23	84	FALSE	MYH7B	-1532
Thromboembolic	thromboembolic	rs59358673	20	33564854	A	C	-0.119192	0.019092	0.917039	9.35393	4.43e-10	84	FALSE	MYH7B	-1648
Thromboembolic	thromboembolic	rs6120778	20	33565169	T	C	-0.064877	0.00763	0.442342	16.7093	1.95e-17	84	FALSE	MYH7B	-1963
Thromboembolic	thromboembolic	rs117616040	20	33565528	G	C	-0.120652	0.01913	0.917461	9.53205	2.94e-10	84	FALSE	MYH7B	-2322
Thromboembolic	thromboembolic	rs11906160	20	33565755	G	A	-0.114095	0.011355	0.879139	22.9994	1e-23	84	FALSE	MYH7B	-2549
Thromboembolic	thromboembolic	rs6060139	20	33566499	T	C	-0.06485	0.007637	0.441906	16.6682	2.15e-17	84	FALSE	MYH7B	-3293
Thromboembolic	thromboembolic	rs6060140	20	33566507	G	A	-0.064966	0.007637	0.441816	16.724	1.89e-17	84	FALSE	MYH7B	-3301
Thromboembolic	thromboembolic	rs6141523	20	33569417	G	A	0.064967	0.007632	0.557928	16.7462	1.79e-17	84	FALSE	MYH7B	-6211
Thromboembolic	thromboembolic	rs55738930	20	33569515	C	T	-0.119269	0.011908	0.891839	22.857	1.39e-23	84	FALSE	MYH7B	-6309
Thromboembolic	thromboembolic	rs55641088	20	33569619	C	T	-0.121499	0.019111	0.917341	9.67454	2.12e-10	84	FALSE	MYH7B	-6413
Thromboembolic	thromboembolic	rs7269138	20	33570007	T	C	-0.118422	0.011899	0.891654	22.5792	2.64e-23	84	FALSE	MYH7B	-6801
Thromboembolic	thromboembolic	rs2425006	20	33571228	T	G	0.065281	0.007633	0.558174	16.8968	1.27e-17	84	FALSE	MYH7B	-8022
Thromboembolic	thromboembolic	rs734308	20	33572096	A	G	0.065362	0.007633	0.558322	16.9367	1.16e-17	84	FALSE	MYH7B	-8890
Thromboembolic	thromboembolic	rs745849	20	33572178	G	A	0.065393	0.007633	0.558343	16.9511	1.12e-17	84	FALSE	MYH7B	-8972
Thromboembolic	thromboembolic	rs8118978	20	33574458	A	C	-0.118481	0.011898	0.891713	22.603	2.49e-23	84	FALSE	MYH7B	-11252
Thromboembolic	thromboembolic	rs7261167	20	33576205	G	A	-0.118524	0.011894	0.891645	22.633	2.33e-23	84	FALSE	MYH7B	-12999
Thromboembolic	thromboembolic	rs143368271	20	33576651	C	T	-0.121621	0.019108	0.917308	9.69505	2.02e-10	84	FALSE	MYH7B	-13445
Thromboembolic	thromboembolic	rs1885114	20	33577361	A	G	0.065978	0.007614	0.53926	17.3227	4.76e-18	84	FALSE	MYH7B	-14155
Thromboembolic	thromboembolic	rs2425012	20	33581955	G	A	0.065852	0.007623	0.553193	17.2221	6e-18	84	FALSE	MYH7B	-18749
Thromboembolic	thromboembolic	rs73905030	20	33582279	C	A	-0.117354	0.011843	0.888161	22.3931	4.04e-23	84	FALSE	MYH7B	-19073
Thromboembolic	thromboembolic	rs3746438	20	33584289	C	T	0.06188	0.007613	0.549246	15.3373	4.6e-16	84	FALSE	MYH7B	-21083
Thromboembolic	thromboembolic	rs55734215	20	33585437	C	T	-0.119359	0.011902	0.891861	22.9128	1.22e-23	84	FALSE	MYH7B	-22231
Thromboembolic	thromboembolic	rs6058154	20	33585834	G	A	0.066274	0.007623	0.553088	17.4314	3.7e-18	84	FALSE	MYH7B	-22628
Thromboembolic	thromboembolic	rs80109502	20	33587596	G	A	-0.121889	0.019147	0.917513	9.69785	2.01e-10	84	FALSE	MYH7B	-24390
Thromboembolic	thromboembolic	rs4616	20	33590358	C	T	0.066562	0.007624	0.553397	17.5703	2.69e-18	84	FALSE	TRPC4AP	-151
Thromboembolic	thromboembolic	rs2295700	20	33591627	G	A	-0.119533	0.011902	0.891865	22.977	1.05e-23	84	FALSE	TRPC4AP	-1420
Thromboembolic	thromboembolic	rs73905041	20	33592148	G	A	-0.118645	0.011898	0.891723	22.6656	2.16e-23	84	FALSE	TRPC4AP	-1941
Thromboembolic	thromboembolic	rs75537616	20	33592588	C	T	-0.119535	0.011902	0.891864	22.9777	1.05e-23	84	FALSE	TRPC4AP	-2381
Thromboembolic	thromboembolic	rs3746432	20	33592763	C	T	0.065794	0.007624	0.552572	17.1859	6.52e-18	84	FALSE	TRPC4AP	-2556
Thromboembolic	thromboembolic	rs17317888	20	33594959	G	T	-0.119839	0.011902	0.891861	23.0917	8.1e-24	84	FALSE	TRPC4AP	-4752
Thromboembolic	thromboembolic	rs17092215	20	33595913	C	T	-0.118945	0.011897	0.891717	22.7783	1.67e-23	84	FALSE	TRPC4AP	-5706
Thromboembolic	thromboembolic	rs6579208	20	33598612	C	T	-0.118902	0.011897	0.891721	22.7623	1.73e-23	84	FALSE	TRPC4AP	-8405
Thromboembolic	thromboembolic	rs8123978	20	33598789	C	T	-0.119788	0.011902	0.891857	23.073	8.45e-24	84	FALSE	TRPC4AP	-8582
Thromboembolic	thromboembolic	rs7273734	20	33599403	G	C	-0.118905	0.011897	0.891721	22.7636	1.72e-23	84	FALSE	TRPC4AP	-9196
Thromboembolic	thromboembolic	rs75535620	20	33601498	T	C	-0.119791	0.011902	0.891863	23.074	8.43e-24	84	FALSE	TRPC4AP	-11291
Thromboembolic	thromboembolic	rs10485508	20	33605098	C	T	-0.119788	0.011902	0.891863	23.0728	8.46e-24	84	FALSE	TRPC4AP	-14891
Thromboembolic	thromboembolic	rs6579210	20	33605802	C	T	-0.119066	0.011897	0.891719	22.8225	1.5e-23	84	FALSE	TRPC4AP	-15595
Thromboembolic	thromboembolic	rs6579211	20	33605857	G	A	-0.12006	0.011901	0.891856	23.1739	6.7e-24	84	FALSE	TRPC4AP	-15650
Thromboembolic	thromboembolic	rs7274866	20	33608616	A	G	-0.119107	0.011897	0.891716	22.8372	1.45e-23	84	FALSE	TRPC4AP	-18409
Thromboembolic	thromboembolic	rs8121710	20	33610118	C	T	-0.119679	0.011887	0.891117	23.0874	8.18e-24	84	FALSE	TRPC4AP	-19911
Thromboembolic	thromboembolic	rs7271729	20	33610992	C	T	-0.120058	0.011902	0.891856	23.1733	6.71e-24	84	FALSE	TRPC4AP	-20785
Thromboembolic	thromboembolic	rs564783003	20	33612647	A	C	-0.144758	0.025333	0.945041	7.94658	1.13e-08	84	FALSE	TRPC4AP	-22440
Thromboembolic	thromboembolic	rs62213676	20	33612676	T	A	0.069603	0.010981	0.567025	9.61998	2.4e-10	84	FALSE	TRPC4AP	-22469
Thromboembolic	thromboembolic	rs75383229	20	33613651	T	C	-0.119138	0.011897	0.891721	22.8486	1.42e-23	84	FALSE	TRPC4AP	-23444
Thromboembolic	thromboembolic	rs117320301	20	33614137	C	A	-0.120019	0.011902	0.891858	23.1586	6.94e-24	84	FALSE	TRPC4AP	-23930
Thromboembolic	thromboembolic	rs6141526	20	33615255	G	T	0.06688	0.007625	0.55348	17.7275	1.87e-18	84	FALSE	TRPC4AP	-25048
Thromboembolic	thromboembolic	rs76223987	20	33618472	T	C	-0.118932	0.011878	0.891213	22.8418	1.44e-23	84	FALSE	TRPC4AP	-28265
Thromboembolic	thromboembolic	rs78055011	20	33618606	G	A	-0.120315	0.011903	0.891901	23.2639	5.45e-24	84	FALSE	TRPC4AP	-28399
Thromboembolic	thromboembolic	rs6060165	20	33619480	A	C	0.066109	0.007624	0.553124	17.3451	4.52e-18	84	FALSE	TRPC4AP	-29273
Thromboembolic	thromboembolic	rs6058161	20	33620026	C	T	0.066324	0.007625	0.55324	17.4498	3.55e-18	84	FALSE	TRPC4AP	-29819
Thromboembolic	thromboembolic	rs6142276	20	33620332	T	C	0.06886	0.01098	0.566857	9.43339	3.69e-10	84	FALSE	TRPC4AP	-30125
Thromboembolic	thromboembolic	rs142275707	20	33620457	A	G	-0.119921	0.011902	0.89186	23.1205	7.58e-24	84	FALSE	TRPC4AP	-30250
Thromboembolic	thromboembolic	rs6060168	20	33621017	T	C	0.065996	0.007625	0.553169	17.286	5.18e-18	84	FALSE	TRPC4AP	-30810
Thromboembolic	thromboembolic	rs6142280	20	33622242	A	C	0.066465	0.007625	0.553272	17.5194	3.02e-18	84	FALSE	TRPC4AP	-32035
Thromboembolic	thromboembolic	rs76507298	20	33623522	A	T	-0.119966	0.011902	0.891856	23.1377	7.28e-24	84	FALSE	TRPC4AP	-33315
Thromboembolic	thromboembolic	rs12624766	20	33625120	G	A	0.070023	0.010982	0.56705	9.72691	1.88e-10	84	FALSE	TRPC4AP	-34913
Thromboembolic	thromboembolic	rs56363533	20	33626005	G	C	-0.119069	0.011898	0.891715	22.8221	1.51e-23	84	FALSE	TRPC4AP	-35798
Thromboembolic	thromboembolic	rs55946144	20	33629610	T	C	-0.119013	0.011898	0.891718	22.8012	1.58e-23	84	FALSE	TRPC4AP	-39403
Thromboembolic	thromboembolic	rs4911461	20	33629993	A	C	0.066141	0.007624	0.553246	17.3591	4.37e-18	84	FALSE	TRPC4AP	-39786
Thromboembolic	thromboembolic	rs3803936	20	33632775	T	C	0.066196	0.007624	0.553243	17.3878	4.09e-18	84	FALSE	TRPC4AP	-42568
Thromboembolic	thromboembolic	rs13042358	20	33634479	G	A	0.066538	0.007625	0.553359	17.5561	2.78e-18	84	FALSE	TRPC4AP	-44272
Thromboembolic	thromboembolic	rs8118005	20	33636219	G	C	-0.119069	0.011899	0.891676	22.8179	1.52e-23	84	FALSE	TRPC4AP	-46012
Thromboembolic	thromboembolic	rs8124662	20	33639256	G	A	-0.116068	0.011845	0.890131	21.9154	1.22e-22	84	FALSE	TRPC4AP	-49049
Thromboembolic	thromboembolic	rs11905081	20	33640920	C	T	-0.119201	0.011898	0.891724	22.8695	1.35e-23	84	FALSE	TRPC4AP	-50713
Thromboembolic	thromboembolic	rs11907438	20	33641220	T	A	-0.119187	0.011898	0.891732	22.8646	1.37e-23	84	FALSE	TRPC4AP	-51013
Thromboembolic	thromboembolic	rs6142284	20	33641367	G	A	0.066351	0.007625	0.553388	17.46	3.47e-18	84	FALSE	TRPC4AP	-51160
Thromboembolic	thromboembolic	rs8117847	20	33642480	C	T	-0.119182	0.011898	0.891732	22.8628	1.37e-23	84	FALSE	TRPC4AP	-52273
Thromboembolic	thromboembolic	rs6142285	20	33643640	T	G	0.061733	0.007846	0.617439	14.422	3.78e-15	84	FALSE	TRPC4AP	-53433
Thromboembolic	thromboembolic	rs9941751	20	33645709	A	G	-0.119109	0.011898	0.891723	22.8348	1.46e-23	84	FALSE	TRPC4AP	-55502
Thromboembolic	thromboembolic	rs2889873	20	33646841	G	A	-0.120036	0.011903	0.891863	23.1605	6.91e-24	84	FALSE	TRPC4AP	-56634
Thromboembolic	thromboembolic	rs114007205	20	33647503	G	T	-0.122484	0.01911	0.917324	9.82132	1.51e-10	84	FALSE	TRPC4AP	-57296
Thromboembolic	thromboembolic	rs2038504	20	33648187	T	C	0.066216	0.007625	0.55325	17.3922	4.05e-18	84	FALSE	TRPC4AP	-57980
Thromboembolic	thromboembolic	rs2104083	20	33649133	G	A	0.066529	0.007625	0.553286	17.5491	2.82e-18	84	FALSE	TRPC4AP	-58926
Thromboembolic	thromboembolic	rs2104084	20	33649217	G	C	0.066513	0.007626	0.553238	17.5405	2.88e-18	84	FALSE	TRPC4AP	-59010
Thromboembolic	thromboembolic	rs7263253	20	33649376	T	C	-0.120252	0.011902	0.891866	23.2429	5.72e-24	84	FALSE	TRPC4AP	-59169
Thromboembolic	thromboembolic	rs7268447	20	33649593	G	C	-0.120206	0.011905	0.891894	23.2134	6.12e-24	84	FALSE	TRPC4AP	-59386
Thromboembolic	thromboembolic	rs2145558	20	33650069	A	G	-0.119915	0.011903	0.891792	23.1164	7.65e-24	84	FALSE	TRPC4AP	-59862
Thromboembolic	thromboembolic	rs75165171	20	33651453	G	A	-0.120266	0.011906	0.891886	23.2354	5.82e-24	84	FALSE	TRPC4AP	-61246
Thromboembolic	thromboembolic	rs117573845	20	33651621	A	G	-0.120284	0.011906	0.891887	23.2423	5.72e-24	84	FALSE	TRPC4AP	-61414
Thromboembolic	thromboembolic	rs2145559	20	33651725	G	A	0.06685	0.007627	0.553365	17.7048	1.97e-18	84	FALSE	TRPC4AP	-61518
Thromboembolic	thromboembolic	rs1407202	20	33651967	C	T	0.066843	0.007629	0.553609	17.6909	2.04e-18	84	FALSE	TRPC4AP	-61760
Thromboembolic	thromboembolic	rs717593	20	33652964	G	C	-0.120369	0.011904	0.891876	23.2788	5.26e-24	84	FALSE	TRPC4AP	-62757
Thromboembolic	thromboembolic	rs6060197	20	33654315	C	T	0.066727	0.007627	0.553332	17.6424	2.28e-18	84	FALSE	TRPC4AP	-64108
Thromboembolic	thromboembolic	rs11167254	20	33654584	C	T	-0.119459	0.0119	0.891733	22.9576	1.1e-23	84	FALSE	TRPC4AP	-64377
Thromboembolic	thromboembolic	rs6142290	20	33654672	A	C	0.06682	0.007627	0.553384	17.6903	2.04e-18	84	FALSE	TRPC4AP	-64465
Thromboembolic	thromboembolic	rs79439610	20	33654689	C	A	-0.12027	0.011905	0.891884	23.2388	5.77e-24	84	FALSE	TRPC4AP	-64482
Thromboembolic	thromboembolic	rs6060199	20	33654773	A	G	0.06674	0.007627	0.553329	17.6503	2.24e-18	84	FALSE	TRPC4AP	-64566
Thromboembolic	thromboembolic	rs76363448	20	33655535	T	C	-0.120347	0.011904	0.891868	23.2727	5.34e-24	84	FALSE	TRPC4AP	-65328
Thromboembolic	thromboembolic	rs2057324	20	33656561	G	A	0.0666	0.007627	0.553236	17.5797	2.63e-18	84	FALSE	TRPC4AP	-66354
Thromboembolic	thromboembolic	rs11167255	20	33656603	G	A	-0.119434	0.011903	0.891769	22.9359	1.16e-23	84	FALSE	TRPC4AP	-66396
Thromboembolic	thromboembolic	rs66535333	20	33656666	G	A	0.066397	0.007627	0.553209	17.4777	3.33e-18	84	FALSE	TRPC4AP	-66459
Thromboembolic	thromboembolic	rs138628775	20	33657510	A	G	-0.120349	0.011903	0.891869	23.2743	5.32e-24	84	FALSE	TRPC4AP	-67303
Thromboembolic	thromboembolic	rs74543591	20	33658658	T	C	-0.120329	0.011903	0.891868	23.2669	5.41e-24	84	FALSE	TRPC4AP	-68451
Thromboembolic	thromboembolic	rs144797168	20	33659312	C	G	-0.12264	0.019113	0.917308	9.8412	1.44e-10	84	FALSE	TRPC4AP	-69105
Thromboembolic	thromboembolic	rs150886303	20	33659734	T	A	-0.119396	0.011899	0.891724	22.9359	1.16e-23	84	FALSE	TRPC4AP	-69527
Thromboembolic	thromboembolic	rs139403823	20	33659750	T	C	-0.12034	0.011903	0.891868	23.2709	5.36e-24	84	FALSE	TRPC4AP	-69543
Thromboembolic	thromboembolic	rs140622086	20	33660442	A	G	-0.119941	0.011902	0.891818	23.1279	7.45e-24	84	FALSE	TRPC4AP	-70235
Thromboembolic	thromboembolic	rs6141530	20	33663147	T	C	0.066654	0.007631	0.553758	17.5879	2.58e-18	84	FALSE	TRPC4AP	-72940
Thromboembolic	thromboembolic	rs142304991	20	33663515	T	C	-0.12029	0.011904	0.891815	23.2503	5.62e-24	84	FALSE	TRPC4AP	-73308
Thromboembolic	thromboembolic	rs8116257	20	33664583	C	G	-0.119405	0.011899	0.891724	22.9399	1.15e-23	84	FALSE	TRPC4AP	-74376
Thromboembolic	thromboembolic	rs78704804	20	33665831	A	C	-0.120355	0.011906	0.891889	23.2672	5.4e-24	84	FALSE	TRPC4AP	-75624
Thromboembolic	thromboembolic	rs78202808	20	33667424	T	C	-0.119407	0.011899	0.891723	22.9406	1.15e-23	84	FALSE	TRPC4AP	-77217
Thromboembolic	thromboembolic	rs117236853	20	33667783	C	A	-0.122641	0.019116	0.917318	9.83889	1.45e-10	84	FALSE	TRPC4AP	-77576
Thromboembolic	thromboembolic	rs6579215	20	33668260	C	T	-0.120324	0.019098	0.917026	9.51379	3.06e-10	84	FALSE	TRPC4AP	-78053
Thromboembolic	thromboembolic	rs6579216	20	33668297	T	C	-0.120447	0.019097	0.917018	9.53213	2.94e-10	84	FALSE	TRPC4AP	-78090
Thromboembolic	thromboembolic	rs1544047	20	33670753	T	C	0.066651	0.007628	0.553271	17.5983	2.52e-18	84	FALSE	TRPC4AP	-80546
Thromboembolic	thromboembolic	rs6142294	20	33671497	A	G	0.066574	0.007635	0.555823	17.5279	2.97e-18	84	FALSE	TRPC4AP	-81290
Thromboembolic	thromboembolic	rs76850134	20	33671725	A	C	-0.120106	0.011904	0.891856	23.1806	6.6e-24	84	FALSE	TRPC4AP	-81518
Thromboembolic	thromboembolic	rs147614901	20	33671947	A	G	-0.120893	0.011908	0.891951	23.46	3.47e-24	84	FALSE	TRPC4AP	-81740
Thromboembolic	thromboembolic	rs11907594	20	33673843	C	T	-0.120327	0.019095	0.917015	9.5167	3.04e-10	84	FALSE	TRPC4AP	-83636
Thromboembolic	thromboembolic	rs55993524	20	33674004	C	T	-0.120307	0.011903	0.891863	23.2587	5.51e-24	84	FALSE	TRPC4AP	-83797
Thromboembolic	thromboembolic	rs17404569	20	33674077	A	C	0.066683	0.007627	0.553114	17.6188	2.41e-18	84	FALSE	TRPC4AP	-83870
Thromboembolic	thromboembolic	rs12625863	20	33675129	G	A	0.0705	0.010994	0.567143	9.82969	1.48e-10	84	FALSE	TRPC4AP	-84922
Thromboembolic	thromboembolic	rs2038503	20	33675900	G	A	0.067161	0.007629	0.553219	17.8528	1.4e-18	84	FALSE	TRPC4AP	-85693
Thromboembolic	thromboembolic	rs8121957	20	33676109	T	C	-0.11987	0.011898	0.891705	23.1155	7.66e-24	84	FALSE	TRPC4AP	-85902
Thromboembolic	thromboembolic	rs11905354	20	33677164	G	A	-0.120334	0.011899	0.891728	23.2852	5.19e-24	84	FALSE	TRPC4AP	-86957
Thromboembolic	thromboembolic	rs192024492	20	33678368	G	A	-0.121392	0.011899	0.891839	23.6801	2.09e-24	84	FALSE	TRPC4AP	-88161
Thromboembolic	thromboembolic	rs73903009	20	33678732	G	A	-0.12144	0.019101	0.916962	9.6752	2.11e-10	84	FALSE	TRPC4AP	-88525
Thromboembolic	thromboembolic	rs6060222	20	33682570	A	C	-0.119783	0.011855	0.890842	23.246	5.68e-24	84	FALSE	TRPC4AP	1896
Thromboembolic	thromboembolic	rs11908681	20	33682906	C	T	-0.119313	0.011862	0.891019	23.0462	8.99e-24	84	FALSE	TRPC4AP	2232
Thromboembolic	thromboembolic	rs145850164	20	33683058	G	A	-0.120304	0.011875	0.891358	23.3634	4.33e-24	84	FALSE	TRPC4AP	2384
Thromboembolic	thromboembolic	rs78517073	20	33683430	G	A	-0.120255	0.011872	0.891325	23.3566	4.4e-24	84	FALSE	TRPC4AP	2756
Thromboembolic	thromboembolic	rs7261312	20	33684909	A	T	-0.119599	0.01185	0.890853	23.1942	6.39e-24	84	FALSE	TRPC4AP	4235
Thromboembolic	thromboembolic	rs6060225	20	33686404	C	G	-0.120089	0.018941	0.915438	9.62566	2.37e-10	84	FALSE	TRPC4AP	5730
Thromboembolic	thromboembolic	rs6060230	20	33689308	C	T	-0.118987	0.011876	0.891249	22.8703	1.35e-23	84	FALSE	TRPC4AP	8634
Thromboembolic	thromboembolic	rs76648234	20	33689941	T	A	-0.119963	0.011872	0.89128	23.2475	5.66e-24	84	FALSE	TRPC4AP	9267
Thromboembolic	thromboembolic	rs6060235	20	33691652	A	G	-0.119921	0.011864	0.891088	23.2634	5.45e-24	84	FALSE	TRPC4AP	10978
Thromboembolic	thromboembolic	rs8117100	20	33692261	T	C	-0.118173	0.011878	0.89137	22.5631	2.73e-23	84	FALSE	EDEM2	10906
Thromboembolic	thromboembolic	rs6060236	20	33692618	C	A	-0.118051	0.011878	0.891367	22.5196	3.02e-23	84	FALSE	EDEM2	10549
Thromboembolic	thromboembolic	rs117316403	20	33693175	T	G	-0.121431	0.012108	0.894865	22.9144	1.22e-23	84	FALSE	EDEM2	9992
Thromboembolic	thromboembolic	rs112777695	20	33693177	T	G	-0.118594	0.011951	0.892006	22.4548	3.51e-23	84	FALSE	EDEM2	9990
Thromboembolic	thromboembolic	rs7270326	20	33693582	T	C	-0.118123	0.011853	0.89087	22.6372	2.31e-23	84	FALSE	EDEM2	9585
Thromboembolic	thromboembolic	rs17319967	20	33693650	G	C	-0.119081	0.011866	0.89117	22.944	1.14e-23	84	FALSE	EDEM2	9517
Thromboembolic	thromboembolic	rs6060237	20	33694210	A	G	-0.11042	0.01063	0.858272	24.52	3.02e-25	84	FALSE	EDEM2	8957
Thromboembolic	thromboembolic	rs6060238	20	33694540	G	A	-0.110263	0.010626	0.858183	24.4677	3.41e-25	84	FALSE	EDEM2	8627
Thromboembolic	thromboembolic	rs6060239	20	33694580	T	C	-0.110469	0.010632	0.858342	24.5311	2.94e-25	84	FALSE	EDEM2	8587
Thromboembolic	thromboembolic	rs6060240	20	33694699	C	A	-0.109702	0.010638	0.858477	24.1771	6.65e-25	84	FALSE	EDEM2	8468
Thromboembolic	thromboembolic	rs6058181	20	33694801	T	C	-0.110457	0.010629	0.858262	24.5378	2.9e-25	84	FALSE	EDEM2	8366
Thromboembolic	thromboembolic	rs6058182	20	33696486	C	T	-0.119689	0.011939	0.891876	22.8962	1.27e-23	84	FALSE	EDEM2	6681
Thromboembolic	thromboembolic	rs6060241	20	33696495	G	A	-0.119692	0.011939	0.891856	22.8982	1.26e-23	84	FALSE	EDEM2	6672
Thromboembolic	thromboembolic	rs6060242	20	33698016	T	G	-0.118502	0.011861	0.891004	22.7473	1.79e-23	84	FALSE	EDEM2	5151
Thromboembolic	thromboembolic	rs6060244	20	33699435	G	A	-0.11902	0.011873	0.891262	22.8965	1.27e-23	84	FALSE	EDEM2	3732
Thromboembolic	thromboembolic	rs6060245	20	33699625	A	G	-0.119044	0.011872	0.891267	22.9062	1.24e-23	84	FALSE	EDEM2	3542
Thromboembolic	thromboembolic	rs28469723	20	33700717	A	G	-0.119055	0.011872	0.891266	22.9103	1.23e-23	84	FALSE	EDEM2	2450
Thromboembolic	thromboembolic	rs6060246	20	33701107	A	G	-0.119002	0.011872	0.891265	22.8913	1.28e-23	84	FALSE	EDEM2	2060
Thromboembolic	thromboembolic	rs6058185	20	33701652	A	G	-0.118627	0.011861	0.891021	22.794	1.61e-23	84	FALSE	EDEM2	1515
Thromboembolic	thromboembolic	rs79341738	20	33702104	T	C	-0.11902	0.011872	0.891266	22.8971	1.27e-23	84	FALSE	EDEM2	1063
Thromboembolic	thromboembolic	rs79438986	20	33702280	T	G	-0.118899	0.011878	0.891367	22.8318	1.47e-23	84	FALSE	EDEM2	887
Thromboembolic	thromboembolic	rs112318873	20	33702831	T	C	-0.119151	0.019004	0.916209	9.42852	3.73e-10	84	FALSE	EDEM2	336
Thromboembolic	thromboembolic	rs75888794	20	33702998	G	C	-0.119047	0.011875	0.89128	22.8971	1.27e-23	84	FALSE	EDEM2	169
Thromboembolic	thromboembolic	rs17092297	20	33703134	G	A	-0.118631	0.011861	0.891016	22.7951	1.6e-23	84	FALSE	EDEM2	33
Thromboembolic	thromboembolic	rs6141534	20	33704836	C	T	0.068013	0.007631	0.553691	18.2799	5.25e-19	84	FALSE	EDEM2	-1669
Thromboembolic	thromboembolic	rs111641740	20	33707177	C	T	-0.119037	0.011888	0.891595	22.8449	1.43e-23	84	FALSE	EDEM2	-4010
Thromboembolic	thromboembolic	rs117850366	20	33709720	G	A	-0.125689	0.02175	0.970267	8.112	7.73e-09	84	FALSE	EDEM2	-6553
Thromboembolic	thromboembolic	rs74340176	20	33712169	G	A	-0.11379	0.015366	0.937912	12.864	1.37e-13	84	FALSE	EDEM2	-9002
Thromboembolic	thromboembolic	rs6579220	20	33717245	G	A	-0.111571	0.011349	0.878832	22.0541	8.83e-23	84	FALSE	EDEM2	-14078
Thromboembolic	thromboembolic	rs6120843	20	33718993	C	G	-0.111175	0.011344	0.878705	21.9213	1.2e-22	84	FALSE	EDEM2	-15826
Thromboembolic	thromboembolic	rs56289894	20	33719400	G	A	-0.11136	0.011341	0.878669	22.0039	9.91e-23	84	FALSE	EDEM2	-16233
Thromboembolic	thromboembolic	rs1033797	20	33719687	T	C	-0.111398	0.011341	0.878671	22.0187	9.58e-23	84	FALSE	EDEM2	-16520
Thromboembolic	thromboembolic	rs1033799	20	33720033	C	A	-0.111983	0.011343	0.878799	22.2317	5.87e-23	84	FALSE	EDEM2	-16866
Thromboembolic	thromboembolic	rs6060257	20	33720157	G	T	-0.111924	0.011356	0.879038	22.1623	6.88e-23	84	FALSE	EDEM2	-16990
Thromboembolic	thromboembolic	rs6120844	20	33720240	G	T	-0.113747	0.011464	0.881189	22.4494	3.55e-23	84	FALSE	EDEM2	-17073
Thromboembolic	thromboembolic	rs55670307	20	33720494	T	C	-0.085425	0.013029	0.784996	10.2437	5.71e-11	84	FALSE	EDEM2	-17327
Thromboembolic	thromboembolic	rs11908647	20	33720592	T	C	-0.119244	0.011849	0.890794	23.0656	8.6e-24	84	FALSE	EDEM2	-17425
Thromboembolic	thromboembolic	rs11908683	20	33720920	T	C	-0.11957	0.011852	0.89089	23.179	6.62e-24	84	FALSE	EDEM2	-17753
Thromboembolic	thromboembolic	rs75287019	20	33721261	C	G	-0.119769	0.011849	0.890856	23.2631	5.46e-24	84	FALSE	EDEM2	-18094
Thromboembolic	thromboembolic	rs139791629	20	33721333	G	A	-0.119691	0.01184	0.890635	23.2683	5.39e-24	84	FALSE	EDEM2	-18166
Thromboembolic	thromboembolic	rs11904893	20	33721356	A	G	-0.120548	0.018897	0.915234	9.73565	1.84e-10	84	FALSE	EDEM2	-18189
Thromboembolic	thromboembolic	rs145497211	20	33721426	C	T	-0.119657	0.01185	0.890872	23.2159	6.08e-24	84	FALSE	EDEM2	-18259
Thromboembolic	thromboembolic	rs2295888	20	33722863	A	G	-0.120274	0.011854	0.89103	23.4348	3.67e-24	84	FALSE	EDEM2	-19696
Thromboembolic	thromboembolic	rs75648520	20	33724221	C	T	-0.120396	0.011858	0.891109	23.4633	3.44e-24	84	FALSE	EDEM2	-21054
Thromboembolic	thromboembolic	rs73903017	20	33724758	A	G	-0.120203	0.011854	0.891037	23.4055	3.93e-24	84	FALSE	EDEM2	-21591
Thromboembolic	thromboembolic	rs11907574	20	33725207	A	G	-0.1202	0.011854	0.891038	23.4043	3.94e-24	84	FALSE	EDEM2	-22040
Thromboembolic	thromboembolic	rs60866116	20	33726150	T	C	-0.120325	0.011855	0.891051	23.4495	3.55e-24	84	FALSE	EDEM2	-22983
Thromboembolic	thromboembolic	rs112928119	20	33726451	C	T	-0.086533	0.013087	0.788303	10.4063	3.92e-11	84	FALSE	EDEM2	-23284
Thromboembolic	thromboembolic	rs55921558	20	33726536	C	T	-0.120628	0.011861	0.891182	23.5399	2.88e-24	84	FALSE	EDEM2	-23369
Thromboembolic	thromboembolic	rs55750106	20	33726631	C	T	-0.120717	0.011857	0.891073	23.5892	2.58e-24	84	FALSE	EDEM2	-23464
Thromboembolic	thromboembolic	rs8119827	20	33726873	C	T	-0.120887	0.011858	0.89113	23.6477	2.25e-24	84	FALSE	EDEM2	-23706
Thromboembolic	thromboembolic	rs8126407	20	33727023	A	G	-0.120319	0.011857	0.891078	23.4384	3.64e-24	84	FALSE	EDEM2	-23856
Thromboembolic	thromboembolic	rs73903019	20	33727779	G	T	-0.120327	0.011854	0.891057	23.4532	3.52e-24	84	FALSE	EDEM2	-24612
Thromboembolic	thromboembolic	rs144439724	20	33728235	C	T	-0.120312	0.011858	0.891149	23.4305	3.71e-24	84	FALSE	EDEM2	-25068
Thromboembolic	thromboembolic	rs11906318	20	33729442	A	C	-0.120327	0.011852	0.891066	23.462	3.45e-24	84	FALSE	EDEM2	-26275
Thromboembolic	thromboembolic	rs11908232	20	33729477	C	G	-0.120596	0.011863	0.891217	23.519	3.03e-24	84	FALSE	EDEM2	-26310
Thromboembolic	thromboembolic	rs11908100	20	33729479	G	A	-0.120593	0.011863	0.891217	23.5178	3.04e-24	84	FALSE	EDEM2	-26312
Thromboembolic	thromboembolic	rs3746427	20	33730464	A	G	-0.069094	0.007645	0.434697	18.7703	1.7e-19	84	FALSE	EDEM2	-27297
Thromboembolic	thromboembolic	rs11167258	20	33730644	C	T	-0.120207	0.01185	0.891069	23.4232	3.77e-24	84	FALSE	EDEM2	-27477
Thromboembolic	thromboembolic	rs12105996	20	33731010	G	A	-0.120227	0.01185	0.891068	23.4308	3.71e-24	84	FALSE	EDEM2	-27843
Thromboembolic	thromboembolic	rs57690120	20	33731437	A	T	-0.120248	0.01185	0.891065	23.4385	3.64e-24	84	FALSE	EDEM2	-28270
Thromboembolic	thromboembolic	rs79048371	20	33731484	T	A	-0.120479	0.011854	0.891152	23.51	3.09e-24	84	FALSE	EDEM2	-28317
Thromboembolic	thromboembolic	rs12106264	20	33732369	T	G	-0.120297	0.01185	0.891064	23.457	3.49e-24	84	FALSE	EDEM2	-29202
Thromboembolic	thromboembolic	rs114948279	20	33733641	G	A	-0.120454	0.011854	0.891149	23.4995	3.17e-24	84	FALSE	EDEM2	-30474
Thromboembolic	thromboembolic	rs11907010	20	33737661	C	T	-0.120571	0.011857	0.891167	23.5318	2.94e-24	84	FALSE	EDEM2	-34494
Thromboembolic	thromboembolic	rs6088731	20	33737813	G	A	-0.064022	0.011149	0.453867	8.01894	9.57e-09	84	FALSE	EDEM2	-34646
Thromboembolic	thromboembolic	rs80277764	20	33739456	C	T	-0.121554	0.011852	0.891075	23.9232	1.19e-24	84	FALSE	EDEM2	-36289
Thromboembolic	thromboembolic	rs4396783	20	33741052	T	A	-0.063559	0.011045	0.457261	8.0494	8.92e-09	84	FALSE	EDEM2	-37885
Thromboembolic	thromboembolic	rs376468120	20	33741570	G	A	-0.124733	0.019402	0.918149	9.87696	1.33e-10	84	FALSE	EDEM2	-38403
Thromboembolic	thromboembolic	rs6088734	20	33745046	A	T	-0.069915	0.007652	0.434282	19.1643	6.85e-20	84	FALSE	EDEM2	-41879
Thromboembolic	thromboembolic	rs141474375	20	33745891	A	G	-0.12114	0.011858	0.891151	23.7424	1.81e-24	84	FALSE	EDEM2	-42724
Thromboembolic	thromboembolic	rs2152920	20	33746145	C	T	-0.069106	0.011432	0.401949	8.81314	1.54e-09	84	FALSE	EDEM2	-42978
Thromboembolic	thromboembolic	rs74626382	20	33746668	G	T	-0.12112	0.011859	0.891159	23.7312	1.86e-24	84	FALSE	EDEM2	-43501
Thromboembolic	thromboembolic	rs144917890	20	33746789	C	A	-0.121204	0.011856	0.891062	23.7741	1.68e-24	84	FALSE	EDEM2	-43622
Thromboembolic	thromboembolic	rs60114198	20	33747692	T	A	-0.085233	0.013785	0.803224	9.1889	6.47e-10	84	FALSE	EDEM2	-44525
Thromboembolic	thromboembolic	rs58956770	20	33747693	T	A	-0.084911	0.013753	0.795285	9.16405	6.85e-10	84	FALSE	EDEM2	-44526
Thromboembolic	thromboembolic	rs13040631	20	33747714	T	C	-0.085637	0.013046	0.787524	10.2663	5.42e-11	84	FALSE	EDEM2	-44547
Thromboembolic	thromboembolic	rs58088385	20	33748229	T	A	-0.124123	0.019251	0.915373	9.93063	1.17e-10	84	FALSE	EDEM2	-45062
Thromboembolic	thromboembolic	rs6058198	20	33748253	T	A	-0.070021	0.007654	0.434266	19.2135	6.12e-20	84	FALSE	EDEM2	-45086
Thromboembolic	thromboembolic	rs143373163	20	33752110	G	T	-0.121601	0.011856	0.891106	23.9238	1.19e-24	84	FALSE	EDEM2	-48943
Thromboembolic	thromboembolic	rs147273341	20	33753966	C	G	-0.133817	0.021816	0.970537	9.0536	8.84e-10	84	FALSE	EDEM2	-50799
Thromboembolic	thromboembolic	rs8119351	20	33754405	G	A	-0.121642	0.01186	0.891004	23.9274	1.18e-24	84	FALSE	EDEM2	-51238
Thromboembolic	thromboembolic	rs6088747	20	33754604	G	T	-0.070406	0.007666	0.435214	19.3561	4.4e-20	84	FALSE	EDEM2	-51437
Thromboembolic	thromboembolic	rs1987165	20	33756206	T	C	-0.070793	0.007662	0.433635	19.5792	2.64e-20	84	FALSE	EDEM2	-53039
Thromboembolic	thromboembolic	rs2378335	20	33756830	A	C	-0.100598	0.008213	0.5989	33.7265	1.88e-34	84	TRUE	EDEM2	-53663
Thromboembolic	thromboembolic	rs2069940	20	33759272	C	G	-0.123452	0.011761	0.889252	25.0154	9.65e-26	84	FALSE	EDEM2	-56105
Thromboembolic	thromboembolic	rs2069943	20	33761408	T	C	-0.070942	0.007658	0.433853	19.6791	2.09e-20	84	FALSE	EDEM2	-58241
Thromboembolic	thromboembolic	rs2069944	20	33761498	A	G	-0.070948	0.007657	0.43388	19.6848	2.07e-20	84	FALSE	EDEM2	-58331
Thromboembolic	thromboembolic	rs2069948	20	33762489	C	T	-0.071156	0.007657	0.433802	19.7962	1.6e-20	84	FALSE	EDEM2	-59322
Thromboembolic	thromboembolic	rs945960	20	33762854	A	G	-0.071021	0.007658	0.433854	19.7215	1.9e-20	84	FALSE	EDEM2	-59687
Thromboembolic	thromboembolic	rs2069952	20	33763951	C	T	-0.070984	0.007656	0.433998	19.7089	1.95e-20	84	FALSE	EDEM2	-60784
Thromboembolic	thromboembolic	rs867186	20	33764554	A	G	-0.123373	0.011755	0.889124	25.011	9.75e-26	84	FALSE	EDEM2	-61387
Thromboembolic	thromboembolic	rs9574	20	33764632	C	G	-0.070974	0.007656	0.434047	19.7043	1.98e-20	84	FALSE	EDEM2	-61465
Thromboembolic	thromboembolic	rs1415773	20	33765585	G	A	-0.070873	0.007657	0.434107	19.6445	2.27e-20	84	FALSE	EDEM2	-62418
Thromboembolic	thromboembolic	rs1415774	20	33765616	A	G	-0.070907	0.007657	0.434111	19.6623	2.18e-20	84	FALSE	EDEM2	-62449
Thromboembolic	thromboembolic	rs6060282	20	33767066	C	T	-0.070537	0.010971	0.438241	9.87815	1.32e-10	84	FALSE	EDEM2	-63899
Thromboembolic	thromboembolic	rs2065978	20	33767291	C	T	-0.070773	0.007656	0.434255	19.6007	2.51e-20	84	FALSE	EDEM2	-64124
Thromboembolic	thromboembolic	rs2065979	20	33767690	T	C	-0.070835	0.007662	0.435013	19.6036	2.49e-20	84	FALSE	EDEM2	-64523
Thromboembolic	thromboembolic	rs11907011	20	33767770	C	T	-0.12552	0.011734	0.888629	25.9488	1.13e-26	84	FALSE	EDEM2	-64603
Thromboembolic	thromboembolic	rs6088753	20	33768252	C	T	-0.071262	0.007656	0.43541	19.8603	1.38e-20	84	FALSE	EDEM2	-65085
Thromboembolic	thromboembolic	rs7265317	20	33768523	T	C	-0.123747	0.011758	0.889201	25.1438	7.18e-26	84	FALSE	EDEM2	-65356
Thromboembolic	thromboembolic	rs6088758	20	33769203	A	G	-0.071214	0.007658	0.433846	19.8211	1.51e-20	84	FALSE	EDEM2	-66036
Thromboembolic	thromboembolic	rs945961	20	33769926	A	G	-0.123516	0.011763	0.889249	25.0323	9.28e-26	84	FALSE	EDEM2	-66759
Thromboembolic	thromboembolic	rs6060285	20	33770487	G	T	-0.070862	0.007656	0.434345	19.6457	2.26e-20	84	FALSE	EDEM2	-67320
Thromboembolic	thromboembolic	rs2378337	20	33771435	G	A	-0.0706	0.007655	0.43451	19.5127	3.07e-20	84	FALSE	EDEM2	-68268
Thromboembolic	thromboembolic	rs6060288	20	33772243	G	A	-0.108802	0.010039	0.70062	26.6101	2.45e-27	84	FALSE	EDEM2	-69076
Thromboembolic	thromboembolic	rs4602286	20	33772707	C	T	-0.070773	0.007654	0.435871	19.6106	2.45e-20	84	FALSE	EDEM2	-69540
Thromboembolic	thromboembolic	rs4263187	20	33773283	A	C	-0.070893	0.007655	0.434311	19.6654	2.16e-20	84	FALSE	EDEM2	-70116
Thromboembolic	thromboembolic	rs7263203	20	33773375	A	C	-0.123634	0.011761	0.889228	25.09	8.13e-26	84	FALSE	EDEM2	-70208
Thromboembolic	thromboembolic	rs117249133	20	33773630	A	G	-0.123311	0.011763	0.889261	24.9528	1.11e-25	84	FALSE	EDEM2	-70463
Thromboembolic	thromboembolic	rs6119581	20	33773689	T	A	-0.070819	0.00766	0.434064	19.6044	2.49e-20	84	FALSE	EDEM2	-70522
Thromboembolic	thromboembolic	rs6087683	20	33774444	C	T	-0.070687	0.007656	0.434517	19.5541	2.79e-20	84	FALSE	EDEM2	-71277
Thromboembolic	thromboembolic	rs11167260	20	33775200	G	A	-0.123648	0.011762	0.889232	25.0916	8.1e-26	84	FALSE	EDEM2	-72033
Thromboembolic	thromboembolic	rs10747514	20	33775369	G	A	-0.108642	0.009889	0.700574	27.3194	4.79e-28	84	FALSE	EDEM2	-72202
Thromboembolic	thromboembolic	rs4911472	20	33775377	T	A	-0.071047	0.007657	0.434161	19.7376	1.83e-20	84	FALSE	EDEM2	-72210
Thromboembolic	thromboembolic	rs56400269	20	33776979	T	C	-0.138668	0.020744	0.96748	10.6203	2.4e-11	84	FALSE	EDEM2	-73812
Thromboembolic	thromboembolic	rs6088761	20	33777099	A	G	-0.114136	0.012372	0.612317	19.5236	2.99e-20	84	FALSE	EDEM2	-73932
Thromboembolic	thromboembolic	rs6087685	20	33777612	G	C	-0.108565	0.009342	0.700484	30.4577	3.49e-31	84	FALSE	EDEM2	-74445
Thromboembolic	thromboembolic	rs6058202	20	33777983	A	G	-0.070917	0.007659	0.434332	19.6599	2.19e-20	84	FALSE	EDEM2	-74816
Thromboembolic	thromboembolic	rs633198	20	33778434	T	C	0.070767	0.00766	0.565478	19.5768	2.65e-20	84	FALSE	EDEM2	-75267
Thromboembolic	thromboembolic	rs11904888	20	33778866	T	A	-0.1232	0.011773	0.889292	24.8705	1.35e-25	84	FALSE	EDEM2	-75699
Thromboembolic	thromboembolic	rs635279	20	33778882	C	T	0.071035	0.007662	0.56573	19.7086	1.96e-20	84	FALSE	EDEM2	-75715
Thromboembolic	thromboembolic	rs663550	20	33779268	A	T	0.070861	0.007672	0.565947	19.5675	2.71e-20	84	FALSE	EDEM2	-76101
Thromboembolic	thromboembolic	rs4911475	20	33780334	G	A	0.070788	0.007667	0.565664	19.553	2.8e-20	84	FALSE	EDEM2	-77167
Thromboembolic	thromboembolic	rs6142313	20	33780427	A	G	0.070897	0.007667	0.565528	19.612	2.44e-20	84	FALSE	EDEM2	-77260
Thromboembolic	thromboembolic	rs4911476	20	33780768	A	C	0.070975	0.007668	0.565594	19.6463	2.26e-20	84	FALSE	EDEM2	-77601
Thromboembolic	thromboembolic	rs4911477	20	33780985	T	C	0.070073	0.011021	0.562843	9.67687	2.1e-10	84	FALSE	EDEM2	-77818
Thromboembolic	thromboembolic	rs4911478	20	33782625	A	C	0.070822	0.007668	0.565473	19.5666	2.71e-20	84	FALSE	EDEM2	-79458
Thromboembolic	thromboembolic	rs78967641	20	33783053	G	T	-0.122378	0.018689	0.912585	10.2202	6.02e-11	84	FALSE	EDEM2	-79886
Thromboembolic	thromboembolic	rs141932846	20	33783805	G	A	-0.123147	0.011782	0.889315	24.8123	1.54e-25	84	FALSE	EDEM2	-80638
Thromboembolic	thromboembolic	rs11906148	20	33784021	C	A	-0.123812	0.011797	0.889451	25.0086	9.8e-26	84	FALSE	EDEM2	-80854
Thromboembolic	thromboembolic	rs1577924	20	33784288	C	G	0.070843	0.007668	0.565533	19.5759	2.66e-20	84	FALSE	EDEM2	-81121
Thromboembolic	thromboembolic	rs35193912	20	33785050	C	T	0.071658	0.007675	0.567665	19.978	1.05e-20	84	FALSE	EDEM2	-81883
Thromboembolic	thromboembolic	rs34515766	20	33785221	C	G	0.070888	0.007669	0.565389	19.5953	2.54e-20	84	FALSE	EDEM2	-82054
Thromboembolic	thromboembolic	rs74786956	20	33786043	T	C	0.070891	0.007669	0.565449	19.5989	2.52e-20	84	FALSE	EDEM2	-82876
Thromboembolic	thromboembolic	rs2103971	20	33786256	T	C	0.070881	0.007669	0.565538	19.5921	2.56e-20	84	FALSE	EDEM2	-83089
Thromboembolic	thromboembolic	rs117802529	20	33786677	C	T	-0.123139	0.011782	0.889308	24.8087	1.55e-25	84	FALSE	EDEM2	-83510
Thromboembolic	thromboembolic	rs6142320	20	33788193	A	G	0.070914	0.00767	0.56554	19.6051	2.48e-20	84	FALSE	EDEM2	-85026
Thromboembolic	thromboembolic	rs6142321	20	33788474	G	A	0.070889	0.007669	0.565638	19.5952	2.54e-20	84	FALSE	EDEM2	-85307
Thromboembolic	thromboembolic	rs6142322	20	33788538	C	A	0.070505	0.007671	0.565817	19.3835	4.13e-20	84	FALSE	EDEM2	-85371
Thromboembolic	thromboembolic	rs6142323	20	33788983	A	G	0.070541	0.011008	0.562274	9.81771	1.52e-10	84	FALSE	EDEM2	-85816
Thromboembolic	thromboembolic	rs6142324	20	33789043	C	T	0.071158	0.00767	0.565724	19.7322	1.85e-20	84	FALSE	EDEM2	-85876
Thromboembolic	thromboembolic	rs8114671	20	33789142	C	A	0.071042	0.007671	0.565716	19.6693	2.14e-20	84	FALSE	EDEM2	-85975
Thromboembolic	thromboembolic	rs34542479	20	33790120	C	G	0.071054	0.007675	0.56567	19.6554	2.21e-20	84	FALSE	EDEM2	-86953
Thromboembolic	thromboembolic	rs35381853	20	33790171	T	C	0.07118	0.007677	0.565857	19.7135	1.93e-20	84	FALSE	EDEM2	-87004
Thromboembolic	thromboembolic	rs2093058	20	33791281	G	A	0.071316	0.007681	0.565769	19.7634	1.72e-20	84	FALSE	EDEM2	-88114
Thromboembolic	thromboembolic	rs2093059	20	33791310	T	C	0.071052	0.00768	0.565344	19.6274	2.36e-20	84	FALSE	EDEM2	-88143
Thromboembolic	thromboembolic	rs6142327	20	33793147	T	A	0.070746	0.007693	0.565424	19.4065	3.92e-20	84	FALSE	EDEM2	-89980
Thromboembolic	thromboembolic	rs6088764	20	33793159	C	A	-0.108411	0.010708	0.69962	23.3342	4.63e-24	84	FALSE	EDEM2	-89992
Thromboembolic	thromboembolic	rs6060308	20	33794378	G	A	-0.110313	0.009298	0.708241	31.7027	1.98e-32	84	FALSE	EDEM2	-91211
Thromboembolic	thromboembolic	rs12481169	20	33794510	T	C	0.070358	0.007694	0.565285	19.1967	6.36e-20	84	FALSE	EDEM2	-91343
Thromboembolic	thromboembolic	rs2180568	20	33794794	C	G	0.070813	0.007695	0.565682	19.4275	3.74e-20	84	FALSE	EDEM2	-91627
Thromboembolic	thromboembolic	rs6142329	20	33795623	A	G	0.070401	0.007698	0.564964	19.2009	6.3e-20	84	FALSE	EDEM2	-92456
Thromboembolic	thromboembolic	rs17092456	20	33796192	G	C	-0.11477	0.011575	0.882936	22.4176	3.82e-23	84	FALSE	EDEM2	-93025
Thromboembolic	thromboembolic	rs17406518	20	33799176	A	C	-0.09442	0.016502	0.866858	7.96635	1.08e-08	84	FALSE	EDEM2	-96009
Thromboembolic	thromboembolic	rs6088765	20	33799280	T	G	-0.080655	0.011487	0.541988	11.6413	2.28e-12	84	FALSE	EDEM2	-96113
Thromboembolic	thromboembolic	rs11699306	20	33801283	T	C	-0.094442	0.016568	0.866382	7.91126	1.23e-08	84	FALSE	EDEM2	-98116
Thromboembolic	thromboembolic	rs2425019	20	33819415	A	G	-0.078841	0.010047	0.533489	14.3513	4.45e-15	84	FALSE	EDEM2	-116248
Thromboembolic	thromboembolic	rs56280929	20	33825157	C	T	-0.094419	0.016334	0.867292	8.11711	7.64e-09	84	FALSE	EDEM2	-121990
Thromboembolic	thromboembolic	rs6120880	20	33829406	C	G	-0.077652	0.01078	0.549533	12.2129	6.13e-13	84	FALSE	EDEM2	-126239
Thromboembolic	thromboembolic	rs6088774	20	33830164	T	A	-0.082315	0.013788	0.816105	8.61257	2.44e-09	84	FALSE	EDEM2	-126997
Thromboembolic	thromboembolic	rs6088778	20	33836110	T	C	-0.110085	0.019971	0.888838	7.4405	3.63e-08	84	FALSE	EDEM2	-132943
Thromboembolic	thromboembolic	rs73107212	20	33863334	C	T	-0.091977	0.016481	0.945801	7.61004	2.45e-08	84	FALSE	EDEM2	-160167
Thromboembolic	thromboembolic	rs3752316	20	33865852	G	A	-0.106716	0.014108	0.925456	13.3888	4.09e-14	84	FALSE	EDEM2	-162685
Thromboembolic	thromboembolic	rs2425042	20	33865895	G	A	-0.050323	0.009195	0.786219	7.3439	4.53e-08	84	FALSE	EDEM2	-162728
Thromboembolic	thromboembolic	rs7004	20	33866753	G	C	-0.050177	0.009187	0.786012	7.31639	4.83e-08	84	FALSE	EIF6	-39
Thromboembolic	thromboembolic	rs111916968	20	33880146	T	A	-0.087055	0.015761	0.917599	7.46816	3.4e-08	84	FALSE	FAM83C	-6612
Thromboembolic	thromboembolic	rs6060355	20	33890061	G	A	-0.049936	0.007725	0.594302	9.97798	1.05e-10	84	FALSE	UQCC1	308
Thromboembolic	thromboembolic	rs878639	20	33894463	A	G	-0.049825	0.007711	0.590808	9.97036	1.07e-10	84	FALSE	UQCC1	-4094
Thromboembolic	thromboembolic	rs3795159	20	33896262	C	G	-0.04993	0.00771	0.591062	10.0113	9.74e-11	84	FALSE	UQCC1	-5893
Thromboembolic	thromboembolic	rs2425055	20	33903636	C	T	-0.049881	0.007707	0.591047	10.0004	9.99e-11	84	FALSE	UQCC1	-13267
Thromboembolic	thromboembolic	rs1406948	20	33905619	G	A	-0.050393	0.007706	0.591469	10.1938	6.4e-11	84	FALSE	UQCC1	-15250
Thromboembolic	thromboembolic	rs1406949	20	33905904	C	A	-0.050262	0.007703	0.591525	10.1528	7.03e-11	84	FALSE	UQCC1	-15535
Thromboembolic	thromboembolic	rs6060369	20	33907161	T	C	-0.049788	0.007695	0.591038	9.99426	1.01e-10	84	FALSE	UQCC1	-16792
Thromboembolic	thromboembolic	rs6088791	20	33907909	T	C	-0.04985	0.007695	0.590998	10.017	9.62e-11	84	FALSE	UQCC1	-17540
Thromboembolic	thromboembolic	rs6060371	20	33913322	G	T	-0.049863	0.007695	0.590981	10.0225	9.49e-11	84	FALSE	UQCC1	-22953
Thromboembolic	thromboembolic	rs6060373	20	33914208	A	G	-0.049644	0.007695	0.590935	9.94108	1.15e-10	84	FALSE	UQCC1	-23839
Thromboembolic	thromboembolic	rs2425061	20	33915571	A	G	-0.049959	0.007694	0.59063	10.0605	8.7e-11	84	FALSE	UQCC1	-25202
Thromboembolic	thromboembolic	rs2425062	20	33923566	A	G	-0.050021	0.007695	0.590658	10.0812	8.29e-11	84	FALSE	UQCC1	-33197
Thromboembolic	thromboembolic	rs981819	20	33924112	C	T	-0.050211	0.007697	0.590666	10.1489	7.1e-11	84	FALSE	UQCC1	-33743
Thromboembolic	thromboembolic	rs981818	20	33924130	C	A	-0.050268	0.007696	0.590633	10.1712	6.74e-11	84	FALSE	UQCC1	-33761
Thromboembolic	thromboembolic	rs2425063	20	33924273	C	A	-0.050258	0.007697	0.590811	10.1652	6.84e-11	84	FALSE	UQCC1	-33904
Thromboembolic	thromboembolic	rs2425064	20	33925094	T	C	-0.05025	0.007694	0.590624	10.1695	6.77e-11	84	FALSE	UQCC1	-34725
Thromboembolic	thromboembolic	rs2378349	20	33925843	C	A	-0.050575	0.007695	0.590846	10.2908	5.12e-11	84	FALSE	UQCC1	-35474
Thromboembolic	thromboembolic	rs4911498	20	34007515	T	G	0.076541	0.014004	0.076025	7.32576	4.72e-08	85	FALSE	UQCC1	7571
Thromboembolic	thromboembolic	rs224319	20	34010090	C	T	-0.076449	0.014005	0.924005	7.30862	4.91e-08	85	FALSE	UQCC1	10146
Thromboembolic	thromboembolic	rs224324	20	34011472	A	G	-0.076381	0.014007	0.924007	7.29567	5.06e-08	85	FALSE	GDF5OS	9355
Thromboembolic	thromboembolic	rs224329	20	34019579	C	T	-0.046894	0.007763	0.612533	8.80217	1.58e-09	85	FALSE	GDF5OS	1248
Thromboembolic	thromboembolic	rs224333	20	34023962	G	A	-0.04678	0.007761	0.612245	8.76591	1.71e-09	85	FALSE	GDF5	-2817
Thromboembolic	thromboembolic	rs143384	20	34025756	A	G	-0.055601	0.007651	0.577785	12.4168	3.83e-13	85	TRUE	GDF5	-4611
Thromboembolic	thromboembolic	rs143383	20	34025983	A	G	-0.047375	0.007758	0.611668	8.97868	1.05e-09	85	FALSE	GDF5	-4838
Thromboembolic	thromboembolic	rs28861079	20	34368858	C	G	-0.114659	0.017987	0.956287	9.7228	1.89e-10	86	FALSE	PHF20	-8962
Thromboembolic	thromboembolic	rs17430100	20	34384646	A	G	-0.114148	0.017958	0.956227	9.67121	2.13e-10	86	FALSE	PHF20	-24750
Thromboembolic	thromboembolic	rs17345380	20	34386946	A	G	-0.114019	0.017958	0.956202	9.65081	2.23e-10	86	FALSE	PHF20	-27050
Thromboembolic	thromboembolic	rs140296118	20	34403633	C	T	-0.113981	0.017956	0.95622	9.64723	2.25e-10	86	FALSE	PHF20	-43737
Thromboembolic	thromboembolic	rs117393581	20	34405697	G	A	-0.114679	0.017966	0.956268	9.74684	1.79e-10	86	FALSE	PHF20	-45801
Thromboembolic	thromboembolic	rs113760088	20	34409169	G	A	-0.115183	0.017966	0.956283	9.8267	1.49e-10	86	FALSE	PHF20	-49273
Thromboembolic	thromboembolic	rs17345771	20	34429931	C	T	-0.114161	0.017933	0.956153	9.69786	2.01e-10	86	FALSE	PHF20	-70035
Thromboembolic	thromboembolic	rs2425168	20	34440380	A	T	-0.113658	0.017941	0.956155	9.61137	2.45e-10	86	FALSE	PHF20	-80484
Thromboembolic	thromboembolic	rs2425174	20	34445375	C	G	-0.113518	0.01794	0.956155	9.58995	2.57e-10	86	FALSE	PHF20	-85479
Thromboembolic	thromboembolic	rs6060646	20	34454807	G	A	-0.112777	0.017964	0.9562	9.45074	3.54e-10	86	FALSE	PHF20	-94911
Thromboembolic	thromboembolic	rs59378442	20	34456139	C	T	-0.112577	0.017952	0.956067	9.43155	3.7e-10	86	FALSE	PHF20	-96243
Thromboembolic	thromboembolic	rs17346366	20	34458444	T	A	-0.112207	0.01796	0.956184	9.36645	4.3e-10	86	FALSE	PHF20	-98548
Thromboembolic	thromboembolic	rs6060649	20	34458599	G	T	-0.112686	0.017952	0.956157	9.44883	3.56e-10	86	FALSE	PHF20	-98703
Thromboembolic	thromboembolic	rs6060658	20	34470012	T	G	-0.112987	0.017952	0.956146	9.49586	3.19e-10	86	FALSE	PHF20	-110116
Thromboembolic	thromboembolic	rs1884141	20	34473014	C	G	-0.112752	0.01795	0.956157	9.46056	3.46e-10	86	FALSE	PHF20	-113118
Thromboembolic	thromboembolic	rs6058348	20	34485131	A	T	-0.112418	0.017955	0.956166	9.40417	3.94e-10	86	FALSE	PHF20	-125235
Thromboembolic	thromboembolic	rs56082129	20	34494113	G	C	-0.112449	0.017957	0.956184	9.40692	3.92e-10	86	FALSE	PHF20	-134217
Thromboembolic	thromboembolic	rs77029068	20	34498094	C	G	-0.112424	0.017957	0.956183	9.40303	3.95e-10	86	FALSE	PHF20	-138198
Thromboembolic	thromboembolic	rs6121089	20	34513655	G	A	-0.1117	0.017949	0.956067	9.29931	5.02e-10	86	FALSE	PHF20	-153759
Thromboembolic	thromboembolic	rs6058368	20	34515490	A	G	-0.111304	0.017985	0.956269	9.20411	6.25e-10	86	FALSE	PHF20	-155594
Thromboembolic	thromboembolic	rs6060690	20	34517135	T	C	-0.111868	0.017969	0.956206	9.30584	4.94e-10	86	FALSE	PHF20	-157239
Thromboembolic	thromboembolic	rs144149010	20	34519805	G	A	-0.111975	0.017984	0.956298	9.30782	4.92e-10	86	FALSE	PHF20	-159909
Thromboembolic	thromboembolic	rs6058372	20	34520925	G	A	-0.111854	0.017967	0.956199	9.30535	4.95e-10	86	FALSE	PHF20	-161029
Thromboembolic	thromboembolic	rs61029729	20	34525188	C	T	-0.078951	0.014144	0.925244	7.61301	2.44e-08	86	FALSE	PHF20	-165292
Thromboembolic	thromboembolic	rs115590419	20	34539901	A	G	-0.112622	0.01797	0.956214	9.42134	3.79e-10	86	FALSE	PHF20	1598
Thromboembolic	thromboembolic	rs11908470	20	34545063	A	G	-0.113035	0.017956	0.956159	9.49932	3.17e-10	86	FALSE	SCAND1	-3524
Thromboembolic	thromboembolic	rs11908516	20	34545353	A	G	-0.112991	0.017956	0.95616	9.49232	3.22e-10	86	FALSE	SCAND1	-3814
Thromboembolic	thromboembolic	rs6119683	20	34546036	C	T	-0.113205	0.017937	0.956057	9.54385	2.86e-10	86	FALSE	SCAND1	-4497
Thromboembolic	thromboembolic	rs77914463	20	34552079	C	A	-0.115027	0.017737	0.95514	10.0377	9.17e-11	86	TRUE	CNBD2	4433
Thromboembolic	thromboembolic	rs6060724	20	34552907	G	A	-0.114942	0.017736	0.955127	10.0249	9.44e-11	86	FALSE	CNBD2	3605
Thromboembolic	thromboembolic	rs57094561	20	34554986	A	G	-0.114959	0.017736	0.955126	10.0281	9.37e-11	86	FALSE	CNBD2	1526
Thromboembolic	thromboembolic	rs60162421	20	34559631	C	T	-0.114908	0.017736	0.955135	10.0192	9.57e-11	86	FALSE	CNBD2	-3119
Thromboembolic	thromboembolic	rs17347958	20	34560609	G	A	-0.113241	0.017732	0.955098	9.75584	1.75e-10	86	FALSE	CNBD2	-4097
Thromboembolic	thromboembolic	rs6060731	20	34561273	T	C	-0.114851	0.01774	0.955134	10.0059	9.87e-11	86	FALSE	CNBD2	-4761
Thromboembolic	thromboembolic	rs6060732	20	34561480	C	T	-0.114848	0.017741	0.955128	10.0043	9.9e-11	86	FALSE	CNBD2	-4968
Thromboembolic	thromboembolic	rs17093270	20	34562581	T	C	-0.114337	0.017731	0.954936	9.93243	1.17e-10	86	FALSE	CNBD2	-6069
Thromboembolic	thromboembolic	rs6142473	20	34573701	C	T	-0.098673	0.017086	0.950939	8.10237	7.9e-09	86	FALSE	CNBD2	-17189
Thromboembolic	thromboembolic	rs6142475	20	34578224	C	T	-0.098649	0.017086	0.950939	8.0993	7.96e-09	86	FALSE	CNBD2	-21712
Thromboembolic	thromboembolic	rs8119675	20	34584139	A	G	-0.0987	0.017085	0.950943	8.10781	7.8e-09	86	FALSE	CNBD2	-27627
Thromboembolic	thromboembolic	rs6060746	20	34586663	C	T	-0.09878	0.017083	0.950932	8.12101	7.57e-09	86	FALSE	CNBD2	-30151
Thromboembolic	thromboembolic	rs8123275	20	34589648	G	C	-0.099198	0.01707	0.95081	8.19628	6.36e-09	86	FALSE	CNBD2	-33136
Thromboembolic	thromboembolic	rs6060752	20	34597962	G	A	-0.098565	0.017097	0.950994	8.07652	8.38e-09	86	FALSE	CNBD2	-41450
Thromboembolic	thromboembolic	rs132653	22	36556823	G	T	0.057621	0.01037	0.154135	7.55018	2.82e-08	87	TRUE	APOL3	-20451
Thromboembolic	thromboembolic	rs738140	22	41884954	A	G	0.044842	0.008172	0.682345	7.37882	4.18e-08	88	TRUE	ACO2	-19825
Thromboembolic	thromboembolic	rs8141448	22	43101397	G	A	-0.052286	0.008504	0.28866	9.09396	8.05e-10	89	FALSE	A4GALT	-13270
Thromboembolic	thromboembolic	rs8141461	22	43101429	G	A	-0.051471	0.008494	0.29024	8.85321	1.4e-09	89	FALSE	A4GALT	-13302
Thromboembolic	thromboembolic	rs13055886	22	43104750	C	T	-0.051549	0.008484	0.286611	8.89659	1.27e-09	89	FALSE	A4GALT	-16623
Thromboembolic	thromboembolic	rs5751347	22	43106189	G	C	-0.05188	0.008479	0.286763	9.01158	9.74e-10	89	FALSE	A4GALT	-18062
Thromboembolic	thromboembolic	rs5758889	22	43109743	A	G	-0.052098	0.008481	0.285746	9.07893	8.34e-10	89	FALSE	A4GALT	-21616
Thromboembolic	thromboembolic	rs5758893	22	43110736	T	C	-0.052107	0.008471	0.286715	9.10173	7.91e-10	89	TRUE	A4GALT	-22609
Thromboembolic	thromboembolic	rs738526	22	43112475	C	T	-0.051439	0.008457	0.287353	8.91422	1.22e-09	89	FALSE	A4GALT	-24348
Thromboembolic	thromboembolic	rs1883991	22	43112818	C	A	-0.051254	0.008458	0.287278	8.85309	1.4e-09	89	FALSE	A4GALT	-24691
Thromboembolic	thromboembolic	rs738527	22	43112961	T	C	-0.051291	0.008459	0.287201	8.86311	1.37e-09	89	FALSE	A4GALT	-24834
Thromboembolic	thromboembolic	rs28910285	22	43116985	T	C	-0.050371	0.008458	0.287378	8.57366	2.67e-09	89	FALSE	A4GALT	-28858
Thromboembolic	thromboembolic	rs6002928	22	43123195	A	G	-0.050168	0.008429	0.290324	8.56374	2.73e-09	89	FALSE	A4GALT	5891
Thromboembolic	thromboembolic	rs12628478	22	43134011	A	G	-0.044948	0.008201	0.318647	7.36247	4.34e-08	89	FALSE	A4GALT	16707
Thromboembolic	thromboembolic	rs12628772	22	43134147	C	T	-0.044739	0.008194	0.318554	7.31257	4.87e-08	89	FALSE	A4GALT	16843
Thromboembolic	thromboembolic	rs12167537	22	43136212	A	G	-0.044803	0.008188	0.319337	7.34058	4.56e-08	89	FALSE	A4GALT	18908
Thromboembolic	thromboembolic	rs2413714	22	43136808	T	G	-0.044734	0.008195	0.31832	7.30924	4.91e-08	89	FALSE	A4GALT	19504
Transient Ischaemic Attack	TIA	rs2383205	9	22060935	A	G	-0.05268	0.008889	0.395568	8.49648	3.19e-09	1	FALSE	CDKN2B	51573
Transient Ischaemic Attack	TIA	rs2184061	9	22061562	C	A	-0.05228	0.008886	0.396063	8.38324	4.14e-09	1	FALSE	CDKN2B	52200
Transient Ischaemic Attack	TIA	rs1537378	9	22061614	A	G	-0.052601	0.008888	0.395544	8.47578	3.34e-09	1	FALSE	CDKN2B	52252
Transient Ischaemic Attack	TIA	rs8181050	9	22064391	G	A	-0.052963	0.008883	0.395428	8.59223	2.56e-09	1	FALSE	CDKN2B	55029
Transient Ischaemic Attack	TIA	rs10811647	9	22065002	C	G	-0.052506	0.008746	0.581633	8.70144	1.99e-09	1	FALSE	CDKN2B	55640
Transient Ischaemic Attack	TIA	rs1333039	9	22065657	G	C	-0.054548	0.008863	0.399423	9.10948	7.77e-10	1	FALSE	CDKN2B	56295
Transient Ischaemic Attack	TIA	rs10965223	9	22067004	G	A	-0.054279	0.008862	0.399611	9.02951	9.34e-10	1	FALSE	CDKN2B	57642
Transient Ischaemic Attack	TIA	rs10965224	9	22067276	T	A	-0.054323	0.008862	0.399605	9.04218	9.07e-10	1	FALSE	CDKN2B	57914
Transient Ischaemic Attack	TIA	rs10811650	9	22067593	A	G	-0.053035	0.008749	0.581169	8.85779	1.39e-09	1	FALSE	CDKN2B	58231
Transient Ischaemic Attack	TIA	rs10811651	9	22067830	G	A	-0.054196	0.008862	0.399555	9.00437	9.9e-10	1	FALSE	CDKN2B	58468
Transient Ischaemic Attack	TIA	rs4977756	9	22068652	G	A	-0.054138	0.008861	0.399552	8.98755	1.03e-09	1	FALSE	CDKN2B	59290
Transient Ischaemic Attack	TIA	rs4451405	9	22071750	C	T	-0.054621	0.008855	0.404801	9.14869	7.1e-10	1	FALSE	CDKN2B	62388
Transient Ischaemic Attack	TIA	rs4645630	9	22071751	G	A	-0.054029	0.008862	0.406159	8.95296	1.11e-09	1	FALSE	CDKN2B	62389
Transient Ischaemic Attack	TIA	rs10757269	9	22072264	A	G	-0.05751	0.008691	0.541808	10.422	3.78e-11	1	FALSE	CDKN2B	62902
Transient Ischaemic Attack	TIA	rs9632884	9	22072301	G	C	-0.058616	0.008695	0.545618	10.7888	1.63e-11	1	FALSE	CDKN2B	62939
Transient Ischaemic Attack	TIA	rs9632885	9	22072638	G	A	-0.06024	0.008702	0.551762	11.3354	4.62e-12	1	FALSE	CDKN2B	63276
Transient Ischaemic Attack	TIA	rs10757270	9	22072719	A	G	-0.055606	0.008799	0.593457	9.56684	2.71e-10	1	FALSE	CDKN2B	63357
Transient Ischaemic Attack	TIA	rs10757271	9	22076795	A	G	-0.059572	0.008689	0.540867	11.1336	7.35e-12	1	FALSE	CDKN2B	67433
Transient Ischaemic Attack	TIA	rs10811652	9	22077085	A	C	-0.061585	0.008718	0.555117	11.7747	1.68e-12	1	FALSE	CDKN2B	67723
Transient Ischaemic Attack	TIA	rs1412832	9	22077543	C	T	-0.050033	0.009062	0.36758	7.46301	3.44e-08	1	FALSE	CDKN2B	68181
Transient Ischaemic Attack	TIA	rs10116277	9	22081397	G	T	-0.065486	0.008719	0.561159	13.2129	6.13e-14	1	FALSE	CDKN2B	72035
Transient Ischaemic Attack	TIA	rs6475606	9	22081850	C	T	-0.065387	0.008717	0.561076	13.1788	6.63e-14	1	FALSE	CDKN2B	72488
Transient Ischaemic Attack	TIA	rs1333040	9	22083404	C	T	-0.056069	0.008719	0.493592	9.88137	1.31e-10	1	FALSE	CDKN2B	74042
Transient Ischaemic Attack	TIA	rs1537370	9	22084310	C	T	-0.065473	0.008725	0.561362	13.1893	6.47e-14	1	FALSE	CDKN2B	74948
Transient Ischaemic Attack	TIA	rs1970112	9	22085598	T	C	-0.06604	0.008742	0.566924	13.3559	4.41e-14	1	TRUE	CDKN2B	76236
Transient Ischaemic Attack	TIA	rs10738606	9	22088090	A	T	-0.064489	0.008728	0.559988	12.8112	1.54e-13	1	FALSE	CDKN2B	78728
Transient Ischaemic Attack	TIA	rs10738607	9	22088094	A	G	-0.064517	0.008728	0.560002	12.8211	1.51e-13	1	FALSE	CDKN2B	78732
Transient Ischaemic Attack	TIA	rs10757272	9	22088260	C	T	-0.064363	0.008728	0.560727	12.7639	1.72e-13	1	FALSE	CDKN2B	78898
Transient Ischaemic Attack	TIA	rs10757273	9	22090301	C	A	-0.0625	0.008858	0.59202	11.7488	1.78e-12	1	FALSE	CDKN2B	80939
Transient Ischaemic Attack	TIA	rs9644859	9	22090521	G	A	-0.06201	0.008721	0.552872	11.9196	1.2e-12	1	FALSE	CDKN2B	81159
Transient Ischaemic Attack	TIA	rs9644860	9	22090603	C	T	-0.062084	0.00872	0.552789	11.9494	1.12e-12	1	FALSE	CDKN2B	81241
Transient Ischaemic Attack	TIA	rs9644861	9	22090935	C	T	-0.062557	0.008721	0.552707	12.1186	7.61e-13	1	FALSE	CDKN2B	81573
Transient Ischaemic Attack	TIA	rs9644862	9	22090936	T	G	-0.062337	0.008695	0.542346	12.1062	7.83e-13	1	FALSE	CDKN2B	81574
Transient Ischaemic Attack	TIA	rs10811653	9	22091069	C	T	-0.061965	0.00872	0.5528	11.9062	1.24e-12	1	FALSE	CDKN2B	81707
Transient Ischaemic Attack	TIA	rs7866503	9	22091924	G	T	-0.062065	0.008694	0.542467	12.009	9.79e-13	1	FALSE	CDKN2B	82562
Transient Ischaemic Attack	TIA	rs2210538	9	22092257	G	A	-0.061995	0.008695	0.542291	11.9813	1.04e-12	1	FALSE	CDKN2B	82895
Transient Ischaemic Attack	TIA	rs10811654	9	22092924	A	G	-0.06262	0.008697	0.546114	12.203	6.27e-13	1	FALSE	CDKN2B	83562
Transient Ischaemic Attack	TIA	rs4977757	9	22094330	A	G	-0.062443	0.008739	0.546582	12.0299	9.34e-13	1	FALSE	CDKN2B	84968
Transient Ischaemic Attack	TIA	rs10738608	9	22094796	A	C	-0.062018	0.008737	0.546451	11.8816	1.31e-12	1	FALSE	CDKN2B	85434
Transient Ischaemic Attack	TIA	rs10757274	9	22096055	A	G	-0.063767	0.008693	0.547108	12.6365	2.31e-13	1	FALSE	CDKN2B	86693
Transient Ischaemic Attack	TIA	rs4977574	9	22098574	A	G	-0.063577	0.008693	0.547093	12.5665	2.71e-13	1	FALSE	CDKN2B	89212
Transient Ischaemic Attack	TIA	rs2891168	9	22098619	A	G	-0.063571	0.008693	0.547007	12.564	2.73e-13	1	FALSE	CDKN2B	89257
Transient Ischaemic Attack	TIA	rs1537371	9	22099568	C	A	-0.061723	0.008713	0.550121	11.8372	1.45e-12	1	FALSE	CDKN2B	90206
Transient Ischaemic Attack	TIA	rs1556516	9	22100176	G	C	-0.061669	0.008713	0.550054	11.8178	1.52e-12	1	FALSE	CDKN2B	90814
Transient Ischaemic Attack	TIA	rs7859727	9	22102165	C	T	-0.063773	0.008724	0.557575	12.5545	2.79e-13	1	FALSE	CDKN2B	92803
Transient Ischaemic Attack	TIA	rs1537373	9	22103341	T	G	-0.061456	0.008714	0.550661	11.7389	1.82e-12	1	FALSE	CDKN2B	93979
Transient Ischaemic Attack	TIA	rs1333042	9	22103813	A	G	-0.062248	0.008715	0.550021	12.0202	9.54e-13	1	FALSE	CDKN2B	94451
Transient Ischaemic Attack	TIA	rs7859362	9	22105927	T	C	-0.059739	0.008703	0.537016	11.1586	6.94e-12	1	FALSE	CDKN2B	96565
Transient Ischaemic Attack	TIA	rs10757275	9	22106225	G	A	-0.061997	0.008712	0.544847	11.9388	1.15e-12	1	FALSE	CDKN2B	96863
Transient Ischaemic Attack	TIA	rs6475609	9	22106271	A	G	-0.05994	0.008703	0.537247	11.2286	5.91e-12	1	FALSE	CDKN2B	96909
Transient Ischaemic Attack	TIA	rs1333043	9	22106731	T	A	-0.060057	0.008704	0.536945	11.2668	5.41e-12	1	FALSE	CDKN2B	97369
Transient Ischaemic Attack	TIA	rs1412834	9	22110131	T	C	-0.060156	0.008704	0.536962	11.3021	4.99e-12	1	FALSE	NA	NA
Transient Ischaemic Attack	TIA	rs7341786	9	22112241	A	C	-0.059226	0.008707	0.534885	10.97	1.07e-11	1	FALSE	NA	NA
Transient Ischaemic Attack	TIA	rs7341791	9	22112427	A	G	-0.05913	0.008708	0.534683	10.9365	1.16e-11	1	FALSE	NA	NA
Transient Ischaemic Attack	TIA	rs10511701	9	22112599	T	C	-0.061533	0.008714	0.541342	11.7655	1.72e-12	1	FALSE	NA	NA
Transient Ischaemic Attack	TIA	rs10733376	9	22114469	G	C	-0.059738	0.008703	0.536911	11.1585	6.94e-12	1	FALSE	NA	NA
Transient Ischaemic Attack	TIA	rs10738609	9	22114495	A	G	-0.060438	0.008718	0.545974	11.3679	4.29e-12	1	FALSE	NA	NA
Transient Ischaemic Attack	TIA	rs2383206	9	22115026	A	G	-0.059216	0.008703	0.537385	10.9761	1.06e-11	1	FALSE	NA	NA
Transient Ischaemic Attack	TIA	rs944797	9	22115286	T	C	-0.059218	0.008703	0.537375	10.9778	1.05e-11	1	FALSE	NA	NA
Transient Ischaemic Attack	TIA	rs1004638	9	22115589	A	T	-0.059681	0.008702	0.536714	11.1399	7.25e-12	1	FALSE	NA	NA
Transient Ischaemic Attack	TIA	rs2383207	9	22115959	A	G	-0.059313	0.008701	0.536805	11.0144	9.67e-12	1	FALSE	NA	NA
Transient Ischaemic Attack	TIA	rs1537374	9	22116046	A	G	-0.059708	0.008702	0.536733	11.1491	7.09e-12	1	FALSE	NA	NA
Transient Ischaemic Attack	TIA	rs1537375	9	22116071	T	C	-0.061779	0.00871	0.543449	11.8639	1.37e-12	1	FALSE	NA	NA
Transient Ischaemic Attack	TIA	rs1537376	9	22116220	T	C	-0.059302	0.008704	0.537383	11.0053	9.88e-12	1	FALSE	NA	NA
Transient Ischaemic Attack	TIA	rs1333045	9	22119195	T	C	-0.058196	0.008684	0.522754	10.6694	2.14e-11	1	FALSE	NA	NA
Transient Ischaemic Attack	TIA	rs10217586	9	22121349	A	T	-0.060835	0.00869	0.515239	11.5778	2.64e-12	1	FALSE	NA	NA
Transient Ischaemic Attack	TIA	rs10738610	9	22123766	A	C	-0.065829	0.008729	0.552256	13.3146	4.85e-14	1	FALSE	NA	NA
Transient Ischaemic Attack	TIA	rs1333046	9	22124123	T	A	-0.064973	0.008717	0.550173	13.0237	9.47e-14	1	FALSE	NA	NA
Transient Ischaemic Attack	TIA	rs7857118	9	22124140	A	T	-0.063595	0.00871	0.542867	12.5278	2.97e-13	1	FALSE	NA	NA
Transient Ischaemic Attack	TIA	rs10757277	9	22124450	A	G	-0.062742	0.008718	0.557213	12.1936	6.4e-13	1	FALSE	NA	NA
Transient Ischaemic Attack	TIA	rs10811656	9	22124472	C	T	-0.063418	0.008739	0.56308	12.3857	4.11e-13	1	FALSE	NA	NA
Transient Ischaemic Attack	TIA	rs10757278	9	22124477	A	G	-0.062198	0.008718	0.557136	11.9945	1.01e-12	1	FALSE	NA	NA
Transient Ischaemic Attack	TIA	rs1333047	9	22124504	A	T	-0.061278	0.008709	0.549891	11.6866	2.06e-12	1	FALSE	NA	NA
Transient Ischaemic Attack	TIA	rs10757279	9	22124630	A	G	-0.062656	0.008718	0.557155	12.1619	6.89e-13	1	FALSE	NA	NA
Transient Ischaemic Attack	TIA	rs4977575	9	22124744	C	G	-0.060036	0.008705	0.545915	11.2579	5.52e-12	1	FALSE	NA	NA
Transient Ischaemic Attack	TIA	rs1333048	9	22125347	A	C	-0.064748	0.008719	0.550196	12.9339	1.16e-13	1	FALSE	NA	NA
Transient Ischaemic Attack	TIA	rs1333049	9	22125503	G	C	-0.062003	0.008719	0.557384	11.923	1.19e-12	1	FALSE	NA	NA
Tinnitus	tinnitus	rs184154666	7	67173249	G	A	-0.507098	0.088027	0.997059	8.06559	8.6e-09	1	TRUE	NA	NA
Ulcerative Colitis	ulc_colitis	rs11804831	1	1194804	T	C	-0.0842	0.014311	0.763529	8.38503	4.12e-09	1	FALSE	UBE2J2	-5515
Ulcerative Colitis	ulc_colitis	rs1268339	1	1215424	T	C	-0.084728	0.01252	0.717354	10.8668	1.36e-11	1	FALSE	SCNN1D	392
Ulcerative Colitis	ulc_colitis	rs2748384	1	1225641	C	A	-0.125293	0.021672	0.896534	8.11843	7.61e-09	1	FALSE	SCNN1D	-9825
Ulcerative Colitis	ulc_colitis	rs604618	1	1232319	G	A	-0.108986	0.019369	0.904546	7.72534	1.88e-08	1	FALSE	ACAP3	-4563
Ulcerative Colitis	ulc_colitis	rs11590283	1	1245368	G	A	0.087949	0.012721	0.233797	11.3092	4.91e-12	1	FALSE	PUSL1	-1421
Ulcerative Colitis	ulc_colitis	rs12103	1	1247494	T	C	0.08845	0.015762	0.194803	7.68721	2.05e-08	1	FALSE	CPSF3L	-529
Ulcerative Colitis	ulc_colitis	rs12142199	1	1249187	G	A	0.088073	0.012709	0.234023	11.3591	4.37e-12	1	FALSE	CPSF3L	-2222
Ulcerative Colitis	ulc_colitis	rs35946613	1	1265505	G	A	0.085076	0.012959	0.223016	10.2688	5.38e-11	1	FALSE	TAS1R3	1189
Ulcerative Colitis	ulc_colitis	rs307370	1	1273278	A	G	0.088393	0.013403	0.20516	10.357	4.4e-11	1	FALSE	DVL1	-2622
Ulcerative Colitis	ulc_colitis	rs34841888	1	1293764	G	C	0.087149	0.012885	0.221592	10.8555	1.39e-11	1	FALSE	MXRA8	-5695
Ulcerative Colitis	ulc_colitis	rs2649599	1	1305493	A	G	0.086562	0.012855	0.224131	10.7655	1.72e-11	1	FALSE	AURKAIP1	3617
Ulcerative Colitis	ulc_colitis	rs2649597	1	1307638	T	C	0.120936	0.022034	0.070359	7.38223	4.15e-08	1	FALSE	AURKAIP1	1472
Ulcerative Colitis	ulc_colitis	rs2765035	1	1310074	C	G	0.124863	0.021195	0.076566	8.40409	3.94e-09	1	FALSE	AURKAIP1	-964
Ulcerative Colitis	ulc_colitis	rs2649591	1	1311472	G	A	0.122353	0.02194	0.102453	7.60018	2.51e-08	1	FALSE	AURKAIP1	597
Ulcerative Colitis	ulc_colitis	rs2649590	1	1311533	G	C	0.126688	0.022909	0.101938	7.48418	3.28e-08	1	FALSE	AURKAIP1	658
Ulcerative Colitis	ulc_colitis	rs9730511	1	1311542	G	C	0.084589	0.012888	0.22339	10.2649	5.43e-11	1	FALSE	AURKAIP1	667
Ulcerative Colitis	ulc_colitis	rs2649589	1	1311716	G	A	0.121912	0.02197	0.102498	7.53122	2.94e-08	1	FALSE	AURKAIP1	841
Ulcerative Colitis	ulc_colitis	rs34582295	1	1312811	C	T	0.084624	0.01289	0.223366	10.2692	5.38e-11	1	FALSE	AURKAIP1	1936
Ulcerative Colitis	ulc_colitis	rs11489820	1	1313584	G	C	0.085228	0.012891	0.223326	10.4047	3.94e-11	1	FALSE	AURKAIP1	2709
Ulcerative Colitis	ulc_colitis	rs2260423	1	1314707	A	G	0.123877	0.022059	0.069724	7.69736	2.01e-08	1	FALSE	AURKAIP1	3832
Ulcerative Colitis	ulc_colitis	rs9727393	1	1320129	C	G	0.086601	0.012932	0.222224	10.6559	2.21e-11	1	FALSE	CCNL2	962
Ulcerative Colitis	ulc_colitis	rs146564472	1	1323030	G	A	-0.136809	0.022397	0.931674	8.98456	1.04e-09	1	FALSE	CCNL2	-1939
Ulcerative Colitis	ulc_colitis	rs12729599	1	1323078	A	G	0.087347	0.012932	0.222301	10.8278	1.49e-11	1	FALSE	CCNL2	-1987
Ulcerative Colitis	ulc_colitis	rs9726836	1	1324324	G	A	0.087422	0.012933	0.222248	10.8441	1.43e-11	1	FALSE	CCNL2	-3233
Ulcerative Colitis	ulc_colitis	rs1240748	1	1325207	C	T	0.087235	0.012934	0.222302	10.7991	1.59e-11	1	FALSE	CCNL2	-4116
Ulcerative Colitis	ulc_colitis	rs1240747	1	1329803	A	G	-0.086668	0.012987	0.779344	10.5868	2.59e-11	1	FALSE	CCNL2	-8712
Ulcerative Colitis	ulc_colitis	rs113548627	1	1330430	G	A	-0.131285	0.023712	0.899792	7.50081	3.16e-08	1	FALSE	CCNL2	-9339
Ulcerative Colitis	ulc_colitis	rs1240746	1	1330726	A	G	-0.089681	0.013057	0.783378	11.1721	6.73e-12	1	FALSE	CCNL2	-9635
Ulcerative Colitis	ulc_colitis	rs1240707	1	1335302	C	T	-0.132251	0.023224	0.899792	7.89658	1.27e-08	1	FALSE	CCNL2	594
Ulcerative Colitis	ulc_colitis	rs1240708	1	1335790	A	G	-0.089982	0.01306	0.782323	11.2365	5.8e-12	1	FALSE	CCNL2	1082
Ulcerative Colitis	ulc_colitis	rs113869112	1	1336478	G	A	-0.130307	0.022282	0.93053	8.29161	5.11e-09	1	FALSE	MRPL20	810
Ulcerative Colitis	ulc_colitis	rs112501033	1	1336626	G	A	-0.131767	0.022403	0.931538	8.37947	4.17e-09	1	FALSE	MRPL20	662
Ulcerative Colitis	ulc_colitis	rs1240709	1	1337837	A	G	-0.089822	0.013034	0.782071	11.2411	5.74e-12	1	FALSE	MRPL20	-549
Ulcerative Colitis	ulc_colitis	rs112491004	1	1338280	A	G	-0.131534	0.023448	0.899797	7.68259	2.08e-08	1	FALSE	MRPL20	-992
Ulcerative Colitis	ulc_colitis	rs35299041	1	1339288	C	G	-0.132641	0.022378	0.931588	8.49975	3.16e-09	1	FALSE	MRPL20	-2000
Ulcerative Colitis	ulc_colitis	rs4970446	1	1340696	T	C	-0.133291	0.022746	0.899823	8.32267	4.76e-09	1	FALSE	MRPL20	-3408
Ulcerative Colitis	ulc_colitis	rs141894431	1	1343135	G	A	-0.125677	0.021205	0.922217	8.4981	3.18e-09	1	FALSE	MRPL20	442
Ulcerative Colitis	ulc_colitis	rs28418680	1	1343666	G	A	-0.126488	0.017969	0.892796	11.6969	2.01e-12	1	FALSE	MRPL20	973
Ulcerative Colitis	ulc_colitis	rs1240712	1	1344067	T	C	-0.123501	0.017765	0.890393	11.4264	3.75e-12	1	FALSE	MRPL20	1374
Ulcerative Colitis	ulc_colitis	rs112301494	1	1344686	A	G	-0.125132	0.017867	0.891345	11.5859	2.59e-12	1	FALSE	MRPL20	1993
Ulcerative Colitis	ulc_colitis	rs1240713	1	1345003	T	C	-0.124009	0.01782	0.890387	11.4486	3.56e-12	1	FALSE	MRPL20	2310
Ulcerative Colitis	ulc_colitis	rs28756423	1	1345970	A	G	-0.13015	0.018081	0.88756	12.1963	6.36e-13	1	TRUE	MRPL20	3277
Ulcerative Colitis	ulc_colitis	rs1240716	1	1345996	G	T	-0.126168	0.018097	0.885746	11.488	3.25e-12	1	FALSE	MRPL20	3303
Ulcerative Colitis	ulc_colitis	rs1240717	1	1346257	A	G	-0.124115	0.017766	0.890455	11.5322	2.94e-12	1	FALSE	MRPL20	3564
Ulcerative Colitis	ulc_colitis	rs1240718	1	1346703	A	C	-0.085958	0.013012	0.775618	10.3885	4.09e-11	1	FALSE	MRPL20	4010
Ulcerative Colitis	ulc_colitis	rs1240719	1	1346905	T	A	-0.124245	0.01778	0.890742	11.5381	2.9e-12	1	FALSE	MRPL20	4212
Ulcerative Colitis	ulc_colitis	rs141714940	1	1346972	G	C	-0.122456	0.021172	0.921827	8.12532	7.49e-09	1	FALSE	MRPL20	4279
Ulcerative Colitis	ulc_colitis	rs34872099	1	1349278	T	C	-0.123872	0.01789	0.891257	11.3419	4.55e-12	1	FALSE	ANKRD65	4522
Ulcerative Colitis	ulc_colitis	rs112401380	1	1350391	A	G	-0.124711	0.01786	0.89102	11.5218	3.01e-12	1	FALSE	ANKRD65	3409
Ulcerative Colitis	ulc_colitis	rs34817085	1	1350601	G	T	-0.128549	0.022493	0.887829	7.94882	1.13e-08	1	FALSE	ANKRD65	3199
Ulcerative Colitis	ulc_colitis	rs146584313	1	1350765	T	C	-0.124804	0.01788	0.891021	11.5137	3.06e-12	1	FALSE	ANKRD65	3035
Ulcerative Colitis	ulc_colitis	rs141289858	1	1351039	G	C	-0.125138	0.017881	0.891051	11.5695	2.69e-12	1	FALSE	ANKRD65	2761
Ulcerative Colitis	ulc_colitis	rs112581014	1	1351356	G	A	-0.123469	0.017813	0.890531	11.3643	4.32e-12	1	FALSE	ANKRD65	2444
Ulcerative Colitis	ulc_colitis	rs12354306	1	1352411	A	G	-0.118194	0.021215	0.891101	7.58629	2.59e-08	1	FALSE	ANKRD65	1389
Ulcerative Colitis	ulc_colitis	rs4970372	1	1352941	A	G	-0.121203	0.01781	0.890255	10.9808	1.05e-11	1	FALSE	ANKRD65	859
Ulcerative Colitis	ulc_colitis	rs11488462	1	1353380	T	C	-0.120373	0.017837	0.890183	10.81	1.55e-11	1	FALSE	ANKRD65	420
Ulcerative Colitis	ulc_colitis	rs4970447	1	1353561	A	G	-0.120327	0.01785	0.890371	10.7881	1.63e-11	1	FALSE	ANKRD65	239
Ulcerative Colitis	ulc_colitis	rs4970448	1	1353603	A	G	-0.120755	0.017836	0.890175	10.8752	1.33e-11	1	FALSE	ANKRD65	197
Ulcerative Colitis	ulc_colitis	rs4970449	1	1353632	A	G	-0.121212	0.017817	0.890168	10.9737	1.06e-11	1	FALSE	ANKRD65	168
Ulcerative Colitis	ulc_colitis	rs904589	1	1354515	C	G	-0.122686	0.017803	0.890186	11.2412	5.74e-12	1	FALSE	ANKRD65	-715
Ulcerative Colitis	ulc_colitis	rs3766165	1	1354594	A	G	-0.124058	0.01791	0.891009	11.3496	4.47e-12	1	FALSE	ANKRD65	-794
Ulcerative Colitis	ulc_colitis	rs1781133	1	1355583	C	A	-0.117828	0.018273	0.8904	9.93176	1.17e-10	1	FALSE	ANKRD65	-1783
Ulcerative Colitis	ulc_colitis	rs12089560	1	1356550	A	G	-0.122667	0.018326	0.896443	10.6465	2.26e-11	1	FALSE	ANKRD65	-2750
Ulcerative Colitis	ulc_colitis	rs1781134	1	1357461	C	T	-0.124002	0.017937	0.888849	11.3078	4.92e-12	1	FALSE	ANKRD65	312
Ulcerative Colitis	ulc_colitis	rs3737716	1	1357992	C	T	-0.11767	0.021298	0.922005	7.47181	3.37e-08	1	FALSE	ANKRD65	843
Ulcerative Colitis	ulc_colitis	rs1695857	1	1358208	G	T	-0.118462	0.021238	0.92197	7.60293	2.5e-08	1	FALSE	ANKRD65	1059
Ulcerative Colitis	ulc_colitis	rs1695855	1	1358442	C	T	-0.130287	0.019366	0.906369	10.7474	1.79e-11	1	FALSE	ANKRD65	1293
Ulcerative Colitis	ulc_colitis	rs1781135	1	1358571	T	A	-0.120255	0.018318	0.895769	10.2688	5.39e-11	1	FALSE	ANKRD65	1422
Ulcerative Colitis	ulc_colitis	rs1695853	1	1358748	G	A	-0.122459	0.018406	0.895856	10.5275	2.97e-11	1	FALSE	ANKRD65	1599
Ulcerative Colitis	ulc_colitis	rs1695852	1	1358858	C	T	-0.122378	0.018491	0.896914	10.4246	3.76e-11	1	FALSE	ANKRD65	1709
Ulcerative Colitis	ulc_colitis	rs1695851	1	1359458	G	A	-0.121071	0.018433	0.89571	10.2781	5.27e-11	1	FALSE	TMEM88B	2050
Ulcerative Colitis	ulc_colitis	rs1695850	1	1359482	G	T	-0.119368	0.018432	0.895702	10.012	9.73e-11	1	FALSE	TMEM88B	2026
Ulcerative Colitis	ulc_colitis	rs1781136	1	1359600	A	G	-0.121976	0.018381	0.895697	10.477	3.33e-11	1	FALSE	TMEM88B	1908
Ulcerative Colitis	ulc_colitis	rs2801380	1	1360393	C	T	-0.121535	0.018051	0.889521	10.7635	1.72e-11	1	FALSE	TMEM88B	1115
Ulcerative Colitis	ulc_colitis	rs12030806	1	1361641	C	T	-0.073153	0.012381	0.725587	8.45001	3.55e-09	1	FALSE	TMEM88B	-133
Ulcerative Colitis	ulc_colitis	rs1781137	1	1362190	C	G	-0.071972	0.012389	0.728135	8.19148	6.43e-09	1	FALSE	TMEM88B	-682
Ulcerative Colitis	ulc_colitis	rs1695824	1	1365570	A	C	-0.068247	0.012191	0.726484	7.65402	2.22e-08	1	FALSE	TMEM88B	2403
Ulcerative Colitis	ulc_colitis	rs1695823	1	1366288	A	G	-0.0695	0.012255	0.724756	7.83682	1.46e-08	1	FALSE	TMEM88B	3121
Ulcerative Colitis	ulc_colitis	rs873927	1	1366830	A	G	-0.069723	0.012248	0.726768	7.89118	1.28e-08	1	FALSE	VWA1	3411
Ulcerative Colitis	ulc_colitis	rs873926	1	1366917	G	C	-0.068832	0.01225	0.726796	7.70572	1.97e-08	1	FALSE	VWA1	3324
Ulcerative Colitis	ulc_colitis	rs1240701	1	1368754	T	C	-0.07124	0.012224	0.722707	8.23907	5.77e-09	1	FALSE	VWA1	1487
Ulcerative Colitis	ulc_colitis	rs1240700	1	1371459	A	G	-0.071443	0.012483	0.724779	7.97018	1.07e-08	1	FALSE	VWA1	-1218
Ulcerative Colitis	ulc_colitis	rs1240695	1	1378837	T	C	-0.078364	0.012587	0.747764	9.3063	4.94e-10	1	FALSE	VWA1	575
Ulcerative Colitis	ulc_colitis	rs1153092	1	1380567	T	G	-0.074946	0.012905	0.757619	8.18581	6.52e-09	1	FALSE	VWA1	2305
Ulcerative Colitis	ulc_colitis	rs9439434	1	1436109	G	A	-0.132636	0.02388	0.932846	7.54433	2.86e-08	1	FALSE	ATAD3B	2881
Ulcerative Colitis	ulc_colitis	rs6675874	1	1458285	A	G	-0.129406	0.022999	0.930118	7.72491	1.88e-08	1	FALSE	ATAD3A	-10754
Ulcerative Colitis	ulc_colitis	rs6684212	1	1461549	C	T	-0.127749	0.023431	0.932136	7.29294	5.09e-08	1	FALSE	ATAD3A	-14018
Ulcerative Colitis	ulc_colitis	rs9439462	1	1462766	C	T	-0.125932	0.022901	0.932113	7.40794	3.91e-08	1	FALSE	ATAD3A	-15235
Ulcerative Colitis	ulc_colitis	rs12032637	1	1465382	A	G	-0.126792	0.02297	0.932153	7.45912	3.47e-08	1	FALSE	ATAD3A	-17851
Ulcerative Colitis	ulc_colitis	rs6695186	1	1468398	T	C	-0.128097	0.023183	0.932112	7.47296	3.37e-08	1	FALSE	ATAD3A	-20867
Ulcerative Colitis	ulc_colitis	rs6681228	1	1469263	G	T	-0.121908	0.022363	0.922029	7.29129	5.11e-08	1	FALSE	ATAD3A	-21732
Ulcerative Colitis	ulc_colitis	rs11582622	1	8351611	C	T	0.061531	0.011268	0.577744	7.31351	4.86e-08	2	TRUE	SLC45A1	26275
Ulcerative Colitis	ulc_colitis	rs1782469	1	20064575	T	C	-0.072517	0.011652	0.707569	9.29974	5.01e-10	3	FALSE	TMCO4	-55869
Ulcerative Colitis	ulc_colitis	rs1266444	1	20066133	T	C	-0.098851	0.011557	0.527854	16.8975	1.27e-17	3	FALSE	TMCO4	-57427
Ulcerative Colitis	ulc_colitis	rs1266441	1	20069547	G	A	-0.081801	0.01261	0.49325	10.0429	9.06e-11	3	FALSE	TMCO4	-60841
Ulcerative Colitis	ulc_colitis	rs17378010	1	20078134	T	C	-0.095638	0.015155	0.860896	9.54265	2.87e-10	3	FALSE	TMCO4	-69428
Ulcerative Colitis	ulc_colitis	rs10917533	1	20083130	A	G	-0.08554	0.011027	0.664558	14.0407	9.11e-15	3	FALSE	TMCO4	-74424
Ulcerative Colitis	ulc_colitis	rs12133589	1	20083197	T	G	-0.085115	0.011055	0.664199	13.8428	1.44e-14	3	FALSE	TMCO4	-74491
Ulcerative Colitis	ulc_colitis	rs2235656	1	20084990	T	C	-0.078403	0.010879	0.641116	12.2242	5.97e-13	3	FALSE	TMCO4	-76284
Ulcerative Colitis	ulc_colitis	rs2006004	1	20085581	A	G	-0.084758	0.01278	0.64952	10.4654	3.42e-11	3	FALSE	TMCO4	-76875
Ulcerative Colitis	ulc_colitis	rs10917534	1	20087038	C	T	-0.096133	0.010793	0.627177	18.255	5.56e-19	3	FALSE	TMCO4	-78332
Ulcerative Colitis	ulc_colitis	rs1473688	1	20087406	A	G	-0.081957	0.010957	0.658262	13.1104	7.76e-14	3	FALSE	TMCO4	-78700
Ulcerative Colitis	ulc_colitis	rs61768296	1	20088058	A	G	-0.088433	0.014744	0.852826	8.68741	2.05e-09	3	FALSE	TMCO4	-79352
Ulcerative Colitis	ulc_colitis	rs61768297	1	20088102	C	G	-0.08759	0.014769	0.852822	8.50807	3.1e-09	3	FALSE	TMCO4	-79396
Ulcerative Colitis	ulc_colitis	rs61768298	1	20088529	C	T	-0.087451	0.014741	0.852836	8.51284	3.07e-09	3	FALSE	TMCO4	-79823
Ulcerative Colitis	ulc_colitis	rs61768299	1	20088570	G	T	-0.087045	0.014768	0.852839	8.41277	3.87e-09	3	FALSE	TMCO4	-79864
Ulcerative Colitis	ulc_colitis	rs1473687	1	20089063	A	G	-0.088412	0.014852	0.853861	8.56766	2.71e-09	3	FALSE	TMCO4	-80357
Ulcerative Colitis	ulc_colitis	rs61768300	1	20089410	C	T	-0.087817	0.014801	0.853064	8.51561	3.05e-09	3	FALSE	TMCO4	-80704
Ulcerative Colitis	ulc_colitis	rs55818566	1	20089713	T	C	-0.087784	0.014768	0.852978	8.54411	2.86e-09	3	FALSE	TMCO4	-81007
Ulcerative Colitis	ulc_colitis	rs2294637	1	20089866	G	C	-0.095788	0.010527	0.571244	19.0158	9.64e-20	3	FALSE	TMCO4	-81160
Ulcerative Colitis	ulc_colitis	rs56256218	1	20089879	C	G	-0.087686	0.014903	0.854009	8.38464	4.12e-09	3	FALSE	TMCO4	-81173
Ulcerative Colitis	ulc_colitis	rs2294636	1	20089905	A	G	-0.095696	0.010527	0.571247	18.9809	1.04e-19	3	FALSE	TMCO4	-81199
Ulcerative Colitis	ulc_colitis	rs56354835	1	20089945	G	A	-0.086861	0.014742	0.853021	8.40682	3.92e-09	3	FALSE	TMCO4	-81239
Ulcerative Colitis	ulc_colitis	rs55786126	1	20090146	T	C	-0.086585	0.014741	0.853026	8.3587	4.38e-09	3	FALSE	TMCO4	-81440
Ulcerative Colitis	ulc_colitis	rs17369574	1	20090244	A	T	-0.086503	0.014741	0.853041	8.34463	4.52e-09	3	FALSE	TMCO4	-81538
Ulcerative Colitis	ulc_colitis	rs16822845	1	20090481	A	G	-0.086978	0.01473	0.852891	8.44037	3.63e-09	3	FALSE	TMCO4	-81775
Ulcerative Colitis	ulc_colitis	rs56263412	1	20090550	C	A	-0.086268	0.014564	0.845189	8.48933	3.24e-09	3	FALSE	TMCO4	-81844
Ulcerative Colitis	ulc_colitis	rs55750064	1	20090601	T	C	-0.085995	0.014762	0.852981	8.23291	5.85e-09	3	FALSE	TMCO4	-81895
Ulcerative Colitis	ulc_colitis	rs61768304	1	20090746	T	G	-0.086002	0.014762	0.852987	8.2339	5.84e-09	3	FALSE	TMCO4	-82040
Ulcerative Colitis	ulc_colitis	rs61768305	1	20091017	T	C	-0.086096	0.014737	0.852991	8.27653	5.29e-09	3	FALSE	TMCO4	-82311
Ulcerative Colitis	ulc_colitis	rs12035374	1	20091056	G	A	-0.082007	0.010952	0.65936	13.1351	7.33e-14	3	FALSE	TMCO4	-82350
Ulcerative Colitis	ulc_colitis	rs61768306	1	20091075	G	T	-0.08631	0.014763	0.852993	8.28724	5.16e-09	3	FALSE	TMCO4	-82369
Ulcerative Colitis	ulc_colitis	rs61768313	1	20091436	T	C	-0.085969	0.014763	0.852882	8.22676	5.93e-09	3	FALSE	TMCO4	-82730
Ulcerative Colitis	ulc_colitis	rs2281246	1	20091791	T	C	-0.08563	0.010622	0.59614	15.1032	7.89e-16	3	FALSE	TMCO4	-83085
Ulcerative Colitis	ulc_colitis	rs16822850	1	20091859	G	A	-0.087002	0.014764	0.852954	8.40923	3.9e-09	3	FALSE	TMCO4	-83153
Ulcerative Colitis	ulc_colitis	rs1883570	1	20092625	T	C	-0.085935	0.010592	0.59608	15.2847	5.19e-16	3	FALSE	TMCO4	-83919
Ulcerative Colitis	ulc_colitis	rs2235655	1	20092944	G	C	-0.085946	0.01062	0.59617	15.2127	6.13e-16	3	FALSE	TMCO4	-84238
Ulcerative Colitis	ulc_colitis	rs1737469	1	20093340	T	C	-0.080262	0.014537	0.479754	7.46291	3.44e-08	3	FALSE	TMCO4	-84634
Ulcerative Colitis	ulc_colitis	rs72658521	1	20093343	C	T	-0.087245	0.014797	0.853106	8.41695	3.83e-09	3	FALSE	TMCO4	-84637
Ulcerative Colitis	ulc_colitis	rs72658522	1	20094284	C	A	-0.087121	0.014741	0.853007	8.45421	3.51e-09	3	FALSE	TMCO4	-85578
Ulcerative Colitis	ulc_colitis	rs61768315	1	20094521	G	T	-0.087776	0.014742	0.852852	8.57031	2.69e-09	3	FALSE	TMCO4	-85815
Ulcerative Colitis	ulc_colitis	rs61768316	1	20095181	G	A	-0.086653	0.014768	0.853008	8.34262	4.54e-09	3	FALSE	TMCO4	-86475
Ulcerative Colitis	ulc_colitis	rs56060202	1	20095197	A	G	-0.086689	0.014769	0.853028	8.34841	4.48e-09	3	FALSE	TMCO4	-86491
Ulcerative Colitis	ulc_colitis	rs61768318	1	20095361	T	C	-0.08705	0.014768	0.853004	8.41334	3.86e-09	3	FALSE	TMCO4	-86655
Ulcerative Colitis	ulc_colitis	rs55835617	1	20095557	G	A	-0.087606	0.014742	0.853008	8.53978	2.89e-09	3	FALSE	TMCO4	-86851
Ulcerative Colitis	ulc_colitis	rs55752639	1	20095663	G	A	-0.086732	0.014769	0.853005	8.35595	4.41e-09	3	FALSE	TMCO4	-86957
Ulcerative Colitis	ulc_colitis	rs56037228	1	20095692	G	A	-0.086888	0.014769	0.853011	8.38378	4.13e-09	3	FALSE	TMCO4	-86986
Ulcerative Colitis	ulc_colitis	rs55653954	1	20095813	C	T	-0.085125	0.014806	0.853216	8.03636	9.2e-09	3	FALSE	TMCO4	-87107
Ulcerative Colitis	ulc_colitis	rs56211884	1	20095824	T	C	-0.084602	0.014801	0.853122	7.95128	1.12e-08	3	FALSE	TMCO4	-87118
Ulcerative Colitis	ulc_colitis	rs61768324	1	20095973	T	C	-0.08696	0.014741	0.852981	8.42494	3.76e-09	3	FALSE	TMCO4	-87267
Ulcerative Colitis	ulc_colitis	rs61768325	1	20096007	T	C	-0.086632	0.014795	0.853022	8.31067	4.89e-09	3	FALSE	TMCO4	-87301
Ulcerative Colitis	ulc_colitis	rs61768326	1	20096105	T	C	-0.088174	0.01477	0.853049	8.61208	2.44e-09	3	FALSE	TMCO4	-87399
Ulcerative Colitis	ulc_colitis	rs1266438	1	20096176	G	T	-0.080452	0.014246	0.479918	7.77759	1.67e-08	3	FALSE	TMCO4	-87470
Ulcerative Colitis	ulc_colitis	rs2235652	1	20096242	A	G	-0.095831	0.010522	0.568038	19.0486	8.94e-20	3	FALSE	TMCO4	-87536
Ulcerative Colitis	ulc_colitis	rs2235651	1	20096288	A	G	-0.096549	0.01052	0.567962	19.3292	4.69e-20	3	FALSE	TMCO4	-87582
Ulcerative Colitis	ulc_colitis	rs72658527	1	20096439	T	C	-0.084971	0.015115	0.85298	7.71231	1.94e-08	3	FALSE	TMCO4	-87733
Ulcerative Colitis	ulc_colitis	rs78998716	1	20096478	G	T	-0.084312	0.015155	0.857557	7.5665	2.71e-08	3	FALSE	TMCO4	-87772
Ulcerative Colitis	ulc_colitis	rs77414284	1	20096482	A	G	-0.083739	0.015134	0.857039	7.49209	3.22e-08	3	FALSE	TMCO4	-87776
Ulcerative Colitis	ulc_colitis	rs72658528	1	20096626	G	T	-0.088035	0.014768	0.853003	8.58892	2.58e-09	3	FALSE	TMCO4	-87920
Ulcerative Colitis	ulc_colitis	rs61768327	1	20096866	G	T	-0.089098	0.014742	0.853001	8.80964	1.55e-09	3	FALSE	TMCO4	-88160
Ulcerative Colitis	ulc_colitis	rs41311997	1	20097285	T	G	-0.089276	0.014768	0.853004	8.81327	1.54e-09	3	FALSE	TMCO4	-88579
Ulcerative Colitis	ulc_colitis	rs2235650	1	20097370	T	C	-0.083476	0.010943	0.657106	13.6034	2.49e-14	3	FALSE	TMCO4	-88664
Ulcerative Colitis	ulc_colitis	rs72658529	1	20097520	C	T	-0.0893	0.01477	0.853049	8.81563	1.53e-09	3	FALSE	TMCO4	-88814
Ulcerative Colitis	ulc_colitis	rs61768329	1	20097608	C	A	-0.089651	0.014889	0.854022	8.74995	1.78e-09	3	FALSE	TMCO4	-88902
Ulcerative Colitis	ulc_colitis	rs11551819	1	20097822	G	A	-0.088989	0.01477	0.853048	8.75969	1.74e-09	3	FALSE	TMCO4	-89116
Ulcerative Colitis	ulc_colitis	rs10917536	1	20097941	G	T	-0.076244	0.010807	0.633476	11.7462	1.79e-12	3	FALSE	TMCO4	-89235
Ulcerative Colitis	ulc_colitis	rs41310424	1	20098066	A	G	-0.08545	0.014851	0.853058	8.04824	8.95e-09	3	FALSE	TMCO4	-89360
Ulcerative Colitis	ulc_colitis	rs41312010	1	20098079	C	A	-0.085141	0.014851	0.853061	7.99482	1.01e-08	3	FALSE	TMCO4	-89373
Ulcerative Colitis	ulc_colitis	rs61768332	1	20098299	G	A	-0.086612	0.014879	0.853096	8.22131	6.01e-09	3	FALSE	TMCO4	-89593
Ulcerative Colitis	ulc_colitis	rs61768333	1	20098310	T	C	-0.084719	0.014776	0.853098	7.99573	1.01e-08	3	FALSE	TMCO4	-89604
Ulcerative Colitis	ulc_colitis	rs61768334	1	20098917	A	C	-0.089052	0.014776	0.853071	8.76474	1.72e-09	3	FALSE	TMCO4	-90211
Ulcerative Colitis	ulc_colitis	rs72658533	1	20099176	C	T	-0.09037	0.01491	0.854026	8.85599	1.39e-09	3	FALSE	TMCO4	-90470
Ulcerative Colitis	ulc_colitis	rs72658535	1	20099228	G	A	-0.089685	0.014912	0.854053	8.73123	1.86e-09	3	FALSE	TMCO4	-90522
Ulcerative Colitis	ulc_colitis	rs61768335	1	20099420	C	T	-0.088322	0.014777	0.853066	8.63118	2.34e-09	3	FALSE	TMCO4	-90714
Ulcerative Colitis	ulc_colitis	rs2294632	1	20099513	C	T	-0.083365	0.010975	0.657105	13.4954	3.2e-14	3	FALSE	TMCO4	-90807
Ulcerative Colitis	ulc_colitis	rs56139479	1	20099555	T	C	-0.087346	0.014829	0.853068	8.40159	3.97e-09	3	FALSE	TMCO4	-90849
Ulcerative Colitis	ulc_colitis	rs55751106	1	20099798	C	T	-0.089257	0.014804	0.853067	8.77071	1.7e-09	3	FALSE	TMCO4	-91092
Ulcerative Colitis	ulc_colitis	rs2281243	1	20100378	T	C	-0.083455	0.010977	0.656955	13.5182	3.03e-14	3	FALSE	TMCO4	-91672
Ulcerative Colitis	ulc_colitis	rs2281242	1	20100679	A	G	-0.076037	0.010813	0.633314	11.6748	2.11e-12	3	FALSE	TMCO4	-91973
Ulcerative Colitis	ulc_colitis	rs6426826	1	20101034	A	G	-0.096465	0.010553	0.567118	19.182	6.58e-20	3	FALSE	TMCO4	-92328
Ulcerative Colitis	ulc_colitis	rs55944841	1	20102285	A	G	-0.086694	0.014828	0.852988	8.28839	5.15e-09	3	FALSE	TMCO4	-93579
Ulcerative Colitis	ulc_colitis	rs6666345	1	20102935	T	C	-0.090171	0.014997	0.854028	8.72582	1.88e-09	3	FALSE	TMCO4	-94229
Ulcerative Colitis	ulc_colitis	rs6669059	1	20109839	A	C	-0.088593	0.014184	0.830991	9.36187	4.35e-10	3	FALSE	TMCO4	-101133
Ulcerative Colitis	ulc_colitis	rs4655159	1	20110838	C	T	0.120148	0.011389	0.360851	25.258	5.52e-26	3	FALSE	TMCO4	-102132
Ulcerative Colitis	ulc_colitis	rs72658541	1	20118679	C	T	-0.174213	0.025539	0.89859	11.0294	9.34e-12	3	FALSE	TMCO4	-109973
Ulcerative Colitis	ulc_colitis	rs10917545	1	20128177	G	A	0.169424	0.030106	0.119968	7.72759	1.87e-08	3	FALSE	TMCO4	1739
Ulcerative Colitis	ulc_colitis	rs4655208	1	20128536	T	C	0.124285	0.022488	0.724742	7.47598	3.34e-08	3	FALSE	TMCO4	2098
Ulcerative Colitis	ulc_colitis	rs2314757	1	20131771	C	T	0.129043	0.01106	0.523277	30.6935	2.03e-31	3	FALSE	TMCO4	5333
Ulcerative Colitis	ulc_colitis	rs2314758	1	20133810	G	A	0.117635	0.012446	0.224093	20.4485	3.56e-21	3	FALSE	RNF186	6713
Ulcerative Colitis	ulc_colitis	rs10799837	1	20135612	G	A	0.138731	0.010949	0.462381	36.029	9.35e-37	3	FALSE	RNF186	4911
Ulcerative Colitis	ulc_colitis	rs10799838	1	20135822	T	C	0.128152	0.012161	0.236087	25.2056	6.23e-26	3	FALSE	RNF186	4701
Ulcerative Colitis	ulc_colitis	rs4655215	1	20137714	T	C	0.129811	0.012426	0.22768	24.7885	1.63e-25	3	FALSE	RNF186	2809
Ulcerative Colitis	ulc_colitis	rs7513369	1	20138436	C	A	0.116879	0.012162	0.235691	21.1122	7.72e-22	3	FALSE	RNF186	2087
Ulcerative Colitis	ulc_colitis	rs1317209	1	20140036	G	A	-0.153577	0.020811	0.806158	12.7806	1.66e-13	3	FALSE	RNF186	487
Ulcerative Colitis	ulc_colitis	rs12064796	1	20141920	G	A	0.100471	0.016875	0.488148	8.56925	2.7e-09	3	FALSE	RNF186	149
Ulcerative Colitis	ulc_colitis	rs3820333	1	20142270	G	A	0.127881	0.020876	0.597624	9.03185	9.29e-10	3	FALSE	RNF186	499
Ulcerative Colitis	ulc_colitis	rs12727925	1	20142320	C	T	-0.124052	0.021627	0.929782	8.00214	9.95e-09	3	FALSE	RNF186	549
Ulcerative Colitis	ulc_colitis	rs3820330	1	20142413	C	A	0.126655	0.018576	0.695757	11.0198	9.55e-12	3	FALSE	RNF186	642
Ulcerative Colitis	ulc_colitis	rs3820329	1	20142434	G	A	-0.120595	0.013223	0.807921	19.098	7.98e-20	3	FALSE	RNF186	663
Ulcerative Colitis	ulc_colitis	rs3820328	1	20142447	A	G	0.128403	0.021199	0.597544	8.84578	1.43e-09	3	FALSE	RNF186	676
Ulcerative Colitis	ulc_colitis	rs3806310	1	20142681	A	G	0.128262	0.021173	0.597627	8.84778	1.42e-09	3	FALSE	RNF186	910
Ulcerative Colitis	ulc_colitis	rs3806308	1	20142866	C	T	0.128399	0.020803	0.597679	9.15833	6.94e-10	3	FALSE	RNF186	1095
Ulcerative Colitis	ulc_colitis	rs3806306	1	20143100	A	G	0.126072	0.021989	0.60013	7.99563	1.01e-08	3	FALSE	RNF186	1329
Ulcerative Colitis	ulc_colitis	rs10917547	1	20143142	A	T	0.128028	0.02139	0.597307	8.65335	2.22e-09	3	FALSE	RNF186	1371
Ulcerative Colitis	ulc_colitis	rs10917548	1	20143548	A	G	0.127947	0.021253	0.597174	8.7466	1.79e-09	3	FALSE	RNF186	1777
Ulcerative Colitis	ulc_colitis	rs12128452	1	20143706	T	G	0.127848	0.021193	0.59699	8.77986	1.66e-09	3	FALSE	RNF186	1935
Ulcerative Colitis	ulc_colitis	rs12405324	1	20144198	A	G	0.069965	0.010681	0.481256	10.2266	5.93e-11	3	FALSE	RNF186	2427
Ulcerative Colitis	ulc_colitis	rs17396847	1	20144332	G	A	0.07612	0.012422	0.632956	9.03696	9.18e-10	3	FALSE	RNF186	2561
Ulcerative Colitis	ulc_colitis	rs9793929	1	20144789	T	C	0.077323	0.011874	0.632768	10.1159	7.66e-11	3	FALSE	RNF186	3018
Ulcerative Colitis	ulc_colitis	rs6686653	1	20145298	A	G	0.076207	0.01228	0.629877	9.25079	5.61e-10	3	FALSE	RNF186	3527
Ulcerative Colitis	ulc_colitis	rs9651026	1	20146417	G	A	-0.09194	0.015913	0.870556	8.10936	7.77e-09	3	FALSE	RNF186	4646
Ulcerative Colitis	ulc_colitis	rs7551717	1	20153661	T	C	0.126907	0.02244	0.817148	7.79762	1.59e-08	3	FALSE	RNF186	11890
Ulcerative Colitis	ulc_colitis	rs115072009	1	20154527	C	G	-0.156461	0.02749	0.965405	7.88909	1.29e-08	3	FALSE	RNF186	12756
Ulcerative Colitis	ulc_colitis	rs4509550	1	20158241	T	C	-0.05881	0.010648	0.616091	7.4677	3.41e-08	3	FALSE	RNF186	16470
Ulcerative Colitis	ulc_colitis	rs10799842	1	20158926	A	G	-0.059395	0.010727	0.616167	7.50106	3.15e-08	3	FALSE	RNF186	17155
Ulcerative Colitis	ulc_colitis	rs2872739	1	20159225	T	A	-0.060354	0.010764	0.616348	7.67537	2.11e-08	3	FALSE	RNF186	17454
Ulcerative Colitis	ulc_colitis	rs10917555	1	20159823	T	G	-0.061558	0.010778	0.616948	7.93961	1.15e-08	3	FALSE	RNF186	18052
Ulcerative Colitis	ulc_colitis	rs4655238	1	20159960	T	C	-0.061484	0.01078	0.616678	7.91916	1.2e-08	3	FALSE	RNF186	18189
Ulcerative Colitis	ulc_colitis	rs55884413	1	20161085	G	A	0.138485	0.019036	0.638345	12.4419	3.61e-13	3	FALSE	RNF186	19314
Ulcerative Colitis	ulc_colitis	rs185987050	1	20161088	G	T	0.138548	0.019127	0.638369	12.3418	4.55e-13	3	FALSE	RNF186	19317
Ulcerative Colitis	ulc_colitis	rs10753574	1	20161288	C	T	-0.141559	0.011085	0.591353	36.5772	2.65e-37	3	FALSE	RNF186	19517
Ulcerative Colitis	ulc_colitis	rs10799843	1	20161528	G	A	-0.136313	0.01116	0.656471	33.5463	2.84e-34	3	FALSE	RNF186	19757
Ulcerative Colitis	ulc_colitis	rs11586648	1	20161827	T	G	-0.120455	0.016084	0.140878	13.1408	7.23e-14	3	FALSE	RNF186	20056
Ulcerative Colitis	ulc_colitis	rs4290033	1	20162941	G	A	-0.137601	0.013987	0.626765	22.0834	8.25e-23	3	FALSE	RNF186	21170
Ulcerative Colitis	ulc_colitis	rs7514219	1	20163440	C	A	-0.17628	0.01442	0.383305	33.5999	2.51e-34	3	FALSE	RNF186	21669
Ulcerative Colitis	ulc_colitis	rs10753575	1	20163868	C	T	-0.174761	0.015703	0.39164	28.0111	9.75e-29	3	FALSE	RNF186	22097
Ulcerative Colitis	ulc_colitis	rs59930110	1	20165389	T	G	0.158775	0.019918	0.758691	14.7836	1.65e-15	3	FALSE	RNF186	23618
Ulcerative Colitis	ulc_colitis	rs7523442	1	20165971	C	T	-0.191081	0.014997	0.48474	36.4205	3.8e-37	3	FALSE	RNF186	24200
Ulcerative Colitis	ulc_colitis	rs6426832	1	20166458	G	A	-0.175147	0.015888	0.391689	27.4981	3.18e-28	3	FALSE	RNF186	24687
Ulcerative Colitis	ulc_colitis	rs4272591	1	20167341	G	A	0.157202	0.01974	0.759608	14.7568	1.75e-15	3	FALSE	RNF186	25570
Ulcerative Colitis	ulc_colitis	rs113665364	1	20167892	A	G	-0.18207	0.022139	0.951948	15.6833	2.07e-16	3	FALSE	RNF186	26121
Ulcerative Colitis	ulc_colitis	rs6658028	1	20171093	G	C	-0.119231	0.017391	0.141998	11.1339	7.35e-12	3	FALSE	RNF186	29322
Ulcerative Colitis	ulc_colitis	rs6672468	1	20171106	A	T	-0.16144	0.015836	0.38316	23.6469	2.25e-24	3	FALSE	RNF186	29335
Ulcerative Colitis	ulc_colitis	rs10737481	1	20171514	T	G	-0.191764	0.014649	0.476281	38.3876	4.1e-39	3	FALSE	RNF186	29743
Ulcerative Colitis	ulc_colitis	rs6426833	1	20171860	G	A	-0.190992	0.014927	0.476377	36.7162	1.92e-37	3	FALSE	RNF186	30089
Ulcerative Colitis	ulc_colitis	rs7532822	1	20171884	T	C	-0.116089	0.02054	0.23507	7.78837	1.63e-08	3	FALSE	RNF186	30113
Ulcerative Colitis	ulc_colitis	rs10799844	1	20172956	T	G	-0.159218	0.014185	0.590373	28.4768	3.34e-29	3	FALSE	RNF186	31185
Ulcerative Colitis	ulc_colitis	rs10799845	1	20173036	G	A	-0.159582	0.014581	0.590388	27.1171	7.64e-28	3	FALSE	RNF186	31265
Ulcerative Colitis	ulc_colitis	rs10917557	1	20173263	A	G	-0.137441	0.014177	0.626661	21.4692	3.4e-22	3	FALSE	RNF186	31492
Ulcerative Colitis	ulc_colitis	rs77522209	1	20173440	A	T	-0.184733	0.021992	0.951821	16.3276	4.7e-17	3	FALSE	RNF186	31669
Ulcerative Colitis	ulc_colitis	rs10737482	1	20173858	T	C	-0.177532	0.014761	0.38301	32.5551	2.79e-33	3	FALSE	RNF186	32087
Ulcerative Colitis	ulc_colitis	rs10737483	1	20174139	G	T	-0.107859	0.010553	0.534111	23.7632	1.72e-24	3	FALSE	RNF186	32368
Ulcerative Colitis	ulc_colitis	rs11590926	1	20176738	A	T	-0.139554	0.014496	0.629338	21.1831	6.56e-22	3	FALSE	OTUD3	32268
Ulcerative Colitis	ulc_colitis	rs7515666	1	20176929	G	C	-0.069173	0.010422	0.479053	10.4794	3.32e-11	3	FALSE	OTUD3	32077
Ulcerative Colitis	ulc_colitis	rs72658556	1	20177398	T	A	0.15879	0.020176	0.755879	14.4309	3.71e-15	3	FALSE	OTUD3	31608
Ulcerative Colitis	ulc_colitis	rs112110945	1	20177672	C	T	-0.16535	0.02466	0.963354	10.681	2.08e-11	3	FALSE	OTUD3	31334
Ulcerative Colitis	ulc_colitis	rs4654728	1	20178029	C	T	-0.0694	0.010418	0.479116	10.5527	2.8e-11	3	FALSE	OTUD3	30977
Ulcerative Colitis	ulc_colitis	rs112117312	1	20178121	C	T	-0.165187	0.024618	0.963339	10.695	2.02e-11	3	FALSE	OTUD3	30885
Ulcerative Colitis	ulc_colitis	rs4654886	1	20178190	G	A	0.107993	0.01578	0.112866	11.0964	8.01e-12	3	FALSE	OTUD3	30816
Ulcerative Colitis	ulc_colitis	rs79607451	1	20179042	C	A	-0.166181	0.024654	0.963335	10.7863	1.64e-11	3	FALSE	OTUD3	29964
Ulcerative Colitis	ulc_colitis	rs1977762	1	20179161	C	T	-0.100104	0.01051	0.442402	20.7548	1.76e-21	3	FALSE	OTUD3	29845
Ulcerative Colitis	ulc_colitis	rs1977761	1	20179169	A	C	-0.068826	0.010417	0.479085	10.3917	4.06e-11	3	FALSE	OTUD3	29837
Ulcerative Colitis	ulc_colitis	rs1977760	1	20179238	G	C	-0.069268	0.010417	0.479094	10.5162	3.05e-11	3	FALSE	OTUD3	29768
Ulcerative Colitis	ulc_colitis	rs111615705	1	20179892	G	A	-0.169792	0.026162	0.944588	10.052	8.87e-11	3	FALSE	OTUD3	29114
Ulcerative Colitis	ulc_colitis	rs111432064	1	20179963	C	A	-0.165892	0.02469	0.963336	10.7219	1.9e-11	3	FALSE	OTUD3	29043
Ulcerative Colitis	ulc_colitis	rs9633323	1	20180202	C	T	-0.131961	0.020929	0.645949	9.52682	2.97e-10	3	FALSE	OTUD3	28804
Ulcerative Colitis	ulc_colitis	rs6680988	1	20180520	C	T	0.159082	0.020317	0.755944	14.2916	5.11e-15	3	FALSE	OTUD3	28486
Ulcerative Colitis	ulc_colitis	rs6685867	1	20180574	A	G	0.158294	0.020018	0.7559	14.5597	2.76e-15	3	FALSE	OTUD3	28432
Ulcerative Colitis	ulc_colitis	rs6681186	1	20180678	C	T	0.10805	0.011595	0.719237	19.9025	1.25e-20	3	FALSE	OTUD3	28328
Ulcerative Colitis	ulc_colitis	rs72658558	1	20181033	C	T	0.158722	0.020159	0.755951	14.4417	3.62e-15	3	FALSE	OTUD3	27973
Ulcerative Colitis	ulc_colitis	rs77887317	1	20181095	G	A	-0.164298	0.024612	0.963323	10.5932	2.55e-11	3	FALSE	OTUD3	27911
Ulcerative Colitis	ulc_colitis	rs72658559	1	20181167	C	T	0.159195	0.019929	0.755755	14.8428	1.44e-15	3	FALSE	OTUD3	27839
Ulcerative Colitis	ulc_colitis	rs76921395	1	20181345	C	T	-0.162491	0.024557	0.962969	10.4206	3.8e-11	3	FALSE	OTUD3	27661
Ulcerative Colitis	ulc_colitis	rs72658560	1	20181405	G	C	0.158898	0.020187	0.755945	14.4346	3.68e-15	3	FALSE	OTUD3	27601
Ulcerative Colitis	ulc_colitis	rs12141662	1	20181968	G	A	-0.069324	0.010386	0.47888	10.5908	2.57e-11	3	FALSE	OTUD3	27038
Ulcerative Colitis	ulc_colitis	rs112125161	1	20182179	G	A	0.158132	0.020034	0.755914	14.5107	3.09e-15	3	FALSE	OTUD3	26827
Ulcerative Colitis	ulc_colitis	rs7531953	1	20182186	G	A	-0.099393	0.010478	0.442339	20.5922	2.56e-21	3	FALSE	OTUD3	26820
Ulcerative Colitis	ulc_colitis	rs79118399	1	20182322	C	T	-0.165014	0.024616	0.963309	10.6761	2.11e-11	3	FALSE	OTUD3	26684
Ulcerative Colitis	ulc_colitis	rs6690967	1	20183342	C	T	-0.075646	0.010384	0.486414	12.4748	3.35e-13	3	FALSE	OTUD3	25664
Ulcerative Colitis	ulc_colitis	rs6696131	1	20183670	A	T	-0.068953	0.010413	0.479016	10.4341	3.68e-11	3	FALSE	OTUD3	25336
Ulcerative Colitis	ulc_colitis	rs6426834	1	20183712	C	T	-0.099692	0.010478	0.442347	20.7122	1.94e-21	3	FALSE	OTUD3	25294
Ulcerative Colitis	ulc_colitis	rs10917559	1	20184082	T	A	-0.107471	0.013641	0.822216	14.4594	3.47e-15	3	FALSE	OTUD3	24924
Ulcerative Colitis	ulc_colitis	rs17397143	1	20184188	T	G	0.158604	0.020079	0.755964	14.5308	2.95e-15	3	FALSE	OTUD3	24818
Ulcerative Colitis	ulc_colitis	rs6694721	1	20184629	C	G	0.10945	0.015776	0.112827	11.3839	4.13e-12	3	FALSE	OTUD3	24377
Ulcerative Colitis	ulc_colitis	rs6697482	1	20184974	C	G	0.177766	0.012442	0.496443	45.5388	2.89e-46	3	FALSE	OTUD3	24032
Ulcerative Colitis	ulc_colitis	rs72658563	1	20185591	G	A	0.158306	0.020089	0.756064	14.4656	3.42e-15	3	FALSE	OTUD3	23415
Ulcerative Colitis	ulc_colitis	rs7550717	1	20185650	C	T	0.11932	0.014533	0.63387	15.6341	2.32e-16	3	FALSE	OTUD3	23356
Ulcerative Colitis	ulc_colitis	rs72658565	1	20185692	T	A	0.158607	0.019969	0.756014	14.6826	2.08e-15	3	FALSE	OTUD3	23314
Ulcerative Colitis	ulc_colitis	rs141355167	1	20185821	T	C	0.158351	0.019843	0.756027	14.8136	1.54e-15	3	FALSE	OTUD3	23185
Ulcerative Colitis	ulc_colitis	rs113883413	1	20185940	G	A	0.109645	0.016995	0.719353	9.94164	1.14e-10	3	FALSE	OTUD3	23066
Ulcerative Colitis	ulc_colitis	rs56933262	1	20186216	T	A	0.144936	0.022663	0.862529	9.78078	1.66e-10	3	FALSE	OTUD3	22790
Ulcerative Colitis	ulc_colitis	rs148784768	1	20186336	G	A	0.234058	0.033282	0.968525	11.6759	2.11e-12	3	FALSE	OTUD3	22670
Ulcerative Colitis	ulc_colitis	rs12121573	1	20186581	T	G	0.124572	0.010848	0.633933	29.763	1.73e-30	3	FALSE	OTUD3	22425
Ulcerative Colitis	ulc_colitis	rs7531128	1	20187321	G	A	-0.164629	0.024615	0.963295	10.6304	2.34e-11	3	FALSE	OTUD3	21685
Ulcerative Colitis	ulc_colitis	rs6686814	1	20187511	C	T	0.144689	0.02359	0.86242	9.05247	8.86e-10	3	FALSE	OTUD3	21495
Ulcerative Colitis	ulc_colitis	rs60454908	1	20187630	G	A	-0.165743	0.024616	0.963334	10.7644	1.72e-11	3	FALSE	OTUD3	21376
Ulcerative Colitis	ulc_colitis	rs17397248	1	20188401	T	A	0.158299	0.019921	0.756019	14.6953	2.02e-15	3	FALSE	OTUD3	20605
Ulcerative Colitis	ulc_colitis	rs16823060	1	20188458	T	G	0.124947	0.010847	0.633855	29.9388	1.15e-30	3	FALSE	OTUD3	20548
Ulcerative Colitis	ulc_colitis	rs72658568	1	20188656	G	A	0.158388	0.019941	0.756018	14.6829	2.08e-15	3	FALSE	OTUD3	20350
Ulcerative Colitis	ulc_colitis	rs4654894	1	20188960	C	T	0.124791	0.010847	0.633842	29.8658	1.36e-30	3	FALSE	OTUD3	20046
Ulcerative Colitis	ulc_colitis	rs144364608	1	20189161	G	A	0.140196	0.020818	0.869828	10.768	1.71e-11	3	FALSE	OTUD3	19845
Ulcerative Colitis	ulc_colitis	rs7546492	1	20189528	C	T	0.145275	0.023674	0.862459	9.06103	8.69e-10	3	FALSE	OTUD3	19478
Ulcerative Colitis	ulc_colitis	rs4654895	1	20190071	C	T	0.144751	0.023121	0.862461	9.40282	3.96e-10	3	FALSE	OTUD3	18935
Ulcerative Colitis	ulc_colitis	rs16823061	1	20190672	G	A	0.145163	0.023051	0.862522	9.50545	3.12e-10	3	FALSE	OTUD3	18334
Ulcerative Colitis	ulc_colitis	rs58428083	1	20190931	T	C	0.178584	0.012806	0.496861	43.4336	3.68e-44	3	FALSE	OTUD3	18075
Ulcerative Colitis	ulc_colitis	rs112974990	1	20190944	A	T	0.124897	0.010881	0.634415	29.7383	1.83e-30	3	FALSE	OTUD3	18062
Ulcerative Colitis	ulc_colitis	rs58359414	1	20190947	G	T	0.178215	0.012411	0.496839	45.9903	1.02e-46	3	FALSE	OTUD3	18059
Ulcerative Colitis	ulc_colitis	rs4654897	1	20191436	T	C	0.158912	0.020439	0.756335	14.1024	7.9e-15	3	FALSE	OTUD3	17570
Ulcerative Colitis	ulc_colitis	rs7517912	1	20192876	A	T	0.145104	0.022982	0.862525	9.55169	2.81e-10	3	FALSE	OTUD3	16130
Ulcerative Colitis	ulc_colitis	rs75858680	1	20193163	G	A	-0.174112	0.027554	0.972803	9.56575	2.72e-10	3	FALSE	OTUD3	15843
Ulcerative Colitis	ulc_colitis	rs1416819	1	20193622	A	C	0.141641	0.022078	0.869877	9.83834	1.45e-10	3	FALSE	OTUD3	15384
Ulcerative Colitis	ulc_colitis	rs6667256	1	20194682	A	C	0.182502	0.012134	0.506141	50.3559	4.41e-51	3	FALSE	OTUD3	14324
Ulcerative Colitis	ulc_colitis	rs6670226	1	20194702	T	A	0.182641	0.012358	0.506147	48.655	2.21e-49	3	FALSE	OTUD3	14304
Ulcerative Colitis	ulc_colitis	rs150022351	1	20197107	A	G	0.14057	0.021159	0.869971	10.4991	3.17e-11	3	FALSE	OTUD3	11899
Ulcerative Colitis	ulc_colitis	rs12128811	1	20197695	C	T	0.131695	0.010951	0.643592	32.55	2.82e-33	3	FALSE	OTUD3	11311
Ulcerative Colitis	ulc_colitis	rs12064952	1	20197978	G	C	0.144608	0.023389	0.862459	9.18781	6.49e-10	3	FALSE	OTUD3	11028
Ulcerative Colitis	ulc_colitis	rs67058092	1	20198294	T	A	0.144874	0.023206	0.862528	9.3536	4.43e-10	3	FALSE	OTUD3	10712
Ulcerative Colitis	ulc_colitis	rs16860415	1	20198827	G	T	-0.1732	0.027598	0.972782	9.44482	3.59e-10	3	FALSE	OTUD3	10179
Ulcerative Colitis	ulc_colitis	rs7553638	1	20198937	A	G	0.182538	0.012268	0.505942	49.305	4.95e-50	3	FALSE	OTUD3	10069
Ulcerative Colitis	ulc_colitis	rs10916660	1	20199543	C	T	0.145768	0.023651	0.862569	9.13459	7.34e-10	3	FALSE	OTUD3	9463
Ulcerative Colitis	ulc_colitis	rs66474205	1	20200125	C	T	0.146063	0.023785	0.862537	9.07353	8.44e-10	3	FALSE	OTUD3	8881
Ulcerative Colitis	ulc_colitis	rs4654903	1	20200990	A	G	0.182831	0.012707	0.505872	46.1667	6.81e-47	3	FALSE	OTUD3	8016
Ulcerative Colitis	ulc_colitis	rs114986549	1	20201358	G	A	0.175044	0.025099	0.944993	11.4953	3.2e-12	3	FALSE	OTUD3	7648
Ulcerative Colitis	ulc_colitis	rs10916661	1	20201779	G	A	0.131123	0.010951	0.643479	32.274	5.32e-33	3	FALSE	OTUD3	7227
Ulcerative Colitis	ulc_colitis	rs6674040	1	20201913	G	T	0.183003	0.012878	0.505883	45.0561	8.79e-46	3	FALSE	OTUD3	7093
Ulcerative Colitis	ulc_colitis	rs72658575	1	20202289	T	C	0.158696	0.02063	0.756135	13.8212	1.51e-14	3	FALSE	OTUD3	6717
Ulcerative Colitis	ulc_colitis	rs12403770	1	20202353	T	C	0.132007	0.010951	0.64346	32.6977	2.01e-33	3	FALSE	OTUD3	6653
Ulcerative Colitis	ulc_colitis	rs72658577	1	20202506	A	G	0.158879	0.020676	0.756148	13.7929	1.61e-14	3	FALSE	OTUD3	6500
Ulcerative Colitis	ulc_colitis	rs10916662	1	20203634	T	A	0.132151	0.010951	0.64347	32.7651	1.72e-33	3	FALSE	OTUD3	5372
Ulcerative Colitis	ulc_colitis	rs55966531	1	20203803	T	C	0.136896	0.021122	0.862019	10.0267	9.4e-11	3	FALSE	OTUD3	5203
Ulcerative Colitis	ulc_colitis	rs10799591	1	20205418	A	G	0.164067	0.012572	0.469803	38.1568	6.97e-39	3	FALSE	OTUD3	3588
Ulcerative Colitis	ulc_colitis	rs10916663	1	20207622	C	T	0.104997	0.010706	0.60405	21.9517	1.12e-22	3	FALSE	OTUD3	1384
Ulcerative Colitis	ulc_colitis	rs72658579	1	20208783	T	C	0.130809	0.021925	0.743163	8.60212	2.5e-09	3	FALSE	OTUD3	223
Ulcerative Colitis	ulc_colitis	rs878235	1	20208825	C	G	0.144103	0.019344	0.870739	13.0091	9.79e-14	3	FALSE	OTUD3	181
Ulcerative Colitis	ulc_colitis	rs12124726	1	20209469	A	C	0.106074	0.010704	0.60365	22.3956	4.02e-23	3	FALSE	OTUD3	-463
Ulcerative Colitis	ulc_colitis	rs4654737	1	20211101	G	A	0.10696	0.010703	0.603703	22.7607	1.73e-23	3	FALSE	OTUD3	-2095
Ulcerative Colitis	ulc_colitis	rs4654738	1	20211233	G	A	0.130796	0.022112	0.742966	8.46785	3.41e-09	3	FALSE	OTUD3	-2227
Ulcerative Colitis	ulc_colitis	rs7518977	1	20211558	C	G	0.130794	0.022068	0.742967	8.49849	3.17e-09	3	FALSE	OTUD3	-2552
Ulcerative Colitis	ulc_colitis	rs7518994	1	20211608	C	T	0.130738	0.022052	0.742964	8.50307	3.14e-09	3	FALSE	OTUD3	-2602
Ulcerative Colitis	ulc_colitis	rs7541059	1	20211670	G	A	0.134771	0.022689	0.739231	8.53303	2.93e-09	3	FALSE	OTUD3	-2664
Ulcerative Colitis	ulc_colitis	rs10799592	1	20212747	G	T	0.110917	0.010657	0.598588	24.6097	2.46e-25	3	FALSE	OTUD3	-3741
Ulcerative Colitis	ulc_colitis	rs4654910	1	20213087	C	A	0.144627	0.019262	0.870953	13.2036	6.26e-14	3	FALSE	OTUD3	-4081
Ulcerative Colitis	ulc_colitis	rs12129834	1	20213590	T	C	0.163637	0.015561	0.653909	25.1037	7.88e-26	3	FALSE	OTUD3	-4584
Ulcerative Colitis	ulc_colitis	rs150715637	1	20213634	A	G	0.183831	0.025555	0.922911	12.1824	6.57e-13	3	FALSE	OTUD3	-4628
Ulcerative Colitis	ulc_colitis	rs57861750	1	20213866	C	T	0.144325	0.018547	0.871021	14.1247	7.5e-15	3	FALSE	OTUD3	-4860
Ulcerative Colitis	ulc_colitis	rs10916664	1	20213965	A	G	0.163767	0.01218	0.469573	40.4435	3.6e-41	3	FALSE	OTUD3	-4959
Ulcerative Colitis	ulc_colitis	rs75341433	1	20214326	A	G	-0.119145	0.014025	0.837302	16.68	2.09e-17	3	FALSE	OTUD3	-5320
Ulcerative Colitis	ulc_colitis	rs72658580	1	20214692	G	A	0.144014	0.019098	0.870906	13.3118	4.88e-14	3	FALSE	OTUD3	-5686
Ulcerative Colitis	ulc_colitis	rs10916665	1	20214994	A	T	0.165942	0.013633	0.468125	33.3205	4.78e-34	3	FALSE	OTUD3	-5988
Ulcerative Colitis	ulc_colitis	rs10916666	1	20214995	T	A	0.166347	0.013939	0.468224	32.0673	8.56e-33	3	FALSE	OTUD3	-5989
Ulcerative Colitis	ulc_colitis	rs10799593	1	20216860	G	A	0.163624	0.01222	0.469629	40.1154	7.67e-41	3	FALSE	OTUD3	-7854
Ulcerative Colitis	ulc_colitis	rs187450445	1	20217231	T	A	-0.522647	0.09053	0.996945	8.09773	7.98e-09	3	FALSE	OTUD3	-8225
Ulcerative Colitis	ulc_colitis	rs72658582	1	20219028	T	C	0.130746	0.022065	0.742218	8.49462	3.2e-09	3	FALSE	OTUD3	-10022
Ulcerative Colitis	ulc_colitis	rs76478734	1	20219433	C	T	0.136824	0.022212	0.938207	9.12528	7.49e-10	3	FALSE	OTUD3	-10427
Ulcerative Colitis	ulc_colitis	rs72658583	1	20219690	C	T	0.145177	0.019494	0.871155	13.0022	9.95e-14	3	FALSE	OTUD3	-10684
Ulcerative Colitis	ulc_colitis	rs74608669	1	20221657	C	T	-0.107815	0.013241	0.812328	15.3906	4.07e-16	3	FALSE	OTUD3	-12651
Ulcerative Colitis	ulc_colitis	rs56170242	1	20222360	G	A	0.138831	0.019955	0.862847	11.4434	3.6e-12	3	FALSE	OTUD3	-13354
Ulcerative Colitis	ulc_colitis	rs1339717	1	20222500	G	A	0.130914	0.021454	0.742471	8.96744	1.08e-09	3	FALSE	OTUD3	-13494
Ulcerative Colitis	ulc_colitis	rs4654922	1	20224629	T	C	0.164077	0.010413	0.463508	55.1619	6.89e-56	3	TRUE	OTUD3	-15623
Ulcerative Colitis	ulc_colitis	rs113985555	1	20225539	A	G	0.143342	0.016606	0.657563	17.1949	6.38e-18	3	FALSE	OTUD3	-16533
Ulcerative Colitis	ulc_colitis	rs10916667	1	20227037	G	C	0.163619	0.011742	0.461232	43.3616	4.35e-44	3	FALSE	OTUD3	-18031
Ulcerative Colitis	ulc_colitis	rs4654925	1	20227723	G	C	0.188103	0.01915	0.515373	22.0163	9.63e-23	3	FALSE	OTUD3	-18717
Ulcerative Colitis	ulc_colitis	rs4654926	1	20227998	T	C	0.139156	0.019607	0.86273	11.8778	1.32e-12	3	FALSE	OTUD3	-18992
Ulcerative Colitis	ulc_colitis	rs79308628	1	20228090	G	A	-0.116645	0.013973	0.837504	16.1345	7.34e-17	3	FALSE	OTUD3	-19084
Ulcerative Colitis	ulc_colitis	rs72658588	1	20228520	C	G	0.139036	0.019563	0.86249	11.9086	1.23e-12	3	FALSE	OTUD3	-19514
Ulcerative Colitis	ulc_colitis	rs139940375	1	20228965	T	C	0.139807	0.020414	0.862742	11.1112	7.74e-12	3	FALSE	OTUD3	-19959
Ulcerative Colitis	ulc_colitis	rs41264117	1	20233405	A	G	-0.098678	0.014695	0.850138	10.71	1.95e-11	3	FALSE	OTUD3	-24399
Ulcerative Colitis	ulc_colitis	rs1046548	1	20238343	A	G	0.153815	0.010431	0.440073	48.4396	3.63e-49	3	FALSE	OTUD3	-29337
Ulcerative Colitis	ulc_colitis	rs17401847	1	20238466	A	G	0.099579	0.015096	0.841576	10.3605	4.36e-11	3	FALSE	OTUD3	-29460
Ulcerative Colitis	ulc_colitis	rs3738122	1	20238860	C	G	0.130355	0.021941	0.742856	8.53592	2.91e-09	3	FALSE	OTUD3	-29854
Ulcerative Colitis	ulc_colitis	rs4654756	1	20241578	C	G	0.139594	0.019287	0.862506	12.3228	4.76e-13	3	FALSE	OTUD3	2140
Ulcerative Colitis	ulc_colitis	rs72658592	1	20242016	G	A	0.139535	0.019167	0.862496	12.4588	3.48e-13	3	FALSE	OTUD3	2578
Ulcerative Colitis	ulc_colitis	rs79453445	1	20242739	G	A	0.240962	0.032638	0.96833	12.7914	1.62e-13	3	FALSE	OTUD3	3301
Ulcerative Colitis	ulc_colitis	rs1572783	1	20243147	T	G	-0.106947	0.013198	0.812165	15.2505	5.62e-16	3	FALSE	PLA2G2E	3355
Ulcerative Colitis	ulc_colitis	rs57513643	1	20243910	A	G	0.116581	0.01828	0.905152	9.73073	1.86e-10	3	FALSE	PLA2G2E	2592
Ulcerative Colitis	ulc_colitis	rs16823116	1	20244739	C	G	0.111177	0.018271	0.905007	8.9204	1.2e-09	3	FALSE	PLA2G2E	1763
Ulcerative Colitis	ulc_colitis	rs143313740	1	20246044	G	A	0.14083	0.020559	0.862305	11.1161	7.65e-12	3	FALSE	PLA2G2E	458
Ulcerative Colitis	ulc_colitis	rs61729970	1	20246876	C	T	0.113095	0.018294	0.905008	9.18547	6.52e-10	3	FALSE	PLA2G2E	-374
Ulcerative Colitis	ulc_colitis	rs72658593	1	20247890	A	G	0.14151	0.019741	0.861859	12.1027	7.89e-13	3	FALSE	PLA2G2E	-1388
Ulcerative Colitis	ulc_colitis	rs3767219	1	20249606	G	A	0.101145	0.017801	0.900384	7.86462	1.37e-08	3	FALSE	PLA2G2E	-3104
Ulcerative Colitis	ulc_colitis	rs2233687	1	20250799	C	T	0.130487	0.018099	0.896057	12.2328	5.85e-13	3	FALSE	PLA2G2E	689
Ulcerative Colitis	ulc_colitis	rs3753824	1	20251206	G	A	0.136687	0.018161	0.887982	13.2637	5.45e-14	3	FALSE	PLA2G2E	1096
Ulcerative Colitis	ulc_colitis	rs72658595	1	20251460	G	C	0.139531	0.018285	0.890855	13.6129	2.44e-14	3	FALSE	PLA2G2E	1350
Ulcerative Colitis	ulc_colitis	rs72661012	1	20275397	T	A	0.220318	0.039722	0.975704	7.52521	2.98e-08	3	FALSE	PLA2G2E	25287
Ulcerative Colitis	ulc_colitis	rs72661017	1	20280884	G	A	0.232078	0.039584	0.975626	8.33037	4.67e-09	3	FALSE	PLA2G2A	21041
Ulcerative Colitis	ulc_colitis	rs139160299	1	20312563	C	T	0.179023	0.028761	0.962372	9.30267	4.98e-10	3	FALSE	PLA2G2A	5631
Ulcerative Colitis	ulc_colitis	rs72661080	1	20392618	C	T	0.159414	0.028829	0.962249	7.4833	3.29e-08	3	FALSE	PLA2G5	-37946
Ulcerative Colitis	ulc_colitis	rs147872811	1	22651604	G	C	0.167448	0.030548	0.971309	7.36464	4.32e-08	4	FALSE	NA	NA
Ulcerative Colitis	ulc_colitis	rs79953792	1	22672371	C	A	0.189688	0.031432	0.956429	8.78583	1.64e-09	4	FALSE	NA	NA
Ulcerative Colitis	ulc_colitis	rs112843613	1	22677646	G	C	0.202879	0.028716	0.969099	11.7771	1.67e-12	4	FALSE	NA	NA
Ulcerative Colitis	ulc_colitis	rs78477485	1	22679125	C	T	0.20026	0.028353	0.968847	11.7715	1.69e-12	4	FALSE	ZBTB40	99219
Ulcerative Colitis	ulc_colitis	rs34761529	1	22681214	C	T	0.122003	0.020388	0.826944	8.64992	2.24e-09	4	FALSE	ZBTB40	97130
Ulcerative Colitis	ulc_colitis	rs12742784	1	22682366	C	T	0.120512	0.018559	0.82677	10.0612	8.68e-11	4	FALSE	ZBTB40	95978
Ulcerative Colitis	ulc_colitis	rs76917597	1	22682821	A	T	0.129337	0.023273	0.916222	7.55198	2.81e-08	4	FALSE	ZBTB40	95523
Ulcerative Colitis	ulc_colitis	rs76883087	1	22686447	T	C	0.194564	0.026522	0.96452	12.6392	2.3e-13	4	FALSE	ZBTB40	91897
Ulcerative Colitis	ulc_colitis	rs113633002	1	22686887	G	C	0.195671	0.027743	0.943864	11.7393	1.82e-12	4	FALSE	ZBTB40	91457
Ulcerative Colitis	ulc_colitis	rs111830527	1	22687173	G	A	0.193939	0.026588	0.964665	12.5042	3.13e-13	4	FALSE	ZBTB40	91171
Ulcerative Colitis	ulc_colitis	rs112383753	1	22690202	T	C	0.193845	0.026467	0.964509	12.6001	2.51e-13	4	FALSE	ZBTB40	88142
Ulcerative Colitis	ulc_colitis	rs6682619	1	22690923	T	G	0.07721	0.012646	0.649681	8.97637	1.06e-09	4	FALSE	ZBTB40	87421
Ulcerative Colitis	ulc_colitis	rs11810751	1	22691597	A	C	0.157077	0.027261	0.864906	8.06901	8.53e-09	4	FALSE	ZBTB40	86747
Ulcerative Colitis	ulc_colitis	rs7537281	1	22692078	A	T	0.15757	0.027534	0.864446	7.96837	1.08e-08	4	FALSE	ZBTB40	86266
Ulcerative Colitis	ulc_colitis	rs12728589	1	22692315	G	C	0.157388	0.027435	0.864334	8.00399	9.91e-09	4	FALSE	ZBTB40	86029
Ulcerative Colitis	ulc_colitis	rs76237935	1	22694149	A	G	0.19716	0.026391	0.964329	13.0798	8.32e-14	4	FALSE	ZBTB40	84195
Ulcerative Colitis	ulc_colitis	rs112185255	1	22694750	C	T	0.195137	0.026491	0.964905	12.7375	1.83e-13	4	FALSE	ZBTB40	83594
Ulcerative Colitis	ulc_colitis	rs74877903	1	22695887	A	G	0.197691	0.026448	0.964365	13.0928	8.08e-14	4	FALSE	ZBTB40	82457
Ulcerative Colitis	ulc_colitis	rs34414754	1	22697212	A	C	0.158168	0.026859	0.86462	8.39827	4e-09	4	FALSE	ZBTB40	81132
Ulcerative Colitis	ulc_colitis	rs6679981	1	22697860	G	A	0.156943	0.026418	0.864559	8.53498	2.92e-09	4	FALSE	ZBTB40	80484
Ulcerative Colitis	ulc_colitis	rs7524102	1	22698447	A	G	0.157871	0.026222	0.864546	8.7476	1.79e-09	4	FALSE	ZBTB40	79897
Ulcerative Colitis	ulc_colitis	rs34920465	1	22700351	A	G	0.15958	0.026301	0.864651	8.87335	1.34e-09	4	FALSE	ZBTB40	77993
Ulcerative Colitis	ulc_colitis	rs111998248	1	22701490	G	C	0.195304	0.02637	0.964381	12.8676	1.36e-13	4	FALSE	ZBTB40	76854
Ulcerative Colitis	ulc_colitis	rs34568051	1	22701725	C	T	0.15915	0.026532	0.864723	8.68833	2.05e-09	4	FALSE	ZBTB40	76619
Ulcerative Colitis	ulc_colitis	rs12751610	1	22701761	T	C	0.159071	0.026495	0.864724	8.70256	1.98e-09	4	FALSE	ZBTB40	76583
Ulcerative Colitis	ulc_colitis	rs111243310	1	22702057	C	T	0.194752	0.026366	0.964361	12.8033	1.57e-13	4	FALSE	ZBTB40	76287
Ulcerative Colitis	ulc_colitis	rs12563939	1	22702077	C	A	0.158907	0.026429	0.864721	8.72595	1.88e-09	4	FALSE	ZBTB40	76267
Ulcerative Colitis	ulc_colitis	rs34553872	1	22702187	A	T	0.158909	0.026427	0.864727	8.72764	1.87e-09	4	FALSE	ZBTB40	76157
Ulcerative Colitis	ulc_colitis	rs12568930	1	22702231	T	C	0.159252	0.026365	0.86465	8.80067	1.58e-09	4	FALSE	ZBTB40	76113
Ulcerative Colitis	ulc_colitis	rs74729085	1	22702808	T	C	0.194837	0.026366	0.964364	12.8134	1.54e-13	4	FALSE	ZBTB40	75536
Ulcerative Colitis	ulc_colitis	rs10493013	1	22703035	T	C	0.159465	0.026118	0.864687	8.97698	1.05e-09	4	FALSE	ZBTB40	75309
Ulcerative Colitis	ulc_colitis	rs11799474	1	22704191	T	G	0.158952	0.025921	0.864777	9.04937	8.93e-10	4	FALSE	ZBTB40	74153
Ulcerative Colitis	ulc_colitis	rs11576345	1	22704634	T	G	0.196162	0.026283	0.964259	13.0557	8.8e-14	4	FALSE	ZBTB40	73710
Ulcerative Colitis	ulc_colitis	rs1320601	1	22705665	C	T	0.193133	0.026488	0.964362	12.495	3.2e-13	4	FALSE	ZBTB40	72679
Ulcerative Colitis	ulc_colitis	rs1320600	1	22705726	C	T	0.194373	0.026326	0.96436	12.7931	1.61e-13	4	FALSE	ZBTB40	72618
Ulcerative Colitis	ulc_colitis	rs6684375	1	22706434	C	T	0.158357	0.025626	0.864855	9.17891	6.62e-10	4	FALSE	ZBTB40	71910
Ulcerative Colitis	ulc_colitis	rs112410871	1	22706660	C	A	0.195041	0.026408	0.964369	12.8008	1.58e-13	4	FALSE	ZBTB40	71684
Ulcerative Colitis	ulc_colitis	rs75328446	1	22706876	G	A	0.194567	0.026377	0.964225	12.7705	1.7e-13	4	FALSE	ZBTB40	71468
Ulcerative Colitis	ulc_colitis	rs112125074	1	22707814	T	C	0.194796	0.026504	0.964758	12.6838	2.07e-13	4	FALSE	ZBTB40	70530
Ulcerative Colitis	ulc_colitis	rs76374980	1	22709471	C	A	0.19639	0.026423	0.964392	12.9535	1.11e-13	4	FALSE	ZBTB40	68873
Ulcerative Colitis	ulc_colitis	rs34963268	1	22710877	G	C	0.160471	0.026583	0.865007	8.79061	1.62e-09	4	FALSE	ZBTB40	67467
Ulcerative Colitis	ulc_colitis	rs6426749	1	22711473	G	C	0.160744	0.025977	0.864566	9.20205	6.28e-10	4	FALSE	ZBTB40	66871
Ulcerative Colitis	ulc_colitis	rs74788890	1	22714205	T	G	0.197762	0.026264	0.963833	13.2748	5.31e-14	4	FALSE	ZBTB40	64139
Ulcerative Colitis	ulc_colitis	rs58215126	1	22715892	G	A	0.196804	0.026108	0.963255	13.3024	4.98e-14	4	TRUE	ZBTB40	62452
Ulcerative Colitis	ulc_colitis	rs61553780	1	22715910	G	A	0.196043	0.026187	0.963243	13.1302	7.41e-14	4	FALSE	ZBTB40	62434
Ulcerative Colitis	ulc_colitis	rs78522502	1	22723074	T	G	0.195911	0.026253	0.963814	13.0521	8.87e-14	4	FALSE	ZBTB40	55270
Ulcerative Colitis	ulc_colitis	rs77573867	1	22723418	A	T	0.193562	0.026175	0.963522	12.8305	1.48e-13	4	FALSE	ZBTB40	54926
Ulcerative Colitis	ulc_colitis	rs74794323	1	22727907	C	T	0.196983	0.026203	0.963302	13.2345	5.83e-14	4	FALSE	ZBTB40	50437
Ulcerative Colitis	ulc_colitis	rs7534009	1	22728093	G	A	0.13174	0.023286	0.944133	7.80304	1.57e-08	4	FALSE	ZBTB40	50251
Ulcerative Colitis	ulc_colitis	rs35567630	1	67379959	C	G	0.757945	0.131185	0.995205	8.10936	7.77e-09	5	TRUE	WDR78	-101391
Ulcerative Colitis	ulc_colitis	rs72673798	1	67521669	G	A	0.228649	0.027189	0.960603	16.3628	4.34e-17	6	FALSE	SLC35D1	1887
Ulcerative Colitis	ulc_colitis	rs76435052	1	67525207	C	T	0.231881	0.026512	0.960662	17.6327	2.33e-18	6	FALSE	SLC35D1	5425
Ulcerative Colitis	ulc_colitis	rs72673802	1	67530266	A	G	0.226964	0.036383	0.954171	9.34061	4.56e-10	6	FALSE	SLC35D1	10484
Ulcerative Colitis	ulc_colitis	rs72676005	1	67537712	C	T	0.288959	0.027497	0.959707	25.0725	8.46e-26	6	FALSE	SLC35D1	17930
Ulcerative Colitis	ulc_colitis	rs115344869	1	67540933	C	G	0.282862	0.030056	0.94727	20.2819	5.23e-21	6	FALSE	C1orf141	16915
Ulcerative Colitis	ulc_colitis	rs564252848	1	67543892	C	A	0.311113	0.040482	0.963038	13.7961	1.6e-14	6	FALSE	C1orf141	13956
Ulcerative Colitis	ulc_colitis	rs72676011	1	67544074	A	G	0.292318	0.028111	0.962844	24.5683	2.7e-25	6	FALSE	C1orf141	13774
Ulcerative Colitis	ulc_colitis	rs72676015	1	67555196	A	C	0.293227	0.028107	0.962815	24.7239	1.89e-25	6	FALSE	C1orf141	2652
Ulcerative Colitis	ulc_colitis	rs116010613	1	67556757	G	A	0.290835	0.028043	0.962728	24.4437	3.6e-25	6	FALSE	C1orf141	1091
Ulcerative Colitis	ulc_colitis	rs56155188	1	67561540	T	C	0.294389	0.028064	0.962776	24.9862	1.03e-25	6	FALSE	C1orf141	-3692
Ulcerative Colitis	ulc_colitis	rs60552083	1	67561772	G	A	0.293502	0.028023	0.962573	24.9114	1.23e-25	6	FALSE	C1orf141	-3924
Ulcerative Colitis	ulc_colitis	rs72676028	1	67567170	T	A	0.295394	0.046642	0.947273	9.60597	2.48e-10	6	FALSE	C1orf141	-9322
Ulcerative Colitis	ulc_colitis	rs58147393	1	67572887	T	C	0.291712	0.028097	0.962758	24.4947	3.2e-25	6	FALSE	C1orf141	-15039
Ulcerative Colitis	ulc_colitis	rs144443783	1	67573388	G	A	0.29744	0.02839	0.962902	24.9255	1.19e-25	6	FALSE	C1orf141	-15540
Ulcerative Colitis	ulc_colitis	rs145201703	1	67573431	G	A	0.299222	0.029423	0.962896	23.5365	2.91e-24	6	FALSE	C1orf141	-15583
Ulcerative Colitis	ulc_colitis	rs140552298	1	67580610	C	T	0.291034	0.02809	0.962946	24.397	4.01e-25	6	FALSE	C1orf141	-22762
Ulcerative Colitis	ulc_colitis	rs72676037	1	67585863	A	C	0.296069	0.028216	0.962818	25.0004	9.99e-26	6	FALSE	C1orf141	-28015
Ulcerative Colitis	ulc_colitis	rs7515029	1	67596372	A	G	0.230266	0.035051	0.961749	10.2819	5.23e-11	6	FALSE	C1orf141	-38524
Ulcerative Colitis	ulc_colitis	rs11582178	1	67608100	C	T	0.298403	0.041236	0.96653	12.3192	4.79e-13	6	FALSE	C1orf141	-50252
Ulcerative Colitis	ulc_colitis	rs12077838	1	67610952	C	T	0.293416	0.039912	0.966891	12.6895	2.04e-13	6	FALSE	C1orf141	-53104
Ulcerative Colitis	ulc_colitis	rs11209008	1	67623298	G	A	0.297475	0.042388	0.966991	11.6307	2.34e-12	6	FALSE	C1orf141	-65450
Ulcerative Colitis	ulc_colitis	rs77138986	1	67630990	T	C	0.354778	0.042744	0.981402	15.9606	1.09e-16	6	FALSE	C1orf141	-73142
Ulcerative Colitis	ulc_colitis	rs11209009	1	67635490	T	C	0.31329	0.033347	0.969515	20.2149	6.1e-21	6	FALSE	C1orf141	-77642
Ulcerative Colitis	ulc_colitis	rs7334720	1	67645743	G	T	0.298736	0.047162	0.967055	9.60864	2.46e-10	6	FALSE	C1orf141	-87895
Ulcerative Colitis	ulc_colitis	rs72676064	1	67656684	T	C	0.319151	0.042096	0.967088	13.4471	3.57e-14	6	FALSE	C1orf141	-98836
Ulcerative Colitis	ulc_colitis	rs10489630	1	67662622	A	C	0.066025	0.010651	0.582941	9.23179	5.86e-10	6	FALSE	C1orf141	-104774
Ulcerative Colitis	ulc_colitis	rs714512	1	67664154	T	G	0.06319	0.010713	0.585921	8.42417	3.77e-09	6	FALSE	C1orf141	-106306
Ulcerative Colitis	ulc_colitis	rs4655527	1	67664491	G	A	0.060017	0.010817	0.607284	7.52944	2.95e-08	6	FALSE	C1orf141	-106643
Ulcerative Colitis	ulc_colitis	rs58621044	1	67664840	G	C	0.059756	0.010819	0.608473	7.46691	3.41e-08	6	FALSE	C1orf141	-106992
Ulcerative Colitis	ulc_colitis	rs1569922	1	67664963	C	T	0.06592	0.010654	0.586933	9.20086	6.3e-10	6	FALSE	C1orf141	-107115
Ulcerative Colitis	ulc_colitis	rs1569923	1	67665210	A	G	0.067086	0.010656	0.586642	9.50066	3.16e-10	6	FALSE	C1orf141	-107362
Ulcerative Colitis	ulc_colitis	rs7556198	1	67665543	A	G	0.06085	0.010826	0.607349	7.71021	1.95e-08	6	FALSE	C1orf141	-107695
Ulcerative Colitis	ulc_colitis	rs7545884	1	67665785	T	C	0.062726	0.010911	0.607394	8.03459	9.23e-09	6	FALSE	C1orf141	-107937
Ulcerative Colitis	ulc_colitis	rs11465794	1	67665911	G	A	0.060709	0.01083	0.607482	7.67239	2.13e-08	6	FALSE	C1orf141	-108063
Ulcerative Colitis	ulc_colitis	rs11465796	1	67665997	T	C	0.06094	0.010832	0.607298	7.7238	1.89e-08	6	FALSE	C1orf141	-108149
Ulcerative Colitis	ulc_colitis	rs11209017	1	67666235	A	T	0.066448	0.010695	0.586875	9.27078	5.36e-10	6	FALSE	C1orf141	-108387
Ulcerative Colitis	ulc_colitis	rs142007179	1	67666852	C	G	0.359367	0.061742	0.991175	8.21992	6.03e-09	6	FALSE	C1orf141	-109004
Ulcerative Colitis	ulc_colitis	rs11209018	1	67667291	G	A	-0.064329	0.010501	0.548195	9.0327	9.27e-10	6	FALSE	C1orf141	-109443
Ulcerative Colitis	ulc_colitis	rs4614232	1	67667876	T	G	0.061438	0.010839	0.607428	7.82962	1.48e-08	6	FALSE	C1orf141	-110028
Ulcerative Colitis	ulc_colitis	rs1977160	1	67667936	G	A	0.06226	0.010868	0.607657	7.98398	1.04e-08	6	FALSE	C1orf141	-110088
Ulcerative Colitis	ulc_colitis	rs1004821	1	67668537	C	G	0.062025	0.010869	0.608123	7.92701	1.18e-08	6	FALSE	C1orf141	-110689
Ulcerative Colitis	ulc_colitis	rs1004822	1	67668551	A	T	0.062345	0.010869	0.607967	8.00233	9.95e-09	6	FALSE	C1orf141	-110703
Ulcerative Colitis	ulc_colitis	rs6588249	1	67668970	C	T	-0.090423	0.01122	0.687466	15.0942	8.05e-16	6	FALSE	C1orf141	-111122
Ulcerative Colitis	ulc_colitis	rs11580078	1	67669634	C	G	0.093873	0.015408	0.549125	8.94103	1.15e-09	6	FALSE	C1orf141	-111786
Ulcerative Colitis	ulc_colitis	rs1004820	1	67670133	T	G	0.103198	0.016924	0.554643	8.95539	1.11e-09	6	FALSE	C1orf141	-112285
Ulcerative Colitis	ulc_colitis	rs1004819	1	67670213	G	A	-0.142679	0.015692	0.724596	18.9877	1.03e-19	6	FALSE	C1orf141	-112365
Ulcerative Colitis	ulc_colitis	rs12564022	1	67670755	C	T	-0.1426	0.015191	0.724606	20.1819	6.58e-21	6	FALSE	C1orf141	-112907
Ulcerative Colitis	ulc_colitis	rs2863210	1	67670768	T	C	0.103961	0.01713	0.554551	8.87782	1.32e-09	6	FALSE	C1orf141	-112920
Ulcerative Colitis	ulc_colitis	rs2902440	1	67670916	G	A	0.103975	0.017073	0.554558	8.93468	1.16e-09	6	FALSE	C1orf141	-113068
Ulcerative Colitis	ulc_colitis	rs7539625	1	67672765	G	A	-0.14362	0.015872	0.724607	18.8148	1.53e-19	6	FALSE	C1orf141	-114917
Ulcerative Colitis	ulc_colitis	rs7539643	1	67672911	C	T	-0.143469	0.015645	0.724645	19.3003	5.01e-20	6	FALSE	C1orf141	-115063
Ulcerative Colitis	ulc_colitis	rs7542066	1	67673121	C	T	-0.143805	0.016267	0.724156	17.9945	1.01e-18	6	FALSE	C1orf141	-115273
Ulcerative Colitis	ulc_colitis	rs12075103	1	67674284	C	T	-0.143637	0.016135	0.723837	18.2369	5.8e-19	6	FALSE	C1orf141	-116436
Ulcerative Colitis	ulc_colitis	rs11805303	1	67675516	C	T	-0.142644	0.016326	0.723632	17.5983	2.52e-18	6	FALSE	C1orf141	-117668
Ulcerative Colitis	ulc_colitis	rs10889669	1	67675728	T	G	-0.143179	0.016871	0.723616	16.6484	2.25e-17	6	FALSE	C1orf141	-117880
Ulcerative Colitis	ulc_colitis	rs2019262	1	67679990	G	A	0.107032	0.018401	0.556474	8.20979	6.17e-09	6	FALSE	C1orf141	-122142
Ulcerative Colitis	ulc_colitis	rs7517847	1	67681669	T	G	0.107032	0.018144	0.556444	8.42544	3.75e-09	6	FALSE	C1orf141	-123821
Ulcerative Colitis	ulc_colitis	rs11576518	1	67682196	G	A	0.107125	0.018938	0.556279	7.80043	1.58e-08	6	FALSE	C1orf141	-124348
Ulcerative Colitis	ulc_colitis	rs4385674	1	67684934	C	T	0.402222	0.050774	0.953893	14.61	2.45e-15	6	FALSE	C1orf141	-127086
Ulcerative Colitis	ulc_colitis	rs7518660	1	67685443	G	A	0.114818	0.018362	0.547105	9.38142	4.16e-10	6	FALSE	C1orf141	-127595
Ulcerative Colitis	ulc_colitis	rs11465802	1	67685598	A	C	-0.141899	0.019717	0.719109	12.1922	6.42e-13	6	FALSE	C1orf141	-127750
Ulcerative Colitis	ulc_colitis	rs11209023	1	67685948	A	G	0.114475	0.018806	0.546812	8.92681	1.18e-09	6	FALSE	C1orf141	-128100
Ulcerative Colitis	ulc_colitis	rs10789228	1	67687064	C	T	0.114288	0.018496	0.546854	9.17771	6.64e-10	6	FALSE	C1orf141	-129216
Ulcerative Colitis	ulc_colitis	rs35427944	1	67687692	A	T	-0.149916	0.025676	0.698394	8.26761	5.4e-09	6	FALSE	C1orf141	-129844
Ulcerative Colitis	ulc_colitis	rs10489629	1	67688349	T	C	0.112803	0.020382	0.561891	7.49495	3.2e-08	6	FALSE	C1orf141	-130501
Ulcerative Colitis	ulc_colitis	rs41396545	1	67689608	A	G	0.124793	0.011725	0.730092	25.697	2.01e-26	6	FALSE	C1orf141	-131760
Ulcerative Colitis	ulc_colitis	rs7543633	1	67691772	A	G	0.113969	0.020808	0.562054	7.35433	4.42e-08	6	FALSE	C1orf141	-133924
Ulcerative Colitis	ulc_colitis	rs7523955	1	67692132	G	C	0.113709	0.020673	0.561976	7.41138	3.88e-08	6	FALSE	C1orf141	-134284
Ulcerative Colitis	ulc_colitis	rs112149646	1	67693704	C	T	0.106823	0.019531	0.529988	7.33554	4.62e-08	6	FALSE	C1orf141	-135856
Ulcerative Colitis	ulc_colitis	rs2201841	1	67694202	A	G	-0.136479	0.021302	0.704288	9.81388	1.54e-10	6	FALSE	C1orf141	-136354
Ulcerative Colitis	ulc_colitis	rs77319898	1	67695379	G	C	0.406215	0.044464	0.955421	19.1615	6.9e-20	6	FALSE	C1orf141	-137531
Ulcerative Colitis	ulc_colitis	rs12030107	1	67695398	G	T	-0.136359	0.021535	0.70431	9.6025	2.5e-10	6	FALSE	C1orf141	-137550
Ulcerative Colitis	ulc_colitis	rs12031203	1	67696547	G	A	-0.137991	0.022016	0.704274	9.42247	3.78e-10	6	FALSE	C1orf141	-138699
Ulcerative Colitis	ulc_colitis	rs75328060	1	67697069	A	G	0.402799	0.042399	0.955133	20.6511	2.23e-21	6	FALSE	C1orf141	-139221
Ulcerative Colitis	ulc_colitis	rs6686950	1	67697633	G	T	-0.137604	0.021463	0.704284	9.8267	1.49e-10	6	FALSE	IL23R	-65550
Ulcerative Colitis	ulc_colitis	rs78254060	1	67697869	C	T	0.402878	0.042617	0.955137	20.4569	3.49e-21	6	FALSE	IL23R	-65786
Ulcerative Colitis	ulc_colitis	rs4655529	1	67698909	C	T	-0.152464	0.025925	0.688302	8.37774	4.19e-09	6	FALSE	IL23R	-66826
Ulcerative Colitis	ulc_colitis	rs79755370	1	67699915	C	A	0.410652	0.05102	0.951566	15.0566	8.78e-16	6	FALSE	IL23R	-67832
Ulcerative Colitis	ulc_colitis	rs11465804	1	67702526	T	G	0.40099	0.046287	0.950972	17.3146	4.85e-18	6	FALSE	IL23R	-70443
Ulcerative Colitis	ulc_colitis	rs11209026	1	67705958	G	A	0.409162	0.044302	0.943205	19.5649	2.72e-20	6	FALSE	IL23R	-73875
Ulcerative Colitis	ulc_colitis	rs11581607	1	67707690	G	A	0.408064	0.043848	0.943206	19.8515	1.41e-20	6	FALSE	IL23R	-75607
Ulcerative Colitis	ulc_colitis	rs80174646	1	67708155	G	T	0.398377	0.03984	0.94268	22.7848	1.64e-23	6	FALSE	IL23R	-76072
Ulcerative Colitis	ulc_colitis	rs12743974	1	67708357	G	A	-0.13464	0.013991	0.588428	21.1677	6.8e-22	6	FALSE	IL23R	-76274
Ulcerative Colitis	ulc_colitis	rs2180294	1	67709141	C	G	-0.13774	0.021707	0.704286	9.64021	2.29e-10	6	FALSE	IL23R	-77058
Ulcerative Colitis	ulc_colitis	rs11488194	1	67709384	A	G	0.396937	0.0403	0.942498	22.1333	7.36e-23	6	FALSE	IL23R	-77301
Ulcerative Colitis	ulc_colitis	rs35380856	1	67709650	G	A	-0.137749	0.021807	0.704342	9.55923	2.76e-10	6	FALSE	IL23R	-77567
Ulcerative Colitis	ulc_colitis	rs148170789	1	67710231	A	G	0.398325	0.040755	0.942554	21.8064	1.56e-22	6	FALSE	IL23R	-78148
Ulcerative Colitis	ulc_colitis	rs140953244	1	67710425	G	A	0.396405	0.039586	0.942518	22.8475	1.42e-23	6	FALSE	IL23R	-78342
Ulcerative Colitis	ulc_colitis	rs7551201	1	67711986	C	T	0.396716	0.039858	0.942515	22.5828	2.61e-23	6	FALSE	IL23R	-79903
Ulcerative Colitis	ulc_colitis	rs6701313	1	67712157	C	T	0.398059	0.039229	0.942672	23.4366	3.66e-24	6	FALSE	IL23R	-80074
Ulcerative Colitis	ulc_colitis	rs10889672	1	67712510	C	T	-0.134861	0.014476	0.58844	19.8927	1.28e-20	6	FALSE	IL23R	-80427
Ulcerative Colitis	ulc_colitis	rs10889673	1	67713257	G	A	-0.137676	0.021851	0.704333	9.51484	3.06e-10	6	FALSE	IL23R	-81174
Ulcerative Colitis	ulc_colitis	rs113935720	1	67713346	T	C	0.407628	0.042978	0.943198	20.5862	2.59e-21	6	FALSE	IL23R	-81263
Ulcerative Colitis	ulc_colitis	rs112106127	1	67716951	C	T	0.398453	0.040524	0.942543	22.0594	8.72e-23	6	FALSE	IL23R	-84868
Ulcerative Colitis	ulc_colitis	rs10889674	1	67717528	T	G	-0.134368	0.01456	0.58834	19.5349	2.92e-20	6	FALSE	IL23R	-85445
Ulcerative Colitis	ulc_colitis	rs1343151	1	67719129	G	A	0.139014	0.012531	0.717612	27.8389	1.45e-28	6	FALSE	IL23R	-87046
Ulcerative Colitis	ulc_colitis	rs113459547	1	67719874	C	T	-0.334167	0.060033	0.99303	7.5744	2.66e-08	6	FALSE	IL23R	-87791
Ulcerative Colitis	ulc_colitis	rs11465817	1	67721097	C	A	-0.130636	0.021285	0.715467	9.0634	8.64e-10	6	FALSE	IL23R	-89014
Ulcerative Colitis	ulc_colitis	rs10889676	1	67722567	C	A	-0.137169	0.021631	0.70426	9.62903	2.35e-10	6	FALSE	IL23R	-90484
Ulcerative Colitis	ulc_colitis	rs41494046	1	67722919	C	G	0.396164	0.039408	0.942573	23.0194	9.56e-24	6	FALSE	IL23R	-90836
Ulcerative Colitis	ulc_colitis	rs10889677	1	67725120	C	A	-0.137381	0.021823	0.704281	9.49921	3.17e-10	6	FALSE	IL23R	-93037
Ulcerative Colitis	ulc_colitis	rs9988642	1	67726104	T	C	0.395671	0.040061	0.942179	22.2504	5.62e-23	6	FALSE	IL23R	442
Ulcerative Colitis	ulc_colitis	rs12567232	1	67728018	G	A	-0.138213	0.022441	0.703845	9.12257	7.54e-10	6	FALSE	IL23R	2356
Ulcerative Colitis	ulc_colitis	rs6669582	1	67730055	A	G	0.141382	0.012936	0.716599	27.0468	8.98e-28	6	FALSE	IL23R	4393
Ulcerative Colitis	ulc_colitis	rs10789230	1	67730628	G	T	-0.137347	0.022167	0.653976	9.2244	5.96e-10	6	FALSE	IL23R	4966
Ulcerative Colitis	ulc_colitis	rs7547569	1	67731368	T	C	0.385675	0.041843	0.940683	19.4897	3.24e-20	6	FALSE	IL23R	5706
Ulcerative Colitis	ulc_colitis	rs79866453	1	67732512	C	T	0.383922	0.043221	0.942139	18.161	6.9e-19	6	FALSE	IL23R	6850
Ulcerative Colitis	ulc_colitis	rs12033764	1	67734482	C	T	-0.137838	0.012431	0.642601	27.8103	1.55e-28	6	FALSE	IL23R	8820
Ulcerative Colitis	ulc_colitis	rs1909129	1	67735299	A	G	-0.137384	0.012538	0.642521	27.1819	6.58e-28	6	FALSE	IL23R	9637
Ulcerative Colitis	ulc_colitis	rs111379368	1	67735360	T	G	0.39005	0.064334	0.93011	8.86127	1.38e-09	6	FALSE	IL23R	9698
Ulcerative Colitis	ulc_colitis	rs11583760	1	67735948	C	T	0.383951	0.043986	0.942124	17.5656	2.72e-18	6	FALSE	IL23R	10286
Ulcerative Colitis	ulc_colitis	rs1532502	1	67737650	G	A	-0.13785	0.012474	0.642589	27.6299	2.34e-28	6	FALSE	IL23R	11988
Ulcerative Colitis	ulc_colitis	rs78248396	1	67739323	C	T	0.386656	0.067566	0.961627	7.96815	1.08e-08	6	FALSE	IL23R	13661
Ulcerative Colitis	ulc_colitis	rs11209032	1	67740092	G	A	-0.137733	0.012385	0.642558	27.9704	1.07e-28	6	FALSE	IL23R	14430
Ulcerative Colitis	ulc_colitis	rs80216366	1	67740171	C	G	0.381541	0.043774	0.942188	17.5169	3.04e-18	6	FALSE	IL23R	14509
Ulcerative Colitis	ulc_colitis	rs6698141	1	67741314	G	C	-0.137763	0.012619	0.642561	26.9852	1.03e-27	6	FALSE	IL23R	15652
Ulcerative Colitis	ulc_colitis	rs113120270	1	67741782	C	G	0.38241	0.04473	0.942189	16.8834	1.31e-17	6	FALSE	IL23R	16120
Ulcerative Colitis	ulc_colitis	rs149798029	1	67741884	G	A	0.383344	0.045101	0.942156	16.698	2e-17	6	FALSE	IL23R	16222
Ulcerative Colitis	ulc_colitis	rs6665569	1	67742121	T	C	0.10837	0.015262	0.504076	11.8895	1.29e-12	6	FALSE	IL23R	16459
Ulcerative Colitis	ulc_colitis	rs12141813	1	67742235	G	A	-0.137395	0.01207	0.642534	29.2587	5.51e-30	6	FALSE	IL23R	16573
Ulcerative Colitis	ulc_colitis	rs151278615	1	67742670	G	A	0.385123	0.047765	0.942189	15.1063	7.83e-16	6	FALSE	IL23R	17008
Ulcerative Colitis	ulc_colitis	rs113155999	1	67743552	T	C	0.381381	0.04253	0.942125	18.4919	3.22e-19	6	FALSE	IL23R	17890
Ulcerative Colitis	ulc_colitis	rs11209033	1	67744500	C	G	-0.13727	0.012285	0.642516	28.2267	5.93e-29	6	FALSE	IL23R	18838
Ulcerative Colitis	ulc_colitis	rs6660226	1	67744601	G	A	0.108728	0.013347	0.587712	15.404	3.94e-16	6	FALSE	IL23R	18939
Ulcerative Colitis	ulc_colitis	rs11209034	1	67744684	T	C	-0.137237	0.012057	0.642476	29.2581	5.52e-30	6	FALSE	IL23R	19022
Ulcerative Colitis	ulc_colitis	rs34426521	1	67745768	A	G	-0.137338	0.012544	0.642215	27.1358	7.32e-28	6	FALSE	IL23R	20106
Ulcerative Colitis	ulc_colitis	rs6676660	1	67745895	T	A	-0.137564	0.012821	0.642263	26.0982	7.98e-27	6	FALSE	IL23R	20233
Ulcerative Colitis	ulc_colitis	rs12141431	1	67747023	G	C	-0.113653	0.018638	0.689746	8.9563	1.11e-09	6	FALSE	IL23R	21361
Ulcerative Colitis	ulc_colitis	rs12119179	1	67747415	A	C	-0.137283	0.012424	0.641915	27.626	2.37e-28	6	FALSE	IL23R	21753
Ulcerative Colitis	ulc_colitis	rs12141575	1	67747436	G	A	-0.136978	0.012044	0.6419	29.2103	6.16e-30	6	FALSE	IL23R	21774
Ulcerative Colitis	ulc_colitis	rs6694775	1	67747865	A	G	0.107543	0.013337	0.590206	15.1084	7.79e-16	6	FALSE	IL23R	22203
Ulcerative Colitis	ulc_colitis	rs2017314	1	67748140	A	C	0.107915	0.014632	0.506854	12.7672	1.71e-13	6	FALSE	IL23R	22478
Ulcerative Colitis	ulc_colitis	rs11209036	1	67749068	C	T	0.10811	0.013573	0.590175	14.7618	1.73e-15	6	FALSE	IL23R	23406
Ulcerative Colitis	ulc_colitis	rs113992149	1	67749531	T	C	0.196577	0.024112	0.885237	15.4274	3.74e-16	6	FALSE	IL12RB2	23516
Ulcerative Colitis	ulc_colitis	rs7546245	1	67750474	T	C	-0.137155	0.013934	0.644766	22.1065	7.82e-23	6	FALSE	IL12RB2	22573
Ulcerative Colitis	ulc_colitis	rs11209039	1	67751193	A	G	0.107528	0.013926	0.589934	13.9195	1.2e-14	6	FALSE	IL12RB2	21854
Ulcerative Colitis	ulc_colitis	rs10889679	1	67752088	G	C	0.153099	0.013066	0.718977	30.9488	1.13e-31	6	TRUE	IL12RB2	20959
Ulcerative Colitis	ulc_colitis	rs11209040	1	67752671	G	A	-0.137223	0.013582	0.641961	23.2409	5.74e-24	6	FALSE	IL12RB2	20376
Ulcerative Colitis	ulc_colitis	rs1495966	1	67753353	T	C	0.107576	0.014788	0.506867	12.4404	3.63e-13	6	FALSE	IL12RB2	19694
Ulcerative Colitis	ulc_colitis	rs1495965	1	67753508	C	T	0.10806	0.0153	0.506902	11.7698	1.7e-12	6	FALSE	IL12RB2	19539
Ulcerative Colitis	ulc_colitis	rs4655535	1	67754527	G	T	0.107605	0.014832	0.507088	12.3776	4.19e-13	6	FALSE	IL12RB2	18520
Ulcerative Colitis	ulc_colitis	rs924080	1	67760140	T	C	0.108362	0.013211	0.589968	15.6059	2.48e-16	6	FALSE	IL12RB2	12907
Ulcerative Colitis	ulc_colitis	rs2088242	1	67763780	C	T	-0.142528	0.022257	0.653842	9.80512	1.57e-10	6	FALSE	IL12RB2	9267
Ulcerative Colitis	ulc_colitis	rs11802647	1	67764598	G	A	-0.140515	0.019536	0.653915	12.1792	6.62e-13	6	FALSE	IL12RB2	8449
Ulcerative Colitis	ulc_colitis	rs72931012	1	67764815	C	T	0.151579	0.01947	0.708758	14.137	7.29e-15	6	FALSE	IL12RB2	8232
Ulcerative Colitis	ulc_colitis	rs10889680	1	67768593	T	A	-0.157691	0.018823	0.092834	16.244	5.7e-17	6	FALSE	IL12RB2	4454
Ulcerative Colitis	ulc_colitis	rs1495964	1	67794818	G	A	-0.062199	0.011004	0.337938	7.78936	1.62e-08	6	FALSE	IL12RB2	-21771
Ulcerative Colitis	ulc_colitis	rs12139687	1	67800554	G	T	-0.063008	0.010954	0.336759	8.04356	9.05e-09	6	FALSE	IL12RB2	-27507
Ulcerative Colitis	ulc_colitis	rs4655699	1	67800712	C	T	-0.062724	0.010954	0.336753	7.97745	1.05e-08	6	FALSE	IL12RB2	-27665
Ulcerative Colitis	ulc_colitis	rs4655700	1	67800875	C	T	-0.062553	0.010954	0.336766	7.93713	1.16e-08	6	FALSE	IL12RB2	-27828
Ulcerative Colitis	ulc_colitis	rs4655701	1	67800953	T	C	-0.062797	0.010954	0.336661	7.99385	1.01e-08	6	FALSE	IL12RB2	-27906
Ulcerative Colitis	ulc_colitis	rs4655703	1	67801372	A	T	-0.062561	0.010954	0.336668	7.9387	1.15e-08	6	FALSE	IL12RB2	-28325
Ulcerative Colitis	ulc_colitis	rs7535550	1	67801960	G	A	-0.061811	0.011004	0.332497	7.70141	1.99e-08	6	FALSE	IL12RB2	-28913
Ulcerative Colitis	ulc_colitis	rs7535491	1	67802045	C	A	-0.063512	0.011021	0.329754	8.07108	8.49e-09	6	FALSE	IL12RB2	-28998
Ulcerative Colitis	ulc_colitis	rs746389	1	67802803	C	T	-0.062398	0.010972	0.332268	7.87747	1.33e-08	6	FALSE	IL12RB2	-29756
Ulcerative Colitis	ulc_colitis	rs1995147	1	67803059	G	C	-0.062149	0.010972	0.332202	7.81965	1.51e-08	6	FALSE	IL12RB2	-30012
Ulcerative Colitis	ulc_colitis	rs6688222	1	67803761	C	T	-0.062038	0.010972	0.33226	7.79471	1.6e-08	6	FALSE	IL12RB2	-30714
Ulcerative Colitis	ulc_colitis	rs6670898	1	67806018	A	G	-0.061107	0.010918	0.343658	7.6501	2.24e-08	6	FALSE	IL12RB2	-32971
Ulcerative Colitis	ulc_colitis	rs12562334	1	67810291	T	C	-0.063842	0.010788	0.366009	8.47395	3.36e-09	6	FALSE	IL12RB2	-37244
Ulcerative Colitis	ulc_colitis	rs6685432	1	67818378	T	C	-0.062099	0.010788	0.365846	8.05414	8.83e-09	6	FALSE	IL12RB2	-45331
Ulcerative Colitis	ulc_colitis	rs10159263	1	67838896	A	G	-0.060802	0.010758	0.365993	7.78883	1.63e-08	6	FALSE	IL12RB2	-65849
Ulcerative Colitis	ulc_colitis	rs4655540	1	67839062	T	G	-0.061436	0.010758	0.365993	7.93823	1.15e-08	6	FALSE	IL12RB2	-66015
Ulcerative Colitis	ulc_colitis	rs3790570	1	67839543	G	C	-0.06115	0.010758	0.365997	7.8709	1.35e-08	6	FALSE	IL12RB2	-66496
Ulcerative Colitis	ulc_colitis	rs7518266	1	67840383	G	A	-0.061121	0.010758	0.365994	7.86391	1.37e-08	6	FALSE	IL12RB2	-67336
Ulcerative Colitis	ulc_colitis	rs12568451	1	67843708	C	T	-0.061753	0.010758	0.365747	8.01323	9.7e-09	6	FALSE	IL12RB2	-70661
Ulcerative Colitis	ulc_colitis	rs881086	1	67846112	A	T	-0.060858	0.010751	0.367436	7.8106	1.55e-08	6	FALSE	IL12RB2	-73065
Ulcerative Colitis	ulc_colitis	rs881089	1	67846742	T	C	-0.060928	0.010751	0.367409	7.82678	1.49e-08	6	FALSE	IL12RB2	-73695
Ulcerative Colitis	ulc_colitis	rs11209061	1	67847488	C	T	-0.061287	0.010751	0.367479	7.91129	1.23e-08	6	FALSE	IL12RB2	-74441
Ulcerative Colitis	ulc_colitis	rs12126445	1	67847604	G	C	-0.061818	0.010751	0.367486	8.03774	9.17e-09	6	FALSE	IL12RB2	-74557
Ulcerative Colitis	ulc_colitis	rs12405981	1	67847843	T	C	-0.060746	0.010753	0.367284	7.78242	1.65e-08	6	FALSE	IL12RB2	-74796
Ulcerative Colitis	ulc_colitis	rs6672396	1	67848198	G	A	-0.060341	0.010751	0.36744	7.68968	2.04e-08	6	FALSE	IL12RB2	-75151
Ulcerative Colitis	ulc_colitis	rs6672333	1	67848307	C	T	-0.060603	0.010751	0.367446	7.75089	1.77e-08	6	FALSE	IL12RB2	-75260
Ulcerative Colitis	ulc_colitis	rs6685676	1	67848654	T	C	-0.061025	0.010751	0.367429	7.85004	1.41e-08	6	FALSE	IL12RB2	-75607
Ulcerative Colitis	ulc_colitis	rs12741095	1	67848745	A	G	-0.059937	0.010752	0.367946	7.59404	2.55e-08	6	FALSE	IL12RB2	-75698
Ulcerative Colitis	ulc_colitis	rs12741424	1	67848902	C	T	-0.060769	0.010753	0.367789	7.78726	1.63e-08	6	FALSE	IL12RB2	-75855
Ulcerative Colitis	ulc_colitis	rs6699991	1	67849331	A	C	-0.061264	0.010751	0.367432	7.90635	1.24e-08	6	FALSE	IL12RB2	-76284
Ulcerative Colitis	ulc_colitis	rs11582405	1	67849856	G	C	-0.060995	0.010751	0.367434	7.84298	1.44e-08	6	FALSE	IL12RB2	-76809
Ulcerative Colitis	ulc_colitis	rs11209062	1	67850515	C	T	-0.060883	0.010751	0.367437	7.81674	1.52e-08	6	FALSE	IL12RB2	-77468
Ulcerative Colitis	ulc_colitis	rs7515614	1	67851190	T	C	-0.060637	0.010751	0.367464	7.75952	1.74e-08	6	FALSE	IL12RB2	-78143
Ulcerative Colitis	ulc_colitis	rs7548737	1	67851234	C	T	-0.060344	0.010751	0.367437	7.69053	2.04e-08	6	FALSE	IL12RB2	-78187
Ulcerative Colitis	ulc_colitis	rs12134497	1	67851457	T	C	-0.060862	0.010751	0.367434	7.81169	1.54e-08	6	FALSE	IL12RB2	-78410
Ulcerative Colitis	ulc_colitis	rs12130669	1	67851582	G	A	-0.060662	0.010751	0.367438	7.76473	1.72e-08	6	FALSE	IL12RB2	-78535
Ulcerative Colitis	ulc_colitis	rs12757807	1	67851817	G	A	-0.060609	0.010752	0.367412	7.75137	1.77e-08	6	FALSE	IL12RB2	-78770
Ulcerative Colitis	ulc_colitis	rs2228420	1	67852335	G	A	-0.061001	0.010751	0.367442	7.8446	1.43e-08	6	FALSE	IL12RB2	-79288
Ulcerative Colitis	ulc_colitis	rs4655542	1	67853112	A	G	-0.06108	0.010751	0.367432	7.86302	1.37e-08	6	FALSE	IL12RB2	-80065
Ulcerative Colitis	ulc_colitis	rs4655543	1	67853188	A	T	-0.060911	0.010781	0.367433	7.78309	1.65e-08	6	FALSE	IL12RB2	-80141
Ulcerative Colitis	ulc_colitis	rs6678974	1	67853556	A	G	-0.061306	0.010781	0.36744	7.87575	1.33e-08	6	FALSE	IL12RB2	-80509
Ulcerative Colitis	ulc_colitis	rs6667794	1	67853750	T	C	-0.061024	0.010751	0.367425	7.84965	1.41e-08	6	FALSE	IL12RB2	-80703
Ulcerative Colitis	ulc_colitis	rs2029860	1	67854067	C	T	-0.061357	0.010751	0.367628	7.92872	1.18e-08	6	FALSE	IL12RB2	-81020
Ulcerative Colitis	ulc_colitis	rs2029859	1	67854942	A	G	-0.061452	0.010781	0.367433	7.91022	1.23e-08	6	FALSE	IL12RB2	-81895
Ulcerative Colitis	ulc_colitis	rs2172962	1	67855047	G	C	-0.061712	0.010781	0.367461	7.97153	1.07e-08	6	FALSE	IL12RB2	-82000
Ulcerative Colitis	ulc_colitis	rs4655706	1	67855152	A	G	-0.061074	0.010783	0.367157	7.81923	1.52e-08	6	FALSE	IL12RB2	-82105
Ulcerative Colitis	ulc_colitis	rs2270614	1	67856021	A	G	-0.061079	0.010784	0.367262	7.81939	1.52e-08	6	FALSE	IL12RB2	-82974
Ulcerative Colitis	ulc_colitis	rs7523453	1	67857629	G	A	-0.060656	0.010784	0.36723	7.71932	1.91e-08	6	FALSE	IL12RB2	-84582
Ulcerative Colitis	ulc_colitis	rs7535281	1	67857665	T	C	-0.060957	0.010784	0.367162	7.78997	1.62e-08	6	FALSE	IL12RB2	-84618
Ulcerative Colitis	ulc_colitis	rs6677319	1	67865150	C	T	-0.062157	0.010784	0.36712	8.07312	8.45e-09	6	FALSE	IL12RB2	2567
Ulcerative Colitis	ulc_colitis	rs2863750	1	67865602	G	A	-0.061545	0.010784	0.367239	7.9288	1.18e-08	6	FALSE	IL12RB2	3019
Ulcerative Colitis	ulc_colitis	rs12408948	1	67870168	G	A	-0.060483	0.010814	0.367287	7.64133	2.28e-08	6	FALSE	SERBP1	3325
Ulcerative Colitis	ulc_colitis	rs4655707	1	67875414	T	C	-0.06243	0.010789	0.365967	8.13241	7.37e-09	6	FALSE	SERBP1	-1921
Ulcerative Colitis	ulc_colitis	rs4655708	1	67875533	T	A	-0.062895	0.010788	0.365996	8.24441	5.7e-09	6	FALSE	SERBP1	-2040
Ulcerative Colitis	ulc_colitis	rs12561767	1	67887563	G	A	-0.061944	0.010784	0.367292	8.02299	9.48e-09	6	FALSE	SERBP1	-14070
Ulcerative Colitis	ulc_colitis	rs6702742	1	67890526	A	G	-0.061941	0.010785	0.367271	8.0206	9.54e-09	6	FALSE	SERBP1	-17033
Ulcerative Colitis	ulc_colitis	rs3762314	1	67896672	C	T	-0.078969	0.010903	0.354723	12.3401	4.57e-13	6	FALSE	SERBP1	574
Ulcerative Colitis	ulc_colitis	rs3762313	1	67896959	G	T	-0.078209	0.010846	0.365138	12.2376	5.79e-13	6	FALSE	SERBP1	861
Ulcerative Colitis	ulc_colitis	rs12139118	1	67899996	C	T	-0.079104	0.010828	0.361848	12.5413	2.88e-13	6	FALSE	SERBP1	3898
Ulcerative Colitis	ulc_colitis	rs2863751	1	67901125	G	A	-0.079254	0.010827	0.361872	12.5868	2.59e-13	6	FALSE	SERBP1	5027
Ulcerative Colitis	ulc_colitis	rs12730814	1	67901222	G	A	-0.079509	0.01082	0.364806	12.68	2.09e-13	6	FALSE	SERBP1	5124
Ulcerative Colitis	ulc_colitis	rs4655709	1	67903316	G	A	-0.071289	0.012555	0.21266	7.85523	1.4e-08	6	FALSE	SERBP1	7218
Ulcerative Colitis	ulc_colitis	rs11585473	1	67906292	T	C	-0.078853	0.010826	0.361687	12.4699	3.39e-13	6	FALSE	SERBP1	10194
Ulcerative Colitis	ulc_colitis	rs11590963	1	67906429	C	A	-0.080235	0.010827	0.361573	12.8813	1.31e-13	6	FALSE	SERBP1	10331
Ulcerative Colitis	ulc_colitis	rs12759271	1	67906853	G	T	-0.078553	0.010826	0.362091	12.3806	4.16e-13	6	FALSE	SERBP1	10755
Ulcerative Colitis	ulc_colitis	rs11209072	1	67908644	A	G	0.072441	0.012504	0.768413	8.14991	7.08e-09	6	FALSE	SERBP1	12546
Ulcerative Colitis	ulc_colitis	rs9793854	1	67910560	C	T	-0.072883	0.012533	0.386244	8.20611	6.22e-09	6	FALSE	SERBP1	14462
Ulcerative Colitis	ulc_colitis	rs10889688	1	67911319	G	T	-0.079021	0.01083	0.361576	12.5106	3.09e-13	6	FALSE	SERBP1	15221
Ulcerative Colitis	ulc_colitis	rs12138718	1	67912079	A	G	-0.074387	0.012537	0.385865	8.51614	3.05e-09	6	FALSE	SERBP1	15981
Ulcerative Colitis	ulc_colitis	rs12116575	1	67912259	C	T	-0.078998	0.010862	0.361417	12.4365	3.66e-13	6	FALSE	SERBP1	16161
Ulcerative Colitis	ulc_colitis	rs1995301	1	70991829	A	G	0.067995	0.010824	0.573648	9.46218	3.45e-10	7	TRUE	CTH	86295
Ulcerative Colitis	ulc_colitis	rs675896	1	71009294	G	A	-0.057559	0.010408	0.471785	7.48469	3.28e-08	7	FALSE	NA	NA
Ulcerative Colitis	ulc_colitis	rs949969	1	151792814	G	A	-0.090973	0.015888	0.827214	7.97693	1.05e-08	8	FALSE	RORC	-14267
Ulcerative Colitis	ulc_colitis	rs11578418	1	151792984	G	A	0.153736	0.018452	0.901623	16.0763	8.39e-17	8	FALSE	RORC	-14437
Ulcerative Colitis	ulc_colitis	rs11204894	1	151793174	G	T	0.11652	0.014049	0.749358	15.9375	1.15e-16	8	FALSE	RORC	-14627
Ulcerative Colitis	ulc_colitis	rs76990585	1	151795777	C	T	-0.090806	0.014271	0.827828	9.68974	2.04e-10	8	FALSE	RORC	-17230
Ulcerative Colitis	ulc_colitis	rs11204896	1	151796742	C	G	0.147537	0.018331	0.899418	15.0554	8.8e-16	8	FALSE	RORC	-18195
Ulcerative Colitis	ulc_colitis	rs12030974	1	151798295	G	A	-0.087869	0.013428	0.829035	10.2073	6.21e-11	8	FALSE	RORC	-19748
Ulcerative Colitis	ulc_colitis	rs4845604	1	151801680	G	A	0.160164	0.018324	0.853478	17.6099	2.46e-18	8	TRUE	RORC	-23133
Ulcerative Colitis	ulc_colitis	rs11801866	1	151802356	T	A	0.152625	0.018535	0.9023	15.7214	1.9e-16	8	FALSE	RORC	-23809
Ulcerative Colitis	ulc_colitis	rs11204897	1	151809066	A	G	0.093532	0.015824	0.860996	8.45586	3.5e-09	8	FALSE	C2CD4D	1229
Ulcerative Colitis	ulc_colitis	rs34307129	1	161275729	G	A	-0.215816	0.03745	0.972139	8.07091	8.49e-09	9	FALSE	MPZ	-1204
Ulcerative Colitis	ulc_colitis	rs11588371	1	161372102	C	A	-0.193563	0.0323	0.962496	8.67301	2.12e-09	9	FALSE	C1orf192	34438
Ulcerative Colitis	ulc_colitis	rs12120358	1	161444369	A	T	0.109251	0.011153	0.590624	21.9004	1.26e-22	9	FALSE	FCGR2A	30851
Ulcerative Colitis	ulc_colitis	rs4638103	1	161445977	A	C	-0.115458	0.017663	0.901075	10.1864	6.51e-11	9	FALSE	FCGR2A	29243
Ulcerative Colitis	ulc_colitis	rs11582349	1	161457416	A	G	-0.152141	0.017724	0.90614	17.0136	9.69e-18	9	FALSE	FCGR2A	17804
Ulcerative Colitis	ulc_colitis	rs2165090	1	161457637	C	A	0.08776	0.015933	0.36441	7.43029	3.71e-08	9	FALSE	FCGR2A	17583
Ulcerative Colitis	ulc_colitis	rs6694403	1	161460211	G	A	0.093117	0.01056	0.433979	17.9098	1.23e-18	9	FALSE	FCGR2A	15009
Ulcerative Colitis	ulc_colitis	rs4657039	1	161462728	A	G	0.092505	0.010557	0.426039	17.696	2.01e-18	9	FALSE	FCGR2A	12492
Ulcerative Colitis	ulc_colitis	rs7511868	1	161463331	G	A	0.092958	0.010553	0.42844	17.8744	1.34e-18	9	FALSE	FCGR2A	11889
Ulcerative Colitis	ulc_colitis	rs7535475	1	161463587	C	A	0.092994	0.010552	0.428359	17.8883	1.29e-18	9	FALSE	FCGR2A	11633
Ulcerative Colitis	ulc_colitis	rs7512140	1	161463601	G	A	0.098973	0.010624	0.393341	19.8901	1.29e-20	9	FALSE	FCGR2A	11619
Ulcerative Colitis	ulc_colitis	rs6658353	1	161469054	G	C	0.153494	0.010468	0.484818	47.9071	1.24e-48	9	TRUE	FCGR2A	6166
Ulcerative Colitis	ulc_colitis	rs7551957	1	161470042	T	C	0.149846	0.01051	0.519945	45.3537	4.43e-46	9	FALSE	FCGR2A	5178
Ulcerative Colitis	ulc_colitis	rs12139150	1	161470505	G	C	0.149527	0.010509	0.519792	45.1673	6.8e-46	9	FALSE	FCGR2A	4715
Ulcerative Colitis	ulc_colitis	rs10800309	1	161472158	A	G	0.124789	0.020065	0.342806	9.288	5.15e-10	9	FALSE	FCGR2A	3062
Ulcerative Colitis	ulc_colitis	rs10800314	1	161472789	C	A	0.140515	0.019879	0.323502	11.7881	1.63e-12	9	FALSE	FCGR2A	2431
Ulcerative Colitis	ulc_colitis	rs4233371	1	161473125	G	C	-0.151006	0.027682	0.893532	7.30025	5.01e-08	9	FALSE	FCGR2A	2095
Ulcerative Colitis	ulc_colitis	rs7522794	1	161474825	T	C	0.127446	0.022983	0.342893	7.52187	3.01e-08	9	FALSE	FCGR2A	395
Ulcerative Colitis	ulc_colitis	rs60574804	1	161478169	G	A	-0.127371	0.014826	0.868927	17.0406	9.11e-18	9	FALSE	FCGR2A	-2949
Ulcerative Colitis	ulc_colitis	rs35855160	1	161478235	G	A	0.101285	0.015523	0.813318	10.1524	7.04e-11	9	FALSE	FCGR2A	-3015
Ulcerative Colitis	ulc_colitis	rs4656309	1	161478790	T	C	-0.120299	0.020118	0.868527	8.63805	2.3e-09	9	FALSE	FCGR2A	-3570
Ulcerative Colitis	ulc_colitis	rs6671847	1	161478810	G	A	0.143642	0.010557	0.515551	41.3968	4.01e-42	9	FALSE	FCGR2A	-3590
Ulcerative Colitis	ulc_colitis	rs4657041	1	161478859	T	C	0.144972	0.010492	0.480481	42.6554	2.21e-43	9	FALSE	FCGR2A	-3639
Ulcerative Colitis	ulc_colitis	rs1801274	1	161479745	A	G	0.14711	0.010513	0.481518	43.718	1.91e-44	9	FALSE	FCGR2A	-4525
Ulcerative Colitis	ulc_colitis	rs2165088	1	161481036	G	A	0.107929	0.012734	0.731663	16.6088	2.46e-17	9	FALSE	FCGR2A	-5816
Ulcerative Colitis	ulc_colitis	rs11590749	1	161481567	G	T	-0.159107	0.016096	0.882985	22.287	5.16e-23	9	FALSE	FCGR2A	-6347
Ulcerative Colitis	ulc_colitis	rs12142756	1	161481752	A	C	0.109767	0.016187	0.816358	10.9078	1.24e-11	9	FALSE	FCGR2A	-6532
Ulcerative Colitis	ulc_colitis	rs438228	1	161484124	A	C	0.076529	0.013714	0.580627	7.60961	2.46e-08	9	FALSE	FCGR2A	-8904
Ulcerative Colitis	ulc_colitis	rs12029217	1	161487863	C	T	-0.16466	0.022751	0.910639	12.3221	4.76e-13	9	FALSE	FCGR2A	-12643
Ulcerative Colitis	ulc_colitis	rs10919033	1	161488017	T	C	-0.165517	0.019929	0.907986	15.9798	1.05e-16	9	FALSE	FCGR2A	-12797
Ulcerative Colitis	ulc_colitis	rs1542042	1	161489353	C	T	0.085128	0.011506	0.640435	12.8423	1.44e-13	9	FALSE	FCGR2A	-14133
Ulcerative Colitis	ulc_colitis	rs114414096	1	161491343	G	A	-0.177738	0.020589	0.920551	17.1988	6.33e-18	9	FALSE	FCGR2A	-16123
Ulcerative Colitis	ulc_colitis	rs59821492	1	161491537	A	T	-0.183098	0.01772	0.915774	24.2691	5.38e-25	9	FALSE	FCGR2A	-16317
Ulcerative Colitis	ulc_colitis	rs12117125	1	161492448	T	C	0.07949	0.012133	0.551644	10.2302	5.89e-11	9	FALSE	FCGR2A	-17228
Ulcerative Colitis	ulc_colitis	rs4657053	1	161493207	C	T	0.080459	0.012709	0.551721	9.59867	2.52e-10	9	FALSE	FCGR2A	-17987
Ulcerative Colitis	ulc_colitis	rs11580574	1	161493436	C	G	-0.165933	0.022672	0.907956	12.5839	2.61e-13	9	FALSE	FCGR2A	-18216
Ulcerative Colitis	ulc_colitis	rs11811241	1	161493580	A	G	0.086702	0.011483	0.643071	13.3429	4.54e-14	9	FALSE	FCGR2A	-18360
Ulcerative Colitis	ulc_colitis	rs4657055	1	161493892	T	C	0.07949	0.012036	0.551532	10.3845	4.13e-11	9	FALSE	FCGR2A	89
Ulcerative Colitis	ulc_colitis	rs9427403	1	161494322	A	C	-0.132927	0.013983	0.840307	20.6763	2.11e-21	9	FALSE	HSPA6	-286
Ulcerative Colitis	ulc_colitis	rs1079109	1	161495040	C	T	-0.165531	0.019352	0.90797	16.901	1.26e-17	9	FALSE	HSPA6	-1004
Ulcerative Colitis	ulc_colitis	rs1042881	1	161496530	C	G	0.088581	0.011398	0.633161	14.0899	8.13e-15	9	FALSE	HSPA6	-2494
Ulcerative Colitis	ulc_colitis	rs4656311	1	161498850	T	C	0.082871	0.012348	0.54385	10.6984	2e-11	9	FALSE	HSPA6	2169
Ulcerative Colitis	ulc_colitis	rs2099684	1	161500130	A	G	-0.089253	0.012331	0.699472	12.3239	4.74e-13	9	FALSE	HSPA6	3449
Ulcerative Colitis	ulc_colitis	rs6700241	1	161500975	A	G	-0.078469	0.01386	0.819248	7.81329	1.54e-08	9	FALSE	HSPA6	4294
Ulcerative Colitis	ulc_colitis	rs10800519	1	161501904	A	T	0.086955	0.011424	0.632748	13.5488	2.83e-14	9	FALSE	HSPA6	5223
Ulcerative Colitis	ulc_colitis	rs79568124	1	161502849	A	G	-0.183533	0.019088	0.915581	21.1336	7.35e-22	9	FALSE	HSPA6	6168
Ulcerative Colitis	ulc_colitis	rs332393	1	161505600	T	C	0.091818	0.014122	0.543799	10.0861	8.2e-11	9	FALSE	FCGR3A	5949
Ulcerative Colitis	ulc_colitis	rs332395	1	161507445	T	C	0.081063	0.014303	0.549978	7.82858	1.48e-08	9	FALSE	FCGR3A	4104
Ulcerative Colitis	ulc_colitis	rs332396	1	161508180	T	G	0.084108	0.011505	0.631595	12.5579	2.77e-13	9	FALSE	FCGR3A	3369
Ulcerative Colitis	ulc_colitis	rs10919543	1	161508617	A	G	-0.093476	0.016805	0.707945	7.56437	2.73e-08	9	FALSE	FCGR3A	2932
Ulcerative Colitis	ulc_colitis	rs12032664	1	161509155	G	A	0.085285	0.011486	0.631833	12.93	1.18e-13	9	FALSE	FCGR3A	2394
Ulcerative Colitis	ulc_colitis	rs114770803	1	161510533	C	A	-0.181807	0.023272	0.923012	14.2297	5.89e-15	9	FALSE	FCGR3A	1016
Ulcerative Colitis	ulc_colitis	rs10429882	1	161515176	T	C	0.080138	0.011873	0.544645	10.8126	1.54e-11	9	FALSE	FCGR3A	-3627
Ulcerative Colitis	ulc_colitis	rs7526944	1	161515952	C	A	0.080414	0.014124	0.543964	7.89369	1.28e-08	9	FALSE	FCGR3A	-4403
Ulcerative Colitis	ulc_colitis	rs61804323	1	161525633	T	C	0.078962	0.012098	0.54579	10.1585	6.94e-11	9	FALSE	FCGR3A	-14084
Ulcerative Colitis	ulc_colitis	rs12405558	1	161526979	C	T	-0.079503	0.013977	0.819616	7.87996	1.32e-08	9	FALSE	FCGR3A	-15430
Ulcerative Colitis	ulc_colitis	rs332398	1	161536131	C	T	0.076293	0.012721	0.552365	8.68586	2.06e-09	9	FALSE	FCGR3A	-24582
Ulcerative Colitis	ulc_colitis	rs143874519	1	161537598	C	T	-0.176198	0.021365	0.922122	15.767	1.71e-16	9	FALSE	FCGR3A	-26049
Ulcerative Colitis	ulc_colitis	rs140315354	1	161617673	G	A	-0.176305	0.020234	0.930668	17.5059	3.12e-18	9	FALSE	FCGR2B	-66572
Ulcerative Colitis	ulc_colitis	rs145248688	1	161621451	C	T	-0.172286	0.023117	0.909184	13.0209	9.53e-14	9	FALSE	FCGR2B	-70350
Ulcerative Colitis	ulc_colitis	rs77132325	1	161622304	C	A	-0.145384	0.022069	0.89935	10.3347	4.63e-11	9	FALSE	FCGR2B	-71203
Ulcerative Colitis	ulc_colitis	rs182968886	1	161642985	G	A	-0.132451	0.017376	0.898707	13.5856	2.6e-14	9	FALSE	FCGR2B	-91884
Ulcerative Colitis	ulc_colitis	rs1674759	1	161645259	T	G	0.103047	0.015838	0.122458	10.0993	7.96e-11	9	FALSE	FCGR2B	-94158
Ulcerative Colitis	ulc_colitis	rs1674760	1	161645409	C	T	0.103582	0.015888	0.123016	10.1371	7.29e-11	9	FALSE	FCGR2B	-94308
Ulcerative Colitis	ulc_colitis	rs188422682	1	161645894	T	C	-0.105287	0.016265	0.881557	10.0032	9.93e-11	9	FALSE	FCGR2B	-94793
Ulcerative Colitis	ulc_colitis	rs181660504	1	161645895	C	T	-0.10425	0.0164	0.88154	9.67182	2.13e-10	9	FALSE	FCGR2B	-94794
Ulcerative Colitis	ulc_colitis	rs11799952	1	161646807	C	T	-0.106314	0.019127	0.884616	7.5542	2.79e-08	9	FALSE	FCGR2B	-95706
Ulcerative Colitis	ulc_colitis	rs115291212	1	161714733	G	T	-0.14925	0.023192	0.948181	9.89499	1.27e-10	9	FALSE	DUSP12	4815
Ulcerative Colitis	ulc_colitis	rs141640132	1	161806215	G	A	-0.183417	0.029975	0.960916	9.01306	9.7e-10	10	TRUE	ATF6	-70131
Ulcerative Colitis	ulc_colitis	rs2816992	1	200069216	A	G	-0.059438	0.010622	0.587247	7.64761	2.25e-08	11	FALSE	NR5A2	-72486
Ulcerative Colitis	ulc_colitis	rs2816989	1	200070765	A	C	-0.058681	0.010622	0.587232	7.47068	3.38e-08	11	FALSE	NR5A2	-74035
Ulcerative Colitis	ulc_colitis	rs2821324	1	200078006	G	A	-0.065139	0.010477	0.537211	9.28307	5.21e-10	11	FALSE	NR5A2	-81276
Ulcerative Colitis	ulc_colitis	rs2816978	1	200078773	A	G	-0.061588	0.01049	0.549704	8.35212	4.45e-09	11	FALSE	NR5A2	-82043
Ulcerative Colitis	ulc_colitis	rs2816976	1	200081021	A	T	-0.065547	0.010443	0.537453	9.44763	3.57e-10	11	FALSE	NR5A2	-84291
Ulcerative Colitis	ulc_colitis	rs2816975	1	200081159	A	G	-0.065624	0.010443	0.537449	9.46869	3.4e-10	11	FALSE	NR5A2	-84429
Ulcerative Colitis	ulc_colitis	rs2737673	1	200081710	T	C	-0.062353	0.010484	0.550192	8.5523	2.8e-09	11	FALSE	NR5A2	-84980
Ulcerative Colitis	ulc_colitis	rs2821330	1	200082464	A	G	-0.062549	0.010484	0.550179	8.60245	2.5e-09	11	FALSE	NR5A2	-85734
Ulcerative Colitis	ulc_colitis	rs2249172	1	200082955	G	A	-0.065686	0.01044	0.537191	9.48952	3.24e-10	11	TRUE	NR5A2	-86225
Ulcerative Colitis	ulc_colitis	rs2363572	1	200083184	G	A	-0.0628	0.010483	0.550232	8.66688	2.15e-09	11	FALSE	NR5A2	-86454
Ulcerative Colitis	ulc_colitis	rs2249156	1	200083541	C	T	-0.065353	0.01044	0.537158	9.40145	3.97e-10	11	FALSE	NR5A2	-86811
Ulcerative Colitis	ulc_colitis	rs2249150	1	200083654	G	A	-0.065167	0.010439	0.537181	9.35254	4.44e-10	11	FALSE	NR5A2	-86924
Ulcerative Colitis	ulc_colitis	rs2816973	1	200084743	C	G	-0.061051	0.011106	0.544266	7.40357	3.95e-08	11	FALSE	NR5A2	-88013
Ulcerative Colitis	ulc_colitis	rs2248967	1	200084893	G	A	-0.065495	0.010436	0.537203	9.44511	3.59e-10	11	FALSE	NR5A2	-88163
Ulcerative Colitis	ulc_colitis	rs2821332	1	200085714	T	A	-0.061195	0.011164	0.544227	7.36462	4.32e-08	11	FALSE	NR5A2	-88984
Ulcerative Colitis	ulc_colitis	rs2260033	1	200086074	G	A	-0.06086	0.010875	0.544236	7.64911	2.24e-08	11	FALSE	NR5A2	-89344
Ulcerative Colitis	ulc_colitis	rs2737678	1	200088041	C	T	-0.062359	0.010508	0.550008	8.51763	3.04e-09	11	FALSE	NR5A2	-91311
Ulcerative Colitis	ulc_colitis	rs2737680	1	200088559	C	A	-0.061337	0.011091	0.544255	7.48569	3.27e-08	11	FALSE	NR5A2	-91829
Ulcerative Colitis	ulc_colitis	rs2258675	1	200091548	G	C	-0.060312	0.010482	0.552975	8.04803	8.95e-09	11	FALSE	NR5A2	-94818
Ulcerative Colitis	ulc_colitis	rs2737681	1	200091864	C	T	-0.060199	0.010482	0.552974	8.02014	9.55e-09	11	FALSE	NR5A2	-95134
Ulcerative Colitis	ulc_colitis	rs2737683	1	200092448	G	A	-0.059215	0.010608	0.546845	7.61418	2.43e-08	11	FALSE	NR5A2	-95718
Ulcerative Colitis	ulc_colitis	rs2821333	1	200093253	A	C	-0.060552	0.010483	0.552962	8.1057	7.84e-09	11	FALSE	NR5A2	-96523
Ulcerative Colitis	ulc_colitis	rs2821334	1	200093887	G	T	-0.062946	0.010467	0.539715	8.72861	1.87e-09	11	FALSE	NR5A2	-97157
Ulcerative Colitis	ulc_colitis	rs2737686	1	200094347	C	T	-0.060645	0.010512	0.553431	8.08652	8.19e-09	11	FALSE	NR5A2	-97617
Ulcerative Colitis	ulc_colitis	rs1986405	1	200095935	C	G	-0.063294	0.010468	0.539243	8.81761	1.52e-09	11	FALSE	NR5A2	-99205
Ulcerative Colitis	ulc_colitis	rs2258280	1	200097648	G	A	-0.061423	0.010476	0.546154	8.33053	4.67e-09	11	FALSE	NR5A2	-100918
Ulcerative Colitis	ulc_colitis	rs6427855	1	200726579	A	G	-0.08216	0.012244	0.739737	10.6954	2.02e-11	12	FALSE	CAMSAP2	-17893
Ulcerative Colitis	ulc_colitis	rs12043133	1	200741713	T	G	-0.082328	0.012243	0.739643	10.7384	1.83e-11	12	FALSE	CAMSAP2	-33027
Ulcerative Colitis	ulc_colitis	rs6658395	1	200748760	C	T	-0.082687	0.012243	0.739747	10.8254	1.49e-11	12	FALSE	CAMSAP2	-40074
Ulcerative Colitis	ulc_colitis	rs6427859	1	200780153	C	A	-0.082978	0.012242	0.739709	10.8992	1.26e-11	12	FALSE	CAMSAP2	-71467
Ulcerative Colitis	ulc_colitis	rs7528217	1	200788077	C	T	-0.082612	0.012242	0.739713	10.8085	1.55e-11	12	FALSE	CAMSAP2	-79391
Ulcerative Colitis	ulc_colitis	rs6690988	1	200798900	G	C	-0.087956	0.012413	0.746542	11.843	1.44e-12	12	FALSE	CAMSAP2	-90214
Ulcerative Colitis	ulc_colitis	rs6659127	1	200803657	C	T	-0.082532	0.012243	0.73964	10.7889	1.63e-11	12	FALSE	CAMSAP2	-94971
Ulcerative Colitis	ulc_colitis	rs6691977	1	200814959	T	C	-0.082582	0.012244	0.739702	10.7991	1.59e-11	12	FALSE	CAMSAP2	-106273
Ulcerative Colitis	ulc_colitis	rs10920052	1	200820610	C	A	-0.087709	0.012413	0.74648	11.78	1.66e-12	12	FALSE	CAMSAP2	-111924
Ulcerative Colitis	ulc_colitis	rs7520696	1	200828267	A	T	-0.081307	0.012268	0.739611	10.4511	3.54e-11	12	FALSE	CAMSAP2	-119581
Ulcerative Colitis	ulc_colitis	rs7533782	1	200832584	A	G	-0.087709	0.012438	0.746449	11.7354	1.84e-12	12	FALSE	CAMSAP2	2752
Ulcerative Colitis	ulc_colitis	rs7511678	1	200832857	G	A	-0.081926	0.01227	0.739591	10.5974	2.53e-11	12	FALSE	CAMSAP2	3025
Ulcerative Colitis	ulc_colitis	rs884357	1	200863055	C	T	0.083885	0.014191	0.661788	8.45678	3.49e-09	12	FALSE	C1orf106	-2879
Ulcerative Colitis	ulc_colitis	rs3753959	1	200863772	C	T	-0.094682	0.010813	0.519248	17.67	2.14e-18	12	FALSE	C1orf106	-3596
Ulcerative Colitis	ulc_colitis	rs184164	1	200864267	T	C	0.10675	0.011379	0.679528	20.1588	6.94e-21	12	FALSE	C1orf106	-4091
Ulcerative Colitis	ulc_colitis	rs296534	1	200864982	C	T	0.108962	0.011376	0.679817	20.979	1.05e-21	12	FALSE	C1orf106	-4806
Ulcerative Colitis	ulc_colitis	rs296533	1	200865768	G	T	0.109881	0.011376	0.679791	21.317	4.82e-22	12	FALSE	C1orf106	-5592
Ulcerative Colitis	ulc_colitis	rs296532	1	200866131	C	T	0.109234	0.011378	0.679686	21.0731	8.45e-22	12	FALSE	C1orf106	-5955
Ulcerative Colitis	ulc_colitis	rs296526	1	200868862	A	G	0.113138	0.011176	0.6579	23.3308	4.67e-24	12	FALSE	C1orf106	-8686
Ulcerative Colitis	ulc_colitis	rs296528	1	200870754	C	G	0.111129	0.011169	0.657127	22.5697	2.69e-23	12	FALSE	C1orf106	-10578
Ulcerative Colitis	ulc_colitis	rs296529	1	200871876	G	A	0.109395	0.011166	0.656603	21.9086	1.23e-22	12	FALSE	C1orf106	-11700
Ulcerative Colitis	ulc_colitis	rs296530	1	200872484	T	C	0.112537	0.011166	0.656758	23.131	7.4e-24	12	FALSE	C1orf106	-12308
Ulcerative Colitis	ulc_colitis	rs56354006	1	200873159	A	G	-0.066698	0.011705	0.690339	7.90609	1.24e-08	12	FALSE	C1orf106	-12983
Ulcerative Colitis	ulc_colitis	rs511104	1	200873170	A	G	0.111338	0.011138	0.656936	22.771	1.69e-23	12	FALSE	C1orf106	-12994
Ulcerative Colitis	ulc_colitis	rs57226353	1	200873396	T	C	-0.112399	0.017328	0.899444	10.0418	9.08e-11	12	FALSE	C1orf106	-13220
Ulcerative Colitis	ulc_colitis	rs35730213	1	200874229	G	C	0.139264	0.012037	0.744631	30.1966	6.36e-31	12	FALSE	C1orf106	-14053
Ulcerative Colitis	ulc_colitis	rs374827	1	200874327	T	C	0.100154	0.010782	0.526457	19.78	1.66e-20	12	FALSE	C1orf106	-14151
Ulcerative Colitis	ulc_colitis	rs2134757	1	200874375	C	A	-0.090524	0.011192	0.678328	15.1966	6.36e-16	12	FALSE	C1orf106	-14199
Ulcerative Colitis	ulc_colitis	rs55838263	1	200874728	A	G	0.132003	0.017719	0.743698	13.0107	9.76e-14	12	FALSE	C1orf106	-14552
Ulcerative Colitis	ulc_colitis	rs12132298	1	200875095	T	C	0.139316	0.012032	0.744568	30.244	5.7e-31	12	TRUE	C1orf106	-14919
Ulcerative Colitis	ulc_colitis	rs12132349	1	200875242	T	A	0.139026	0.012032	0.744636	30.1217	7.56e-31	12	FALSE	C1orf106	-15066
Ulcerative Colitis	ulc_colitis	rs59655222	1	200875897	T	C	0.139273	0.012029	0.744552	30.2385	5.77e-31	12	FALSE	C1orf106	-15721
Ulcerative Colitis	ulc_colitis	rs7554511	1	200877562	C	A	0.138719	0.012008	0.744145	30.1079	7.8e-31	12	FALSE	C1orf106	-17386
Ulcerative Colitis	ulc_colitis	rs2279837	1	200877786	T	C	-0.092284	0.011155	0.678286	15.8605	1.38e-16	12	FALSE	C1orf106	-17610
Ulcerative Colitis	ulc_colitis	rs41299637	1	200877850	T	G	0.139084	0.012023	0.744597	30.1863	6.51e-31	12	FALSE	C1orf106	-17674
Ulcerative Colitis	ulc_colitis	rs12131796	1	200878727	G	A	0.138365	0.012026	0.744605	29.8744	1.34e-30	12	FALSE	C1orf106	-18551
Ulcerative Colitis	ulc_colitis	rs296520	1	200880978	C	T	-0.135746	0.012016	0.256484	28.8335	1.47e-29	12	FALSE	C1orf106	-20802
Ulcerative Colitis	ulc_colitis	rs10800746	1	200881392	C	T	0.125538	0.0117	0.719094	26.0977	7.99e-27	12	FALSE	C1orf106	-21216
Ulcerative Colitis	ulc_colitis	rs7522462	1	200881595	G	A	0.133456	0.012023	0.745085	27.87	1.35e-28	12	FALSE	C1orf106	-21419
Ulcerative Colitis	ulc_colitis	rs296523	1	200883546	G	A	-0.074379	0.01296	0.510225	8.01051	9.76e-09	12	FALSE	C1orf106	-23370
Ulcerative Colitis	ulc_colitis	rs59557272	1	200884945	C	T	0.124202	0.021528	0.707893	8.08754	8.17e-09	12	FALSE	C1orf106	82
Ulcerative Colitis	ulc_colitis	rs905634	1	200884985	C	T	0.122494	0.011635	0.71001	25.1592	6.93e-26	12	FALSE	C1orf106	122
Ulcerative Colitis	ulc_colitis	rs447284	1	200885246	G	A	-0.077176	0.013415	0.510463	8.04579	9e-09	12	FALSE	C1orf106	383
Ulcerative Colitis	ulc_colitis	rs427466	1	200885247	C	A	-0.07728	0.013527	0.510483	7.94355	1.14e-08	12	FALSE	C1orf106	384
Ulcerative Colitis	ulc_colitis	rs378672	1	200886333	C	G	-0.10724	0.011185	0.330909	21.0186	9.58e-22	12	FALSE	C1orf106	1470
Ulcerative Colitis	ulc_colitis	rs404339	1	200886891	C	G	-0.123761	0.013446	0.303216	19.4379	3.65e-20	12	FALSE	C1orf106	2028
Ulcerative Colitis	ulc_colitis	rs296539	1	200887657	C	T	-0.099458	0.013659	0.371481	12.4627	3.45e-13	12	FALSE	C1orf106	2794
Ulcerative Colitis	ulc_colitis	rs296540	1	200889112	C	T	-0.078003	0.013728	0.506356	7.86429	1.37e-08	12	FALSE	C1orf106	4249
Ulcerative Colitis	ulc_colitis	rs296543	1	200889833	T	C	-0.12109	0.011729	0.276012	24.2285	5.91e-25	12	FALSE	C1orf106	4970
Ulcerative Colitis	ulc_colitis	rs296545	1	200890692	A	G	-0.121075	0.011729	0.276075	24.2241	5.97e-25	12	FALSE	C1orf106	5829
Ulcerative Colitis	ulc_colitis	rs296546	1	200891091	T	C	-0.120879	0.011729	0.276078	24.1492	7.09e-25	12	FALSE	C1orf106	6228
Ulcerative Colitis	ulc_colitis	rs296547	1	200892137	T	C	-0.099658	0.013466	0.371416	12.8496	1.41e-13	12	FALSE	C1orf106	7274
Ulcerative Colitis	ulc_colitis	rs370411	1	200892263	C	G	-0.099929	0.013708	0.371466	12.4897	3.24e-13	12	FALSE	C1orf106	7400
Ulcerative Colitis	ulc_colitis	rs296548	1	200892843	A	C	-0.108645	0.012797	0.365476	16.6615	2.18e-17	12	FALSE	C1orf106	7980
Ulcerative Colitis	ulc_colitis	rs4915464	1	200893050	G	C	-0.088322	0.011039	0.673699	14.8862	1.3e-15	12	FALSE	C1orf106	8187
Ulcerative Colitis	ulc_colitis	rs11589638	1	200894935	G	A	0.119939	0.01173	0.724111	23.7847	1.64e-24	12	FALSE	C1orf106	10072
Ulcerative Colitis	ulc_colitis	rs296551	1	200895458	C	T	-0.088788	0.012205	0.482201	12.4417	3.62e-13	12	FALSE	C1orf106	10595
Ulcerative Colitis	ulc_colitis	rs11583546	1	200902607	C	A	0.13424	0.011959	0.739943	28.4771	3.33e-29	12	FALSE	C1orf106	17744
Ulcerative Colitis	ulc_colitis	rs7364440	1	200908902	G	A	-0.087771	0.011003	0.672836	14.8019	1.58e-15	12	FALSE	C1orf106	24039
Ulcerative Colitis	ulc_colitis	rs10920074	1	200912727	G	T	0.118597	0.011676	0.720303	23.4817	3.3e-24	12	FALSE	KIF21B	25793
Ulcerative Colitis	ulc_colitis	rs2050786	1	200914567	C	A	-0.088241	0.011004	0.672829	14.951	1.12e-15	12	FALSE	KIF21B	23953
Ulcerative Colitis	ulc_colitis	rs10920076	1	200915245	T	C	-0.088447	0.011004	0.672762	15.018	9.59e-16	12	FALSE	KIF21B	23275
Ulcerative Colitis	ulc_colitis	rs11579874	1	200920362	G	A	0.128196	0.011775	0.728967	26.8454	1.43e-27	12	FALSE	KIF21B	18158
Ulcerative Colitis	ulc_colitis	rs2013233	1	200922586	A	C	-0.093436	0.010954	0.661915	16.8115	1.54e-17	12	FALSE	KIF21B	15934
Ulcerative Colitis	ulc_colitis	rs432209	1	200923335	G	A	-0.083656	0.010472	0.485542	14.8427	1.44e-15	12	FALSE	KIF21B	15185
Ulcerative Colitis	ulc_colitis	rs10800747	1	200924200	G	T	-0.088902	0.010916	0.651715	15.3962	4.02e-16	12	FALSE	KIF21B	14320
Ulcerative Colitis	ulc_colitis	rs6694184	1	200925009	C	T	-0.093569	0.010925	0.661975	16.9416	1.14e-17	12	FALSE	KIF21B	13511
Ulcerative Colitis	ulc_colitis	rs6678830	1	200925296	C	G	-0.082173	0.011031	0.662565	13.0082	9.81e-14	12	FALSE	KIF21B	13224
Ulcerative Colitis	ulc_colitis	rs61825291	1	200925992	G	A	-0.089133	0.011099	0.672349	14.9933	1.02e-15	12	FALSE	KIF21B	12528
Ulcerative Colitis	ulc_colitis	rs12045164	1	200928448	C	G	-0.095959	0.012765	0.658892	13.2331	5.85e-14	12	FALSE	KIF21B	10072
Ulcerative Colitis	ulc_colitis	rs296553	1	200928775	A	T	-0.084125	0.010481	0.473871	14.9775	1.05e-15	12	FALSE	KIF21B	9745
Ulcerative Colitis	ulc_colitis	rs169850	1	200929144	T	C	-0.121576	0.011388	0.30887	25.8488	1.42e-26	12	FALSE	KIF21B	9376
Ulcerative Colitis	ulc_colitis	rs6427868	1	200929482	A	G	0.134388	0.011888	0.733514	28.8712	1.35e-29	12	FALSE	KIF21B	9038
Ulcerative Colitis	ulc_colitis	rs4915468	1	200929673	C	A	-0.095626	0.011074	0.683622	17.2078	6.2e-18	12	FALSE	KIF21B	8847
Ulcerative Colitis	ulc_colitis	rs1572789	1	200932305	G	A	0.083761	0.010478	0.529328	14.8643	1.37e-15	12	FALSE	KIF21B	6215
Ulcerative Colitis	ulc_colitis	rs11805959	1	200933295	G	A	0.092573	0.011059	0.533316	16.2198	6.03e-17	12	FALSE	KIF21B	5225
Ulcerative Colitis	ulc_colitis	rs2063121	1	200933596	T	C	0.085056	0.010476	0.529212	15.3059	4.94e-16	12	FALSE	KIF21B	4924
Ulcerative Colitis	ulc_colitis	rs4915470	1	200934410	C	A	-0.093802	0.011005	0.67534	16.7869	1.63e-17	12	FALSE	KIF21B	4110
Ulcerative Colitis	ulc_colitis	rs4915471	1	200934432	C	T	-0.094266	0.011004	0.675294	16.9475	1.13e-17	12	FALSE	KIF21B	4088
Ulcerative Colitis	ulc_colitis	rs4915472	1	200934650	C	G	-0.093195	0.010892	0.655275	16.9108	1.23e-17	12	FALSE	KIF21B	3870
Ulcerative Colitis	ulc_colitis	rs11584383	1	200935866	T	C	0.126665	0.01168	0.720574	26.6414	2.28e-27	12	FALSE	KIF21B	2654
Ulcerative Colitis	ulc_colitis	rs12035002	1	200937772	G	T	-0.092032	0.01114	0.689665	15.8209	1.51e-16	12	FALSE	KIF21B	748
Ulcerative Colitis	ulc_colitis	rs4915210	1	200938474	G	T	-0.099727	0.012849	0.67713	14.0556	8.8e-15	12	FALSE	KIF21B	46
Ulcerative Colitis	ulc_colitis	rs3208703	1	200939642	C	T	0.132748	0.011908	0.738509	28.1015	7.92e-29	12	FALSE	KIF21B	-1122
Ulcerative Colitis	ulc_colitis	rs3198583	1	200940180	G	A	-0.094395	0.011004	0.675683	16.9938	1.01e-17	12	FALSE	KIF21B	-1660
Ulcerative Colitis	ulc_colitis	rs3738255	1	200941716	G	A	-0.092524	0.011093	0.681434	16.1081	7.8e-17	12	FALSE	KIF21B	-3196
Ulcerative Colitis	ulc_colitis	rs296563	1	200944840	T	G	-0.120405	0.011492	0.296254	24.9269	1.18e-25	12	FALSE	KIF21B	-6320
Ulcerative Colitis	ulc_colitis	rs10920082	1	200944991	C	T	-0.094544	0.011005	0.675945	17.0407	9.11e-18	12	FALSE	KIF21B	-6471
Ulcerative Colitis	ulc_colitis	rs34873729	1	200946928	T	C	0.132569	0.011906	0.738119	28.0356	9.21e-29	12	FALSE	KIF21B	-8408
Ulcerative Colitis	ulc_colitis	rs12118735	1	200950960	C	T	0.132262	0.011907	0.738262	27.906	1.24e-28	12	FALSE	KIF21B	-12440
Ulcerative Colitis	ulc_colitis	rs72749142	1	200951307	G	A	0.150977	0.018295	0.842411	15.7872	1.63e-16	12	FALSE	KIF21B	-12787
Ulcerative Colitis	ulc_colitis	rs296558	1	200952815	G	A	-0.080309	0.010427	0.51072	13.8528	1.4e-14	12	FALSE	KIF21B	-14295
Ulcerative Colitis	ulc_colitis	rs296557	1	200953563	A	G	-0.080537	0.010427	0.510695	13.9268	1.18e-14	12	FALSE	KIF21B	-15043
Ulcerative Colitis	ulc_colitis	rs7539693	1	200955566	A	G	0.131746	0.011909	0.738239	27.6878	2.05e-28	12	FALSE	KIF21B	-17046
Ulcerative Colitis	ulc_colitis	rs10494828	1	200957032	G	A	0.131974	0.011909	0.738232	27.7793	1.66e-28	12	FALSE	KIF21B	-18512
Ulcerative Colitis	ulc_colitis	rs12142704	1	200957697	A	G	0.125866	0.013562	0.701311	19.7465	1.79e-20	12	FALSE	KIF21B	-19177
Ulcerative Colitis	ulc_colitis	rs2297909	1	200960307	G	A	0.119687	0.011465	0.70373	24.7541	1.76e-25	12	FALSE	KIF21B	-21787
Ulcerative Colitis	ulc_colitis	rs59682551	1	200961883	T	G	0.1278	0.012926	0.789075	22.2948	5.07e-23	12	FALSE	KIF21B	-23363
Ulcerative Colitis	ulc_colitis	rs12140420	1	200962287	G	A	0.132186	0.01191	0.738244	27.8627	1.37e-28	12	FALSE	KIF21B	-23767
Ulcerative Colitis	ulc_colitis	rs10920084	1	200962795	T	G	0.117512	0.01139	0.693237	24.2002	6.31e-25	12	FALSE	KIF21B	-24275
Ulcerative Colitis	ulc_colitis	rs12126806	1	200963825	C	T	0.129937	0.011777	0.727927	27.544	2.86e-28	12	FALSE	KIF21B	-25305
Ulcerative Colitis	ulc_colitis	rs10920085	1	200964282	C	G	0.08036	0.010428	0.489301	13.8667	1.36e-14	12	FALSE	KIF21B	-25762
Ulcerative Colitis	ulc_colitis	rs10800749	1	200964337	A	G	0.080101	0.010429	0.489445	13.7813	1.65e-14	12	FALSE	KIF21B	-25817
Ulcerative Colitis	ulc_colitis	rs10800750	1	200964578	A	G	0.080577	0.010428	0.489301	13.9374	1.16e-14	12	FALSE	KIF21B	-26058
Ulcerative Colitis	ulc_colitis	rs10920086	1	200964716	T	C	0.080362	0.010428	0.489301	13.8669	1.36e-14	12	FALSE	KIF21B	-26196
Ulcerative Colitis	ulc_colitis	rs7531978	1	200965130	G	T	0.080492	0.010429	0.489377	13.9076	1.24e-14	12	FALSE	KIF21B	-26610
Ulcerative Colitis	ulc_colitis	rs10920088	1	200965601	G	A	0.080502	0.010429	0.489343	13.9111	1.23e-14	12	FALSE	KIF21B	-27081
Ulcerative Colitis	ulc_colitis	rs6427869	1	200966610	T	C	0.080475	0.01043	0.489335	13.9007	1.26e-14	12	FALSE	KIF21B	-28090
Ulcerative Colitis	ulc_colitis	rs7535637	1	200966785	C	T	0.080559	0.01043	0.48932	13.9272	1.18e-14	12	FALSE	KIF21B	-28265
Ulcerative Colitis	ulc_colitis	rs7535723	1	200966818	C	T	0.119345	0.011467	0.7034	24.6103	2.45e-25	12	FALSE	KIF21B	-28298
Ulcerative Colitis	ulc_colitis	rs11810823	1	200966970	T	A	0.080096	0.010434	0.489993	13.7654	1.72e-14	12	FALSE	KIF21B	-28450
Ulcerative Colitis	ulc_colitis	rs55757739	1	200966976	C	T	0.1332	0.011924	0.738927	28.2136	6.12e-29	12	FALSE	KIF21B	-28456
Ulcerative Colitis	ulc_colitis	rs7536000	1	200966983	G	A	0.080897	0.010434	0.489992	14.0263	9.41e-15	12	FALSE	KIF21B	-28463
Ulcerative Colitis	ulc_colitis	rs10920090	1	200972454	T	C	0.087387	0.010523	0.560051	15.9768	1.05e-16	12	FALSE	KIF21B	-33934
Ulcerative Colitis	ulc_colitis	rs10920091	1	200975064	G	A	0.108808	0.01464	0.680801	12.9523	1.12e-13	12	FALSE	KIF21B	-36544
Ulcerative Colitis	ulc_colitis	rs11589573	1	200975115	G	C	0.131458	0.011911	0.73762	27.5626	2.74e-28	12	FALSE	KIF21B	-36595
Ulcerative Colitis	ulc_colitis	rs11583140	1	200977098	C	G	0.081051	0.010462	0.537152	14.0061	9.86e-15	12	FALSE	KIF21B	-38578
Ulcerative Colitis	ulc_colitis	rs6687260	1	200980698	A	G	0.081719	0.010434	0.537108	14.2985	5.03e-15	12	FALSE	KIF21B	-42178
Ulcerative Colitis	ulc_colitis	rs10920094	1	200980996	A	G	0.081145	0.010434	0.537109	14.1091	7.78e-15	12	FALSE	KIF21B	-42476
Ulcerative Colitis	ulc_colitis	rs2221581	1	200981925	T	C	0.109081	0.014177	0.680815	13.8266	1.49e-14	12	FALSE	KIF21B	-43405
Ulcerative Colitis	ulc_colitis	rs11580823	1	200983489	T	G	0.132124	0.011877	0.736896	27.9841	1.04e-28	12	FALSE	KIF21B	-44969
Ulcerative Colitis	ulc_colitis	rs6700264	1	200984022	A	G	0.081447	0.010463	0.537159	14.1331	7.36e-15	12	FALSE	KIF21B	-45502
Ulcerative Colitis	ulc_colitis	rs12122721	1	200984480	G	A	0.12902	0.01178	0.727202	27.1546	7e-28	12	FALSE	KIF21B	-45960
Ulcerative Colitis	ulc_colitis	rs957957	1	200987798	G	A	0.081885	0.010435	0.5372	14.3512	4.45e-15	12	FALSE	KIF21B	-49278
Ulcerative Colitis	ulc_colitis	rs7526353	1	200988256	C	T	0.081578	0.010464	0.537217	14.1757	6.67e-15	12	FALSE	KIF21B	-49736
Ulcerative Colitis	ulc_colitis	rs10753887	1	200989441	G	C	0.083399	0.010479	0.541207	14.7384	1.83e-15	12	FALSE	KIF21B	-50921
Ulcerative Colitis	ulc_colitis	rs11586763	1	200989444	C	G	0.132158	0.011978	0.739027	27.5435	2.86e-28	12	FALSE	KIF21B	-50924
Ulcerative Colitis	ulc_colitis	rs56409868	1	200989762	C	T	-0.078148	0.012392	0.762616	9.5303	2.95e-10	12	FALSE	KIF21B	-51242
Ulcerative Colitis	ulc_colitis	rs55862304	1	200989775	C	T	0.132377	0.011915	0.737653	27.916	1.21e-28	12	FALSE	KIF21B	-51255
Ulcerative Colitis	ulc_colitis	rs6427870	1	200996189	C	A	0.081497	0.01047	0.539501	14.1327	7.37e-15	12	FALSE	KIF21B	3361
Ulcerative Colitis	ulc_colitis	rs6427871	1	200997316	C	G	0.081179	0.010472	0.539778	14.0229	9.49e-15	12	FALSE	KIF21B	4488
Ulcerative Colitis	ulc_colitis	rs17419032	1	200998531	C	T	0.131277	0.01192	0.737651	27.4484	3.56e-28	12	FALSE	KIF21B	5703
Ulcerative Colitis	ulc_colitis	rs6701469	1	200998819	T	C	0.081394	0.010474	0.539603	14.0893	8.14e-15	12	FALSE	KIF21B	5991
Ulcerative Colitis	ulc_colitis	rs10800751	1	200999926	T	C	0.082576	0.010477	0.53994	14.4709	3.38e-15	12	FALSE	KIF21B	7098
Ulcerative Colitis	ulc_colitis	rs72749166	1	201000305	G	C	0.131082	0.011928	0.738131	27.3355	4.62e-28	12	FALSE	KIF21B	7477
Ulcerative Colitis	ulc_colitis	rs11807626	1	201000354	A	C	0.091031	0.010594	0.583787	17.0484	8.94e-18	12	FALSE	KIF21B	7526
Ulcerative Colitis	ulc_colitis	rs11583328	1	201002173	G	A	0.131701	0.011927	0.73787	27.5866	2.59e-28	12	FALSE	CACNA1S	6469
Ulcerative Colitis	ulc_colitis	rs10800752	1	201002516	T	G	0.078907	0.012463	0.521764	9.60054	2.51e-10	12	FALSE	CACNA1S	6126
Ulcerative Colitis	ulc_colitis	rs10920099	1	201003606	A	G	0.084025	0.010477	0.537138	14.9545	1.11e-15	12	FALSE	CACNA1S	5036
Ulcerative Colitis	ulc_colitis	rs11576681	1	201004051	C	G	0.130627	0.011921	0.737151	27.1816	6.58e-28	12	FALSE	CACNA1S	4591
Ulcerative Colitis	ulc_colitis	rs965321	1	201005502	T	C	0.124321	0.011659	0.717402	25.7878	1.63e-26	12	FALSE	CACNA1S	3140
Ulcerative Colitis	ulc_colitis	rs1995681	1	201005806	C	T	0.091569	0.010628	0.584886	17.1345	7.34e-18	12	FALSE	CACNA1S	2836
Ulcerative Colitis	ulc_colitis	rs10753888	1	201006185	A	G	0.124529	0.011659	0.71737	25.8709	1.35e-26	12	FALSE	CACNA1S	2457
Ulcerative Colitis	ulc_colitis	rs6673267	1	201006661	A	G	0.084599	0.010478	0.538092	15.1468	7.13e-16	12	FALSE	CACNA1S	1981
Ulcerative Colitis	ulc_colitis	rs6701496	1	201007828	G	A	0.128684	0.011966	0.739283	26.2151	6.09e-27	12	FALSE	CACNA1S	814
Ulcerative Colitis	ulc_colitis	rs1546416	1	201009556	A	G	0.100003	0.011035	0.655226	18.8679	1.36e-19	12	FALSE	CACNA1S	-914
Ulcerative Colitis	ulc_colitis	rs6675915	1	201010862	T	C	0.077574	0.010452	0.521456	12.9186	1.21e-13	12	FALSE	CACNA1S	-2220
Ulcerative Colitis	ulc_colitis	rs1507147	1	201011824	G	A	0.099559	0.011036	0.655525	18.7051	1.97e-19	12	FALSE	CACNA1S	-3182
Ulcerative Colitis	ulc_colitis	rs41267497	1	201012597	G	A	0.147363	0.015355	0.844724	21.0577	8.76e-22	12	FALSE	CACNA1S	-3955
Ulcerative Colitis	ulc_colitis	rs67602696	1	201012937	C	T	0.130075	0.011933	0.73941	26.9096	1.23e-27	12	FALSE	CACNA1S	-4295
Ulcerative Colitis	ulc_colitis	rs2297906	1	201013336	T	C	0.077313	0.010452	0.521363	12.8375	1.45e-13	12	FALSE	CACNA1S	-4694
Ulcerative Colitis	ulc_colitis	rs10494827	1	201013947	G	C	0.077223	0.010452	0.521378	12.8095	1.55e-13	12	FALSE	CACNA1S	-5305
Ulcerative Colitis	ulc_colitis	rs12122809	1	201014966	C	T	0.123082	0.013582	0.702019	18.8673	1.36e-19	12	FALSE	CACNA1S	-6324
Ulcerative Colitis	ulc_colitis	rs3913893	1	201015783	C	G	0.123939	0.011505	0.709419	26.3007	5e-27	12	FALSE	CACNA1S	-7141
Ulcerative Colitis	ulc_colitis	rs55734382	1	201019059	C	T	0.122878	0.011504	0.709208	25.8743	1.34e-26	12	FALSE	CACNA1S	-10417
Ulcerative Colitis	ulc_colitis	rs6702590	1	201020105	A	G	-0.118354	0.011368	0.302182	24.6273	2.36e-25	12	FALSE	CACNA1S	-11463
Ulcerative Colitis	ulc_colitis	rs12138260	1	201020360	G	A	0.14779	0.014874	0.842356	22.5099	3.09e-23	12	FALSE	CACNA1S	-11718
Ulcerative Colitis	ulc_colitis	rs3861928	1	201020574	T	G	-0.11756	0.011367	0.30223	24.3123	4.87e-25	12	FALSE	CACNA1S	-11932
Ulcerative Colitis	ulc_colitis	rs3767498	1	201020727	A	G	-0.118033	0.011367	0.302202	24.4996	3.17e-25	12	FALSE	CACNA1S	-12085
Ulcerative Colitis	ulc_colitis	rs3767499	1	201020851	T	C	-0.07711	0.010434	0.51698	12.815	1.53e-13	12	FALSE	CACNA1S	-12209
Ulcerative Colitis	ulc_colitis	rs3767500	1	201023034	C	G	-0.076735	0.010491	0.51702	12.5695	2.69e-13	12	FALSE	CACNA1S	-14392
Ulcerative Colitis	ulc_colitis	rs3767501	1	201023079	C	T	-0.117832	0.011458	0.302138	24.0491	8.93e-25	12	FALSE	CACNA1S	-14437
Ulcerative Colitis	ulc_colitis	rs3767502	1	201023098	T	C	-0.118027	0.011459	0.302098	24.1198	7.59e-25	12	FALSE	CACNA1S	-14456
Ulcerative Colitis	ulc_colitis	rs3818873	1	201023436	C	T	-0.090792	0.010588	0.434409	16.981	1.04e-17	12	FALSE	CACNA1S	-14794
Ulcerative Colitis	ulc_colitis	rs10800755	1	201023980	G	C	-0.118513	0.011459	0.302009	24.3128	4.87e-25	12	FALSE	CACNA1S	-15338
Ulcerative Colitis	ulc_colitis	rs10800756	1	201024059	G	A	-0.118802	0.011459	0.301926	24.4256	3.75e-25	12	FALSE	CACNA1S	-15417
Ulcerative Colitis	ulc_colitis	rs3767503	1	201025682	C	A	-0.078652	0.010573	0.522986	12.9743	1.06e-13	12	FALSE	CACNA1S	-17040
Ulcerative Colitis	ulc_colitis	rs3767504	1	201025695	C	A	-0.078601	0.010574	0.523001	12.9574	1.1e-13	12	FALSE	CACNA1S	-17053
Ulcerative Colitis	ulc_colitis	rs3861929	1	201025850	C	T	-0.107766	0.011814	0.354501	19.1062	7.83e-20	12	FALSE	CACNA1S	-17208
Ulcerative Colitis	ulc_colitis	rs4915473	1	201026916	T	C	-0.089419	0.010767	0.424566	15.9792	1.05e-16	12	FALSE	CACNA1S	-18274
Ulcerative Colitis	ulc_colitis	rs4915474	1	201027055	C	T	-0.07424	0.010942	0.53025	10.9187	1.21e-11	12	FALSE	CACNA1S	-18413
Ulcerative Colitis	ulc_colitis	rs4915475	1	201029431	T	C	-0.065706	0.010697	0.532968	9.07735	8.37e-10	12	FALSE	CACNA1S	-20789
Ulcerative Colitis	ulc_colitis	rs2297903	1	201031307	A	C	-0.064614	0.010604	0.51326	8.94424	1.14e-09	12	FALSE	CACNA1S	-22665
Ulcerative Colitis	ulc_colitis	rs114615982	1	206937400	T	C	-0.275504	0.038204	0.984823	12.2392	5.77e-13	13	FALSE	IL10	3547
Ulcerative Colitis	ulc_colitis	rs12123181	1	206954566	G	A	-0.136529	0.017974	0.789146	13.4956	3.19e-14	13	FALSE	IL10	8727
Ulcerative Colitis	ulc_colitis	rs12127370	1	206959685	A	G	0.192127	0.025802	0.935412	12.9991	1e-13	13	FALSE	IL19	12530
Ulcerative Colitis	ulc_colitis	rs12075255	1	206961628	A	G	-0.096656	0.014792	0.168761	10.1802	6.6e-11	13	FALSE	IL19	10587
Ulcerative Colitis	ulc_colitis	rs67226021	1	206962678	T	A	0.240426	0.030372	0.950673	14.5896	2.57e-15	13	FALSE	IL19	9537
Ulcerative Colitis	ulc_colitis	rs6702254	1	206964952	T	G	-0.091304	0.014498	0.317106	9.50563	3.12e-10	13	FALSE	IL19	7263
Ulcerative Colitis	ulc_colitis	rs11119564	1	206966159	A	G	-0.090537	0.014164	0.317414	9.77209	1.69e-10	13	FALSE	IL19	6056
Ulcerative Colitis	ulc_colitis	rs6689179	1	206966742	G	A	-0.092214	0.014334	0.317081	9.88866	1.29e-10	13	FALSE	IL19	5473
Ulcerative Colitis	ulc_colitis	rs4845140	1	206970470	C	T	0.245985	0.030781	0.950861	14.8537	1.4e-15	13	TRUE	IL19	1745
Ulcerative Colitis	ulc_colitis	rs114206896	1	206983030	G	A	-0.235086	0.041557	0.968967	7.80135	1.58e-08	13	FALSE	IL19	-10815
Ulcerative Colitis	ulc_colitis	rs149784779	1	206984529	C	T	-0.244302	0.043108	0.968883	7.82716	1.49e-08	13	FALSE	IL19	-12314
Ulcerative Colitis	ulc_colitis	rs12145973	1	206994725	C	T	-0.166369	0.028649	0.83984	8.18547	6.52e-09	13	FALSE	IL19	-22510
Ulcerative Colitis	ulc_colitis	rs6703170	1	226975270	A	G	0.062662	0.01148	0.687467	7.30768	4.92e-08	14	FALSE	ITPKB	48246
Ulcerative Colitis	ulc_colitis	rs12138310	1	226987326	T	C	0.067638	0.012292	0.733881	7.41669	3.83e-08	14	TRUE	ITPKB	60302
Ulcerative Colitis	ulc_colitis	rs7544869	1	234734290	A	T	-0.059942	0.010664	0.464835	7.71127	1.94e-08	15	FALSE	IRF2BP2	5725
Ulcerative Colitis	ulc_colitis	rs10910476	1	234734956	C	T	-0.059973	0.010639	0.464981	7.7515	1.77e-08	15	TRUE	IRF2BP2	5059
Ulcerative Colitis	ulc_colitis	rs6710364	2	60958287	G	A	0.071457	0.012613	0.764552	7.82219	1.51e-08	16	FALSE	PAPOLG	25078
Ulcerative Colitis	ulc_colitis	rs4672403	2	61003141	G	A	0.079843	0.012664	0.769497	9.52615	2.98e-10	16	FALSE	PAPOLG	-19776
Ulcerative Colitis	ulc_colitis	rs5013203	2	61054623	C	T	0.069109	0.010602	0.415915	10.1333	7.36e-11	16	FALSE	PAPOLG	25403
Ulcerative Colitis	ulc_colitis	rs2420518	2	61054980	C	A	0.073484	0.01053	0.528974	11.5086	3.1e-12	16	FALSE	PAPOLG	25760
Ulcerative Colitis	ulc_colitis	rs1432295	2	61066666	G	A	0.071254	0.010608	0.408953	10.7157	1.92e-11	16	FALSE	PAPOLG	37446
Ulcerative Colitis	ulc_colitis	rs66609926	2	61067286	T	C	0.075755	0.01067	0.410237	11.8872	1.3e-12	16	FALSE	PAPOLG	38066
Ulcerative Colitis	ulc_colitis	rs72883844	2	61067293	C	T	0.105166	0.011619	0.687167	18.8244	1.5e-19	16	FALSE	PAPOLG	38073
Ulcerative Colitis	ulc_colitis	rs62149392	2	61067437	C	T	0.090681	0.012402	0.738637	12.5616	2.74e-13	16	FALSE	PAPOLG	38217
Ulcerative Colitis	ulc_colitis	rs1432297	2	61070652	G	A	0.058481	0.010513	0.426608	7.56475	2.72e-08	16	FALSE	REL	38004
Ulcerative Colitis	ulc_colitis	rs4672409	2	61071302	G	A	0.058346	0.010513	0.426677	7.53355	2.93e-08	16	FALSE	REL	37354
Ulcerative Colitis	ulc_colitis	rs4672410	2	61071656	G	A	0.058294	0.010513	0.426598	7.52176	3.01e-08	16	FALSE	REL	37000
Ulcerative Colitis	ulc_colitis	rs35194171	2	61072183	T	A	0.060477	0.01052	0.422136	8.03436	9.24e-09	16	FALSE	REL	36473
Ulcerative Colitis	ulc_colitis	rs35741374	2	61072567	C	T	0.060324	0.010519	0.422097	7.99867	1e-08	16	FALSE	REL	36089
Ulcerative Colitis	ulc_colitis	rs1177203	2	61074686	G	C	-0.059584	0.010516	0.57863	7.82478	1.5e-08	16	FALSE	REL	33970
Ulcerative Colitis	ulc_colitis	rs1177205	2	61075111	A	T	-0.061541	0.010544	0.578682	8.26127	5.48e-09	16	FALSE	REL	33545
Ulcerative Colitis	ulc_colitis	rs1177206	2	61075189	C	T	-0.062773	0.010544	0.578663	8.56878	2.7e-09	16	FALSE	REL	33467
Ulcerative Colitis	ulc_colitis	rs1177207	2	61075209	G	A	-0.061019	0.010544	0.578804	8.13321	7.36e-09	16	FALSE	REL	33447
Ulcerative Colitis	ulc_colitis	rs750026	2	61075765	T	C	-0.061016	0.010515	0.578583	8.17439	6.69e-09	16	FALSE	REL	32891
Ulcerative Colitis	ulc_colitis	rs750027	2	61075987	C	G	-0.061171	0.010514	0.578576	8.21308	6.12e-09	16	FALSE	REL	32669
Ulcerative Colitis	ulc_colitis	rs1306395	2	61076272	T	C	-0.061174	0.010543	0.578526	8.17237	6.72e-09	16	FALSE	REL	32384
Ulcerative Colitis	ulc_colitis	rs1177209	2	61077570	A	G	-0.104668	0.011684	0.346925	18.4563	3.5e-19	16	FALSE	REL	31086
Ulcerative Colitis	ulc_colitis	rs1177211	2	61078350	G	A	-0.061283	0.010513	0.578719	8.24284	5.72e-09	16	FALSE	REL	30306
Ulcerative Colitis	ulc_colitis	rs1177212	2	61078940	C	T	-0.06127	0.010513	0.578739	8.23947	5.76e-09	16	FALSE	REL	29716
Ulcerative Colitis	ulc_colitis	rs1177213	2	61079090	A	G	-0.059842	0.010543	0.578249	7.84992	1.41e-08	16	FALSE	REL	29566
Ulcerative Colitis	ulc_colitis	rs842625	2	61080482	G	A	-0.060208	0.010513	0.57814	7.97964	1.05e-08	16	FALSE	REL	28174
Ulcerative Colitis	ulc_colitis	rs842626	2	61081184	A	G	-0.060117	0.010512	0.57812	7.95813	1.1e-08	16	FALSE	REL	27472
Ulcerative Colitis	ulc_colitis	rs702872	2	61081310	C	T	-0.061659	0.010512	0.578663	8.3371	4.6e-09	16	FALSE	REL	27346
Ulcerative Colitis	ulc_colitis	rs702873	2	61081542	C	T	-0.060826	0.010512	0.57874	8.13119	7.39e-09	16	FALSE	REL	27114
Ulcerative Colitis	ulc_colitis	rs842627	2	61082660	G	A	-0.060073	0.010512	0.578087	7.94774	1.13e-08	16	FALSE	REL	25996
Ulcerative Colitis	ulc_colitis	rs842628	2	61082759	C	T	-0.10384	0.012574	0.346501	15.8078	1.56e-16	16	FALSE	REL	25897
Ulcerative Colitis	ulc_colitis	rs62149416	2	61083506	T	C	-0.065003	0.010832	0.643445	8.69517	2.02e-09	16	FALSE	REL	25150
Ulcerative Colitis	ulc_colitis	rs62149417	2	61083563	G	A	-0.06486	0.010831	0.643775	8.66127	2.18e-09	16	FALSE	REL	25093
Ulcerative Colitis	ulc_colitis	rs842630	2	61085612	G	T	-0.104231	0.011068	0.347201	20.3076	4.93e-21	16	FALSE	REL	23044
Ulcerative Colitis	ulc_colitis	rs842631	2	61085723	C	T	-0.061681	0.010513	0.578877	8.34115	4.56e-09	16	FALSE	REL	22933
Ulcerative Colitis	ulc_colitis	rs2901182	2	61087829	C	T	-0.08963	0.0131	0.823855	11.0913	8.1e-12	16	FALSE	REL	20827
Ulcerative Colitis	ulc_colitis	rs62149419	2	61090226	T	C	-0.067159	0.01108	0.666631	8.85747	1.39e-09	16	FALSE	REL	18430
Ulcerative Colitis	ulc_colitis	rs842634	2	61091222	T	C	-0.093919	0.011676	0.295267	15.0392	9.14e-16	16	FALSE	REL	17434
Ulcerative Colitis	ulc_colitis	rs842635	2	61091779	A	G	-0.104404	0.01874	0.343069	7.58617	2.59e-08	16	FALSE	REL	16877
Ulcerative Colitis	ulc_colitis	rs842636	2	61091950	G	A	-0.060022	0.010503	0.574228	7.94846	1.13e-08	16	FALSE	REL	16706
Ulcerative Colitis	ulc_colitis	rs842638	2	61092678	T	C	-0.06094	0.010512	0.578077	8.15944	6.93e-09	16	FALSE	REL	15978
Ulcerative Colitis	ulc_colitis	rs12466919	2	61092858	C	T	-0.065487	0.010831	0.643726	8.81713	1.52e-09	16	FALSE	REL	15798
Ulcerative Colitis	ulc_colitis	rs842639	2	61095245	G	A	-0.10458	0.01194	0.346174	17.6802	2.09e-18	16	FALSE	REL	13411
Ulcerative Colitis	ulc_colitis	rs842623	2	61100188	C	G	-0.106747	0.014825	0.335844	12.2042	6.25e-13	16	FALSE	REL	8468
Ulcerative Colitis	ulc_colitis	rs10169898	2	61103311	A	G	-0.106543	0.011958	0.336377	18.2669	5.41e-19	16	FALSE	REL	5345
Ulcerative Colitis	ulc_colitis	rs10203477	2	61104985	A	T	-0.101788	0.010682	0.40397	20.7717	1.69e-21	16	FALSE	REL	3671
Ulcerative Colitis	ulc_colitis	rs10186467	2	61106795	C	T	-0.109	0.01156	0.337033	20.3575	4.39e-21	16	FALSE	REL	1861
Ulcerative Colitis	ulc_colitis	rs72807470	2	61111489	A	G	-0.087597	0.013025	0.821268	10.7404	1.82e-11	16	FALSE	REL	-2833
Ulcerative Colitis	ulc_colitis	rs34493725	2	61118309	C	T	-0.088805	0.013034	0.821738	11.0051	9.88e-12	16	FALSE	REL	-9653
Ulcerative Colitis	ulc_colitis	rs842647	2	61119471	G	A	-0.109288	0.01115	0.335441	21.9262	1.19e-22	16	TRUE	REL	-10815
Ulcerative Colitis	ulc_colitis	rs842645	2	61120132	A	C	-0.100661	0.011792	0.286147	16.834	1.47e-17	16	FALSE	REL	-11476
Ulcerative Colitis	ulc_colitis	rs34683507	2	61151333	C	T	-0.090499	0.01373	0.845871	10.3452	4.52e-11	16	FALSE	REL	-42677
Ulcerative Colitis	ulc_colitis	rs3732179	2	61154325	T	C	-0.112089	0.01198	0.334118	20.0551	8.81e-21	16	FALSE	REL	-45669
Ulcerative Colitis	ulc_colitis	rs6726160	2	61164729	T	G	-0.096126	0.012061	0.42777	14.7783	1.67e-15	16	FALSE	PUS10	2628
Ulcerative Colitis	ulc_colitis	rs12713430	2	61167034	A	G	-0.111922	0.014993	0.334789	13.0604	8.7e-14	16	FALSE	PUS10	323
Ulcerative Colitis	ulc_colitis	rs1053862	2	61167761	A	G	-0.101507	0.014644	0.407145	11.3648	4.32e-12	16	FALSE	PUS10	-404
Ulcerative Colitis	ulc_colitis	rs1206	2	61168000	G	T	-0.096034	0.013656	0.431072	11.6746	2.12e-12	16	FALSE	PUS10	-643
Ulcerative Colitis	ulc_colitis	rs6706689	2	61171045	A	G	-0.103455	0.013966	0.404327	12.8729	1.34e-13	16	FALSE	PUS10	-3688
Ulcerative Colitis	ulc_colitis	rs11125859	2	61171877	G	T	-0.096614	0.013673	0.430734	11.7808	1.66e-12	16	FALSE	PUS10	-4520
Ulcerative Colitis	ulc_colitis	rs113092404	2	61174759	T	C	-0.088718	0.01315	0.819738	10.804	1.57e-11	16	FALSE	PUS10	-7402
Ulcerative Colitis	ulc_colitis	rs12479056	2	61175312	T	C	-0.110804	0.016013	0.338546	11.3276	4.7e-12	16	FALSE	PUS10	-7955
Ulcerative Colitis	ulc_colitis	rs2278300	2	61176073	T	G	-0.1129	0.013595	0.335906	15.9758	1.06e-16	16	FALSE	PUS10	-8716
Ulcerative Colitis	ulc_colitis	rs7560570	2	61183525	G	C	-0.095889	0.013907	0.27887	11.2528	5.59e-12	16	FALSE	PUS10	-16168
Ulcerative Colitis	ulc_colitis	rs7580554	2	61193460	C	G	-0.099237	0.013557	0.276833	12.5874	2.59e-13	16	FALSE	PUS10	-26103
Ulcerative Colitis	ulc_colitis	rs6754346	2	61197795	A	G	-0.086522	0.014585	0.663944	8.51292	3.07e-09	16	FALSE	PUS10	-30438
Ulcerative Colitis	ulc_colitis	rs7562347	2	61209875	T	G	-0.109107	0.017835	0.542984	9.00897	9.8e-10	16	FALSE	PUS10	-42518
Ulcerative Colitis	ulc_colitis	rs7585642	2	61212547	A	C	-0.100154	0.012548	0.480546	14.8188	1.52e-15	16	FALSE	PUS10	-45190
Ulcerative Colitis	ulc_colitis	rs13398512	2	61213261	C	A	-0.079853	0.013303	0.82182	8.69928	2e-09	16	FALSE	PUS10	-45904
Ulcerative Colitis	ulc_colitis	rs7589039	2	61213279	A	T	-0.096823	0.013019	0.507514	12.9686	1.07e-13	16	FALSE	PUS10	-45922
Ulcerative Colitis	ulc_colitis	rs13398789	2	61213288	G	A	-0.079605	0.013272	0.82182	8.68701	2.06e-09	16	FALSE	PUS10	-45931
Ulcerative Colitis	ulc_colitis	rs72889056	2	61214980	G	A	-0.079217	0.013329	0.821698	8.54164	2.87e-09	16	FALSE	PUS10	-47623
Ulcerative Colitis	ulc_colitis	rs9677317	2	61215807	G	A	-0.079287	0.013326	0.821561	8.55844	2.76e-09	16	FALSE	PUS10	-48450
Ulcerative Colitis	ulc_colitis	rs9309332	2	61216165	T	C	-0.098508	0.0145	0.483367	10.9455	1.13e-11	16	FALSE	PUS10	-48808
Ulcerative Colitis	ulc_colitis	rs35878972	2	61216519	A	G	-0.076213	0.012621	0.795117	8.79534	1.6e-09	16	FALSE	PUS10	-49162
Ulcerative Colitis	ulc_colitis	rs10188217	2	61217542	T	C	-0.098765	0.012064	0.478567	15.5506	2.81e-16	16	FALSE	PUS10	-50185
Ulcerative Colitis	ulc_colitis	rs6710043	2	61218280	C	T	-0.09553	0.014404	0.510193	10.4648	3.43e-11	16	FALSE	PUS10	-50923
Ulcerative Colitis	ulc_colitis	rs717304	2	61223290	T	C	-0.075272	0.012622	0.795073	8.59562	2.54e-09	16	FALSE	PUS10	-55933
Ulcerative Colitis	ulc_colitis	rs1177228	2	61242410	A	G	-0.096916	0.011965	0.261559	15.2385	5.77e-16	16	FALSE	PUS10	-75053
Ulcerative Colitis	ulc_colitis	rs148465423	2	61266411	A	C	-0.094555	0.011907	0.261271	14.6773	2.1e-15	16	FALSE	PEX13	-22051
Ulcerative Colitis	ulc_colitis	rs1177279	2	61295122	A	G	-0.094234	0.011812	0.273147	14.8061	1.56e-15	16	FALSE	KIAA1841	-2116
Ulcerative Colitis	ulc_colitis	rs1177280	2	61297168	A	T	-0.094013	0.011812	0.273456	14.7395	1.82e-15	16	FALSE	KIAA1841	-4162
Ulcerative Colitis	ulc_colitis	rs57287858	2	61305620	A	G	-0.06742	0.012313	0.458335	7.35014	4.47e-08	16	FALSE	KIAA1841	-12614
Ulcerative Colitis	ulc_colitis	rs1177296	2	61307749	A	G	-0.093881	0.011813	0.273173	14.699	2e-15	16	FALSE	KIAA1841	-14743
Ulcerative Colitis	ulc_colitis	rs1177294	2	61308965	G	A	-0.093757	0.01184	0.273306	14.5985	2.52e-15	16	FALSE	KIAA1841	-15959
Ulcerative Colitis	ulc_colitis	rs55955006	2	61341184	C	T	0.11431	0.017896	0.891323	9.75857	1.74e-10	16	FALSE	KIAA1841	-48178
Ulcerative Colitis	ulc_colitis	rs1177292	2	61347626	T	G	-0.080465	0.012012	0.263591	10.6612	2.18e-11	16	FALSE	KIAA1841	-54620
Ulcerative Colitis	ulc_colitis	rs1177284	2	61349446	G	A	-0.082841	0.011792	0.269575	11.6538	2.22e-12	16	FALSE	KIAA1841	-56440
Ulcerative Colitis	ulc_colitis	rs1177287	2	61352163	G	A	-0.082226	0.011789	0.269805	11.498	3.18e-12	16	FALSE	KIAA1841	-59157
Ulcerative Colitis	ulc_colitis	rs2600671	2	61394851	T	C	-0.084824	0.012655	0.217409	10.6732	2.12e-11	17	TRUE	C2orf74	2887
Ulcerative Colitis	ulc_colitis	rs1809028	2	61413723	A	G	-0.083867	0.012693	0.214979	10.3922	4.05e-11	17	FALSE	AHSA2	-9170
Ulcerative Colitis	ulc_colitis	rs17540400	2	61416753	G	A	0.109769	0.019196	0.896765	7.95729	1.1e-08	17	FALSE	AHSA2	-12200
Ulcerative Colitis	ulc_colitis	rs2290324	2	61448776	A	C	0.081456	0.012705	0.789701	9.82692	1.49e-10	17	FALSE	USP34	-34178
Ulcerative Colitis	ulc_colitis	rs4671401	2	61473148	T	C	0.081246	0.013782	0.761084	8.41421	3.85e-09	17	FALSE	USP34	-58550
Ulcerative Colitis	ulc_colitis	rs72811473	2	61474248	C	T	0.105562	0.019271	0.911046	7.35556	4.41e-08	17	FALSE	USP34	-59650
Ulcerative Colitis	ulc_colitis	rs4672428	2	61478497	C	T	0.081373	0.012738	0.790476	9.76076	1.73e-10	17	FALSE	USP34	-63899
Ulcerative Colitis	ulc_colitis	rs13398770	2	61479417	C	T	0.065112	0.010743	0.631277	8.8559	1.39e-09	17	FALSE	USP34	-64819
Ulcerative Colitis	ulc_colitis	rs2005285	2	61481090	A	G	0.061859	0.010733	0.622359	8.07218	8.47e-09	17	FALSE	USP34	-66492
Ulcerative Colitis	ulc_colitis	rs10178135	2	61485267	T	C	0.080882	0.013482	0.789969	8.69091	2.04e-09	17	FALSE	USP34	-70669
Ulcerative Colitis	ulc_colitis	rs68020555	2	61485782	G	A	0.063247	0.0109	0.656476	8.17271	6.72e-09	17	FALSE	USP34	-71184
Ulcerative Colitis	ulc_colitis	rs10169482	2	61486628	G	T	0.062755	0.010904	0.656658	8.05114	8.89e-09	17	FALSE	USP34	-72030
Ulcerative Colitis	ulc_colitis	rs2421116	2	61488411	A	G	0.080591	0.013415	0.789937	8.71308	1.94e-09	17	FALSE	USP34	-73813
Ulcerative Colitis	ulc_colitis	rs12615222	2	61494895	C	T	0.081486	0.013639	0.790823	8.62416	2.38e-09	17	FALSE	USP34	-80297
Ulcerative Colitis	ulc_colitis	rs6738482	2	61494901	A	G	0.081061	0.013366	0.790766	8.86593	1.36e-09	17	FALSE	USP34	-80303
Ulcerative Colitis	ulc_colitis	rs6737373	2	61498038	T	G	0.062325	0.010905	0.657179	7.94888	1.12e-08	17	FALSE	USP34	-83440
Ulcerative Colitis	ulc_colitis	rs62152274	2	61499588	C	A	0.080537	0.013435	0.790327	8.67746	2.1e-09	17	FALSE	USP34	-84990
Ulcerative Colitis	ulc_colitis	rs7583383	2	61500322	G	A	0.063231	0.010911	0.657887	8.15494	7e-09	17	FALSE	USP34	-85724
Ulcerative Colitis	ulc_colitis	rs62152275	2	61502238	C	A	0.081869	0.012742	0.790466	9.86552	1.36e-10	17	FALSE	USP34	-87640
Ulcerative Colitis	ulc_colitis	rs62152277	2	61503404	C	T	0.082291	0.01312	0.790538	9.43479	3.67e-10	17	FALSE	USP34	-88806
Ulcerative Colitis	ulc_colitis	rs62149673	2	61525765	G	C	0.117527	0.021064	0.88338	7.60695	2.47e-08	17	FALSE	USP34	-111167
Ulcerative Colitis	ulc_colitis	rs2694623	2	61553466	C	T	0.081646	0.013024	0.7906	9.42543	3.75e-10	17	FALSE	USP34	-138868
Ulcerative Colitis	ulc_colitis	rs1186708	2	61673706	A	G	-0.082179	0.013079	0.217156	9.46624	3.42e-10	18	TRUE	USP34	-259108
Ulcerative Colitis	ulc_colitis	rs10186506	2	62338255	T	C	-0.063035	0.011039	0.676795	7.93692	1.16e-08	19	FALSE	COMMD1	-222396
Ulcerative Colitis	ulc_colitis	rs11125907	2	62339680	G	A	-0.061958	0.011048	0.679363	7.67906	2.09e-08	19	FALSE	COMMD1	-223821
Ulcerative Colitis	ulc_colitis	rs2060631	2	62342905	G	T	-0.063566	0.011047	0.679191	8.0489	8.94e-09	19	TRUE	COMMD1	-227046
Ulcerative Colitis	ulc_colitis	rs4851527	2	102622376	A	G	0.062011	0.010866	0.397889	7.92735	1.18e-08	20	FALSE	IL1R2	-14070
Ulcerative Colitis	ulc_colitis	rs4850993	2	102622466	G	C	0.062184	0.011069	0.397845	7.70262	1.98e-08	20	FALSE	IL1R2	-14160
Ulcerative Colitis	ulc_colitis	rs719248	2	102623875	C	T	0.062725	0.01067	0.399679	8.37143	4.25e-09	20	TRUE	IL1R2	-15569
Ulcerative Colitis	ulc_colitis	rs2110563	2	102628433	T	G	0.062468	0.010691	0.399924	8.27884	5.26e-09	20	FALSE	IL1R2	-20127
Ulcerative Colitis	ulc_colitis	rs2110562	2	102629640	A	G	0.06255	0.010698	0.399919	8.28864	5.14e-09	20	FALSE	IL1R2	-21334
Ulcerative Colitis	ulc_colitis	rs3819369	2	102632582	T	A	0.062286	0.010988	0.399985	7.83111	1.48e-08	20	FALSE	IL1R2	-24276
Ulcerative Colitis	ulc_colitis	rs4851529	2	102647300	G	A	0.061789	0.010832	0.512638	7.92073	1.2e-08	20	FALSE	IL1R2	2294
Ulcerative Colitis	ulc_colitis	rs11685537	2	102674440	T	C	0.058472	0.01047	0.479281	7.62004	2.4e-08	20	FALSE	IL1R1	6564
Ulcerative Colitis	ulc_colitis	rs10198135	2	102674631	G	A	0.058398	0.01042	0.47928	7.66884	2.14e-08	20	FALSE	IL1R1	6373
Ulcerative Colitis	ulc_colitis	rs11885528	2	102688495	A	G	0.062913	0.010978	0.495796	7.98944	1.02e-08	20	FALSE	IL1R1	-7491
Ulcerative Colitis	ulc_colitis	rs56224165	2	102925223	A	T	0.064559	0.011582	0.704383	7.59374	2.55e-08	21	FALSE	IL1RL1	2739
Ulcerative Colitis	ulc_colitis	rs4851564	2	102925790	G	C	0.064675	0.011582	0.704391	7.61866	2.41e-08	21	FALSE	IL1RL1	2172
Ulcerative Colitis	ulc_colitis	rs13020553	2	102931826	C	G	0.061756	0.010881	0.639667	7.84903	1.42e-08	21	FALSE	IL1RL1	-3864
Ulcerative Colitis	ulc_colitis	rs950880	2	102932562	C	A	0.061727	0.01088	0.639595	7.84381	1.43e-08	21	FALSE	IL1RL1	-4600
Ulcerative Colitis	ulc_colitis	rs11693204	2	102935974	G	A	0.065778	0.011582	0.704532	7.85829	1.39e-08	21	FALSE	IL1RL1	-8012
Ulcerative Colitis	ulc_colitis	rs13001325	2	102939036	C	T	0.06167	0.01088	0.639725	7.83012	1.48e-08	21	FALSE	IL1RL1	-11074
Ulcerative Colitis	ulc_colitis	rs11679889	2	102941009	G	A	0.065557	0.01187	0.705412	7.46616	3.42e-08	21	FALSE	IL1RL1	-13047
Ulcerative Colitis	ulc_colitis	rs141508079	2	102944191	A	G	0.082595	0.013414	0.79209	9.11851	7.61e-10	21	TRUE	IL1RL1	-16229
Ulcerative Colitis	ulc_colitis	rs56192435	2	102946677	A	G	0.065373	0.01158	0.70443	7.77145	1.69e-08	21	FALSE	IL1RL1	-18715
Ulcerative Colitis	ulc_colitis	rs1420104	2	102948470	G	A	0.061851	0.01085	0.639544	7.91231	1.22e-08	21	FALSE	IL1RL1	-20508
Ulcerative Colitis	ulc_colitis	rs12479210	2	102949161	C	T	0.0616	0.010849	0.639404	7.8542	1.4e-08	21	FALSE	IL1RL1	-21199
Ulcerative Colitis	ulc_colitis	rs13019081	2	102950822	A	C	0.061962	0.010854	0.64028	7.93306	1.17e-08	21	FALSE	IL1RL1	-22860
Ulcerative Colitis	ulc_colitis	rs17026974	2	102952360	G	A	0.068516	0.011621	0.709607	8.41716	3.83e-09	21	FALSE	IL1RL1	-24398
Ulcerative Colitis	ulc_colitis	rs873022	2	102955683	G	T	0.069348	0.011647	0.709908	8.56987	2.69e-09	21	FALSE	IL1RL1	-27721
Ulcerative Colitis	ulc_colitis	rs3771177	2	102955860	G	T	0.069167	0.011648	0.709868	8.52844	2.96e-09	21	FALSE	IL1RL1	-27898
Ulcerative Colitis	ulc_colitis	rs3732129	2	102957532	T	C	0.069009	0.011648	0.709904	8.4923	3.22e-09	21	FALSE	IL1RL1	-29570
Ulcerative Colitis	ulc_colitis	rs1420101	2	102957716	C	T	0.063624	0.010899	0.64468	8.26428	5.44e-09	21	FALSE	IL1RL1	-29754
Ulcerative Colitis	ulc_colitis	rs12905	2	102960007	G	A	0.066848	0.011731	0.717117	7.90585	1.24e-08	21	FALSE	IL1RL1	-32045
Ulcerative Colitis	ulc_colitis	rs3821204	2	102960281	C	G	0.066146	0.011733	0.717334	7.75318	1.77e-08	21	FALSE	IL1RL1	-32319
Ulcerative Colitis	ulc_colitis	rs13001714	2	102960485	A	G	0.062586	0.010696	0.604887	8.29964	5.02e-09	21	FALSE	IL1RL1	-32523
Ulcerative Colitis	ulc_colitis	rs12712142	2	102960584	C	A	0.062194	0.010725	0.604892	8.16428	6.85e-09	21	FALSE	IL1RL1	-32622
Ulcerative Colitis	ulc_colitis	rs6543119	2	102963072	A	T	0.062564	0.010716	0.602103	8.2662	5.42e-09	21	FALSE	IL1RL1	-35110
Ulcerative Colitis	ulc_colitis	rs13017455	2	102964742	C	T	0.062595	0.010717	0.602203	8.27319	5.33e-09	21	FALSE	IL1RL1	-36780
Ulcerative Colitis	ulc_colitis	rs55927292	2	102964861	C	T	0.063721	0.011656	0.711649	7.32851	4.69e-08	21	FALSE	IL1RL1	-36899
Ulcerative Colitis	ulc_colitis	rs17027006	2	102965332	G	C	0.064682	0.011658	0.711823	7.52976	2.95e-08	21	FALSE	IL1RL1	-37370
Ulcerative Colitis	ulc_colitis	rs12469506	2	102965871	C	T	0.064575	0.01166	0.711894	7.50409	3.13e-08	21	FALSE	IL1RL1	-37909
Ulcerative Colitis	ulc_colitis	rs11123923	2	102967844	C	A	0.061104	0.010686	0.602022	7.95669	1.1e-08	21	FALSE	IL1RL1	-39882
Ulcerative Colitis	ulc_colitis	rs67723747	2	102969807	C	T	0.064596	0.011658	0.711546	7.51148	3.08e-08	21	FALSE	IL18R1	-41818
Ulcerative Colitis	ulc_colitis	rs12999364	2	102974129	C	T	0.063362	0.010687	0.602051	8.50317	3.14e-09	21	FALSE	IL18R1	-46140
Ulcerative Colitis	ulc_colitis	rs12998521	2	102974417	G	T	0.063707	0.010687	0.602106	8.58889	2.58e-09	21	FALSE	IL18R1	-46428
Ulcerative Colitis	ulc_colitis	rs12987977	2	102975336	T	G	0.063806	0.010687	0.602074	8.6141	2.43e-09	21	FALSE	IL18R1	-47347
Ulcerative Colitis	ulc_colitis	rs6710885	2	102977537	A	G	0.064199	0.010687	0.601961	8.71228	1.94e-09	21	FALSE	IL18R1	-49548
Ulcerative Colitis	ulc_colitis	rs2287037	2	102979028	C	T	0.064127	0.010687	0.602059	8.69354	2.03e-09	21	FALSE	IL18R1	-51039
Ulcerative Colitis	ulc_colitis	rs4851569	2	102983247	C	A	0.064221	0.010692	0.602022	8.70921	1.95e-09	21	FALSE	IL18R1	-55258
Ulcerative Colitis	ulc_colitis	rs1420098	2	102984279	T	C	0.064138	0.010693	0.601914	8.68687	2.06e-09	21	FALSE	IL18R1	-56290
Ulcerative Colitis	ulc_colitis	rs1882348	2	102984671	T	A	0.064399	0.010694	0.601912	8.75174	1.77e-09	21	FALSE	IL18R1	-56682
Ulcerative Colitis	ulc_colitis	rs3771172	2	102985812	C	T	0.064616	0.011662	0.711389	7.51013	3.09e-08	21	FALSE	IL18R1	-57823
Ulcerative Colitis	ulc_colitis	rs3771171	2	102985950	T	C	0.064917	0.011663	0.71152	7.57364	2.67e-08	21	FALSE	IL18R1	-57961
Ulcerative Colitis	ulc_colitis	rs2160202	2	102986154	G	A	0.064802	0.011662	0.71155	7.54994	2.82e-08	21	FALSE	IL18R1	-58165
Ulcerative Colitis	ulc_colitis	rs3732125	2	103013963	G	C	0.064368	0.011696	0.712433	7.41838	3.82e-08	21	FALSE	IL18R1	-85974
Ulcerative Colitis	ulc_colitis	rs11678975	2	103043739	T	A	0.063789	0.011628	0.709048	7.37539	4.21e-08	21	FALSE	IL18RAP	-8590
Ulcerative Colitis	ulc_colitis	rs66566526	2	103047802	C	T	0.064207	0.011628	0.70903	7.46407	3.44e-08	21	FALSE	IL18RAP	-12653
Ulcerative Colitis	ulc_colitis	rs56331791	2	103048157	G	A	0.065366	0.011656	0.709147	7.6779	2.1e-08	21	FALSE	IL18RAP	-13008
Ulcerative Colitis	ulc_colitis	rs11681718	2	103051144	A	G	0.064255	0.011629	0.709144	7.47287	3.37e-08	21	FALSE	IL18RAP	-15995
Ulcerative Colitis	ulc_colitis	rs4851582	2	103051558	T	C	0.064347	0.011629	0.709085	7.49295	3.21e-08	21	FALSE	IL18RAP	-16409
Ulcerative Colitis	ulc_colitis	rs17027166	2	103055420	G	A	0.064067	0.011628	0.709042	7.43382	3.68e-08	21	FALSE	IL18RAP	-20271
Ulcerative Colitis	ulc_colitis	rs55645612	2	103055661	C	T	0.063897	0.011628	0.709042	7.39787	4e-08	21	FALSE	IL18RAP	-20512
Ulcerative Colitis	ulc_colitis	rs56166614	2	103056096	A	G	0.063604	0.011628	0.709071	7.33596	4.61e-08	21	FALSE	IL18RAP	-20947
Ulcerative Colitis	ulc_colitis	rs10490204	2	103056534	A	C	0.063752	0.011629	0.70907	7.36665	4.3e-08	21	FALSE	IL18RAP	-21385
Ulcerative Colitis	ulc_colitis	rs11123927	2	103058803	C	T	0.064145	0.011656	0.709059	7.41808	3.82e-08	21	FALSE	IL18RAP	-23654
Ulcerative Colitis	ulc_colitis	rs10490203	2	103059237	T	G	0.063625	0.011628	0.709028	7.34102	4.56e-08	21	FALSE	IL18RAP	-24088
Ulcerative Colitis	ulc_colitis	rs4851583	2	103060300	T	C	0.063938	0.011628	0.709018	7.40696	3.92e-08	21	FALSE	IL18RAP	-25151
Ulcerative Colitis	ulc_colitis	rs3771150	2	103060851	G	A	0.063913	0.011628	0.709076	7.40121	3.97e-08	21	FALSE	IL18RAP	-25702
Ulcerative Colitis	ulc_colitis	rs11694360	2	103061147	G	A	0.063702	0.011628	0.709025	7.3572	4.39e-08	21	FALSE	IL18RAP	-25998
Ulcerative Colitis	ulc_colitis	rs11123928	2	103061286	G	A	0.063631	0.011628	0.709058	7.34175	4.55e-08	21	FALSE	IL18RAP	-26137
Ulcerative Colitis	ulc_colitis	rs7597017	2	103062116	A	G	0.063752	0.011628	0.709021	7.36781	4.29e-08	21	FALSE	IL18RAP	-26967
Ulcerative Colitis	ulc_colitis	rs4851585	2	103062754	T	A	0.064414	0.011628	0.709011	7.50818	3.1e-08	21	FALSE	IL18RAP	-27605
Ulcerative Colitis	ulc_colitis	rs11123929	2	103067143	G	A	0.06364	0.011626	0.708892	7.34595	4.51e-08	21	FALSE	IL18RAP	-31994
Ulcerative Colitis	ulc_colitis	rs56117144	2	103074651	T	C	0.064641	0.011627	0.708915	7.55814	2.77e-08	21	FALSE	IL18RAP	5626
Ulcerative Colitis	ulc_colitis	rs57081652	2	103075381	G	C	0.064506	0.01163	0.709342	7.52506	2.98e-08	21	FALSE	IL18RAP	6356
Ulcerative Colitis	ulc_colitis	rs11690532	2	103076426	C	T	0.075841	0.013794	0.815394	7.40602	3.93e-08	21	FALSE	IL18RAP	7401
Ulcerative Colitis	ulc_colitis	rs17027230	2	103079330	C	T	0.064683	0.01163	0.709316	7.56339	2.73e-08	21	FALSE	IL18RAP	10305
Ulcerative Colitis	ulc_colitis	rs56043441	2	103087383	C	T	0.064041	0.011581	0.706619	7.48428	3.28e-08	21	FALSE	SLC9A4	2379
Ulcerative Colitis	ulc_colitis	rs4140785	2	103088517	A	C	0.064945	0.011627	0.706576	7.6223	2.39e-08	21	FALSE	SLC9A4	1245
Ulcerative Colitis	ulc_colitis	rs4851011	2	103089678	C	T	0.064973	0.011599	0.706577	7.66216	2.18e-08	21	FALSE	SLC9A4	84
Ulcerative Colitis	ulc_colitis	rs17027255	2	103090127	C	T	0.064584	0.011599	0.706536	7.57892	2.64e-08	21	FALSE	SLC9A4	-365
Ulcerative Colitis	ulc_colitis	rs17027258	2	103091540	A	G	0.063698	0.011625	0.706383	7.35974	4.37e-08	21	FALSE	SLC9A4	-1778
Ulcerative Colitis	ulc_colitis	rs1468789	2	103092503	C	T	0.075119	0.012378	0.75652	8.87737	1.33e-09	21	FALSE	SLC9A4	-2741
Ulcerative Colitis	ulc_colitis	rs72946301	2	111861838	G	A	-0.101943	0.017289	0.900009	8.41805	3.82e-09	22	FALSE	ACOXL	-371688
Ulcerative Colitis	ulc_colitis	rs72836344	2	111874699	G	T	-0.101105	0.016868	0.895086	8.6762	2.11e-09	22	FALSE	ACOXL	-384549
Ulcerative Colitis	ulc_colitis	rs72836345	2	111876539	T	C	-0.101079	0.016892	0.894976	8.64911	2.24e-09	22	FALSE	BCL2L11	416
Ulcerative Colitis	ulc_colitis	rs113135335	2	111887754	T	G	-0.101191	0.016859	0.894959	8.69856	2e-09	22	FALSE	BCL2L11	-10799
Ulcerative Colitis	ulc_colitis	rs72836348	2	111888043	G	A	-0.101661	0.016941	0.895056	8.69462	2.02e-09	22	FALSE	BCL2L11	-11088
Ulcerative Colitis	ulc_colitis	rs72836352	2	111894874	C	T	-0.100764	0.016865	0.895212	8.62538	2.37e-09	22	FALSE	BCL2L11	-17919
Ulcerative Colitis	ulc_colitis	rs17484848	2	111900560	T	C	-0.101584	0.016862	0.895161	8.75827	1.74e-09	22	TRUE	BCL2L11	-23605
Ulcerative Colitis	ulc_colitis	rs144569746	2	111908567	C	T	-0.099135	0.016895	0.895311	8.34333	4.54e-09	22	FALSE	BCL2L11	-31612
Ulcerative Colitis	ulc_colitis	rs72837816	2	111916868	A	C	-0.100263	0.016878	0.895129	8.5342	2.92e-09	22	FALSE	BCL2L11	-39913
Ulcerative Colitis	ulc_colitis	rs72837826	2	111933001	G	T	-0.103739	0.018917	0.894477	7.3704	4.26e-08	22	FALSE	BCL2L11	6977
Ulcerative Colitis	ulc_colitis	rs79950062	2	111940612	T	C	-0.093476	0.015734	0.877731	8.53602	2.91e-09	22	FALSE	BCL2L11	14588
Ulcerative Colitis	ulc_colitis	rs2111485	2	163110536	A	G	0.075671	0.010704	0.402996	11.7911	1.62e-12	23	FALSE	FAP	8875
Ulcerative Colitis	ulc_colitis	rs35667974	2	163124637	T	C	-0.219055	0.038057	0.979783	8.05362	8.84e-09	23	FALSE	IFIH1	-1048
Ulcerative Colitis	ulc_colitis	rs78456138	2	163132346	C	T	-0.200126	0.036052	0.977536	7.53635	2.91e-08	23	FALSE	IFIH1	-8757
Ulcerative Colitis	ulc_colitis	rs17715343	2	163167746	C	G	-0.139244	0.01967	0.928714	11.8208	1.51e-12	23	FALSE	IFIH1	-44157
Ulcerative Colitis	ulc_colitis	rs984971	2	163224521	A	G	-0.078111	0.014296	0.62939	7.32168	4.77e-08	23	FALSE	GCA	-49171
Ulcerative Colitis	ulc_colitis	rs2068330	2	163237390	C	G	-0.07725	0.010794	0.629195	12.0648	8.61e-13	23	TRUE	KCNH7	-9473
Ulcerative Colitis	ulc_colitis	rs77693762	2	163279275	C	T	-0.11854	0.019367	0.926991	9.01755	9.6e-10	23	FALSE	KCNH7	-51358
Ulcerative Colitis	ulc_colitis	rs13406089	2	163326297	G	A	-0.080349	0.011278	0.650982	11.9643	1.09e-12	23	FALSE	KCNH7	-98380
Ulcerative Colitis	ulc_colitis	rs6740847	2	182308352	A	G	0.068221	0.010532	0.419387	10.0154	9.65e-11	24	FALSE	ITGA4	13577
Ulcerative Colitis	ulc_colitis	rs6731125	2	182308836	T	C	0.068482	0.010563	0.418831	10.0325	9.28e-11	24	FALSE	ITGA4	13093
Ulcerative Colitis	ulc_colitis	rs155123	2	182312272	C	A	0.06233	0.01059	0.413906	8.39002	4.07e-09	24	FALSE	ITGA4	9657
Ulcerative Colitis	ulc_colitis	rs4667282	2	182312809	T	A	0.066017	0.01057	0.404576	9.36069	4.36e-10	24	FALSE	ITGA4	9120
Ulcerative Colitis	ulc_colitis	rs4667283	2	182313246	C	T	0.067398	0.01051	0.427514	9.83125	1.47e-10	24	FALSE	ITGA4	8683
Ulcerative Colitis	ulc_colitis	rs7573465	2	182315885	G	T	0.066077	0.010542	0.427472	9.42393	3.77e-10	24	FALSE	ITGA4	6044
Ulcerative Colitis	ulc_colitis	rs1449263	2	182319301	C	T	0.066733	0.010514	0.427899	9.64529	2.26e-10	24	FALSE	ITGA4	2628
Ulcerative Colitis	ulc_colitis	rs1375493	2	182323766	G	A	0.069114	0.010537	0.417386	10.2519	5.6e-11	24	FALSE	ITGA4	-1837
Ulcerative Colitis	ulc_colitis	rs2124440	2	182328214	G	A	0.070237	0.010498	0.438569	10.6369	2.31e-11	24	TRUE	ITGA4	-6285
Ulcerative Colitis	ulc_colitis	rs13029144	2	182334684	C	T	0.069571	0.010662	0.408629	10.1537	7.02e-11	24	FALSE	ITGA4	-12755
Ulcerative Colitis	ulc_colitis	rs13029501	2	182334753	G	T	0.069621	0.010614	0.43044	10.2518	5.6e-11	24	FALSE	ITGA4	-12824
Ulcerative Colitis	ulc_colitis	rs72922277	2	199442334	G	C	-0.259921	0.045301	0.986805	8.00637	9.85e-09	25	FALSE	PLCL1	5029
Ulcerative Colitis	ulc_colitis	rs1378410	2	199474557	G	A	0.073361	0.012328	0.771684	8.56117	2.75e-09	25	FALSE	PLCL1	37252
Ulcerative Colitis	ulc_colitis	rs10210512	2	199489760	T	G	-0.08286	0.010495	0.525014	14.5172	3.04e-15	25	FALSE	PLCL1	52455
Ulcerative Colitis	ulc_colitis	rs2054122	2	199490128	G	T	0.081655	0.010422	0.511922	14.3072	4.93e-15	25	FALSE	PLCL1	52823
Ulcerative Colitis	ulc_colitis	rs10445788	2	199492100	G	A	0.080727	0.010454	0.511527	13.9208	1.2e-14	25	FALSE	PLCL1	54795
Ulcerative Colitis	ulc_colitis	rs1455351	2	199492201	A	G	-0.083459	0.010499	0.525744	14.7052	1.97e-15	25	FALSE	PLCL1	54896
Ulcerative Colitis	ulc_colitis	rs4850855	2	199493482	A	G	0.08173	0.010457	0.511215	14.2415	5.73e-15	25	FALSE	PLCL1	56177
Ulcerative Colitis	ulc_colitis	rs12693853	2	199493711	G	C	0.081162	0.010458	0.511022	14.0548	8.81e-15	25	FALSE	PLCL1	56406
Ulcerative Colitis	ulc_colitis	rs7557664	2	199494159	T	A	0.082541	0.010427	0.514042	14.5907	2.57e-15	25	FALSE	PLCL1	56854
Ulcerative Colitis	ulc_colitis	rs10180895	2	199494989	C	A	0.082732	0.010475	0.474145	14.527	2.97e-15	25	FALSE	PLCL1	57684
Ulcerative Colitis	ulc_colitis	rs12477961	2	199495674	A	G	0.082821	0.010507	0.473912	14.4738	3.36e-15	25	FALSE	PLCL1	58369
Ulcerative Colitis	ulc_colitis	rs10931821	2	199495830	A	T	0.082471	0.010462	0.513737	14.4739	3.36e-15	25	FALSE	PLCL1	58525
Ulcerative Colitis	ulc_colitis	rs11892399	2	199495867	C	T	0.083491	0.01051	0.47392	14.6876	2.05e-15	25	FALSE	PLCL1	58562
Ulcerative Colitis	ulc_colitis	rs17814334	2	199496171	T	C	0.068386	0.01221	0.755502	7.66078	2.18e-08	25	FALSE	PLCL1	58866
Ulcerative Colitis	ulc_colitis	rs1455350	2	199497115	T	A	-0.084421	0.010466	0.485139	15.1184	7.61e-16	25	FALSE	PLCL1	59810
Ulcerative Colitis	ulc_colitis	rs1455349	2	199497285	A	G	-0.084152	0.010502	0.494674	14.9305	1.17e-15	25	FALSE	PLCL1	59980
Ulcerative Colitis	ulc_colitis	rs10497818	2	199498173	A	T	-0.086441	0.010471	0.520223	15.797	1.6e-16	25	FALSE	PLCL1	60868
Ulcerative Colitis	ulc_colitis	rs1809194	2	199498921	C	T	-0.085427	0.010471	0.520604	15.4475	3.57e-16	25	FALSE	PLCL1	61616
Ulcerative Colitis	ulc_colitis	rs11687833	2	199499356	C	T	-0.085616	0.010561	0.540078	15.2639	5.45e-16	25	FALSE	PLCL1	62051
Ulcerative Colitis	ulc_colitis	rs9941524	2	199499443	A	G	-0.085637	0.010471	0.520513	15.5202	3.02e-16	25	FALSE	PLCL1	62138
Ulcerative Colitis	ulc_colitis	rs897399	2	199500000	A	G	-0.085419	0.01047	0.520605	15.4464	3.58e-16	25	FALSE	PLCL1	62695
Ulcerative Colitis	ulc_colitis	rs7587930	2	199504423	A	G	-0.085907	0.010424	0.507891	15.7453	1.8e-16	25	FALSE	PLCL1	67118
Ulcerative Colitis	ulc_colitis	rs992005	2	199504765	C	G	-0.086658	0.01047	0.520448	15.8758	1.33e-16	25	FALSE	PLCL1	67460
Ulcerative Colitis	ulc_colitis	rs7569314	2	199506556	G	T	-0.082569	0.012248	0.56864	10.7892	1.62e-11	25	FALSE	PLCL1	69251
Ulcerative Colitis	ulc_colitis	rs7602269	2	199507941	A	G	-0.087125	0.010465	0.517041	16.0522	8.87e-17	25	FALSE	PLCL1	70636
Ulcerative Colitis	ulc_colitis	rs7601848	2	199513555	A	T	-0.08872	0.010467	0.522087	16.6113	2.45e-17	25	FALSE	PLCL1	76250
Ulcerative Colitis	ulc_colitis	rs12693854	2	199514275	A	G	-0.087765	0.010467	0.522095	16.2714	5.35e-17	25	FALSE	PLCL1	76970
Ulcerative Colitis	ulc_colitis	rs10931822	2	199514757	G	T	-0.087392	0.010424	0.512739	16.2681	5.39e-17	25	FALSE	PLCL1	77452
Ulcerative Colitis	ulc_colitis	rs1455344	2	199516059	G	A	-0.087867	0.010438	0.521575	16.3943	4.03e-17	25	FALSE	PLCL1	78754
Ulcerative Colitis	ulc_colitis	rs13393754	2	199518159	C	T	-0.088757	0.010422	0.509358	16.7613	1.73e-17	25	FALSE	PLCL1	80854
Ulcerative Colitis	ulc_colitis	rs72924263	2	199519513	T	C	-0.239307	0.033861	0.976163	11.7845	1.64e-12	25	FALSE	PLCL1	82208
Ulcerative Colitis	ulc_colitis	rs1455343	2	199519691	G	T	-0.094383	0.010697	0.562877	17.9292	1.18e-18	25	FALSE	PLCL1	82386
Ulcerative Colitis	ulc_colitis	rs7562655	2	199520404	T	C	-0.090348	0.010462	0.497593	17.2105	6.16e-18	25	FALSE	PLCL1	83099
Ulcerative Colitis	ulc_colitis	rs7601948	2	199520605	G	A	-0.087727	0.010421	0.508312	16.3949	4.03e-17	25	FALSE	PLCL1	83300
Ulcerative Colitis	ulc_colitis	rs1455342	2	199521868	A	C	-0.088735	0.013934	0.512138	9.70429	1.98e-10	25	FALSE	PLCL1	84563
Ulcerative Colitis	ulc_colitis	rs7592562	2	199522842	G	A	-0.088239	0.01042	0.511665	16.5806	2.63e-17	25	FALSE	PLCL1	85537
Ulcerative Colitis	ulc_colitis	rs9973442	2	199522858	C	A	-0.088176	0.010463	0.521334	16.4288	3.73e-17	25	FALSE	PLCL1	85553
Ulcerative Colitis	ulc_colitis	rs17229285	2	199523122	C	T	0.087833	0.01045	0.514684	16.3454	4.51e-17	25	FALSE	PLCL1	85817
Ulcerative Colitis	ulc_colitis	rs17229432	2	199529606	T	A	-0.087758	0.010418	0.511432	16.4149	3.85e-17	25	FALSE	PLCL1	92301
Ulcerative Colitis	ulc_colitis	rs7566330	2	199530324	G	A	-0.087888	0.010418	0.511475	16.4599	3.47e-17	25	FALSE	PLCL1	93019
Ulcerative Colitis	ulc_colitis	rs79154702	2	199531599	C	T	-0.081576	0.012166	0.55107	10.6807	2.09e-11	25	FALSE	PLCL1	94294
Ulcerative Colitis	ulc_colitis	rs35645546	2	199532320	G	C	-0.087532	0.010421	0.51081	16.3251	4.73e-17	25	FALSE	PLCL1	95015
Ulcerative Colitis	ulc_colitis	rs2343636	2	199533641	C	G	-0.084585	0.01042	0.507747	15.2998	5.01e-16	25	FALSE	PLCL1	96336
Ulcerative Colitis	ulc_colitis	rs4266009	2	199533654	A	G	-0.084852	0.01042	0.507202	15.3925	4.05e-16	25	FALSE	PLCL1	96349
Ulcerative Colitis	ulc_colitis	rs34479423	2	199534174	T	C	-0.08603	0.01045	0.507178	15.7159	1.92e-16	25	FALSE	PLCL1	96869
Ulcerative Colitis	ulc_colitis	rs12997439	2	199534281	A	G	-0.086779	0.01042	0.507221	16.0626	8.66e-17	25	FALSE	PLCL1	96976
Ulcerative Colitis	ulc_colitis	rs13024258	2	199534418	T	C	-0.090942	0.014039	0.508092	10.0173	9.61e-11	25	FALSE	PLCL1	97113
Ulcerative Colitis	ulc_colitis	rs71422701	2	199534694	G	A	-0.089546	0.01075	0.507767	16.0704	8.5e-17	25	FALSE	PLCL1	97389
Ulcerative Colitis	ulc_colitis	rs76315705	2	199534950	A	T	-0.086344	0.010618	0.507473	15.353	4.44e-16	25	FALSE	PLCL1	97645
Ulcerative Colitis	ulc_colitis	rs10196804	2	199535275	C	T	-0.087615	0.010419	0.508618	16.3609	4.36e-17	25	FALSE	PLCL1	97970
Ulcerative Colitis	ulc_colitis	rs7568972	2	199536340	G	A	-0.085585	0.010435	0.504184	15.6044	2.49e-16	25	FALSE	PLCL1	99035
Ulcerative Colitis	ulc_colitis	rs11691766	2	199536602	C	T	-0.086614	0.010421	0.512782	16.0008	9.98e-17	25	FALSE	PLCL1	99297
Ulcerative Colitis	ulc_colitis	rs10203265	2	199537086	C	T	-0.086278	0.010421	0.512706	15.8837	1.31e-16	25	FALSE	PLCL1	99781
Ulcerative Colitis	ulc_colitis	rs12693855	2	199537928	C	T	-0.08569	0.01059	0.509907	15.2077	6.2e-16	25	FALSE	NA	NA
Ulcerative Colitis	ulc_colitis	rs12693856	2	199537981	A	G	-0.08315	0.010508	0.509265	14.5796	2.63e-15	25	FALSE	NA	NA
Ulcerative Colitis	ulc_colitis	rs10174785	2	199538613	T	C	-0.08722	0.01042	0.509228	16.2194	6.03e-17	25	FALSE	NA	NA
Ulcerative Colitis	ulc_colitis	rs13031573	2	199538710	C	T	-0.087049	0.010419	0.509601	16.1601	6.92e-17	25	FALSE	NA	NA
Ulcerative Colitis	ulc_colitis	rs10210021	2	199539085	G	C	-0.08611	0.010449	0.508656	15.7443	1.8e-16	25	FALSE	NA	NA
Ulcerative Colitis	ulc_colitis	rs10175313	2	199539101	T	C	-0.087392	0.010449	0.509385	16.1925	6.42e-17	25	FALSE	NA	NA
Ulcerative Colitis	ulc_colitis	rs10186646	2	199539455	A	G	-0.086013	0.010419	0.50868	15.7962	1.6e-16	25	FALSE	NA	NA
Ulcerative Colitis	ulc_colitis	rs1350014	2	199540532	T	C	-0.087076	0.010447	0.507865	16.0869	8.19e-17	25	FALSE	NA	NA
Ulcerative Colitis	ulc_colitis	rs1350013	2	199540717	G	C	-0.086682	0.010419	0.50752	16.0321	9.29e-17	25	FALSE	NA	NA
Ulcerative Colitis	ulc_colitis	rs6711590	2	199541015	T	G	-0.08723	0.010419	0.50743	16.2245	5.96e-17	25	FALSE	NA	NA
Ulcerative Colitis	ulc_colitis	rs6725176	2	199541175	A	G	-0.086487	0.010448	0.50758	15.8806	1.32e-16	25	FALSE	NA	NA
Ulcerative Colitis	ulc_colitis	rs13396912	2	199541684	A	G	-0.085507	0.010419	0.507552	15.6212	2.39e-16	25	FALSE	NA	NA
Ulcerative Colitis	ulc_colitis	rs10201987	2	199541883	C	A	-0.086856	0.01042	0.512791	16.0898	8.13e-17	25	FALSE	NA	NA
Ulcerative Colitis	ulc_colitis	rs12693857	2	199542312	C	A	-0.088668	0.010448	0.51206	16.648	2.25e-17	25	FALSE	NA	NA
Ulcerative Colitis	ulc_colitis	rs13385754	2	199542357	T	C	-0.087551	0.010448	0.512009	16.2524	5.59e-17	25	FALSE	NA	NA
Ulcerative Colitis	ulc_colitis	rs13423255	2	199542428	C	A	-0.087714	0.010419	0.512048	16.3959	4.02e-17	25	FALSE	NA	NA
Ulcerative Colitis	ulc_colitis	rs12693858	2	199542506	G	A	-0.089634	0.010448	0.511287	16.9944	1.01e-17	25	FALSE	NA	NA
Ulcerative Colitis	ulc_colitis	rs34309101	2	199542619	T	G	-0.087121	0.010451	0.511986	16.0936	8.06e-17	25	FALSE	NA	NA
Ulcerative Colitis	ulc_colitis	rs1455335	2	199542718	C	T	-0.087324	0.010422	0.514389	16.2482	5.65e-17	25	FALSE	NA	NA
Ulcerative Colitis	ulc_colitis	rs1455334	2	199542837	C	A	-0.086717	0.010423	0.515099	16.0334	9.26e-17	25	FALSE	NA	NA
Ulcerative Colitis	ulc_colitis	rs12693859	2	199543059	T	A	-0.087673	0.010424	0.514731	16.3664	4.3e-17	25	FALSE	NA	NA
Ulcerative Colitis	ulc_colitis	rs13426764	2	199543380	C	T	-0.086758	0.010424	0.515137	16.0445	9.03e-17	25	FALSE	NA	NA
Ulcerative Colitis	ulc_colitis	rs72924296	2	199543967	A	G	0.093331	0.016203	0.744726	8.06382	8.63e-09	25	FALSE	NA	NA
Ulcerative Colitis	ulc_colitis	rs11694806	2	199544091	C	T	-0.08739	0.01045	0.512337	16.1898	6.46e-17	25	FALSE	NA	NA
Ulcerative Colitis	ulc_colitis	rs12693860	2	199545018	G	A	-0.08721	0.010453	0.511431	16.1175	7.63e-17	25	FALSE	NA	NA
Ulcerative Colitis	ulc_colitis	rs6741429	2	199545315	A	T	-0.08609	0.010458	0.513259	15.7135	1.93e-16	25	FALSE	NA	NA
Ulcerative Colitis	ulc_colitis	rs6741542	2	199545371	A	C	-0.086404	0.010455	0.510519	15.8303	1.48e-16	25	FALSE	NA	NA
Ulcerative Colitis	ulc_colitis	rs2007176	2	199549309	T	C	-0.086236	0.010463	0.508155	15.75	1.78e-16	25	FALSE	NA	NA
Ulcerative Colitis	ulc_colitis	rs59174610	2	199550708	A	G	0.086096	0.012135	0.747895	11.8701	1.35e-12	25	FALSE	NA	NA
Ulcerative Colitis	ulc_colitis	rs7420621	2	199551214	C	A	0.087367	0.01046	0.492798	16.1533	7.03e-17	25	FALSE	NA	NA
Ulcerative Colitis	ulc_colitis	rs10931825	2	199552193	A	G	0.087761	0.010494	0.502442	16.19	6.46e-17	25	FALSE	NA	NA
Ulcerative Colitis	ulc_colitis	rs13000380	2	199552561	A	G	-0.087078	0.0105	0.516322	15.9362	1.16e-16	25	FALSE	NA	NA
Ulcerative Colitis	ulc_colitis	rs34532566	2	199553432	A	G	-0.086183	0.010595	0.51972	15.3608	4.36e-16	25	FALSE	NA	NA
Ulcerative Colitis	ulc_colitis	rs35390433	2	199553600	A	G	-0.085328	0.010502	0.519116	15.3263	4.72e-16	25	FALSE	NA	NA
Ulcerative Colitis	ulc_colitis	rs34349601	2	199553892	C	T	-0.085864	0.010532	0.519572	15.428	3.73e-16	25	FALSE	NA	NA
Ulcerative Colitis	ulc_colitis	rs7578102	2	199554281	C	T	-0.089354	0.01399	0.5199	9.75783	1.75e-10	25	FALSE	NA	NA
Ulcerative Colitis	ulc_colitis	rs79993383	2	199555016	T	C	-0.086091	0.010548	0.509421	15.4602	3.47e-16	25	FALSE	NA	NA
Ulcerative Colitis	ulc_colitis	rs7581489	2	199555019	C	T	-0.087356	0.010547	0.509312	15.8954	1.27e-16	25	FALSE	NA	NA
Ulcerative Colitis	ulc_colitis	rs74860168	2	199555172	T	C	-0.087326	0.01046	0.508722	16.138	7.28e-17	25	FALSE	NA	NA
Ulcerative Colitis	ulc_colitis	rs17826222	2	199557725	C	T	-0.088461	0.010511	0.51381	16.3856	4.12e-17	25	FALSE	NA	NA
Ulcerative Colitis	ulc_colitis	rs13410413	2	199557971	C	T	-0.088785	0.010512	0.513534	16.4981	3.18e-17	25	FALSE	NA	NA
Ulcerative Colitis	ulc_colitis	rs17826270	2	199558179	G	A	-0.088333	0.010512	0.513794	16.34	4.57e-17	25	FALSE	NA	NA
Ulcerative Colitis	ulc_colitis	rs66729503	2	199558875	T	G	-0.087761	0.010472	0.503716	16.2556	5.55e-17	25	FALSE	NA	NA
Ulcerative Colitis	ulc_colitis	rs17229594	2	199558921	C	T	-0.088453	0.010472	0.503735	16.5002	3.16e-17	25	FALSE	NA	NA
Ulcerative Colitis	ulc_colitis	rs10931828	2	199559177	C	T	0.089726	0.011814	0.522033	13.491	3.23e-14	25	FALSE	NA	NA
Ulcerative Colitis	ulc_colitis	rs17229679	2	199560757	A	G	-0.213115	0.031779	0.973148	10.6839	2.07e-11	25	FALSE	NA	NA
Ulcerative Colitis	ulc_colitis	rs17229728	2	199561326	T	C	-0.08783	0.010554	0.501809	16.0406	9.11e-17	25	FALSE	NA	NA
Ulcerative Colitis	ulc_colitis	rs17229763	2	199561360	A	C	-0.088332	0.010491	0.501873	16.3999	3.98e-17	25	FALSE	NA	NA
Ulcerative Colitis	ulc_colitis	rs17826492	2	199561760	A	G	-0.088616	0.010513	0.511083	16.4339	3.68e-17	25	FALSE	NA	NA
Ulcerative Colitis	ulc_colitis	rs6757686	2	199562944	T	G	-0.088839	0.010509	0.50188	16.527	2.97e-17	25	FALSE	NA	NA
Ulcerative Colitis	ulc_colitis	rs10202115	2	199562966	T	G	-0.088617	0.010508	0.502476	16.451	3.54e-17	25	FALSE	NA	NA
Ulcerative Colitis	ulc_colitis	rs1400979	2	199564343	A	G	-0.086753	0.012335	0.228957	11.6782	2.1e-12	25	FALSE	NA	NA
Ulcerative Colitis	ulc_colitis	rs1400976	2	199566914	T	C	-0.08613	0.012329	0.229169	11.5323	2.94e-12	25	FALSE	NA	NA
Ulcerative Colitis	ulc_colitis	rs1400975	2	199566963	G	T	0.102509	0.013377	0.810962	13.7212	1.9e-14	25	FALSE	NA	NA
Ulcerative Colitis	ulc_colitis	rs6434978	2	199567687	C	T	-0.090833	0.010684	0.47066	16.7039	1.98e-17	25	FALSE	NA	NA
Ulcerative Colitis	ulc_colitis	rs1518078	2	199567711	A	G	-0.084041	0.012145	0.238739	11.3275	4.7e-12	25	FALSE	NA	NA
Ulcerative Colitis	ulc_colitis	rs4673996	2	199567804	A	C	-0.084512	0.012146	0.238797	11.4455	3.59e-12	25	FALSE	NA	NA
Ulcerative Colitis	ulc_colitis	rs67434847	2	199569317	A	T	-0.090341	0.011014	0.469148	15.6056	2.48e-16	25	FALSE	NA	NA
Ulcerative Colitis	ulc_colitis	rs1356487	2	199569646	G	A	-0.084093	0.012148	0.238587	11.3368	4.6e-12	25	FALSE	NA	NA
Ulcerative Colitis	ulc_colitis	rs6434979	2	199570718	G	A	-0.089954	0.010465	0.474744	17.0584	8.74e-18	25	FALSE	NA	NA
Ulcerative Colitis	ulc_colitis	rs1356486	2	199571480	T	C	-0.087061	0.012296	0.229135	11.8255	1.49e-12	25	FALSE	NA	NA
Ulcerative Colitis	ulc_colitis	rs1356485	2	199571750	T	C	-0.091227	0.012985	0.460654	11.6538	2.22e-12	25	FALSE	NA	NA
Ulcerative Colitis	ulc_colitis	rs6757941	2	199572092	G	T	-0.09095	0.012262	0.465154	12.9028	1.25e-13	25	FALSE	NA	NA
Ulcerative Colitis	ulc_colitis	rs6434980	2	199572550	T	C	-0.090539	0.012074	0.465325	13.1725	6.72e-14	25	FALSE	NA	NA
Ulcerative Colitis	ulc_colitis	rs1356493	2	199572781	G	A	-0.090246	0.010466	0.474318	17.1605	6.91e-18	25	FALSE	NA	NA
Ulcerative Colitis	ulc_colitis	rs1356494	2	199572896	A	G	-0.08615	0.012298	0.228993	11.5904	2.57e-12	25	FALSE	NA	NA
Ulcerative Colitis	ulc_colitis	rs6434981	2	199573857	A	C	-0.090571	0.011576	0.461329	14.2715	5.35e-15	25	FALSE	NA	NA
Ulcerative Colitis	ulc_colitis	rs13020013	2	199575723	T	C	-0.087143	0.012305	0.228881	11.8308	1.48e-12	25	FALSE	NA	NA
Ulcerative Colitis	ulc_colitis	rs6434983	2	199576145	T	C	-0.087719	0.012338	0.228749	11.9169	1.21e-12	25	FALSE	NA	NA
Ulcerative Colitis	ulc_colitis	rs1533540	2	199576537	T	C	-0.087117	0.012334	0.22906	11.7712	1.69e-12	25	FALSE	NA	NA
Ulcerative Colitis	ulc_colitis	rs1533541	2	199576852	A	G	-0.08715	0.012335	0.22903	11.7789	1.66e-12	25	FALSE	NA	NA
Ulcerative Colitis	ulc_colitis	rs1518099	2	199577125	G	A	-0.086976	0.012328	0.229452	11.7456	1.8e-12	25	FALSE	NA	NA
Ulcerative Colitis	ulc_colitis	rs1518100	2	199577379	C	T	-0.087298	0.012333	0.229137	11.8185	1.52e-12	25	FALSE	NA	NA
Ulcerative Colitis	ulc_colitis	rs6740484	2	199578617	T	C	-0.087446	0.012336	0.229064	11.8505	1.41e-12	25	FALSE	NA	NA
Ulcerative Colitis	ulc_colitis	rs13015153	2	199578671	G	A	-0.083871	0.012089	0.243078	11.384	4.13e-12	25	FALSE	NA	NA
Ulcerative Colitis	ulc_colitis	rs6743457	2	199578766	T	C	-0.088852	0.012305	0.229064	12.269	5.38e-13	25	FALSE	NA	NA
Ulcerative Colitis	ulc_colitis	rs6434984	2	199578954	C	T	-0.082902	0.011698	0.274188	11.8457	1.43e-12	25	FALSE	NA	NA
Ulcerative Colitis	ulc_colitis	rs6434985	2	199579077	G	A	-0.087525	0.012338	0.229012	11.868	1.36e-12	25	FALSE	NA	NA
Ulcerative Colitis	ulc_colitis	rs7605650	2	199579490	A	G	-0.087138	0.012312	0.228668	11.817	1.52e-12	25	FALSE	NA	NA
Ulcerative Colitis	ulc_colitis	rs12693863	2	199579715	C	G	-0.088265	0.012339	0.228955	12.0554	8.8e-13	25	FALSE	NA	NA
Ulcerative Colitis	ulc_colitis	rs1878665	2	199580726	G	T	-0.079073	0.011964	0.246001	10.3984	4e-11	25	FALSE	NA	NA
Ulcerative Colitis	ulc_colitis	rs1878666	2	199581372	T	C	-0.08783	0.012316	0.228498	11.9863	1.03e-12	25	FALSE	NA	NA
Ulcerative Colitis	ulc_colitis	rs1878667	2	199581496	T	C	-0.087891	0.012316	0.228527	12.0016	9.96e-13	25	FALSE	NA	NA
Ulcerative Colitis	ulc_colitis	rs1878668	2	199581514	T	G	-0.092315	0.013503	0.457886	11.075	8.41e-12	25	FALSE	NA	NA
Ulcerative Colitis	ulc_colitis	rs10439328	2	199581722	C	T	0.097978	0.012898	0.792387	13.4965	3.19e-14	25	FALSE	NA	NA
Ulcerative Colitis	ulc_colitis	rs4675232	2	199582579	G	A	-0.082498	0.012071	0.241203	11.0683	8.55e-12	25	FALSE	NA	NA
Ulcerative Colitis	ulc_colitis	rs4673212	2	199582660	A	G	-0.083172	0.012114	0.240263	11.1641	6.85e-12	25	FALSE	NA	NA
Ulcerative Colitis	ulc_colitis	rs4673214	2	199583046	T	A	-0.083783	0.012114	0.240398	11.3179	4.81e-12	25	FALSE	NA	NA
Ulcerative Colitis	ulc_colitis	rs4673215	2	199583095	C	T	-0.080795	0.012011	0.245067	10.7456	1.8e-11	25	FALSE	NA	NA
Ulcerative Colitis	ulc_colitis	rs4673217	2	199583323	T	C	-0.086869	0.012142	0.237749	12.0582	8.75e-13	25	FALSE	NA	NA
Ulcerative Colitis	ulc_colitis	rs4675238	2	199583345	T	G	-0.083524	0.012113	0.240401	11.2539	5.57e-12	25	FALSE	NA	NA
Ulcerative Colitis	ulc_colitis	rs34119476	2	199584179	A	G	-0.099456	0.010568	0.491218	20.2821	5.22e-21	25	TRUE	NA	NA
Ulcerative Colitis	ulc_colitis	rs6434987	2	199588364	A	C	-0.080826	0.011694	0.276317	11.3028	4.98e-12	25	FALSE	NA	NA
Ulcerative Colitis	ulc_colitis	rs1518101	2	199589631	G	T	-0.077908	0.011487	0.290955	10.9117	1.23e-11	25	FALSE	NA	NA
Ulcerative Colitis	ulc_colitis	rs2344696	2	199589981	G	A	-0.076887	0.011479	0.291917	10.6605	2.19e-11	25	FALSE	NA	NA
Ulcerative Colitis	ulc_colitis	rs7600810	2	199590484	G	A	-0.076498	0.011479	0.291945	10.56	2.75e-11	25	FALSE	NA	NA
Ulcerative Colitis	ulc_colitis	rs6434988	2	199591533	G	T	-0.082029	0.01211	0.242541	10.8855	1.3e-11	25	FALSE	NA	NA
Ulcerative Colitis	ulc_colitis	rs1850569	2	199591850	G	A	-0.08693	0.010537	0.494501	15.7776	1.67e-16	25	FALSE	NA	NA
Ulcerative Colitis	ulc_colitis	rs6742486	2	199592900	G	A	-0.080398	0.012043	0.247472	10.5942	2.55e-11	25	FALSE	NA	NA
Ulcerative Colitis	ulc_colitis	rs1878671	2	199594138	G	A	-0.086865	0.010538	0.49516	15.7517	1.77e-16	25	FALSE	NA	NA
Ulcerative Colitis	ulc_colitis	rs1607331	2	199594244	G	T	-0.076523	0.011481	0.292296	10.562	2.74e-11	25	FALSE	NA	NA
Ulcerative Colitis	ulc_colitis	rs10931829	2	199600135	A	G	-0.086876	0.012426	0.228793	11.5482	2.83e-12	26	FALSE	NA	NA
Ulcerative Colitis	ulc_colitis	rs11897530	2	199601532	T	A	-0.087364	0.011393	0.484012	13.7385	1.83e-14	26	FALSE	NA	NA
Ulcerative Colitis	ulc_colitis	rs11893063	2	199601925	G	A	-0.086972	0.010559	0.49652	15.7307	1.86e-16	26	FALSE	NA	NA
Ulcerative Colitis	ulc_colitis	rs1533542	2	199604857	G	A	-0.076813	0.011552	0.29313	10.5159	3.05e-11	26	FALSE	NA	NA
Ulcerative Colitis	ulc_colitis	rs1400982	2	199605016	A	G	0.07752	0.011555	0.707038	10.6922	2.03e-11	26	FALSE	NA	NA
Ulcerative Colitis	ulc_colitis	rs1400983	2	199605159	T	C	0.079379	0.011703	0.716024	10.9137	1.22e-11	26	FALSE	NA	NA
Ulcerative Colitis	ulc_colitis	rs12105585	2	199606360	G	A	-0.089265	0.010893	0.502085	15.5766	2.65e-16	26	FALSE	NA	NA
Ulcerative Colitis	ulc_colitis	rs75049144	2	199607372	G	C	-0.251304	0.035098	0.975396	12.076	8.4e-13	26	FALSE	NA	NA
Ulcerative Colitis	ulc_colitis	rs66937569	2	199608798	T	C	-0.070491	0.011869	0.312465	8.53037	2.95e-09	26	FALSE	NA	NA
Ulcerative Colitis	ulc_colitis	rs72928115	2	199608846	G	A	-0.070323	0.011338	0.312272	9.24206	5.73e-10	26	FALSE	NA	NA
Ulcerative Colitis	ulc_colitis	rs11884596	2	199612407	T	C	-0.082254	0.012764	0.59524	9.92104	1.2e-10	26	FALSE	NA	NA
Ulcerative Colitis	ulc_colitis	rs10497820	2	199612796	C	A	0.068362	0.011296	0.686742	8.83219	1.47e-09	26	FALSE	NA	NA
Ulcerative Colitis	ulc_colitis	rs1533528	2	199614070	A	G	-0.078472	0.014016	0.603	7.65531	2.21e-08	26	FALSE	NA	NA
Ulcerative Colitis	ulc_colitis	rs11887855	2	199617826	G	T	0.068846	0.011206	0.681974	9.08004	8.32e-10	26	FALSE	NA	NA
Ulcerative Colitis	ulc_colitis	rs72928140	2	199620460	A	C	-0.080658	0.014436	0.606281	7.62642	2.36e-08	26	FALSE	NA	NA
Ulcerative Colitis	ulc_colitis	rs7566892	2	199635671	C	G	-0.078808	0.014383	0.61477	7.3597	4.37e-08	26	FALSE	NA	NA
Ulcerative Colitis	ulc_colitis	rs17829022	2	199639129	T	G	-0.060906	0.010581	0.529298	8.05438	8.82e-09	26	FALSE	NA	NA
Ulcerative Colitis	ulc_colitis	rs1518070	2	199653885	C	A	-0.080873	0.013906	0.615999	8.20787	6.2e-09	26	FALSE	NA	NA
Ulcerative Colitis	ulc_colitis	rs10931833	2	199684067	G	T	-0.100684	0.011779	0.665315	16.8778	1.32e-17	26	FALSE	NA	NA
Ulcerative Colitis	ulc_colitis	rs13408846	2	199684488	T	C	0.070633	0.010993	0.53525	9.86662	1.36e-10	26	FALSE	NA	NA
Ulcerative Colitis	ulc_colitis	rs4413098	2	199685026	T	C	-0.099319	0.011473	0.670252	17.2914	5.11e-18	26	FALSE	NA	NA
Ulcerative Colitis	ulc_colitis	rs2344700	2	199686506	A	G	-0.101007	0.01119	0.644003	18.7255	1.88e-19	26	FALSE	NA	NA
Ulcerative Colitis	ulc_colitis	rs10451571	2	199687132	C	T	-0.099182	0.011593	0.670535	16.906	1.24e-17	26	FALSE	NA	NA
Ulcerative Colitis	ulc_colitis	rs12478955	2	199687583	A	G	-0.100306	0.013453	0.669493	13.0313	9.3e-14	26	FALSE	NA	NA
Ulcerative Colitis	ulc_colitis	rs13413152	2	199689180	G	A	-0.098648	0.012528	0.670051	14.4451	3.59e-15	26	FALSE	NA	NA
Ulcerative Colitis	ulc_colitis	rs12474120	2	199693445	A	G	-0.100575	0.012651	0.67052	14.7075	1.96e-15	26	FALSE	NA	NA
Ulcerative Colitis	ulc_colitis	rs10931835	2	199696832	T	C	0.066325	0.01056	0.556082	9.45963	3.47e-10	26	FALSE	NA	NA
Ulcerative Colitis	ulc_colitis	rs1608945	2	199698669	A	G	0.067217	0.010562	0.556063	9.69224	2.03e-10	26	FALSE	NA	NA
Ulcerative Colitis	ulc_colitis	rs62180151	2	199699020	G	T	-0.099466	0.011978	0.670273	15.9754	1.06e-16	26	FALSE	NA	NA
Ulcerative Colitis	ulc_colitis	rs1400980	2	199701715	C	A	0.067668	0.010566	0.556041	9.80614	1.56e-10	26	FALSE	NA	NA
Ulcerative Colitis	ulc_colitis	rs2693284	2	199701739	G	A	0.067389	0.010569	0.556013	9.72686	1.88e-10	26	FALSE	NA	NA
Ulcerative Colitis	ulc_colitis	rs1852261	2	199701751	T	C	0.068043	0.010532	0.547715	9.96674	1.08e-10	26	FALSE	NA	NA
Ulcerative Colitis	ulc_colitis	rs7564969	2	199701773	T	G	-0.100239	0.011984	0.670284	16.1962	6.37e-17	26	FALSE	NA	NA
Ulcerative Colitis	ulc_colitis	rs2693285	2	199702908	A	G	0.067662	0.010526	0.547337	9.87445	1.34e-10	26	FALSE	NA	NA
Ulcerative Colitis	ulc_colitis	rs2693286	2	199703219	T	C	0.068185	0.010526	0.547336	10.0165	9.63e-11	26	FALSE	NA	NA
Ulcerative Colitis	ulc_colitis	rs1917933	2	199705469	C	G	0.06805	0.0105	0.547259	10.0265	9.41e-11	26	FALSE	NA	NA
Ulcerative Colitis	ulc_colitis	rs1518095	2	199705667	A	G	0.06858	0.0105	0.547292	10.1721	6.73e-11	26	FALSE	NA	NA
Ulcerative Colitis	ulc_colitis	rs1818645	2	199707262	C	T	-0.099438	0.012307	0.670312	15.167	6.81e-16	26	FALSE	NA	NA
Ulcerative Colitis	ulc_colitis	rs1356491	2	199708437	T	C	0.068527	0.010529	0.548257	10.1045	7.86e-11	26	FALSE	NA	NA
Ulcerative Colitis	ulc_colitis	rs1356492	2	199708456	C	T	0.0689	0.010531	0.547895	10.2042	6.25e-11	26	FALSE	NA	NA
Ulcerative Colitis	ulc_colitis	rs1358059	2	199708731	A	G	0.068936	0.010529	0.547941	10.2171	6.07e-11	26	FALSE	NA	NA
Ulcerative Colitis	ulc_colitis	rs2678407	2	199710340	A	G	0.067097	0.010536	0.555859	9.70497	1.97e-10	26	FALSE	NA	NA
Ulcerative Colitis	ulc_colitis	rs61061880	2	199712154	T	C	-0.099731	0.011794	0.670206	16.5342	2.92e-17	26	FALSE	NA	NA
Ulcerative Colitis	ulc_colitis	rs62178764	2	199713080	T	A	-0.10004	0.012204	0.670226	15.5872	2.59e-16	26	FALSE	NA	NA
Ulcerative Colitis	ulc_colitis	rs2678408	2	199713224	T	C	0.063235	0.010479	0.52972	8.78425	1.64e-09	26	FALSE	NA	NA
Ulcerative Colitis	ulc_colitis	rs1249092	2	199717677	T	C	0.068717	0.010568	0.556239	10.088	8.17e-11	26	FALSE	NA	NA
Ulcerative Colitis	ulc_colitis	rs1249093	2	199721062	A	G	0.06675	0.010538	0.529424	9.60849	2.46e-10	26	FALSE	NA	NA
Ulcerative Colitis	ulc_colitis	rs1249094	2	199721068	G	A	0.070418	0.010595	0.555609	10.5071	3.11e-11	26	FALSE	NA	NA
Ulcerative Colitis	ulc_colitis	rs1249096	2	199723365	G	A	-0.06842	0.010566	0.444346	10.0093	9.79e-11	26	FALSE	NA	NA
Ulcerative Colitis	ulc_colitis	rs1914615	2	199723740	A	T	-0.063969	0.010508	0.470685	8.92887	1.18e-09	26	FALSE	NA	NA
Ulcerative Colitis	ulc_colitis	rs58513831	2	199724314	T	C	-0.100267	0.012534	0.670523	14.8826	1.31e-15	26	FALSE	NA	NA
Ulcerative Colitis	ulc_colitis	rs7569758	2	199727831	T	C	-0.065493	0.011186	0.444403	8.30938	4.9e-09	26	FALSE	NA	NA
Ulcerative Colitis	ulc_colitis	rs10192749	2	199729534	G	C	-0.068237	0.010568	0.444111	9.95713	1.1e-10	26	FALSE	NA	NA
Ulcerative Colitis	ulc_colitis	rs56322003	2	199735083	T	C	-0.102244	0.010916	0.636824	20.0989	7.96e-21	26	FALSE	NA	NA
Ulcerative Colitis	ulc_colitis	rs1405108	2	199745018	C	A	0.103697	0.010875	0.364151	20.7997	1.59e-21	26	FALSE	NA	NA
Ulcerative Colitis	ulc_colitis	rs61024583	2	199746705	G	A	-0.104201	0.010875	0.63625	20.9921	1.02e-21	26	FALSE	NA	NA
Ulcerative Colitis	ulc_colitis	rs12621933	2	199750038	A	G	0.072136	0.010548	0.546367	11.0809	8.3e-12	26	FALSE	NA	NA
Ulcerative Colitis	ulc_colitis	rs62178772	2	199750923	G	A	-0.104457	0.011088	0.661989	20.3201	4.79e-21	26	FALSE	NA	NA
Ulcerative Colitis	ulc_colitis	rs1917932	2	199752613	G	A	-0.104407	0.011116	0.662035	20.2053	6.23e-21	26	FALSE	NA	NA
Ulcerative Colitis	ulc_colitis	rs12614240	2	199753674	C	T	0.073628	0.010574	0.56184	11.4612	3.46e-12	26	FALSE	NA	NA
Ulcerative Colitis	ulc_colitis	rs12328463	2	199755743	G	A	0.101857	0.0108	0.378599	20.3635	4.33e-21	26	FALSE	NA	NA
Ulcerative Colitis	ulc_colitis	rs13023912	2	199756278	G	A	0.102387	0.0108	0.37859	20.5687	2.7e-21	26	FALSE	NA	NA
Ulcerative Colitis	ulc_colitis	rs13024106	2	199756346	G	A	0.101967	0.010801	0.378608	20.4051	3.93e-21	26	FALSE	NA	NA
Ulcerative Colitis	ulc_colitis	rs12693868	2	199758824	C	A	0.102924	0.010875	0.363823	20.5006	3.16e-21	26	FALSE	NA	NA
Ulcerative Colitis	ulc_colitis	rs12693869	2	199760671	A	G	0.103686	0.010875	0.363768	20.7943	1.61e-21	26	FALSE	NA	NA
Ulcerative Colitis	ulc_colitis	rs6707753	2	199762582	A	G	-0.104335	0.011088	0.662006	20.276	5.3e-21	26	FALSE	NA	NA
Ulcerative Colitis	ulc_colitis	rs17831072	2	199763270	C	A	-0.104134	0.011116	0.662033	20.1052	7.85e-21	26	FALSE	NA	NA
Ulcerative Colitis	ulc_colitis	rs1456524	2	199766051	T	C	0.10262	0.0108	0.378625	20.6587	2.19e-21	26	FALSE	NA	NA
Ulcerative Colitis	ulc_colitis	rs17241771	2	199766349	A	G	-0.104157	0.011087	0.661753	20.2131	6.12e-21	26	FALSE	NA	NA
Ulcerative Colitis	ulc_colitis	rs17241778	2	199766411	T	C	-0.104067	0.011114	0.661775	20.0857	8.21e-21	26	FALSE	NA	NA
Ulcerative Colitis	ulc_colitis	rs1456522	2	199769183	A	G	0.103878	0.010874	0.363954	20.8708	1.35e-21	26	FALSE	NA	NA
Ulcerative Colitis	ulc_colitis	rs6434989	2	199775467	C	T	0.103234	0.010873	0.364094	20.628	2.35e-21	26	FALSE	NA	NA
Ulcerative Colitis	ulc_colitis	rs1840751	2	199778923	G	C	0.103413	0.010873	0.364107	20.695	2.02e-21	26	FALSE	NA	NA
Ulcerative Colitis	ulc_colitis	rs983402	2	199781586	T	C	0.097332	0.014324	0.364018	10.95	1.12e-11	26	FALSE	NA	NA
Ulcerative Colitis	ulc_colitis	rs7571513	2	199782944	G	T	-0.10352	0.011086	0.661756	19.9799	1.05e-20	26	FALSE	NA	NA
Ulcerative Colitis	ulc_colitis	rs1526070	2	199783596	G	A	0.062443	0.010463	0.509583	8.60799	2.47e-09	26	FALSE	NA	NA
Ulcerative Colitis	ulc_colitis	rs10931837	2	199791152	T	C	-0.103578	0.011087	0.661779	20.0004	9.99e-21	26	FALSE	NA	NA
Ulcerative Colitis	ulc_colitis	rs7558826	2	199792083	A	G	0.102682	0.010874	0.364147	20.4117	3.88e-21	26	FALSE	NA	NA
Ulcerative Colitis	ulc_colitis	rs6743850	2	199794004	C	T	-0.102815	0.010875	0.63571	20.4608	3.46e-21	26	FALSE	NA	NA
Ulcerative Colitis	ulc_colitis	rs1456547	2	199795231	A	G	0.102807	0.010885	0.361778	20.4214	3.79e-21	26	FALSE	NA	NA
Ulcerative Colitis	ulc_colitis	rs1456548	2	199795578	C	T	0.102849	0.010885	0.361778	20.4375	3.65e-21	26	FALSE	NA	NA
Ulcerative Colitis	ulc_colitis	rs7564883	2	199796797	T	C	0.100865	0.010952	0.36524	19.4595	3.47e-20	26	FALSE	NA	NA
Ulcerative Colitis	ulc_colitis	rs11695021	2	199798653	C	T	0.101165	0.010797	0.388693	20.1129	7.71e-21	26	FALSE	NA	NA
Ulcerative Colitis	ulc_colitis	rs62178808	2	199798748	G	A	-0.10145	0.014447	0.696964	11.6435	2.27e-12	26	FALSE	NA	NA
Ulcerative Colitis	ulc_colitis	rs72917367	2	199798914	A	C	-0.094287	0.014563	0.661795	10.0072	9.84e-11	26	FALSE	NA	NA
Ulcerative Colitis	ulc_colitis	rs10210386	2	199799487	G	C	0.100195	0.016133	0.341615	9.26377	5.45e-10	26	FALSE	NA	NA
Ulcerative Colitis	ulc_colitis	rs7573315	2	199799645	T	C	-0.098184	0.011353	0.639236	17.2578	5.52e-18	26	FALSE	NA	NA
Ulcerative Colitis	ulc_colitis	rs1963496	2	199800232	C	T	-0.103942	0.011087	0.661834	20.1331	7.36e-21	26	FALSE	NA	NA
Ulcerative Colitis	ulc_colitis	rs720527	2	199801528	C	A	0.063395	0.010489	0.534402	8.80987	1.55e-09	26	FALSE	NA	NA
Ulcerative Colitis	ulc_colitis	rs12477199	2	199802587	C	G	-0.103072	0.010885	0.638342	20.5239	2.99e-21	26	FALSE	NA	NA
Ulcerative Colitis	ulc_colitis	rs1585118	2	199802856	A	G	0.102893	0.010884	0.361699	20.4568	3.49e-21	26	FALSE	NA	NA
Ulcerative Colitis	ulc_colitis	rs12105021	2	199803314	A	G	-0.103366	0.010885	0.638411	20.6335	2.33e-21	26	FALSE	NA	NA
Ulcerative Colitis	ulc_colitis	rs62178811	2	199804887	C	T	-0.103535	0.011088	0.661829	19.9781	1.05e-20	26	FALSE	NA	NA
Ulcerative Colitis	ulc_colitis	rs1026416	2	199805596	G	A	-0.103879	0.011088	0.661824	20.1058	7.84e-21	26	FALSE	NA	NA
Ulcerative Colitis	ulc_colitis	rs12466992	2	199808124	G	A	-0.103484	0.011088	0.6618	19.9594	1.1e-20	26	FALSE	NA	NA
Ulcerative Colitis	ulc_colitis	rs17182856	2	199808640	A	G	-0.103896	0.011087	0.661818	20.1164	7.65e-21	26	FALSE	NA	NA
Ulcerative Colitis	ulc_colitis	rs12693871	2	199808873	G	T	0.062964	0.010434	0.50744	8.78504	1.64e-09	26	FALSE	NA	NA
Ulcerative Colitis	ulc_colitis	rs10205216	2	199810101	A	G	0.1027	0.010884	0.36172	20.3839	4.13e-21	26	FALSE	NA	NA
Ulcerative Colitis	ulc_colitis	rs2219315	2	199811618	T	C	0.102846	0.010883	0.361786	20.4417	3.62e-21	26	FALSE	NA	NA
Ulcerative Colitis	ulc_colitis	rs12465472	2	199812141	C	T	-0.10283	0.010915	0.638522	20.3215	4.77e-21	26	FALSE	NA	NA
Ulcerative Colitis	ulc_colitis	rs12473502	2	199812152	A	C	-0.102476	0.010917	0.63847	20.1834	6.56e-21	26	FALSE	NA	NA
Ulcerative Colitis	ulc_colitis	rs12473576	2	199812290	A	G	-0.102615	0.010912	0.638207	20.2505	5.62e-21	26	FALSE	NA	NA
Ulcerative Colitis	ulc_colitis	rs4491667	2	199812377	G	T	-0.103503	0.010913	0.638203	20.5874	2.59e-21	26	FALSE	NA	NA
Ulcerative Colitis	ulc_colitis	rs1563491	2	199812569	T	C	0.10289	0.010912	0.361815	20.3561	4.4e-21	26	FALSE	NA	NA
Ulcerative Colitis	ulc_colitis	rs4602161	2	199812578	A	C	-0.103448	0.011088	0.661682	19.9486	1.13e-20	26	FALSE	NA	NA
Ulcerative Colitis	ulc_colitis	rs1984930	2	199812737	T	G	-0.1031	0.010885	0.638186	20.533	2.93e-21	26	FALSE	NA	NA
Ulcerative Colitis	ulc_colitis	rs7592570	2	199814691	T	C	-0.103182	0.010912	0.638173	20.4656	3.42e-21	26	FALSE	NA	NA
Ulcerative Colitis	ulc_colitis	rs12474334	2	199816283	T	A	-0.103168	0.011087	0.661822	19.8461	1.43e-20	26	FALSE	NA	NA
Ulcerative Colitis	ulc_colitis	rs6759845	2	199818747	T	G	-0.105904	0.01107	0.658268	20.9311	1.17e-21	26	FALSE	NA	NA
Ulcerative Colitis	ulc_colitis	rs9288299	2	199820372	C	T	0.10552	0.01087	0.36513	21.5248	2.99e-22	26	FALSE	NA	NA
Ulcerative Colitis	ulc_colitis	rs6751571	2	199822658	T	A	0.105688	0.01087	0.365066	21.5913	2.56e-22	26	FALSE	NA	NA
Ulcerative Colitis	ulc_colitis	rs17242784	2	199823452	T	C	-0.105588	0.011068	0.658382	20.8156	1.53e-21	26	FALSE	NA	NA
Ulcerative Colitis	ulc_colitis	rs6759265	2	199824230	T	C	0.105752	0.010868	0.365118	21.621	2.39e-22	26	FALSE	NA	NA
Ulcerative Colitis	ulc_colitis	rs6434991	2	199824382	T	C	-0.106837	0.013335	0.671855	14.9258	1.19e-15	26	FALSE	NA	NA
Ulcerative Colitis	ulc_colitis	rs4675033	2	199824567	C	T	-0.105602	0.010869	0.634914	21.5593	2.76e-22	26	FALSE	NA	NA
Ulcerative Colitis	ulc_colitis	rs6434993	2	199825697	G	A	0.105706	0.010868	0.365118	21.6032	2.49e-22	26	FALSE	NA	NA
Ulcerative Colitis	ulc_colitis	rs1456536	2	199826222	C	T	-0.10675	0.011048	0.659018	21.3347	4.63e-22	26	FALSE	NA	NA
Ulcerative Colitis	ulc_colitis	rs6714279	2	199827324	T	C	0.105624	0.010869	0.365228	21.5683	2.7e-22	26	FALSE	NA	NA
Ulcerative Colitis	ulc_colitis	rs6714524	2	199827472	T	C	0.105407	0.010869	0.36497	21.4837	3.28e-22	26	FALSE	NA	NA
Ulcerative Colitis	ulc_colitis	rs1379007	2	199827908	A	G	0.105998	0.010869	0.364972	21.7165	1.92e-22	26	FALSE	NA	NA
Ulcerative Colitis	ulc_colitis	rs1379008	2	199828157	C	A	0.105244	0.010869	0.364963	21.4201	3.8e-22	26	FALSE	NA	NA
Ulcerative Colitis	ulc_colitis	rs1379010	2	199828185	G	A	-0.106017	0.01087	0.634882	21.7182	1.91e-22	26	FALSE	NA	NA
Ulcerative Colitis	ulc_colitis	rs7572632	2	199829150	T	C	0.106045	0.010869	0.364996	21.7347	1.84e-22	26	FALSE	NA	NA
Ulcerative Colitis	ulc_colitis	rs10209920	2	199829370	C	G	0.105655	0.010897	0.36494	21.476	3.34e-22	26	FALSE	NA	NA
Ulcerative Colitis	ulc_colitis	rs7576497	2	199830166	T	C	0.105801	0.01087	0.365003	21.635	2.32e-22	26	FALSE	NA	NA
Ulcerative Colitis	ulc_colitis	rs1159772	2	199830494	T	C	0.105878	0.01087	0.364989	21.6644	2.17e-22	26	FALSE	NA	NA
Ulcerative Colitis	ulc_colitis	rs1840750	2	199830770	G	C	-0.106638	0.011068	0.658535	21.2157	6.09e-22	26	FALSE	NA	NA
Ulcerative Colitis	ulc_colitis	rs62178838	2	199833494	T	G	-0.106701	0.011067	0.658178	21.2421	5.73e-22	26	FALSE	NA	NA
Ulcerative Colitis	ulc_colitis	rs62178839	2	199833560	T	C	-0.106479	0.011069	0.658138	21.1536	7.02e-22	26	FALSE	NA	NA
Ulcerative Colitis	ulc_colitis	rs974392	2	199835027	C	A	0.105899	0.010869	0.364974	21.676	2.11e-22	26	FALSE	NA	NA
Ulcerative Colitis	ulc_colitis	rs974393	2	199835088	T	C	0.10554	0.010897	0.365045	21.4287	3.73e-22	26	FALSE	NA	NA
Ulcerative Colitis	ulc_colitis	rs12693872	2	199837434	T	A	0.105123	0.010898	0.365073	21.2628	5.46e-22	26	FALSE	NA	NA
Ulcerative Colitis	ulc_colitis	rs1379011	2	199837658	G	A	-0.105514	0.011069	0.658537	20.7853	1.64e-21	26	FALSE	NA	NA
Ulcerative Colitis	ulc_colitis	rs4453634	2	199838261	T	C	-0.106121	0.011069	0.658522	21.0148	9.67e-22	26	FALSE	NA	NA
Ulcerative Colitis	ulc_colitis	rs2345171	2	199838472	G	T	-0.105798	0.01107	0.658543	20.8906	1.29e-21	26	FALSE	NA	NA
Ulcerative Colitis	ulc_colitis	rs2345172	2	199838524	G	A	-0.106082	0.011071	0.658526	20.9941	1.01e-21	26	FALSE	NA	NA
Ulcerative Colitis	ulc_colitis	rs12615032	2	199838620	G	A	0.066172	0.010464	0.511235	9.5802	2.63e-10	26	FALSE	NA	NA
Ulcerative Colitis	ulc_colitis	rs62178842	2	199840720	T	C	-0.10619	0.010898	0.635027	21.678	2.1e-22	26	FALSE	NA	NA
Ulcerative Colitis	ulc_colitis	rs62178843	2	199840764	G	A	-0.10626	0.010898	0.635067	21.707	1.96e-22	26	FALSE	NA	NA
Ulcerative Colitis	ulc_colitis	rs62178844	2	199841437	A	G	-0.106532	0.011071	0.658538	21.1637	6.86e-22	26	FALSE	NA	NA
Ulcerative Colitis	ulc_colitis	rs1824103	2	199841949	G	A	-0.106064	0.01107	0.658549	20.9921	1.02e-21	26	FALSE	NA	NA
Ulcerative Colitis	ulc_colitis	rs1119401	2	199843454	T	C	-0.106222	0.010897	0.635041	21.6951	2.02e-22	26	FALSE	NA	NA
Ulcerative Colitis	ulc_colitis	rs10200311	2	199843665	A	G	0.105188	0.010897	0.365065	21.2916	5.11e-22	26	FALSE	NA	NA
Ulcerative Colitis	ulc_colitis	rs2124695	2	199843899	G	A	0.105685	0.010898	0.365157	21.4843	3.28e-22	26	FALSE	NA	NA
Ulcerative Colitis	ulc_colitis	rs2124696	2	199844006	A	T	0.105479	0.010902	0.364716	21.389	4.08e-22	26	FALSE	NA	NA
Ulcerative Colitis	ulc_colitis	rs2124697	2	199844015	T	C	0.105772	0.010899	0.365084	21.5137	3.06e-22	26	FALSE	NA	NA
Ulcerative Colitis	ulc_colitis	rs9646828	2	199844214	C	A	-0.106241	0.011069	0.658593	21.0624	8.66e-22	26	FALSE	NA	NA
Ulcerative Colitis	ulc_colitis	rs62180179	2	199844791	A	C	-0.106346	0.01107	0.657603	21.0979	7.98e-22	26	FALSE	NA	NA
Ulcerative Colitis	ulc_colitis	rs6739678	2	199847000	G	A	0.106279	0.010896	0.365108	21.722	1.9e-22	26	FALSE	NA	NA
Ulcerative Colitis	ulc_colitis	rs6739860	2	199847348	C	A	0.105766	0.010896	0.365186	21.5206	3.02e-22	26	FALSE	NA	NA
Ulcerative Colitis	ulc_colitis	rs1119058	2	199847549	G	C	-0.10674	0.010897	0.635108	21.8996	1.26e-22	26	TRUE	NA	NA
Ulcerative Colitis	ulc_colitis	rs4675214	2	199847648	G	A	-0.106203	0.010898	0.635052	21.6856	2.06e-22	26	FALSE	NA	NA
Ulcerative Colitis	ulc_colitis	rs6705128	2	199848803	T	A	-0.106489	0.010898	0.635044	21.7978	1.59e-22	26	FALSE	NA	NA
Ulcerative Colitis	ulc_colitis	rs62180180	2	199849973	C	T	-0.106416	0.011069	0.658564	21.1292	7.43e-22	26	FALSE	NA	NA
Ulcerative Colitis	ulc_colitis	rs2345175	2	199850224	A	G	0.105872	0.010896	0.3651	21.5636	2.73e-22	26	FALSE	NA	NA
Ulcerative Colitis	ulc_colitis	rs6752114	2	199850438	C	T	-0.106634	0.01107	0.658595	21.207	6.21e-22	26	FALSE	NA	NA
Ulcerative Colitis	ulc_colitis	rs62180181	2	199852010	C	T	-0.106846	0.01107	0.658561	21.2895	5.13e-22	26	FALSE	NA	NA
Ulcerative Colitis	ulc_colitis	rs983522	2	199852892	T	C	0.106247	0.010868	0.365205	21.8159	1.53e-22	26	FALSE	NA	NA
Ulcerative Colitis	ulc_colitis	rs1947530	2	199853188	C	A	0.105179	0.01087	0.365227	21.3918	4.06e-22	26	FALSE	NA	NA
Ulcerative Colitis	ulc_colitis	rs62180182	2	199854587	C	A	-0.106139	0.011069	0.658565	21.0229	9.49e-22	26	FALSE	NA	NA
Ulcerative Colitis	ulc_colitis	rs35913038	2	199854809	C	T	-0.105918	0.01107	0.658355	20.9347	1.16e-21	26	FALSE	NA	NA
Ulcerative Colitis	ulc_colitis	rs1840752	2	199854897	C	T	0.105372	0.010898	0.365186	21.3617	4.35e-22	26	FALSE	NA	NA
Ulcerative Colitis	ulc_colitis	rs4145757	2	199856054	T	C	0.105591	0.010869	0.365157	21.5554	2.78e-22	26	FALSE	NA	NA
Ulcerative Colitis	ulc_colitis	rs1158687	2	199856710	C	T	-0.10598	0.010898	0.634757	21.5965	2.53e-22	26	FALSE	NA	NA
Ulcerative Colitis	ulc_colitis	rs10206567	2	199858376	C	T	0.105304	0.010869	0.365102	21.4436	3.6e-22	26	FALSE	NA	NA
Ulcerative Colitis	ulc_colitis	rs6737927	2	199858970	A	G	-0.105597	0.010871	0.634948	21.552	2.81e-22	26	FALSE	NA	NA
Ulcerative Colitis	ulc_colitis	rs1456529	2	199861714	A	C	0.104898	0.010899	0.36487	21.1716	6.74e-22	26	FALSE	NA	NA
Ulcerative Colitis	ulc_colitis	rs7559736	2	199864014	C	T	-0.105719	0.010898	0.635092	21.4962	3.19e-22	26	FALSE	NA	NA
Ulcerative Colitis	ulc_colitis	rs12478558	2	199864360	G	A	-0.105616	0.01107	0.658587	20.8208	1.51e-21	26	FALSE	NA	NA
Ulcerative Colitis	ulc_colitis	rs921889	2	199864579	A	G	0.105802	0.010898	0.36503	21.5272	2.97e-22	26	FALSE	NA	NA
Ulcerative Colitis	ulc_colitis	rs6434996	2	199865001	A	G	-0.105635	0.010899	0.635051	21.4586	3.48e-22	26	FALSE	NA	NA
Ulcerative Colitis	ulc_colitis	rs6712573	2	199865131	G	T	-0.1062	0.01107	0.658592	21.0434	9.05e-22	26	FALSE	NA	NA
Ulcerative Colitis	ulc_colitis	rs12465722	2	199866924	G	A	-0.105772	0.011071	0.658525	20.8759	1.33e-21	26	FALSE	NA	NA
Ulcerative Colitis	ulc_colitis	rs11687364	2	199869588	T	G	0.105669	0.0109	0.364947	21.4697	3.39e-22	26	FALSE	NA	NA
Ulcerative Colitis	ulc_colitis	rs12998141	2	199869741	T	C	0.105358	0.0109	0.364984	21.3475	4.49e-22	26	FALSE	NA	NA
Ulcerative Colitis	ulc_colitis	rs4675234	2	199869993	G	A	-0.105738	0.011072	0.658463	20.8604	1.38e-21	26	FALSE	NA	NA
Ulcerative Colitis	ulc_colitis	rs1120719	2	199870464	C	T	0.105458	0.010899	0.365207	21.3896	4.08e-22	26	FALSE	NA	NA
Ulcerative Colitis	ulc_colitis	rs11884583	2	199870828	C	G	-0.105878	0.010899	0.634961	21.5556	2.78e-22	26	FALSE	NA	NA
Ulcerative Colitis	ulc_colitis	rs12612141	2	199871031	G	A	0.105593	0.010899	0.365121	21.4437	3.6e-22	26	FALSE	NA	NA
Ulcerative Colitis	ulc_colitis	rs12616381	2	199871820	T	C	0.067143	0.010465	0.510869	9.84033	1.44e-10	26	FALSE	NA	NA
Ulcerative Colitis	ulc_colitis	rs62180184	2	199872864	T	A	-0.10562	0.011071	0.658653	20.8174	1.52e-21	26	FALSE	NA	NA
Ulcerative Colitis	ulc_colitis	rs11532563	2	199872937	G	A	0.105753	0.0109	0.365032	21.5017	3.15e-22	26	FALSE	NA	NA
Ulcerative Colitis	ulc_colitis	rs77041497	2	199873354	A	C	0.103598	0.010928	0.364621	20.5662	2.71e-21	26	FALSE	NA	NA
Ulcerative Colitis	ulc_colitis	rs10931839	2	199874054	A	G	-0.105676	0.011127	0.658706	20.6392	2.3e-21	26	FALSE	NA	NA
Ulcerative Colitis	ulc_colitis	rs13019013	2	199874655	A	G	0.104869	0.010903	0.364627	21.1484	7.11e-22	26	FALSE	NA	NA
Ulcerative Colitis	ulc_colitis	rs12468687	2	199874791	C	T	-0.104716	0.011075	0.658913	20.4644	3.43e-21	26	FALSE	NA	NA
Ulcerative Colitis	ulc_colitis	rs13019823	2	199875008	A	C	0.105404	0.010901	0.364604	21.36	4.37e-22	26	FALSE	NA	NA
Ulcerative Colitis	ulc_colitis	rs1598656	2	199875097	G	A	-0.104937	0.011074	0.658954	20.5511	2.81e-21	26	FALSE	NA	NA
Ulcerative Colitis	ulc_colitis	rs12473108	2	199875180	T	G	-0.104913	0.016718	0.692643	9.44459	3.59e-10	26	FALSE	NA	NA
Ulcerative Colitis	ulc_colitis	rs10187067	2	199876894	C	T	0.105656	0.010901	0.365088	21.4601	3.47e-22	26	FALSE	NA	NA
Ulcerative Colitis	ulc_colitis	rs12472442	2	199878422	G	C	-0.10534	0.011103	0.658582	20.6	2.51e-21	26	FALSE	NA	NA
Ulcerative Colitis	ulc_colitis	rs16830816	2	199880462	A	T	-0.104977	0.010902	0.635073	21.1935	6.4e-22	26	FALSE	NA	NA
Ulcerative Colitis	ulc_colitis	rs9646829	2	199880888	T	C	-0.105912	0.011073	0.65858	20.9233	1.19e-21	26	FALSE	NA	NA
Ulcerative Colitis	ulc_colitis	rs6711976	2	199885696	T	A	-0.105385	0.010903	0.632964	21.3471	4.5e-22	26	FALSE	NA	NA
Ulcerative Colitis	ulc_colitis	rs6725590	2	199885916	A	G	-0.105372	0.010903	0.633048	21.3424	4.55e-22	26	FALSE	NA	NA
Ulcerative Colitis	ulc_colitis	rs16830832	2	199886387	G	A	-0.105858	0.010903	0.633059	21.5308	2.95e-22	26	FALSE	NA	NA
Ulcerative Colitis	ulc_colitis	rs4444454	2	199886785	G	A	-0.10589	0.011074	0.656505	20.9112	1.23e-21	26	FALSE	NA	NA
Ulcerative Colitis	ulc_colitis	rs1563486	2	199887147	T	C	-0.105469	0.010931	0.633001	21.2729	5.33e-22	26	FALSE	NA	NA
Ulcerative Colitis	ulc_colitis	rs1563488	2	199887228	C	A	-0.096673	0.014554	0.657581	10.4961	3.19e-11	26	FALSE	NA	NA
Ulcerative Colitis	ulc_colitis	rs3916066	2	199887785	G	A	-0.104584	0.011077	0.658697	20.4093	3.9e-21	26	FALSE	NA	NA
Ulcerative Colitis	ulc_colitis	rs3913345	2	199888022	G	A	-0.104883	0.011077	0.658715	20.5189	3.03e-21	26	FALSE	NA	NA
Ulcerative Colitis	ulc_colitis	rs4675253	2	199888532	C	G	-0.104055	0.01091	0.635158	20.8065	1.56e-21	26	FALSE	NA	NA
Ulcerative Colitis	ulc_colitis	rs994261	2	199908378	T	C	-0.073829	0.010744	0.384808	11.1813	6.59e-12	26	FALSE	NA	NA
Ulcerative Colitis	ulc_colitis	rs4144848	2	200001233	G	A	0.074829	0.010823	0.60772	11.311	4.89e-12	26	FALSE	NA	NA
Ulcerative Colitis	ulc_colitis	rs1530873	2	200002567	G	C	0.075072	0.010715	0.607631	11.5941	2.55e-12	26	FALSE	NA	NA
Ulcerative Colitis	ulc_colitis	rs4673248	2	200004974	G	T	-0.075682	0.010643	0.392502	11.9202	1.2e-12	26	FALSE	NA	NA
Ulcerative Colitis	ulc_colitis	rs3963519	2	200007302	C	T	-0.075206	0.010643	0.392362	11.7814	1.65e-12	26	FALSE	NA	NA
Ulcerative Colitis	ulc_colitis	rs16831039	2	200008807	C	T	-0.0748	0.010919	0.392321	11.117	7.64e-12	26	FALSE	NA	NA
Ulcerative Colitis	ulc_colitis	rs1376584	2	200008894	A	G	-0.074885	0.010698	0.392216	11.5757	2.66e-12	26	FALSE	NA	NA
Ulcerative Colitis	ulc_colitis	rs1451484	2	200010088	T	G	-0.075612	0.010642	0.392342	11.9022	1.25e-12	26	FALSE	NA	NA
Ulcerative Colitis	ulc_colitis	rs1349505	2	200010583	T	C	-0.075325	0.010642	0.392315	11.8191	1.52e-12	26	FALSE	NA	NA
Ulcerative Colitis	ulc_colitis	rs16831051	2	200010684	C	T	-0.074906	0.010691	0.392317	11.5941	2.55e-12	26	FALSE	NA	NA
Ulcerative Colitis	ulc_colitis	rs6733580	2	200011446	G	T	0.074945	0.010719	0.607813	11.55	2.82e-12	26	FALSE	NA	NA
Ulcerative Colitis	ulc_colitis	rs1451483	2	200013002	G	C	-0.075426	0.010641	0.392359	11.8492	1.42e-12	26	FALSE	NA	NA
Ulcerative Colitis	ulc_colitis	rs1901321	2	200013580	T	C	-0.075598	0.010641	0.392373	11.8995	1.26e-12	26	FALSE	NA	NA
Ulcerative Colitis	ulc_colitis	rs1817081	2	200013936	C	T	0.074995	0.01073	0.607799	11.5429	2.86e-12	26	FALSE	NA	NA
Ulcerative Colitis	ulc_colitis	rs2345458	2	200014017	G	T	0.074957	0.010707	0.607792	11.5771	2.65e-12	26	FALSE	NA	NA
Ulcerative Colitis	ulc_colitis	rs1451473	2	200015094	C	A	-0.075045	0.010655	0.392325	11.7086	1.96e-12	26	FALSE	NA	NA
Ulcerative Colitis	ulc_colitis	rs921465	2	200015428	G	T	0.074722	0.010861	0.607766	11.2065	6.22e-12	26	FALSE	NA	NA
Ulcerative Colitis	ulc_colitis	rs921464	2	200015504	G	A	0.075135	0.010642	0.607785	11.7631	1.73e-12	26	FALSE	NA	NA
Ulcerative Colitis	ulc_colitis	rs1868915	2	200015561	C	A	-0.075179	0.010816	0.392317	11.4232	3.77e-12	26	FALSE	NA	NA
Ulcerative Colitis	ulc_colitis	rs1562874	2	200016797	T	C	0.074123	0.010669	0.607091	11.413	3.86e-12	26	FALSE	NA	NA
Ulcerative Colitis	ulc_colitis	rs4673254	2	200017123	C	T	-0.074678	0.010669	0.392844	11.5736	2.67e-12	26	FALSE	NA	NA
Ulcerative Colitis	ulc_colitis	rs1562873	2	200017234	C	A	0.07379	0.010816	0.607317	11.0317	9.3e-12	26	FALSE	NA	NA
Ulcerative Colitis	ulc_colitis	rs11883544	2	200017980	A	G	-0.074403	0.010669	0.392821	11.4942	3.21e-12	26	FALSE	NA	NA
Ulcerative Colitis	ulc_colitis	rs1376593	2	200018995	G	A	-0.07461	0.010639	0.392788	11.6143	2.43e-12	26	FALSE	NA	NA
Ulcerative Colitis	ulc_colitis	rs9288302	2	200019105	C	T	0.073763	0.010878	0.607329	10.9063	1.24e-11	26	FALSE	NA	NA
Ulcerative Colitis	ulc_colitis	rs1451503	2	200019363	C	A	-0.074601	0.010669	0.39283	11.5518	2.81e-12	26	FALSE	NA	NA
Ulcerative Colitis	ulc_colitis	rs2122846	2	200019448	G	C	0.073543	0.010965	0.607324	10.6868	2.06e-11	26	FALSE	NA	NA
Ulcerative Colitis	ulc_colitis	rs55857304	2	200020274	T	C	-0.075414	0.010642	0.392241	11.845	1.43e-12	26	FALSE	NA	NA
Ulcerative Colitis	ulc_colitis	rs4101817	2	200020735	C	T	-0.075565	0.010684	0.392087	11.8008	1.58e-12	26	FALSE	NA	NA
Ulcerative Colitis	ulc_colitis	rs2345459	2	200021703	A	G	0.073747	0.010777	0.607983	11.0939	8.06e-12	26	FALSE	NA	NA
Ulcerative Colitis	ulc_colitis	rs10208243	2	200022547	A	T	0.075015	0.010961	0.608007	11.0975	7.99e-12	26	FALSE	NA	NA
Ulcerative Colitis	ulc_colitis	rs2198154	2	200022591	C	T	-0.075805	0.010671	0.392073	11.8994	1.26e-12	26	FALSE	NA	NA
Ulcerative Colitis	ulc_colitis	rs6760109	2	200022979	G	A	0.075269	0.010829	0.608011	11.422	3.78e-12	26	FALSE	NA	NA
Ulcerative Colitis	ulc_colitis	rs6731445	2	200023080	A	C	0.075442	0.01094	0.608025	11.2559	5.55e-12	26	FALSE	NA	NA
Ulcerative Colitis	ulc_colitis	rs2881160	2	200025082	C	T	0.074895	0.011005	0.608011	10.9805	1.05e-11	26	FALSE	NA	NA
Ulcerative Colitis	ulc_colitis	rs6743084	2	200025863	A	T	0.07503	0.010913	0.608005	11.1921	6.43e-12	26	FALSE	NA	NA
Ulcerative Colitis	ulc_colitis	rs7566154	2	200026252	C	T	-0.075847	0.01067	0.392053	11.913	1.22e-12	26	FALSE	NA	NA
Ulcerative Colitis	ulc_colitis	rs1868913	2	200027305	A	T	0.074692	0.011059	0.608006	10.8267	1.49e-11	26	FALSE	NA	NA
Ulcerative Colitis	ulc_colitis	rs1901323	2	200027490	T	A	-0.075867	0.01067	0.392163	11.9186	1.21e-12	26	FALSE	NA	NA
Ulcerative Colitis	ulc_colitis	rs10931853	2	200027959	C	T	-0.076005	0.01067	0.392097	11.9598	1.1e-12	26	FALSE	NA	NA
Ulcerative Colitis	ulc_colitis	rs60642146	2	200028698	T	C	-0.076072	0.01067	0.392201	11.9791	1.05e-12	26	FALSE	NA	NA
Ulcerative Colitis	ulc_colitis	rs896350	2	200028704	G	A	0.075066	0.010719	0.607824	11.5844	2.6e-12	26	FALSE	NA	NA
Ulcerative Colitis	ulc_colitis	rs6730991	2	200029749	G	A	0.07522	0.011317	0.604616	10.5086	3.1e-11	26	FALSE	NA	NA
Ulcerative Colitis	ulc_colitis	rs12693881	2	200030731	C	G	0.077138	0.01285	0.637381	8.70032	1.99e-09	26	FALSE	NA	NA
Ulcerative Colitis	ulc_colitis	rs16831114	2	200031387	T	C	-0.075363	0.011209	0.395499	10.7351	1.84e-11	26	FALSE	NA	NA
Ulcerative Colitis	ulc_colitis	rs1376587	2	200031543	C	T	-0.075325	0.010623	0.395522	11.8576	1.39e-12	26	FALSE	NA	NA
Ulcerative Colitis	ulc_colitis	rs2122844	2	200032395	C	T	-0.075647	0.01114	0.395496	10.9367	1.16e-11	26	FALSE	NA	NA
Ulcerative Colitis	ulc_colitis	rs2345460	2	200032842	T	A	-0.07572	0.011129	0.395494	10.977	1.05e-11	26	FALSE	NA	NA
Ulcerative Colitis	ulc_colitis	rs6755019	2	200034595	A	G	0.074474	0.010828	0.604645	11.2003	6.31e-12	26	FALSE	SATB2	99628
Ulcerative Colitis	ulc_colitis	rs1584661	2	200035225	G	A	-0.075008	0.010622	0.395542	11.766	1.71e-12	26	FALSE	SATB2	98998
Ulcerative Colitis	ulc_colitis	rs1584660	2	200035339	C	A	-0.074175	0.010897	0.395622	10.9863	1.03e-11	26	FALSE	SATB2	98884
Ulcerative Colitis	ulc_colitis	rs9973950	2	200035340	G	A	0.073017	0.011245	0.604638	10.0612	8.68e-11	26	FALSE	SATB2	98883
Ulcerative Colitis	ulc_colitis	rs10931854	2	200035505	G	C	-0.073776	0.011154	0.395549	10.4127	3.87e-11	26	FALSE	SATB2	98718
Ulcerative Colitis	ulc_colitis	rs10931855	2	200035506	A	C	-0.074417	0.010986	0.395554	10.8855	1.3e-11	26	FALSE	SATB2	98717
Ulcerative Colitis	ulc_colitis	rs59097191	2	200035809	C	T	-0.075076	0.010668	0.395522	11.6913	2.04e-12	26	FALSE	SATB2	98414
Ulcerative Colitis	ulc_colitis	rs59447251	2	200035920	G	A	-0.075036	0.010678	0.395523	11.6589	2.19e-12	26	FALSE	SATB2	98303
Ulcerative Colitis	ulc_colitis	rs4675342	2	200036454	A	G	-0.075244	0.010629	0.395521	11.8222	1.51e-12	26	FALSE	SATB2	97769
Ulcerative Colitis	ulc_colitis	rs1470755	2	200036804	T	C	0.074529	0.010856	0.604609	11.1614	6.9e-12	26	FALSE	SATB2	97419
Ulcerative Colitis	ulc_colitis	rs4675343	2	200036945	A	G	-0.075247	0.010705	0.395518	11.6661	2.16e-12	26	FALSE	SATB2	97278
Ulcerative Colitis	ulc_colitis	rs6435004	2	200037468	C	T	-0.074841	0.010682	0.395561	11.5937	2.55e-12	26	FALSE	SATB2	96755
Ulcerative Colitis	ulc_colitis	rs6713045	2	200037911	A	G	0.074249	0.010827	0.604636	11.1398	7.25e-12	26	FALSE	SATB2	96312
Ulcerative Colitis	ulc_colitis	rs6742079	2	200038009	G	A	-0.075134	0.010648	0.39553	11.7502	1.78e-12	26	FALSE	SATB2	96214
Ulcerative Colitis	ulc_colitis	rs12618784	2	200039743	T	G	0.07444	0.010775	0.604626	11.2934	5.09e-12	26	FALSE	SATB2	94480
Ulcerative Colitis	ulc_colitis	rs6750308	2	200040295	C	T	-0.075385	0.010622	0.395532	11.8771	1.33e-12	26	FALSE	SATB2	93928
Ulcerative Colitis	ulc_colitis	rs10177617	2	200040985	T	C	0.073082	0.010984	0.603941	10.5275	2.97e-11	26	FALSE	SATB2	93238
Ulcerative Colitis	ulc_colitis	rs56317974	2	200041124	C	G	-0.075119	0.010623	0.395533	11.7962	1.6e-12	26	FALSE	SATB2	93099
Ulcerative Colitis	ulc_colitis	rs7567954	2	200042097	G	T	-0.07376	0.010736	0.396201	11.1781	6.64e-12	26	FALSE	SATB2	92126
Ulcerative Colitis	ulc_colitis	rs4675353	2	200042808	A	G	-0.075766	0.011044	0.395533	11.1465	7.14e-12	26	FALSE	SATB2	91415
Ulcerative Colitis	ulc_colitis	rs11683241	2	200043537	T	G	-0.075088	0.011108	0.395861	10.8433	1.43e-11	26	FALSE	SATB2	90686
Ulcerative Colitis	ulc_colitis	rs11683244	2	200043559	T	C	-0.075455	0.011008	0.39584	11.1297	7.42e-12	26	FALSE	SATB2	90664
Ulcerative Colitis	ulc_colitis	rs2084737	2	200043951	T	C	0.071851	0.010556	0.590022	10.9852	1.03e-11	26	FALSE	SATB2	90272
Ulcerative Colitis	ulc_colitis	rs12693884	2	200044295	C	T	0.070307	0.010609	0.585356	10.4501	3.55e-11	26	FALSE	SATB2	89928
Ulcerative Colitis	ulc_colitis	rs11685970	2	200044722	T	C	-0.072235	0.010701	0.409896	10.8158	1.53e-11	26	FALSE	SATB2	89501
Ulcerative Colitis	ulc_colitis	rs62178712	2	200045031	C	A	-0.071945	0.010591	0.410797	10.943	1.14e-11	26	FALSE	SATB2	89192
Ulcerative Colitis	ulc_colitis	rs13397172	2	200045039	C	T	0.070516	0.010621	0.589119	10.4869	3.26e-11	26	FALSE	SATB2	89184
Ulcerative Colitis	ulc_colitis	rs2167378	2	200045258	C	T	0.071921	0.010585	0.590164	10.9479	1.13e-11	26	FALSE	SATB2	88965
Ulcerative Colitis	ulc_colitis	rs11687636	2	200045941	T	G	-0.07289	0.010616	0.410092	11.1652	6.84e-12	26	FALSE	SATB2	88282
Ulcerative Colitis	ulc_colitis	rs35300926	2	200046162	C	T	0.071752	0.010644	0.59008	10.7872	1.63e-11	26	FALSE	SATB2	88061
Ulcerative Colitis	ulc_colitis	rs12622662	2	200046413	A	C	0.071792	0.010618	0.590341	10.8478	1.42e-11	26	FALSE	SATB2	87810
Ulcerative Colitis	ulc_colitis	rs12473651	2	200046438	T	G	-0.072613	0.010633	0.408196	11.0526	8.86e-12	26	FALSE	SATB2	87785
Ulcerative Colitis	ulc_colitis	rs13417845	2	200046996	T	C	0.073237	0.010595	0.591992	11.3059	4.94e-12	26	FALSE	SATB2	87227
Ulcerative Colitis	ulc_colitis	rs13404979	2	200047392	G	A	0.072844	0.01062	0.591258	11.144	7.18e-12	26	FALSE	SATB2	86831
Ulcerative Colitis	ulc_colitis	rs12470599	2	200047441	G	A	-0.072091	0.01059	0.40883	10.9871	1.03e-11	26	FALSE	SATB2	86782
Ulcerative Colitis	ulc_colitis	rs13035963	2	200047674	A	G	0.072551	0.010647	0.591139	11.0073	9.83e-12	26	FALSE	SATB2	86549
Ulcerative Colitis	ulc_colitis	rs12611560	2	200048332	A	G	0.071414	0.010561	0.591269	10.8508	1.41e-11	26	FALSE	SATB2	85891
Ulcerative Colitis	ulc_colitis	rs12618091	2	200048386	G	A	0.07186	0.010559	0.591418	10.9805	1.05e-11	26	FALSE	SATB2	85837
Ulcerative Colitis	ulc_colitis	rs12611626	2	200048571	A	C	0.07069	0.010559	0.590756	10.6502	2.24e-11	26	FALSE	SATB2	85652
Ulcerative Colitis	ulc_colitis	rs7571105	2	200050126	A	G	0.070736	0.010559	0.5908	10.6635	2.17e-11	26	FALSE	SATB2	84097
Ulcerative Colitis	ulc_colitis	rs1376586	2	200051390	T	C	-0.073109	0.010557	0.409008	11.3438	4.53e-12	26	FALSE	SATB2	82833
Ulcerative Colitis	ulc_colitis	rs10497829	2	200051520	A	C	0.070877	0.010556	0.590477	10.7076	1.96e-11	26	FALSE	SATB2	82703
Ulcerative Colitis	ulc_colitis	rs6715416	2	200054222	A	G	0.071591	0.010556	0.590986	10.9101	1.23e-11	26	FALSE	SATB2	80001
Ulcerative Colitis	ulc_colitis	rs4270295	2	200054867	A	G	0.071348	0.010556	0.591021	10.8409	1.44e-11	26	FALSE	SATB2	79356
Ulcerative Colitis	ulc_colitis	rs7573661	2	200055972	A	G	0.071662	0.010556	0.590994	10.9313	1.17e-11	26	FALSE	SATB2	78251
Ulcerative Colitis	ulc_colitis	rs7600726	2	200056457	C	G	0.071891	0.010556	0.591011	10.9966	1.01e-11	26	FALSE	SATB2	77766
Ulcerative Colitis	ulc_colitis	rs6717968	2	200057942	T	C	-0.071721	0.010556	0.409209	10.9478	1.13e-11	26	FALSE	SATB2	76281
Ulcerative Colitis	ulc_colitis	rs62178718	2	200058398	G	A	-0.072331	0.010555	0.409294	11.1249	7.5e-12	26	FALSE	SATB2	75825
Ulcerative Colitis	ulc_colitis	rs724268	2	200063722	C	A	0.070074	0.010553	0.590357	10.4885	3.25e-11	26	FALSE	SATB2	70501
Ulcerative Colitis	ulc_colitis	rs7568495	2	200066671	G	T	-0.070293	0.010553	0.409894	10.5497	2.82e-11	26	FALSE	SATB2	67552
Ulcerative Colitis	ulc_colitis	rs13029216	2	200067768	T	G	0.069628	0.010554	0.590108	10.3627	4.34e-11	26	FALSE	SATB2	66455
Ulcerative Colitis	ulc_colitis	rs10804088	2	200068052	G	A	-0.070534	0.010553	0.410033	10.6185	2.41e-11	26	FALSE	SATB2	66171
Ulcerative Colitis	ulc_colitis	rs1376591	2	200068160	T	C	0.068369	0.010576	0.59655	9.97863	1.05e-10	26	FALSE	SATB2	66063
Ulcerative Colitis	ulc_colitis	rs12995376	2	200070523	T	C	0.070057	0.010553	0.59024	10.4838	3.28e-11	26	FALSE	SATB2	63700
Ulcerative Colitis	ulc_colitis	rs13036202	2	200070593	A	G	0.070175	0.010553	0.590252	10.5164	3.04e-11	26	FALSE	SATB2	63630
Ulcerative Colitis	ulc_colitis	rs12615841	2	200072082	T	A	0.070007	0.010554	0.590316	10.4694	3.39e-11	26	FALSE	SATB2	62141
Ulcerative Colitis	ulc_colitis	rs4338918	2	200072852	T	A	0.070576	0.010555	0.590385	10.6258	2.37e-11	26	FALSE	SATB2	61371
Ulcerative Colitis	ulc_colitis	rs12616812	2	200073190	T	C	0.069945	0.010555	0.590171	10.45	3.55e-11	26	FALSE	SATB2	61033
Ulcerative Colitis	ulc_colitis	rs17195503	2	200075653	C	T	-0.072167	0.010588	0.40935	11.0125	9.72e-12	26	FALSE	SATB2	58570
Ulcerative Colitis	ulc_colitis	rs13029315	2	200076923	C	T	0.07025	0.010589	0.591229	10.4715	3.38e-11	26	FALSE	SATB2	57300
Ulcerative Colitis	ulc_colitis	rs28853425	2	200077931	A	T	-0.071717	0.010587	0.409436	10.8861	1.3e-11	26	FALSE	SATB2	56292
Ulcerative Colitis	ulc_colitis	rs1349507	2	200082621	C	T	-0.071982	0.010587	0.409399	10.962	1.09e-11	26	FALSE	SATB2	51602
Ulcerative Colitis	ulc_colitis	rs7558362	2	200088853	G	A	0.066064	0.010896	0.654372	8.86181	1.37e-09	26	FALSE	SATB2	45370
Ulcerative Colitis	ulc_colitis	rs7559104	2	200089482	G	T	-0.074124	0.010594	0.406239	11.5652	2.72e-12	26	FALSE	SATB2	44741
Ulcerative Colitis	ulc_colitis	rs55848302	2	200089792	A	G	-0.073155	0.010595	0.406672	11.2823	5.22e-12	26	FALSE	SATB2	44431
Ulcerative Colitis	ulc_colitis	rs2084735	2	200090493	G	A	0.071806	0.012727	0.626225	7.76413	1.72e-08	26	FALSE	SATB2	43730
Ulcerative Colitis	ulc_colitis	rs7560391	2	200091356	T	G	-0.070683	0.010584	0.409828	10.6018	2.5e-11	26	FALSE	SATB2	42867
Ulcerative Colitis	ulc_colitis	rs60461384	2	200096010	G	T	-0.070463	0.010804	0.410069	10.1444	7.17e-11	26	FALSE	SATB2	38213
Ulcerative Colitis	ulc_colitis	rs10931858	2	200096296	A	G	0.062318	0.010878	0.650522	7.98396	1.04e-08	26	FALSE	SATB2	37927
Ulcerative Colitis	ulc_colitis	rs11690732	2	200097487	G	A	-0.071271	0.010553	0.410415	10.8255	1.49e-11	26	FALSE	SATB2	36736
Ulcerative Colitis	ulc_colitis	rs62178735	2	200099588	G	A	-0.090514	0.010986	0.634733	15.7372	1.83e-16	27	TRUE	SATB2	34635
Ulcerative Colitis	ulc_colitis	rs4673288	2	200101592	G	C	-0.069638	0.010583	0.410028	10.3138	4.85e-11	27	FALSE	SATB2	32631
Ulcerative Colitis	ulc_colitis	rs260767	2	200109740	T	C	-0.062378	0.010878	0.349444	7.99797	1e-08	27	FALSE	SATB2	24483
Ulcerative Colitis	ulc_colitis	rs11687524	2	200112625	A	C	-0.069678	0.010584	0.40999	10.3232	4.75e-11	27	FALSE	SATB2	21598
Ulcerative Colitis	ulc_colitis	rs260746	2	200114739	C	A	-0.069323	0.010615	0.41051	10.17	6.76e-11	27	FALSE	SATB2	19484
Ulcerative Colitis	ulc_colitis	rs260749	2	200116556	G	A	-0.064762	0.010909	0.350168	8.52331	3e-09	27	FALSE	SATB2	17667
Ulcerative Colitis	ulc_colitis	rs260751	2	200116936	G	A	-0.069505	0.011	0.35017	9.56544	2.72e-10	27	FALSE	SATB2	17287
Ulcerative Colitis	ulc_colitis	rs185466	2	200117777	T	C	-0.062008	0.010875	0.350149	7.91538	1.22e-08	27	FALSE	SATB2	16446
Ulcerative Colitis	ulc_colitis	rs260754	2	200118837	G	A	-0.061647	0.010906	0.350125	7.79006	1.62e-08	27	FALSE	SATB2	15386
Ulcerative Colitis	ulc_colitis	rs12476703	2	200119263	T	G	-0.06217	0.010875	0.349965	7.95283	1.11e-08	27	FALSE	SATB2	14960
Ulcerative Colitis	ulc_colitis	rs260755	2	200121161	C	T	-0.068037	0.01057	0.414792	9.89936	1.26e-10	27	FALSE	SATB2	13062
Ulcerative Colitis	ulc_colitis	rs17195804	2	200123367	G	A	-0.064924	0.010669	0.390711	8.92186	1.2e-09	27	FALSE	SATB2	10856
Ulcerative Colitis	ulc_colitis	rs62178742	2	200124743	C	T	-0.065334	0.010524	0.424832	9.25794	5.52e-10	27	FALSE	SATB2	9480
Ulcerative Colitis	ulc_colitis	rs7561479	2	200125479	C	T	-0.065805	0.010523	0.424923	9.38228	4.15e-10	27	FALSE	SATB2	8744
Ulcerative Colitis	ulc_colitis	rs4459679	2	200126019	T	G	-0.064588	0.010524	0.42471	9.0631	8.65e-10	27	FALSE	SATB2	8204
Ulcerative Colitis	ulc_colitis	rs4280387	2	200126042	A	T	-0.065521	0.010524	0.424766	9.30687	4.93e-10	27	FALSE	SATB2	8181
Ulcerative Colitis	ulc_colitis	rs4449074	2	200126137	C	T	-0.06495	0.010524	0.424755	9.1576	6.96e-10	27	FALSE	SATB2	8086
Ulcerative Colitis	ulc_colitis	rs2084217	2	200127614	G	C	-0.065164	0.010524	0.424713	9.21268	6.13e-10	27	FALSE	SATB2	6609
Ulcerative Colitis	ulc_colitis	rs2084218	2	200127707	C	G	-0.066249	0.010553	0.424938	9.44991	3.55e-10	27	FALSE	SATB2	6516
Ulcerative Colitis	ulc_colitis	rs11692189	2	200128358	G	A	-0.089545	0.010997	0.64957	15.3897	4.08e-16	27	FALSE	SATB2	5865
Ulcerative Colitis	ulc_colitis	rs11695125	2	200129651	G	A	-0.064667	0.010525	0.424825	9.08223	8.27e-10	27	FALSE	SATB2	4572
Ulcerative Colitis	ulc_colitis	rs7593422	2	200131695	A	T	-0.064295	0.010544	0.43039	8.95555	1.11e-09	27	FALSE	SATB2	2528
Ulcerative Colitis	ulc_colitis	rs2881208	2	200137608	T	C	-0.071532	0.011077	0.331796	9.95856	1.1e-10	27	FALSE	SATB2	-3385
Ulcerative Colitis	ulc_colitis	rs7607656	2	200145824	A	G	-0.071254	0.01105	0.331354	9.9324	1.17e-10	27	FALSE	SATB2	-11601
Ulcerative Colitis	ulc_colitis	rs17196295	2	200152198	A	G	-0.084946	0.01471	0.668946	8.10207	7.91e-09	27	FALSE	SATB2	-17975
Ulcerative Colitis	ulc_colitis	rs7605371	2	200162766	G	A	-0.064062	0.01167	0.268871	7.38436	4.13e-08	27	FALSE	SATB2	-28543
Ulcerative Colitis	ulc_colitis	rs1446646	2	200243869	T	C	-0.078882	0.010996	0.628949	12.1184	7.61e-13	27	FALSE	SATB2	-109646
Ulcerative Colitis	ulc_colitis	rs17266097	2	200275209	C	T	-0.070189	0.010668	0.574046	10.3108	4.89e-11	27	FALSE	SATB2	-140986
Ulcerative Colitis	ulc_colitis	rs6435017	2	200291535	C	T	-0.075318	0.010538	0.537342	12.0363	9.2e-13	27	FALSE	SATB2	-157312
Ulcerative Colitis	ulc_colitis	rs1449063	2	200387421	T	G	-0.061858	0.010704	0.550816	8.11212	7.72e-09	28	FALSE	SATB2	51432
Ulcerative Colitis	ulc_colitis	rs2197866	2	200394093	C	G	-0.062774	0.010707	0.551086	8.33062	4.67e-09	28	FALSE	SATB2	58104
Ulcerative Colitis	ulc_colitis	rs6737075	2	200399053	T	C	-0.065608	0.010881	0.589049	8.77204	1.69e-09	28	TRUE	SATB2	63064
Ulcerative Colitis	ulc_colitis	rs6737563	2	218945674	T	C	-0.074249	0.010579	0.51046	11.6326	2.33e-12	29	FALSE	RUFY4	-45991
Ulcerative Colitis	ulc_colitis	rs12471105	2	218950209	G	A	-0.066692	0.010947	0.589112	8.94092	1.15e-09	29	FALSE	RUFY4	-50526
Ulcerative Colitis	ulc_colitis	rs4133195	2	218951245	C	T	-0.073533	0.010501	0.515894	11.5833	2.61e-12	29	FALSE	RUFY4	-51562
Ulcerative Colitis	ulc_colitis	rs6436026	2	218951738	T	A	-0.07392	0.0105	0.51575	11.6997	2e-12	29	FALSE	RUFY4	-52055
Ulcerative Colitis	ulc_colitis	rs6726126	2	218952233	G	A	-0.073921	0.010499	0.515541	11.7014	1.99e-12	29	FALSE	RUFY4	-52550
Ulcerative Colitis	ulc_colitis	rs7422358	2	218952778	G	A	-0.067052	0.010872	0.588686	9.14578	7.15e-10	29	FALSE	RUFY4	-53095
Ulcerative Colitis	ulc_colitis	rs13035513	2	218960680	C	T	-0.07431	0.01045	0.517485	11.9217	1.2e-12	29	FALSE	RUFY4	5376
Ulcerative Colitis	ulc_colitis	rs13035725	2	218960825	A	G	-0.072659	0.010563	0.517495	11.2022	6.28e-12	29	FALSE	RUFY4	5521
Ulcerative Colitis	ulc_colitis	rs7426289	2	218966315	C	T	-0.072292	0.010449	0.528307	11.3254	4.73e-12	29	FALSE	RUFY4	11011
Ulcerative Colitis	ulc_colitis	rs113535871	2	218969716	T	C	-0.076422	0.011777	0.542893	10.049	8.93e-11	29	FALSE	RUFY4	14412
Ulcerative Colitis	ulc_colitis	rs10179831	2	218970736	A	G	-0.072727	0.010536	0.516702	11.2769	5.29e-12	29	FALSE	RUFY4	15432
Ulcerative Colitis	ulc_colitis	rs10932749	2	218972373	T	G	-0.073294	0.010474	0.516921	11.5675	2.71e-12	29	FALSE	RUFY4	17069
Ulcerative Colitis	ulc_colitis	rs10932751	2	218972595	A	G	-0.074418	0.010445	0.516953	11.9643	1.09e-12	29	FALSE	RUFY4	17291
Ulcerative Colitis	ulc_colitis	rs6436027	2	218973263	T	C	-0.074906	0.010445	0.516997	12.113	7.71e-13	29	FALSE	CXCR2	16749
Ulcerative Colitis	ulc_colitis	rs6436028	2	218974191	A	G	-0.074292	0.010473	0.516818	11.8661	1.36e-12	29	FALSE	CXCR2	15821
Ulcerative Colitis	ulc_colitis	rs6414193	2	218978137	T	C	-0.074726	0.010443	0.516709	12.0627	8.66e-13	29	FALSE	CXCR2	11875
Ulcerative Colitis	ulc_colitis	rs6759893	2	218978480	A	C	-0.074594	0.010442	0.516595	12.0232	9.48e-13	29	FALSE	CXCR2	11532
Ulcerative Colitis	ulc_colitis	rs6436030	2	218978664	C	T	-0.074309	0.010442	0.516711	11.9376	1.15e-12	29	FALSE	CXCR2	11348
Ulcerative Colitis	ulc_colitis	rs6705767	2	218978961	A	G	-0.074742	0.010442	0.516724	12.0687	8.54e-13	29	FALSE	CXCR2	11051
Ulcerative Colitis	ulc_colitis	rs6436031	2	218979259	T	C	-0.074642	0.010443	0.516579	12.0368	9.19e-13	29	FALSE	CXCR2	10753
Ulcerative Colitis	ulc_colitis	rs7425447	2	218980183	T	C	-0.074743	0.010442	0.516741	12.0703	8.5e-13	29	FALSE	CXCR2	9829
Ulcerative Colitis	ulc_colitis	rs6726113	2	218982276	G	A	-0.074283	0.010441	0.516809	11.9323	1.17e-12	29	FALSE	CXCR2	7736
Ulcerative Colitis	ulc_colitis	rs6436032	2	218982862	T	C	-0.07619	0.011985	0.542784	9.67304	2.12e-10	29	FALSE	CXCR2	7150
Ulcerative Colitis	ulc_colitis	rs6436033	2	218983763	A	G	-0.074734	0.010441	0.516694	12.0695	8.52e-13	29	FALSE	CXCR2	6249
Ulcerative Colitis	ulc_colitis	rs4674251	2	218984236	C	G	-0.074639	0.01044	0.516779	12.0417	9.08e-13	29	FALSE	CXCR2	5776
Ulcerative Colitis	ulc_colitis	rs4674252	2	218984478	G	A	-0.07451	0.01044	0.516779	12.003	9.93e-13	29	FALSE	CXCR2	5534
Ulcerative Colitis	ulc_colitis	rs12470630	2	218984982	G	A	-0.068144	0.012168	0.600934	7.65839	2.2e-08	29	FALSE	CXCR2	5030
Ulcerative Colitis	ulc_colitis	rs7423433	2	218985084	G	A	-0.074459	0.01044	0.516778	11.9874	1.03e-12	29	FALSE	CXCR2	4928
Ulcerative Colitis	ulc_colitis	rs6436034	2	218985249	G	C	-0.074534	0.01044	0.516654	12.0101	9.77e-13	29	FALSE	CXCR2	4763
Ulcerative Colitis	ulc_colitis	rs4674253	2	218985313	A	G	-0.074554	0.01044	0.516888	12.0155	9.65e-13	29	FALSE	CXCR2	4699
Ulcerative Colitis	ulc_colitis	rs4674254	2	218986077	T	C	-0.075618	0.010497	0.516772	12.2153	6.09e-13	29	FALSE	CXCR2	3935
Ulcerative Colitis	ulc_colitis	rs4674255	2	218987325	C	T	-0.074581	0.010439	0.516807	12.027	9.4e-13	29	FALSE	CXCR2	2687
Ulcerative Colitis	ulc_colitis	rs4674256	2	218987893	A	T	-0.074526	0.010439	0.516864	12.0099	9.77e-13	29	FALSE	CXCR2	2119
Ulcerative Colitis	ulc_colitis	rs4672872	2	218988061	G	A	-0.075519	0.010468	0.516716	12.2482	5.65e-13	29	FALSE	CXCR2	1951
Ulcerative Colitis	ulc_colitis	rs4674257	2	218988774	A	G	-0.074501	0.010438	0.516769	12.0038	9.91e-13	29	FALSE	CXCR2	1238
Ulcerative Colitis	ulc_colitis	rs4674259	2	218991005	G	A	-0.074756	0.010437	0.516805	12.0831	8.26e-13	29	FALSE	CXCR2	-993
Ulcerative Colitis	ulc_colitis	rs6728227	2	218995122	A	G	-0.075236	0.013765	0.553929	7.32607	4.72e-08	29	FALSE	CXCR2	-5110
Ulcerative Colitis	ulc_colitis	rs6723449	2	218997580	T	C	-0.075229	0.010438	0.516829	12.2259	5.94e-13	29	FALSE	CXCR2	-7568
Ulcerative Colitis	ulc_colitis	rs17844697	2	218999255	G	A	-0.068	0.012181	0.600976	7.61488	2.43e-08	29	FALSE	CXCR2	-9243
Ulcerative Colitis	ulc_colitis	rs2230054	2	219000310	C	T	-0.075803	0.013615	0.553875	7.57751	2.65e-08	29	FALSE	CXCR2	-10298
Ulcerative Colitis	ulc_colitis	rs1126579	2	219000734	T	C	-0.074916	0.010438	0.516839	12.1309	7.4e-13	29	FALSE	CXCR2	-10722
Ulcerative Colitis	ulc_colitis	rs1126580	2	219000966	G	A	-0.06815	0.012013	0.600878	7.84179	1.44e-08	29	FALSE	CXCR2	-10954
Ulcerative Colitis	ulc_colitis	rs4674260	2	219002376	T	C	-0.074834	0.010439	0.516878	12.1043	7.87e-13	29	FALSE	CXCR2	400
Ulcerative Colitis	ulc_colitis	rs7562334	2	219003360	G	A	-0.076117	0.013735	0.554127	7.51359	3.06e-08	29	FALSE	CXCR2	1384
Ulcerative Colitis	ulc_colitis	rs4674261	2	219005009	G	C	-0.067396	0.01216	0.601147	7.51457	3.06e-08	29	FALSE	CXCR2	3033
Ulcerative Colitis	ulc_colitis	rs9636274	2	219005698	A	G	-0.073724	0.010438	0.518135	11.7703	1.7e-12	29	FALSE	CXCR2	3722
Ulcerative Colitis	ulc_colitis	rs11677534	2	219007060	T	C	-0.073974	0.010439	0.518147	11.8441	1.43e-12	29	FALSE	CXCR2	5084
Ulcerative Colitis	ulc_colitis	rs13009946	2	219007752	T	G	-0.074075	0.010439	0.518191	11.8742	1.34e-12	29	FALSE	CXCR2	5776
Ulcerative Colitis	ulc_colitis	rs7594532	2	219008000	T	C	-0.073695	0.01044	0.518268	11.7582	1.74e-12	29	FALSE	CXCR2	6024
Ulcerative Colitis	ulc_colitis	rs7607437	2	219008392	A	G	-0.074072	0.010439	0.518101	11.8722	1.34e-12	29	FALSE	CXCR2	6416
Ulcerative Colitis	ulc_colitis	rs7589406	2	219011701	T	G	-0.068381	0.012205	0.601162	7.66493	2.16e-08	29	FALSE	CXCR2	9725
Ulcerative Colitis	ulc_colitis	rs12694430	2	219015799	T	C	-0.068852	0.011739	0.602481	8.3368	4.6e-09	29	FALSE	CXCR1	11769
Ulcerative Colitis	ulc_colitis	rs11690316	2	219017462	A	G	-0.074908	0.010444	0.518817	12.1147	7.68e-13	29	FALSE	CXCR1	10106
Ulcerative Colitis	ulc_colitis	rs6715591	2	219019871	T	C	-0.070294	0.01128	0.602238	9.3222	4.76e-10	29	FALSE	CXCR1	7697
Ulcerative Colitis	ulc_colitis	rs10932757	2	219020482	A	G	-0.074952	0.010445	0.518904	12.1267	7.47e-13	29	FALSE	CXCR1	7086
Ulcerative Colitis	ulc_colitis	rs13027120	2	219020914	T	C	-0.074461	0.010445	0.518888	11.9784	1.05e-12	29	FALSE	CXCR1	6654
Ulcerative Colitis	ulc_colitis	rs1008563	2	219026888	G	A	-0.070402	0.011453	0.602162	9.08951	8.14e-10	29	FALSE	CXCR1	680
Ulcerative Colitis	ulc_colitis	rs1008562	2	219026972	G	C	0.075649	0.010476	0.481239	12.2697	5.37e-13	29	FALSE	CXCR1	596
Ulcerative Colitis	ulc_colitis	rs62183956	2	219046122	C	T	0.075889	0.010511	0.479488	12.2672	5.41e-13	29	FALSE	CXCR1	14404
Ulcerative Colitis	ulc_colitis	rs61700947	2	219046171	C	G	0.070925	0.010609	0.396274	10.6226	2.38e-11	29	FALSE	CXCR1	14453
Ulcerative Colitis	ulc_colitis	rs4674267	2	219046437	T	C	0.070958	0.010608	0.396171	10.6333	2.33e-11	29	FALSE	CXCR1	14719
Ulcerative Colitis	ulc_colitis	rs57545959	2	219047718	A	G	0.070425	0.010613	0.396276	10.476	3.34e-11	29	FALSE	CXCR1	16000
Ulcerative Colitis	ulc_colitis	rs13397673	2	219047782	G	A	0.070576	0.010613	0.396426	10.5181	3.03e-11	29	FALSE	CXCR1	16064
Ulcerative Colitis	ulc_colitis	rs10171839	2	219051314	G	A	0.059694	0.010542	0.456149	7.81556	1.53e-08	29	FALSE	CXCR1	19596
Ulcerative Colitis	ulc_colitis	rs1877715	2	219052546	G	A	0.064017	0.011443	0.3942	7.64429	2.27e-08	29	FALSE	CXCR1	20828
Ulcerative Colitis	ulc_colitis	rs4674270	2	219053141	G	T	-0.064418	0.011729	0.607775	7.39091	4.07e-08	29	FALSE	CXCR1	21423
Ulcerative Colitis	ulc_colitis	rs61041183	2	219056380	G	A	0.06574	0.010666	0.390613	9.13424	7.34e-10	29	FALSE	CXCR1	24662
Ulcerative Colitis	ulc_colitis	rs10191283	2	219056755	G	A	0.060768	0.010484	0.452444	8.15718	6.96e-09	29	FALSE	CXCR1	25037
Ulcerative Colitis	ulc_colitis	rs10167446	2	219056866	A	G	0.060628	0.010485	0.449785	8.12137	7.56e-09	29	FALSE	ARPC2	24951
Ulcerative Colitis	ulc_colitis	rs12612347	2	219057338	A	G	0.060233	0.010483	0.449603	8.02701	9.4e-09	29	FALSE	ARPC2	24479
Ulcerative Colitis	ulc_colitis	rs6719789	2	219057810	A	C	0.059978	0.010484	0.449052	7.96329	1.09e-08	29	FALSE	ARPC2	24007
Ulcerative Colitis	ulc_colitis	rs13026485	2	219057984	T	C	0.060187	0.010483	0.449666	8.01617	9.63e-09	29	FALSE	ARPC2	23833
Ulcerative Colitis	ulc_colitis	rs6752254	2	219058743	C	T	0.059391	0.010481	0.449365	7.82527	1.5e-08	29	FALSE	ARPC2	23074
Ulcerative Colitis	ulc_colitis	rs56364928	2	219059058	G	A	0.059635	0.010481	0.449571	7.88507	1.3e-08	29	FALSE	ARPC2	22759
Ulcerative Colitis	ulc_colitis	rs10206984	2	219066980	C	T	0.058914	0.010477	0.449385	7.71582	1.92e-08	29	FALSE	ARPC2	14837
Ulcerative Colitis	ulc_colitis	rs10469776	2	219067780	C	T	0.058831	0.010477	0.449236	7.69614	2.01e-08	29	FALSE	ARPC2	14037
Ulcerative Colitis	ulc_colitis	rs13384682	2	219069137	G	A	0.058918	0.010476	0.449336	7.71843	1.91e-08	29	FALSE	ARPC2	12680
Ulcerative Colitis	ulc_colitis	rs7569907	2	219070551	C	T	0.058858	0.010476	0.449324	7.70402	1.98e-08	29	FALSE	ARPC2	11266
Ulcerative Colitis	ulc_colitis	rs10209152	2	219072675	G	A	0.058988	0.010476	0.449326	7.73518	1.84e-08	29	FALSE	ARPC2	9142
Ulcerative Colitis	ulc_colitis	rs12623716	2	219073018	C	T	-0.058757	0.010659	0.606715	7.44049	3.63e-08	29	FALSE	ARPC2	8799
Ulcerative Colitis	ulc_colitis	rs13393821	2	219076742	C	G	0.058883	0.010447	0.449325	7.74945	1.78e-08	29	FALSE	ARPC2	5075
Ulcerative Colitis	ulc_colitis	rs2271541	2	219082119	G	T	0.058644	0.010443	0.450487	7.69755	2.01e-08	29	FALSE	ARPC2	-302
Ulcerative Colitis	ulc_colitis	rs12694432	2	219082330	A	G	0.058549	0.010443	0.450551	7.67456	2.12e-08	29	FALSE	ARPC2	-513
Ulcerative Colitis	ulc_colitis	rs7578940	2	219083318	G	T	-0.066371	0.010468	0.577927	9.62627	2.36e-10	29	FALSE	ARPC2	-1501
Ulcerative Colitis	ulc_colitis	rs12992937	2	219087072	A	T	-0.066581	0.010469	0.578238	9.68045	2.09e-10	29	FALSE	ARPC2	-5255
Ulcerative Colitis	ulc_colitis	rs4674274	2	219089131	A	T	-0.06627	0.010468	0.577909	9.59838	2.52e-10	29	FALSE	ARPC2	-7314
Ulcerative Colitis	ulc_colitis	rs34544664	2	219091246	G	A	-0.065765	0.010497	0.577863	9.41481	3.85e-10	29	FALSE	ARPC2	-9429
Ulcerative Colitis	ulc_colitis	rs11679770	2	219092999	G	A	-0.066177	0.010468	0.577874	9.57422	2.67e-10	29	FALSE	ARPC2	-11182
Ulcerative Colitis	ulc_colitis	rs6756265	2	219095554	G	A	-0.066129	0.010468	0.577874	9.56138	2.75e-10	29	FALSE	ARPC2	-13737
Ulcerative Colitis	ulc_colitis	rs4674275	2	219097738	G	A	-0.065989	0.010468	0.57787	9.52378	2.99e-10	29	FALSE	ARPC2	-15921
Ulcerative Colitis	ulc_colitis	rs13388024	2	219097773	A	G	0.057747	0.010443	0.450493	7.48395	3.28e-08	29	FALSE	ARPC2	-15956
Ulcerative Colitis	ulc_colitis	rs28374262	2	219098753	A	G	0.05819	0.010443	0.450615	7.58884	2.58e-08	29	FALSE	ARPC2	-16936
Ulcerative Colitis	ulc_colitis	rs10932765	2	219099484	T	C	0.058145	0.010443	0.450608	7.57844	2.64e-08	29	FALSE	ARPC2	-17667
Ulcerative Colitis	ulc_colitis	rs62182795	2	219100202	C	T	-0.066195	0.010468	0.577863	9.57904	2.64e-10	29	FALSE	ARPC2	-18385
Ulcerative Colitis	ulc_colitis	rs7605980	2	219100869	C	G	-0.06631	0.010468	0.577845	9.6098	2.46e-10	29	FALSE	ARPC2	-19052
Ulcerative Colitis	ulc_colitis	rs12990082	2	219102332	C	T	0.058569	0.010443	0.450514	7.67963	2.09e-08	29	FALSE	ARPC2	-20515
Ulcerative Colitis	ulc_colitis	rs10169718	2	219103580	A	G	0.058437	0.010443	0.450518	7.64818	2.25e-08	29	FALSE	ARPC2	-21763
Ulcerative Colitis	ulc_colitis	rs7581857	2	219104725	T	A	-0.06632	0.010497	0.577837	9.56237	2.74e-10	29	FALSE	ARPC2	-22908
Ulcerative Colitis	ulc_colitis	rs7568092	2	219104827	G	A	-0.066114	0.010497	0.577861	9.50751	3.11e-10	29	FALSE	ARPC2	-23010
Ulcerative Colitis	ulc_colitis	rs12987130	2	219104990	T	C	-0.066357	0.010468	0.577855	9.62231	2.39e-10	29	FALSE	ARPC2	-23173
Ulcerative Colitis	ulc_colitis	rs6436047	2	219108913	C	A	-0.066156	0.010468	0.57794	9.56847	2.7e-10	29	FALSE	ARPC2	-27096
Ulcerative Colitis	ulc_colitis	rs6436048	2	219109033	A	G	-0.066363	0.010468	0.577835	9.62422	2.38e-10	29	FALSE	ARPC2	-27216
Ulcerative Colitis	ulc_colitis	rs17653757	2	219109364	G	C	0.058163	0.010443	0.450441	7.58258	2.61e-08	29	FALSE	ARPC2	-27547
Ulcerative Colitis	ulc_colitis	rs12996912	2	219110555	A	G	0.058511	0.010444	0.45042	7.66459	2.16e-08	29	FALSE	ARPC2	-28738
Ulcerative Colitis	ulc_colitis	rs6738394	2	219110625	G	A	-0.066614	0.010466	0.577865	9.69417	2.02e-10	29	FALSE	ARPC2	-28808
Ulcerative Colitis	ulc_colitis	rs13015410	2	219110721	G	A	0.058327	0.010443	0.450448	7.62166	2.39e-08	29	FALSE	ARPC2	-28904
Ulcerative Colitis	ulc_colitis	rs13392177	2	219112956	T	C	0.058462	0.010443	0.450423	7.6533	2.22e-08	29	FALSE	ARPC2	-31139
Ulcerative Colitis	ulc_colitis	rs13430006	2	219113089	G	T	0.058688	0.010443	0.450499	7.7076	1.96e-08	29	FALSE	ARPC2	-31272
Ulcerative Colitis	ulc_colitis	rs6436049	2	219113286	C	T	-0.066179	0.010527	0.578024	9.47489	3.35e-10	29	FALSE	ARPC2	-31469
Ulcerative Colitis	ulc_colitis	rs6736362	2	219115108	C	T	0.065022	0.010596	0.386916	9.06084	8.69e-10	29	FALSE	ARPC2	-33291
Ulcerative Colitis	ulc_colitis	rs35271699	2	219117482	G	A	0.058821	0.010474	0.450582	7.6977	2.01e-08	29	FALSE	ARPC2	-35665
Ulcerative Colitis	ulc_colitis	rs736730	2	219120255	C	T	0.064714	0.010595	0.386692	8.98313	1.04e-09	29	FALSE	ARPC2	1176
Ulcerative Colitis	ulc_colitis	rs736731	2	219120588	A	G	0.064578	0.010595	0.386587	8.94762	1.13e-09	29	FALSE	ARPC2	1509
Ulcerative Colitis	ulc_colitis	rs12999734	2	219121528	A	G	0.065204	0.010626	0.386476	9.06115	8.69e-10	29	FALSE	ARPC2	2449
Ulcerative Colitis	ulc_colitis	rs11677953	2	219121663	G	A	-0.074946	0.010726	0.641713	11.5356	2.91e-12	29	FALSE	GPBAR1	2556
Ulcerative Colitis	ulc_colitis	rs10932766	2	219122090	G	A	0.065354	0.010595	0.386816	9.14786	7.11e-10	29	FALSE	GPBAR1	2129
Ulcerative Colitis	ulc_colitis	rs4674276	2	219122780	A	T	-0.074127	0.010769	0.643198	11.2164	6.08e-12	29	FALSE	GPBAR1	1439
Ulcerative Colitis	ulc_colitis	rs4674277	2	219122781	G	T	-0.07536	0.010799	0.643175	11.5076	3.11e-12	29	FALSE	GPBAR1	1438
Ulcerative Colitis	ulc_colitis	rs3731859	2	219124222	G	A	0.065123	0.010627	0.386669	9.03755	9.17e-10	29	FALSE	GPBAR1	-3
Ulcerative Colitis	ulc_colitis	rs13003334	2	219124921	T	A	0.064588	0.010626	0.386667	8.90229	1.25e-09	29	FALSE	GPBAR1	-702
Ulcerative Colitis	ulc_colitis	rs11554825	2	219125809	C	T	0.065238	0.010626	0.386489	9.06851	8.54e-10	29	FALSE	GPBAR1	-1590
Ulcerative Colitis	ulc_colitis	rs4674279	2	219132731	G	A	-0.077616	0.010794	0.640827	12.1733	6.71e-13	29	FALSE	AAMP	-3881
Ulcerative Colitis	ulc_colitis	rs12612675	2	219133137	A	G	-0.078837	0.010747	0.640821	12.6387	2.3e-13	29	TRUE	AAMP	-4287
Ulcerative Colitis	ulc_colitis	rs1877714	2	219134928	A	G	-0.076453	0.010714	0.639188	12.0001	1e-12	29	FALSE	AAMP	-6078
Ulcerative Colitis	ulc_colitis	rs13419763	2	219134950	C	T	0.068342	0.010619	0.387319	9.89609	1.27e-10	29	FALSE	AAMP	-6100
Ulcerative Colitis	ulc_colitis	rs6758540	2	219138625	A	G	-0.076528	0.011177	0.640728	11.1065	7.83e-12	29	FALSE	PNKD	-3510
Ulcerative Colitis	ulc_colitis	rs4791	2	219138940	C	T	0.067606	0.010617	0.387725	9.70293	1.98e-10	29	FALSE	PNKD	-3825
Ulcerative Colitis	ulc_colitis	rs4674280	2	219141458	C	G	-0.067954	0.010617	0.613304	9.79537	1.6e-10	29	FALSE	PNKD	-6343
Ulcerative Colitis	ulc_colitis	rs2271543	2	219142491	C	T	-0.074516	0.011573	0.64558	9.9042	1.25e-10	29	FALSE	PNKD	-7376
Ulcerative Colitis	ulc_colitis	rs2168704	2	219142492	G	A	0.067458	0.010586	0.387464	9.71571	1.92e-10	29	FALSE	PNKD	-7377
Ulcerative Colitis	ulc_colitis	rs3817266	2	219142594	C	T	-0.075273	0.011795	0.640984	9.74329	1.81e-10	29	FALSE	PNKD	-7479
Ulcerative Colitis	ulc_colitis	rs6707559	2	219142773	C	T	0.075199	0.011998	0.359914	9.42269	3.78e-10	29	FALSE	PNKD	-7658
Ulcerative Colitis	ulc_colitis	rs13429408	2	219142860	C	A	0.066618	0.010583	0.387407	9.49861	3.17e-10	29	FALSE	PNKD	-7745
Ulcerative Colitis	ulc_colitis	rs2292551	2	219143229	G	A	-0.075538	0.011683	0.640978	9.98146	1.04e-10	29	FALSE	PNKD	-8114
Ulcerative Colitis	ulc_colitis	rs2292552	2	219143327	T	C	-0.075651	0.011639	0.640976	10.0797	8.32e-11	29	FALSE	PNKD	-8212
Ulcerative Colitis	ulc_colitis	rs12987180	2	219144089	G	A	-0.075732	0.01161	0.640983	10.1464	7.14e-11	29	FALSE	PNKD	-8974
Ulcerative Colitis	ulc_colitis	rs12987219	2	219144149	G	A	-0.075916	0.01149	0.641108	10.3911	4.06e-11	29	FALSE	PNKD	-9034
Ulcerative Colitis	ulc_colitis	rs4674282	2	219144230	A	T	-0.075916	0.011543	0.640974	10.3039	4.97e-11	29	FALSE	PNKD	-9115
Ulcerative Colitis	ulc_colitis	rs4674283	2	219144254	G	A	-0.075819	0.011586	0.640964	10.2073	6.2e-11	29	FALSE	PNKD	-9139
Ulcerative Colitis	ulc_colitis	rs2045434	2	219144498	A	G	-0.075833	0.011561	0.640997	10.2525	5.59e-11	29	FALSE	PNKD	-9383
Ulcerative Colitis	ulc_colitis	rs10932768	2	219146199	T	A	-0.075326	0.011761	0.640906	9.80819	1.56e-10	29	FALSE	PNKD	-11084
Ulcerative Colitis	ulc_colitis	rs7585702	2	219146607	T	C	-0.075217	0.011821	0.641019	9.68963	2.04e-10	29	FALSE	PNKD	-11492
Ulcerative Colitis	ulc_colitis	rs2292553	2	219146803	G	A	0.06708	0.010582	0.387511	9.62182	2.39e-10	29	FALSE	PNKD	-11688
Ulcerative Colitis	ulc_colitis	rs2292554	2	219146868	T	C	-0.07492	0.011987	0.64114	9.37405	4.23e-10	29	FALSE	PNKD	-11753
Ulcerative Colitis	ulc_colitis	rs6729058	2	219148369	G	A	-0.074929	0.011979	0.640986	9.38724	4.1e-10	29	FALSE	PNKD	-13254
Ulcerative Colitis	ulc_colitis	rs62182826	2	219148723	C	A	0.067216	0.010583	0.387382	9.65748	2.2e-10	29	FALSE	PNKD	-13608
Ulcerative Colitis	ulc_colitis	rs11692780	2	219149163	A	G	-0.075944	0.011553	0.640971	10.2942	5.08e-11	29	FALSE	PNKD	-14048
Ulcerative Colitis	ulc_colitis	rs4672882	2	219149639	C	T	-0.076322	0.011756	0.641373	10.0579	8.75e-11	29	FALSE	PNKD	-14524
Ulcerative Colitis	ulc_colitis	rs55827343	2	219149728	G	A	0.065812	0.010584	0.387657	9.28438	5.2e-10	29	FALSE	PNKD	-14613
Ulcerative Colitis	ulc_colitis	rs56109829	2	219149740	G	A	0.066833	0.010582	0.387418	9.55599	2.78e-10	29	FALSE	PNKD	-14625
Ulcerative Colitis	ulc_colitis	rs7559416	2	219150211	A	G	-0.074213	0.0123	0.640851	8.78221	1.65e-09	29	FALSE	PNKD	-15096
Ulcerative Colitis	ulc_colitis	rs7559428	2	219150238	A	G	-0.074476	0.012201	0.641045	8.97274	1.06e-09	29	FALSE	PNKD	-15123
Ulcerative Colitis	ulc_colitis	rs7559525	2	219150307	A	G	-0.075036	0.011959	0.641107	9.44132	3.62e-10	29	FALSE	PNKD	-15192
Ulcerative Colitis	ulc_colitis	rs2382817	2	219151218	A	C	0.074607	0.012439	0.359848	8.6865	2.06e-09	29	FALSE	PNKD	-16103
Ulcerative Colitis	ulc_colitis	rs13005100	2	219151767	C	T	-0.074858	0.012056	0.641043	9.26032	5.49e-10	29	FALSE	PNKD	-16652
Ulcerative Colitis	ulc_colitis	rs13031757	2	219151926	T	C	-0.075187	0.011959	0.641023	9.4772	3.33e-10	29	FALSE	PNKD	-16811
Ulcerative Colitis	ulc_colitis	rs6727301	2	219152937	G	T	-0.074548	0.01239	0.640765	8.73696	1.83e-09	29	FALSE	PNKD	-17822
Ulcerative Colitis	ulc_colitis	rs992157	2	219154781	G	A	0.066823	0.010587	0.387392	9.54618	2.84e-10	29	FALSE	PNKD	-19666
Ulcerative Colitis	ulc_colitis	rs2382818	2	219155907	A	T	-0.076414	0.012653	0.631951	8.79808	1.59e-09	29	FALSE	PNKD	-20792
Ulcerative Colitis	ulc_colitis	rs2382819	2	219155909	G	T	-0.074619	0.013207	0.631938	7.78341	1.65e-08	29	FALSE	PNKD	-20794
Ulcerative Colitis	ulc_colitis	rs3731860	2	219156979	G	A	-0.072947	0.013168	0.640346	7.50775	3.11e-08	29	FALSE	PNKD	-21864
Ulcerative Colitis	ulc_colitis	rs10193383	2	219157692	C	T	0.072355	0.012842	0.360533	7.74418	1.8e-08	29	FALSE	PNKD	-22577
Ulcerative Colitis	ulc_colitis	rs10206064	2	219157959	T	C	0.07174	0.013124	0.360396	7.32783	4.7e-08	29	FALSE	PNKD	-22844
Ulcerative Colitis	ulc_colitis	rs10165153	2	219159629	T	C	0.071948	0.013021	0.359877	7.47337	3.36e-08	29	FALSE	PNKD	-24514
Ulcerative Colitis	ulc_colitis	rs55680399	2	219160621	T	C	0.071691	0.013095	0.359829	7.34803	4.49e-08	29	FALSE	PNKD	-25506
Ulcerative Colitis	ulc_colitis	rs56344368	2	219160749	T	C	0.06313	0.010617	0.387768	8.54977	2.82e-09	29	FALSE	PNKD	-25634
Ulcerative Colitis	ulc_colitis	rs7587220	2	219160864	C	A	-0.072641	0.012703	0.640913	7.95743	1.1e-08	29	FALSE	PNKD	-25749
Ulcerative Colitis	ulc_colitis	rs4674284	2	219161241	C	T	-0.072408	0.012753	0.641028	7.85374	1.4e-08	29	FALSE	PNKD	-26126
Ulcerative Colitis	ulc_colitis	rs4996257	2	219162836	C	T	0.071487	0.013095	0.359834	7.30983	4.9e-08	29	FALSE	PNKD	-27721
Ulcerative Colitis	ulc_colitis	rs10932770	2	219164727	G	A	-0.072258	0.012784	0.641075	7.78891	1.63e-08	29	FALSE	PNKD	-29612
Ulcerative Colitis	ulc_colitis	rs7557709	2	219167529	G	A	0.072003	0.012959	0.359585	7.54878	2.83e-08	29	FALSE	PNKD	-32414
Ulcerative Colitis	ulc_colitis	rs13427681	2	219167563	G	C	0.064123	0.010589	0.387683	8.84143	1.44e-09	29	FALSE	PNKD	-32448
Ulcerative Colitis	ulc_colitis	rs12053514	2	219167965	C	T	-0.072172	0.012875	0.640887	7.6723	2.13e-08	29	FALSE	PNKD	-32850
Ulcerative Colitis	ulc_colitis	rs1877712	2	219168432	G	A	0.063715	0.010589	0.388033	8.73771	1.83e-09	29	FALSE	PNKD	-33317
Ulcerative Colitis	ulc_colitis	rs6746089	2	219170377	A	G	0.071997	0.013002	0.359756	7.50276	3.14e-08	29	FALSE	PNKD	-35262
Ulcerative Colitis	ulc_colitis	rs2014615	2	219171191	T	C	0.071728	0.013069	0.359684	7.3814	4.16e-08	29	FALSE	PNKD	-36076
Ulcerative Colitis	ulc_colitis	rs10932772	2	219177148	C	T	0.071675	0.013061	0.35987	7.38032	4.17e-08	29	FALSE	PNKD	-42033
Ulcerative Colitis	ulc_colitis	rs13014817	2	219178067	C	T	-0.072378	0.012823	0.641128	7.76998	1.7e-08	29	FALSE	PNKD	-42952
Ulcerative Colitis	ulc_colitis	rs9751327	2	219179995	G	A	0.072164	0.013048	0.359344	7.48604	3.27e-08	29	FALSE	PNKD	-44880
Ulcerative Colitis	ulc_colitis	rs1811711	2	228670476	C	G	0.100075	0.017232	0.828728	8.18612	6.51e-09	30	FALSE	CCL20	8082
Ulcerative Colitis	ulc_colitis	rs11694155	2	228671423	C	T	0.102581	0.015977	0.871671	9.85276	1.4e-10	30	TRUE	CCL20	7135
Ulcerative Colitis	ulc_colitis	rs28414515	2	228671572	C	G	0.098711	0.016228	0.871727	8.91484	1.22e-09	30	FALSE	CCL20	6986
Ulcerative Colitis	ulc_colitis	rs13009754	2	228671736	T	C	0.1053	0.018764	0.8549	7.68774	2.05e-08	30	FALSE	CCL20	6822
Ulcerative Colitis	ulc_colitis	rs4234122	2	241560708	A	G	-0.069191	0.011592	0.660659	8.60956	2.46e-09	31	FALSE	GPR35	-15860
Ulcerative Colitis	ulc_colitis	rs35263560	2	241562727	C	T	0.087963	0.013831	0.564976	9.68074	2.09e-10	31	FALSE	GPR35	-17879
Ulcerative Colitis	ulc_colitis	rs4676410	2	241563739	G	A	-0.140353	0.022283	0.761445	9.50899	3.1e-10	31	FALSE	GPR35	-18891
Ulcerative Colitis	ulc_colitis	rs12477906	2	241566871	G	A	-0.119038	0.013051	0.200631	19.1011	7.92e-20	31	FALSE	GPR35	-22023
Ulcerative Colitis	ulc_colitis	rs2975783	2	241567812	C	T	-0.118988	0.013053	0.200509	19.0805	8.31e-20	31	FALSE	GPR35	-22964
Ulcerative Colitis	ulc_colitis	rs2953154	2	241567962	C	G	-0.120754	0.013056	0.200438	19.6174	2.41e-20	31	TRUE	GPR35	-23114
Ulcerative Colitis	ulc_colitis	rs34236350	2	241568326	C	T	-0.144573	0.021395	0.776906	10.8361	1.46e-11	31	FALSE	GPR35	-23478
Ulcerative Colitis	ulc_colitis	rs3749171	2	241569692	C	T	-0.138071	0.017844	0.787899	13.9741	1.06e-14	31	FALSE	GPR35	-24844
Ulcerative Colitis	ulc_colitis	rs2975786	2	241570391	A	G	-0.119358	0.013054	0.200381	19.1916	6.43e-20	31	FALSE	GPR35	-25543
Ulcerative Colitis	ulc_colitis	rs2953156	2	241570736	A	G	-0.116027	0.013289	0.200461	17.5735	2.67e-18	31	FALSE	GPR35	60
Ulcerative Colitis	ulc_colitis	rs2975791	2	241573641	T	C	-0.11944	0.013065	0.200384	19.1875	6.49e-20	31	FALSE	GPR35	2965
Ulcerative Colitis	ulc_colitis	rs4676408	2	241574401	G	A	-0.120926	0.013184	0.426896	19.3072	4.93e-20	31	FALSE	GPR35	3725
Ulcerative Colitis	ulc_colitis	rs1864870	2	241576062	T	G	-0.118369	0.015238	0.19787	14.0792	8.33e-15	31	FALSE	GPR35	5386
Ulcerative Colitis	ulc_colitis	rs4335944	2	241576626	T	G	-0.120592	0.013195	0.19743	19.1755	6.68e-20	31	FALSE	GPR35	5950
Ulcerative Colitis	ulc_colitis	rs4676407	2	241578537	C	G	-0.115133	0.012711	0.213943	18.8494	1.41e-19	31	FALSE	GPR35	7861
Ulcerative Colitis	ulc_colitis	rs4676406	2	241579108	G	T	-0.096814	0.010693	0.416674	18.834	1.47e-19	31	FALSE	GPR35	8432
Ulcerative Colitis	ulc_colitis	rs4676405	2	241579169	T	C	-0.113905	0.012711	0.21374	18.4677	3.41e-19	31	FALSE	GPR35	8493
Ulcerative Colitis	ulc_colitis	rs1864879	2	241581451	C	G	-0.117249	0.01268	0.214116	19.6102	2.45e-20	31	FALSE	GPR35	10775
Ulcerative Colitis	ulc_colitis	rs12478375	2	241584036	C	T	-0.085914	0.01263	0.779907	10.9721	1.07e-11	31	FALSE	GPR35	13360
Ulcerative Colitis	ulc_colitis	rs73999973	2	241584197	C	T	-0.143596	0.017401	0.901265	15.7861	1.64e-16	31	FALSE	GPR35	13521
Ulcerative Colitis	ulc_colitis	rs10933625	2	241584754	G	C	-0.119177	0.012998	0.213983	19.2947	5.07e-20	31	FALSE	GPR35	14078
Ulcerative Colitis	ulc_colitis	rs4676401	2	241585584	G	T	-0.119645	0.013687	0.213932	17.6147	2.43e-18	31	FALSE	GPR35	14908
Ulcerative Colitis	ulc_colitis	rs6735694	2	241586696	C	T	-0.117631	0.012913	0.215233	19.0571	8.77e-20	31	FALSE	GPR35	16020
Ulcerative Colitis	ulc_colitis	rs6724516	2	241586810	G	A	-0.118493	0.014245	0.217003	16.0269	9.4e-17	31	FALSE	GPR35	16134
Ulcerative Colitis	ulc_colitis	rs6745185	2	241586960	T	G	-0.119168	0.013162	0.212796	18.834	1.47e-19	31	FALSE	GPR35	16284
Ulcerative Colitis	ulc_colitis	rs4676346	2	241587029	C	T	-0.118552	0.013484	0.213799	17.8078	1.56e-18	31	FALSE	GPR35	16353
Ulcerative Colitis	ulc_colitis	rs6732874	2	241588915	G	A	-0.08171	0.011845	0.25843	11.2619	5.47e-12	31	FALSE	GPR35	18239
Ulcerative Colitis	ulc_colitis	rs6749767	2	241588985	A	G	-0.09359	0.011093	0.545361	16.4638	3.44e-17	31	FALSE	GPR35	18309
Ulcerative Colitis	ulc_colitis	rs6437356	2	241591644	G	A	-0.115313	0.012512	0.218341	19.4852	3.27e-20	31	FALSE	GPR35	20968
Ulcerative Colitis	ulc_colitis	rs1864867	2	241593031	T	C	-0.115319	0.012512	0.218338	19.4873	3.26e-20	31	FALSE	GPR35	22355
Ulcerative Colitis	ulc_colitis	rs10804411	2	241593157	A	G	-0.115506	0.012511	0.218729	19.5522	2.8e-20	31	FALSE	GPR35	22481
Ulcerative Colitis	ulc_colitis	rs6715444	2	241599745	A	G	0.115513	0.013556	0.781546	16.777	1.67e-17	31	FALSE	AQP12B	16090
Ulcerative Colitis	ulc_colitis	rs35777810	2	241600363	G	A	0.115914	0.014224	0.781617	15.4149	3.85e-16	31	FALSE	AQP12B	15472
Ulcerative Colitis	ulc_colitis	rs13023028	2	241608453	G	A	0.115531	0.014895	0.781639	14.0393	9.14e-15	31	FALSE	AQP12B	7382
Ulcerative Colitis	ulc_colitis	rs80136777	3	45931005	T	A	-0.088138	0.015988	0.870195	7.44144	3.62e-08	32	FALSE	LZTFL1	-66197
Ulcerative Colitis	ulc_colitis	rs17765088	3	45943595	C	G	-0.089601	0.015916	0.869954	7.73228	1.85e-08	32	TRUE	LZTFL1	-78787
Ulcerative Colitis	ulc_colitis	rs1979671	3	46274215	C	T	-0.067897	0.011459	0.317416	8.4942	3.2e-09	33	FALSE	CCR3	-69119
Ulcerative Colitis	ulc_colitis	rs79815064	3	46277577	A	G	-0.102625	0.016553	0.874151	9.23465	5.83e-10	33	FALSE	CCR3	-72481
Ulcerative Colitis	ulc_colitis	rs35092096	3	46290335	T	G	-0.067881	0.01141	0.311198	8.55805	2.77e-09	33	FALSE	CCR3	-85239
Ulcerative Colitis	ulc_colitis	rs75994669	3	46300863	T	G	-0.097505	0.017383	0.851247	7.68167	2.08e-08	33	FALSE	CCR3	-95767
Ulcerative Colitis	ulc_colitis	rs79539493	3	46302938	G	A	-0.097614	0.017338	0.851258	7.7337	1.85e-08	33	FALSE	CCR3	-97842
Ulcerative Colitis	ulc_colitis	rs3091309	3	46303184	A	G	-0.078908	0.013625	0.189538	8.14445	7.17e-09	33	FALSE	CCR3	-98088
Ulcerative Colitis	ulc_colitis	rs111890592	3	46317354	C	T	-0.097823	0.016986	0.851264	8.06101	8.69e-09	33	FALSE	CCR3	9157
Ulcerative Colitis	ulc_colitis	rs78372062	3	46323679	G	A	-0.099067	0.016717	0.851226	8.4961	3.19e-09	33	FALSE	CCR3	15482
Ulcerative Colitis	ulc_colitis	rs60939770	3	46337606	A	G	0.071628	0.011369	0.688078	9.51325	3.07e-10	33	FALSE	CCR3	29409
Ulcerative Colitis	ulc_colitis	rs12631342	3	46338435	G	C	0.071916	0.011423	0.69061	9.50037	3.16e-10	33	FALSE	CCR3	30238
Ulcerative Colitis	ulc_colitis	rs78729754	3	46339185	C	A	-0.097944	0.017126	0.851158	7.95896	1.1e-08	33	FALSE	CCR3	30988
Ulcerative Colitis	ulc_colitis	rs80054040	3	46340285	C	A	-0.098121	0.016509	0.851143	8.54187	2.87e-09	33	FALSE	CCR3	32088
Ulcerative Colitis	ulc_colitis	rs79629761	3	46340630	C	T	-0.098135	0.016558	0.851163	8.49814	3.18e-09	33	FALSE	CCR3	32433
Ulcerative Colitis	ulc_colitis	rs75352297	3	46345151	T	C	-0.098662	0.016512	0.851232	8.62635	2.36e-09	33	FALSE	CCR3	36954
Ulcerative Colitis	ulc_colitis	rs11712150	3	46346874	C	A	0.074043	0.01152	0.699873	9.87222	1.34e-10	33	FALSE	CCR3	38677
Ulcerative Colitis	ulc_colitis	rs57093591	3	46350716	T	C	-0.098683	0.016491	0.850863	8.64999	2.24e-09	33	FALSE	CCR3	42519
Ulcerative Colitis	ulc_colitis	rs62244806	3	46352908	T	A	0.074242	0.013431	0.80504	7.47894	3.32e-08	33	FALSE	CCR2	42317
Ulcerative Colitis	ulc_colitis	rs113507038	3	46357822	C	T	-0.099891	0.016219	0.851063	9.12189	7.55e-10	33	FALSE	CCR2	37403
Ulcerative Colitis	ulc_colitis	rs113962808	3	46358650	A	G	0.075263	0.011522	0.699857	10.1738	6.7e-11	33	FALSE	CCR2	36575
Ulcerative Colitis	ulc_colitis	rs2187671	3	46359270	T	G	0.075268	0.011522	0.699814	10.1751	6.68e-11	33	FALSE	CCR2	35955
Ulcerative Colitis	ulc_colitis	rs34602794	3	46360046	G	A	0.075457	0.011522	0.699853	10.2224	5.99e-11	33	FALSE	CCR2	35179
Ulcerative Colitis	ulc_colitis	rs112384491	3	46360359	T	G	-0.099811	0.016282	0.851052	9.04321	9.05e-10	33	FALSE	CCR2	34866
Ulcerative Colitis	ulc_colitis	rs2157056	3	46365783	G	A	0.074927	0.011523	0.699845	10.0876	8.17e-11	33	FALSE	CCR2	29442
Ulcerative Colitis	ulc_colitis	rs113647051	3	46366857	T	C	-0.099826	0.016289	0.851072	9.03905	9.14e-10	33	FALSE	CCR2	28368
Ulcerative Colitis	ulc_colitis	rs4683217	3	46373104	G	A	0.075959	0.011545	0.698345	10.3113	4.88e-11	33	FALSE	CCR2	22121
Ulcerative Colitis	ulc_colitis	rs113341849	3	46384204	G	A	-0.113246	0.016063	0.878365	11.7304	1.86e-12	33	FALSE	CCR2	11021
Ulcerative Colitis	ulc_colitis	rs112088397	3	46389462	G	T	-0.100342	0.016469	0.850952	8.94197	1.14e-09	33	FALSE	CCR2	5763
Ulcerative Colitis	ulc_colitis	rs3092960	3	46400062	G	A	-0.09989	0.016956	0.850937	8.40425	3.94e-09	33	FALSE	CCR2	-4837
Ulcerative Colitis	ulc_colitis	rs762790	3	46402688	C	G	-0.100308	0.016793	0.85083	8.62147	2.39e-09	33	FALSE	CCR2	269
Ulcerative Colitis	ulc_colitis	rs3136535	3	46409113	G	A	-0.099935	0.016996	0.850732	8.37465	4.22e-09	33	FALSE	CCR5	2520
Ulcerative Colitis	ulc_colitis	rs7637813	3	46410036	G	A	-0.07474	0.011533	0.306719	10.0238	9.47e-11	33	FALSE	CCR5	1597
Ulcerative Colitis	ulc_colitis	rs41490645	3	46410137	A	C	-0.100379	0.016702	0.850235	8.71914	1.91e-09	33	FALSE	CCR5	1496
Ulcerative Colitis	ulc_colitis	rs2856758	3	46411661	A	G	-0.098879	0.017591	0.846452	7.71069	1.95e-08	33	FALSE	CCR5	-28
Ulcerative Colitis	ulc_colitis	rs6441974	3	46427264	T	C	-0.062536	0.010747	0.397929	8.21627	6.08e-09	33	FALSE	CCR5	9567
Ulcerative Colitis	ulc_colitis	rs6787972	3	46427835	G	A	-0.096963	0.017616	0.84726	7.42047	3.8e-08	33	FALSE	CCR5	10138
Ulcerative Colitis	ulc_colitis	rs6441975	3	46428190	A	C	-0.072015	0.011297	0.324811	9.72339	1.89e-10	33	FALSE	CCR5	10493
Ulcerative Colitis	ulc_colitis	rs2187673	3	46428417	T	C	-0.062009	0.010746	0.397963	8.09041	8.12e-09	33	FALSE	CCR5	10720
Ulcerative Colitis	ulc_colitis	rs1001007	3	46428658	A	G	-0.062564	0.010746	0.397962	8.22372	5.97e-09	33	FALSE	CCR5	10961
Ulcerative Colitis	ulc_colitis	rs35060576	3	46434525	A	G	-0.062558	0.010748	0.39808	8.22015	6.02e-09	33	FALSE	CCRL2	14129
Ulcerative Colitis	ulc_colitis	rs4683222	3	46439225	A	T	-0.064881	0.010774	0.399727	8.7519	1.77e-09	33	FALSE	CCRL2	9429
Ulcerative Colitis	ulc_colitis	rs2027820	3	46444278	G	A	-0.073442	0.011325	0.324886	10.0366	9.19e-11	33	FALSE	CCRL2	4376
Ulcerative Colitis	ulc_colitis	rs2373232	3	46444383	G	A	-0.073041	0.011326	0.324774	9.93396	1.16e-10	33	FALSE	CCRL2	4271
Ulcerative Colitis	ulc_colitis	rs11574435	3	46447972	C	T	-0.103653	0.015653	0.872837	10.4355	3.67e-11	33	FALSE	CCRL2	682
Ulcerative Colitis	ulc_colitis	rs6441977	3	46450072	G	A	-0.097083	0.017172	0.846929	7.79305	1.61e-08	33	FALSE	CCRL2	-1418
Ulcerative Colitis	ulc_colitis	rs1140865	3	46450884	A	T	-0.097737	0.017547	0.847306	7.58318	2.61e-08	33	FALSE	CCRL2	-2230
Ulcerative Colitis	ulc_colitis	rs2157061	3	46451502	G	A	-0.097407	0.017631	0.847319	7.47122	3.38e-08	33	FALSE	CCRL2	-2848
Ulcerative Colitis	ulc_colitis	rs2157062	3	46451647	C	T	-0.097518	0.017561	0.847297	7.54115	2.88e-08	33	FALSE	CCRL2	-2993
Ulcerative Colitis	ulc_colitis	rs1015164	3	46451680	A	G	-0.074429	0.011355	0.324024	10.2383	5.78e-11	33	FALSE	CCRL2	-3026
Ulcerative Colitis	ulc_colitis	rs112384806	3	46453487	C	T	-0.097571	0.017861	0.847491	7.31929	4.79e-08	33	FALSE	CCRL2	-4833
Ulcerative Colitis	ulc_colitis	rs111514151	3	46455754	T	C	-0.097385	0.017819	0.847356	7.32521	4.73e-08	33	FALSE	CCRL2	1266
Ulcerative Colitis	ulc_colitis	rs35937775	3	46457272	C	T	-0.073441	0.011358	0.324806	9.98311	1.04e-10	33	FALSE	CCRL2	2784
Ulcerative Colitis	ulc_colitis	rs113942981	3	46457329	C	T	-0.097665	0.017762	0.847356	7.4066	3.92e-08	33	FALSE	CCRL2	2841
Ulcerative Colitis	ulc_colitis	rs113010081	3	46457412	T	C	-0.116152	0.016116	0.877802	12.2261	5.94e-13	33	TRUE	CCRL2	2924
Ulcerative Colitis	ulc_colitis	rs113490452	3	46458228	C	A	-0.098287	0.017856	0.847546	7.4215	3.79e-08	33	FALSE	CCRL2	3740
Ulcerative Colitis	ulc_colitis	rs6782522	3	46458505	T	A	-0.098379	0.017681	0.847525	7.56855	2.7e-08	33	FALSE	CCRL2	4017
Ulcerative Colitis	ulc_colitis	rs6791599	3	46458942	G	A	-0.097529	0.017805	0.847376	7.35496	4.42e-08	33	FALSE	CCRL2	4454
Ulcerative Colitis	ulc_colitis	rs111959715	3	46459050	A	C	-0.097764	0.017707	0.84739	7.46265	3.45e-08	33	FALSE	CCRL2	4562
Ulcerative Colitis	ulc_colitis	rs113365357	3	46459291	G	A	-0.097961	0.017784	0.847529	7.43081	3.71e-08	33	FALSE	CCRL2	4803
Ulcerative Colitis	ulc_colitis	rs112870257	3	46459398	G	A	-0.0974	0.017815	0.847517	7.33031	4.67e-08	33	FALSE	CCRL2	4910
Ulcerative Colitis	ulc_colitis	rs113888916	3	46459411	C	T	-0.097623	0.017699	0.847517	7.4492	3.55e-08	33	FALSE	CCRL2	4923
Ulcerative Colitis	ulc_colitis	rs113710186	3	46459914	T	C	-0.097469	0.017767	0.847397	7.37621	4.21e-08	33	FALSE	CCRL2	5426
Ulcerative Colitis	ulc_colitis	rs113064717	3	46460013	T	C	-0.097611	0.017745	0.847398	7.41195	3.87e-08	33	FALSE	CCRL2	5525
Ulcerative Colitis	ulc_colitis	rs111410234	3	46460675	C	T	-0.098828	0.017509	0.847543	7.7694	1.7e-08	33	FALSE	CCRL2	6187
Ulcerative Colitis	ulc_colitis	rs112712359	3	46461783	G	A	-0.0983	0.01761	0.847659	7.6132	2.44e-08	33	FALSE	CCRL2	7295
Ulcerative Colitis	ulc_colitis	rs4317138	3	46462144	C	T	-0.071229	0.011312	0.336013	9.50378	3.13e-10	33	FALSE	CCRL2	7656
Ulcerative Colitis	ulc_colitis	rs34390431	3	46464940	G	A	-0.061827	0.011208	0.355082	7.45099	3.54e-08	33	FALSE	CCRL2	10452
Ulcerative Colitis	ulc_colitis	rs4453882	3	46472651	T	C	-0.093983	0.015702	0.838596	8.65345	2.22e-09	33	FALSE	LTF	4485
Ulcerative Colitis	ulc_colitis	rs7645306	3	46474670	T	A	-0.094752	0.016022	0.838586	8.46381	3.44e-09	33	FALSE	LTF	2466
Ulcerative Colitis	ulc_colitis	rs77648833	3	46474955	A	G	-0.094778	0.01598	0.83858	8.50913	3.1e-09	33	FALSE	LTF	2181
Ulcerative Colitis	ulc_colitis	rs75820382	3	46475122	G	T	-0.095206	0.016035	0.838607	8.52566	2.98e-09	33	FALSE	LTF	2014
Ulcerative Colitis	ulc_colitis	rs56063910	3	46477826	C	T	-0.09357	0.016043	0.839276	8.25078	5.61e-09	33	FALSE	LTF	-690
Ulcerative Colitis	ulc_colitis	rs75094754	3	46477830	C	T	-0.093739	0.016041	0.839276	8.28073	5.24e-09	33	FALSE	LTF	-694
Ulcerative Colitis	ulc_colitis	rs113890833	3	46484573	G	A	-0.083248	0.014303	0.841888	8.21973	6.03e-09	33	FALSE	LTF	-7437
Ulcerative Colitis	ulc_colitis	rs143846141	3	46486229	G	A	-0.081738	0.014274	0.841793	7.97718	1.05e-08	33	FALSE	LTF	-9093
Ulcerative Colitis	ulc_colitis	rs139303584	3	46486611	G	C	-0.081156	0.01433	0.841793	7.81801	1.52e-08	33	FALSE	LTF	-9475
Ulcerative Colitis	ulc_colitis	rs10865941	3	46508547	T	C	-0.084358	0.014024	0.585003	8.73316	1.85e-09	33	FALSE	LTF	-31411
Ulcerative Colitis	ulc_colitis	rs1520483	3	46510209	C	T	-0.070259	0.011331	0.586143	9.2366	5.8e-10	33	FALSE	LTF	-33073
Ulcerative Colitis	ulc_colitis	rs56233078	3	46511969	G	A	-0.069854	0.012805	0.581933	7.30085	5e-08	33	FALSE	LTF	-34833
Ulcerative Colitis	ulc_colitis	rs11706090	3	46519345	A	T	-0.068791	0.012517	0.58388	7.39985	3.98e-08	33	FALSE	LTF	-42209
Ulcerative Colitis	ulc_colitis	rs6763280	3	46521298	G	A	-0.067332	0.012085	0.583107	7.58788	2.58e-08	33	FALSE	LTF	-44162
Ulcerative Colitis	ulc_colitis	rs2139634	3	46521392	G	T	-0.067194	0.011856	0.583065	7.82855	1.48e-08	33	FALSE	LTF	-44256
Ulcerative Colitis	ulc_colitis	rs1402151	3	46527930	T	C	-0.068523	0.012483	0.582538	7.38412	4.13e-08	33	FALSE	LTF	1206
Ulcerative Colitis	ulc_colitis	rs1402146	3	46647706	T	C	0.060306	0.010686	0.570652	7.76773	1.71e-08	33	FALSE	TDGF1	-31661
Ulcerative Colitis	ulc_colitis	rs1048940	3	48725707	C	T	-0.11864	0.021562	0.906287	7.4158	3.84e-08	34	FALSE	IP6K2	-271
Ulcerative Colitis	ulc_colitis	rs73080312	3	48737847	C	T	-0.11867	0.020924	0.906311	7.83846	1.45e-08	34	FALSE	IP6K2	-12411
Ulcerative Colitis	ulc_colitis	rs11715689	3	48770281	C	T	-0.13128	0.016836	0.889617	14.1789	6.62e-15	34	FALSE	IP6K2	-44845
Ulcerative Colitis	ulc_colitis	rs11715835	3	48770732	C	T	-0.131541	0.017293	0.889255	13.5306	2.95e-14	34	FALSE	IP6K2	-45296
Ulcerative Colitis	ulc_colitis	rs13084000	3	48772714	G	C	-0.130712	0.01621	0.889251	15.11	7.76e-16	34	FALSE	IP6K2	-47278
Ulcerative Colitis	ulc_colitis	rs13074318	3	48816725	C	T	-0.128574	0.016603	0.898733	13.9957	1.01e-14	34	FALSE	PRKAR2A	-34695
Ulcerative Colitis	ulc_colitis	rs34037363	3	48821036	C	T	-0.131786	0.01674	0.889237	14.438	3.65e-15	34	FALSE	PRKAR2A	-39006
Ulcerative Colitis	ulc_colitis	rs73080361	3	48832146	G	A	-0.121295	0.017593	0.909143	11.2513	5.61e-12	34	FALSE	PRKAR2A	-50116
Ulcerative Colitis	ulc_colitis	rs11713694	3	48833615	G	T	-0.130741	0.01618	0.889253	15.169	6.78e-16	34	FALSE	PRKAR2A	-51585
Ulcerative Colitis	ulc_colitis	rs13094900	3	48837732	G	A	-0.130321	0.016179	0.889238	15.0787	8.34e-16	34	FALSE	PRKAR2A	-55702
Ulcerative Colitis	ulc_colitis	rs11709246	3	48859498	G	A	-0.130698	0.016179	0.889249	15.1602	6.91e-16	34	FALSE	PRKAR2A	-77468
Ulcerative Colitis	ulc_colitis	rs71324924	3	48865444	G	A	-0.130872	0.016698	0.889261	14.3181	4.81e-15	34	FALSE	PRKAR2A	-83414
Ulcerative Colitis	ulc_colitis	rs67332931	3	48866548	C	T	-0.130913	0.016178	0.889198	15.2101	6.16e-16	34	TRUE	PRKAR2A	-84518
Ulcerative Colitis	ulc_colitis	rs55761431	3	48885212	G	A	-0.120246	0.017527	0.909198	11.1474	7.12e-12	34	FALSE	PRKAR2A	-103182
Ulcerative Colitis	ulc_colitis	rs11709092	3	48887027	A	C	-0.121639	0.017528	0.909191	11.3892	4.08e-12	34	FALSE	PRKAR2A	1748
Ulcerative Colitis	ulc_colitis	rs11708022	3	48893136	G	A	-0.130122	0.016178	0.889217	15.0362	9.2e-16	34	FALSE	SLC25A20	1233
Ulcerative Colitis	ulc_colitis	rs112837572	3	48901171	C	T	-0.125231	0.017702	0.901472	11.8065	1.56e-12	34	FALSE	SLC25A20	-6802
Ulcerative Colitis	ulc_colitis	rs13073997	3	48911647	C	T	-0.130527	0.016178	0.889217	15.1248	7.5e-16	34	FALSE	SLC25A20	-17278
Ulcerative Colitis	ulc_colitis	rs55674449	3	48940875	G	A	-0.07925	0.014189	0.843183	7.62126	2.39e-08	34	FALSE	SLC25A20	4449
Ulcerative Colitis	ulc_colitis	rs34477108	3	48941782	A	G	-0.128926	0.016181	0.889249	14.7703	1.7e-15	34	FALSE	SLC25A20	5356
Ulcerative Colitis	ulc_colitis	rs116432667	3	48947589	C	T	-0.129362	0.016181	0.88925	14.865	1.36e-15	34	FALSE	ARIH2OS	7632
Ulcerative Colitis	ulc_colitis	rs80170003	3	48951640	T	C	-0.124681	0.017998	0.9015	11.3511	4.46e-12	34	FALSE	ARIH2OS	3581
Ulcerative Colitis	ulc_colitis	rs112736626	3	48952483	G	A	-0.124363	0.017692	0.901499	11.6664	2.16e-12	34	FALSE	ARIH2OS	2738
Ulcerative Colitis	ulc_colitis	rs56318350	3	48953777	G	A	-0.127974	0.016165	0.888469	14.5915	2.56e-15	34	FALSE	ARIH2OS	1444
Ulcerative Colitis	ulc_colitis	rs13087930	3	48961726	A	G	-0.129129	0.01618	0.889148	14.8157	1.53e-15	34	FALSE	ARIH2	-5472
Ulcerative Colitis	ulc_colitis	rs34509487	3	48964108	C	T	-0.129254	0.01618	0.889162	14.8429	1.44e-15	34	FALSE	ARIH2	-7854
Ulcerative Colitis	ulc_colitis	rs13086240	3	49001409	G	A	-0.128749	0.016181	0.889241	14.7324	1.85e-15	34	FALSE	ARIH2	-45155
Ulcerative Colitis	ulc_colitis	rs11716614	3	49017208	C	G	-0.118575	0.017619	0.909309	10.7548	1.76e-11	34	FALSE	ARIH2	-60954
Ulcerative Colitis	ulc_colitis	rs34504524	3	49032381	C	T	-0.129156	0.016426	0.889293	14.4051	3.93e-15	34	FALSE	P4HTM	-5062
Ulcerative Colitis	ulc_colitis	rs71324929	3	49044713	C	T	-0.124979	0.016591	0.89869	13.2855	5.18e-14	34	FALSE	WDR6	-218
Ulcerative Colitis	ulc_colitis	rs3923475	3	49055788	G	T	-0.128598	0.017005	0.889341	13.3832	4.14e-14	34	FALSE	DALRD3	-2867
Ulcerative Colitis	ulc_colitis	rs11706052	3	49064110	A	G	-0.127988	0.017674	0.889243	12.3351	4.62e-13	34	FALSE	IMPDH2	-2352
Ulcerative Colitis	ulc_colitis	rs61729488	3	49067904	T	C	-0.12096	0.018193	0.900766	10.5141	3.06e-11	34	FALSE	QRICH1	-764
Ulcerative Colitis	ulc_colitis	rs56004653	3	49072228	T	C	-0.115613	0.017545	0.909068	10.3404	4.57e-11	34	FALSE	QRICH1	-5088
Ulcerative Colitis	ulc_colitis	rs13080725	3	49076092	G	A	-0.128406	0.017105	0.889328	13.1993	6.32e-14	34	FALSE	QRICH1	-8952
Ulcerative Colitis	ulc_colitis	rs13072554	3	49087211	G	A	-0.129383	0.017953	0.88932	12.2237	5.97e-13	35	FALSE	QRICH1	-20071
Ulcerative Colitis	ulc_colitis	rs35108630	3	49088356	T	A	-0.128906	0.017492	0.88933	12.7479	1.79e-13	35	FALSE	QRICH1	-21216
Ulcerative Colitis	ulc_colitis	rs35102816	3	49109585	G	A	-0.128639	0.017178	0.889018	13.1385	7.27e-14	35	FALSE	QRICH1	-42445
Ulcerative Colitis	ulc_colitis	rs35283189	3	49113668	T	C	-0.130137	0.018097	0.889273	12.1742	6.7e-13	35	FALSE	QRICH1	-46528
Ulcerative Colitis	ulc_colitis	rs34580506	3	49113713	C	A	-0.13026	0.018628	0.889348	11.5526	2.8e-12	35	FALSE	QRICH1	-46573
Ulcerative Colitis	ulc_colitis	rs73082362	3	49113729	C	T	-0.12095	0.020914	0.909645	8.12321	7.53e-09	35	FALSE	QRICH1	-46589
Ulcerative Colitis	ulc_colitis	rs11718982	3	49132554	C	T	-0.123986	0.019391	0.901723	9.77701	1.67e-10	35	FALSE	QRICH1	758
Ulcerative Colitis	ulc_colitis	rs35673421	3	49139406	G	A	-0.130086	0.017169	0.889061	13.4312	3.7e-14	35	FALSE	QARS	-6041
Ulcerative Colitis	ulc_colitis	rs5030795	3	49141116	G	A	-0.129532	0.01672	0.88906	14.0076	9.83e-15	35	FALSE	QARS	-7751
Ulcerative Colitis	ulc_colitis	rs11552724	3	49156473	C	G	-0.128979	0.016249	0.889014	14.6653	2.16e-15	35	FALSE	USP19	-10994
Ulcerative Colitis	ulc_colitis	rs9865051	3	49166069	C	T	-0.07206	0.012976	0.208464	7.54194	2.87e-08	35	FALSE	LAMB2	-7522
Ulcerative Colitis	ulc_colitis	rs10154895	3	49174356	G	T	-0.129018	0.01662	0.888692	14.0606	8.7e-15	35	FALSE	LAMB2	3805
Ulcerative Colitis	ulc_colitis	rs9880088	3	49178990	G	A	-0.129521	0.01677	0.88883	13.9255	1.19e-14	35	FALSE	LAMB2	8439
Ulcerative Colitis	ulc_colitis	rs55921200	3	49189316	T	C	-0.118776	0.017594	0.909237	10.8176	1.52e-11	35	FALSE	CCDC71	10652
Ulcerative Colitis	ulc_colitis	rs9862483	3	49195441	G	A	-0.130091	0.017193	0.888835	13.3975	4e-14	35	FALSE	CCDC71	4527
Ulcerative Colitis	ulc_colitis	rs9814987	3	49207849	T	C	-0.125865	0.016246	0.888696	14.0077	9.82e-15	35	FALSE	KLHDC8B	1195
Ulcerative Colitis	ulc_colitis	rs34571182	3	49209057	T	A	-0.127028	0.016718	0.889954	13.504	3.13e-14	35	FALSE	KLHDC8B	-13
Ulcerative Colitis	ulc_colitis	rs13096406	3	49209058	C	A	-0.126735	0.016247	0.888756	14.1897	6.46e-15	35	FALSE	KLHDC8B	-14
Ulcerative Colitis	ulc_colitis	rs11713297	3	49213030	T	C	-0.129225	0.016429	0.888827	14.4147	3.85e-15	35	FALSE	KLHDC8B	-3986
Ulcerative Colitis	ulc_colitis	rs9837237	3	49215583	G	T	-0.129017	0.016132	0.888723	14.8762	1.33e-15	35	FALSE	C3orf84	-518
Ulcerative Colitis	ulc_colitis	rs9837625	3	49215966	C	T	-0.129452	0.016321	0.888771	14.6438	2.27e-15	35	FALSE	C3orf84	-901
Ulcerative Colitis	ulc_colitis	rs9834003	3	49216472	T	C	-0.069908	0.012068	0.243134	8.14795	7.11e-09	35	FALSE	C3orf84	-1407
Ulcerative Colitis	ulc_colitis	rs4955421	3	49218888	G	A	-0.070027	0.012068	0.243144	8.1736	6.71e-09	35	FALSE	C3orf84	-3823
Ulcerative Colitis	ulc_colitis	rs7631586	3	49220137	A	G	-0.069391	0.012436	0.241539	7.60825	2.46e-08	35	FALSE	C3orf84	-5072
Ulcerative Colitis	ulc_colitis	rs9835439	3	49220330	G	C	-0.128635	0.016109	0.888811	14.8314	1.47e-15	35	FALSE	C3orf84	-5265
Ulcerative Colitis	ulc_colitis	rs4955423	3	49220448	G	A	-0.07026	0.012153	0.243161	8.11906	7.6e-09	35	FALSE	C3orf84	-5383
Ulcerative Colitis	ulc_colitis	rs7432077	3	49222904	T	C	-0.070538	0.012749	0.243006	7.49157	3.22e-08	35	FALSE	C3orf84	-7839
Ulcerative Colitis	ulc_colitis	rs6446256	3	49224210	A	G	-0.069984	0.012077	0.243131	8.15372	7.02e-09	35	FALSE	C3orf84	-9145
Ulcerative Colitis	ulc_colitis	rs66991555	3	49228643	A	G	-0.129226	0.016137	0.888799	14.9122	1.22e-15	35	FALSE	C3orf84	-13578
Ulcerative Colitis	ulc_colitis	rs7429661	3	49228800	G	A	-0.070132	0.01207	0.24308	8.19438	6.39e-09	35	FALSE	C3orf84	-13735
Ulcerative Colitis	ulc_colitis	rs11130183	3	49228946	A	G	-0.070075	0.012126	0.243208	8.1131	7.71e-09	35	FALSE	C3orf84	-13881
Ulcerative Colitis	ulc_colitis	rs9855123	3	49229457	C	T	-0.129624	0.016138	0.888803	14.9985	1e-15	35	FALSE	C3orf84	166
Ulcerative Colitis	ulc_colitis	rs74477111	3	49233006	G	A	-0.129708	0.016165	0.888721	14.9691	1.07e-15	35	FALSE	CCDC36	2855
Ulcerative Colitis	ulc_colitis	rs6808036	3	49236439	T	G	-0.069108	0.012259	0.243243	7.75232	1.77e-08	35	FALSE	CCDC36	-578
Ulcerative Colitis	ulc_colitis	rs34566463	3	49245077	T	C	-0.129885	0.016138	0.888824	15.0558	8.79e-16	35	FALSE	CCDC36	-9216
Ulcerative Colitis	ulc_colitis	rs11719220	3	49245201	A	G	-0.130397	0.016217	0.888822	15.0279	9.38e-16	35	FALSE	CCDC36	-9340
Ulcerative Colitis	ulc_colitis	rs4955439	3	49245645	T	G	-0.069225	0.012068	0.243034	8.00307	9.93e-09	35	FALSE	CCDC36	-9784
Ulcerative Colitis	ulc_colitis	rs9867285	3	49249381	A	G	-0.069295	0.012068	0.243033	8.01724	9.61e-09	35	FALSE	CCDC36	-13520
Ulcerative Colitis	ulc_colitis	rs11710247	3	49249800	G	T	-0.129868	0.016139	0.88883	15.0499	8.91e-16	35	FALSE	CCDC36	-13939
Ulcerative Colitis	ulc_colitis	rs112890859	3	49252583	A	G	-0.124666	0.018594	0.909535	10.6793	2.09e-11	35	FALSE	CCDC36	-16722
Ulcerative Colitis	ulc_colitis	rs6446257	3	49253492	C	T	-0.069512	0.012068	0.243039	8.0639	8.63e-09	35	FALSE	CCDC36	-17631
Ulcerative Colitis	ulc_colitis	rs147876732	3	49254385	C	T	-0.130784	0.01655	0.88885	14.5428	2.87e-15	35	FALSE	CCDC36	-18524
Ulcerative Colitis	ulc_colitis	rs2082923	3	49255172	T	C	-0.068784	0.012067	0.243127	7.91085	1.23e-08	35	FALSE	CCDC36	-19311
Ulcerative Colitis	ulc_colitis	rs35060561	3	49255503	T	C	-0.130711	0.016416	0.888769	14.7518	1.77e-15	35	FALSE	CCDC36	-19642
Ulcerative Colitis	ulc_colitis	rs9826525	3	49264615	T	A	-0.130179	0.016186	0.888842	15.0356	9.21e-16	35	FALSE	CCDC36	-28754
Ulcerative Colitis	ulc_colitis	rs67286839	3	49265744	C	T	-0.13069	0.016457	0.888857	14.6787	2.1e-15	35	FALSE	CCDC36	-29883
Ulcerative Colitis	ulc_colitis	rs11720460	3	49269270	C	A	-0.130725	0.016472	0.888863	14.6609	2.18e-15	35	FALSE	CCDC36	-33409
Ulcerative Colitis	ulc_colitis	rs2099526	3	49269758	G	T	-0.070053	0.012143	0.243039	8.08647	8.19e-09	35	FALSE	CCDC36	-33897
Ulcerative Colitis	ulc_colitis	rs73084135	3	49272218	A	G	-0.126881	0.018468	0.901745	11.1776	6.64e-12	35	FALSE	CCDC36	-36357
Ulcerative Colitis	ulc_colitis	rs7619016	3	49272589	C	T	-0.069926	0.012069	0.242933	8.15042	7.07e-09	35	FALSE	CCDC36	-36728
Ulcerative Colitis	ulc_colitis	rs113186424	3	49272726	T	C	-0.129402	0.016135	0.888843	14.955	1.11e-15	35	FALSE	CCDC36	-36865
Ulcerative Colitis	ulc_colitis	rs34784192	3	49274823	G	T	-0.128994	0.016163	0.888843	14.8166	1.53e-15	35	FALSE	CCDC36	-38962
Ulcerative Colitis	ulc_colitis	rs11130186	3	49275828	A	G	-0.070254	0.01229	0.243068	7.95225	1.12e-08	35	FALSE	CCDC36	-39967
Ulcerative Colitis	ulc_colitis	rs10154992	3	49276077	C	T	-0.069638	0.012069	0.243035	8.08916	8.14e-09	35	FALSE	CCDC36	-40216
Ulcerative Colitis	ulc_colitis	rs35185152	3	49277521	C	T	-0.130508	0.016328	0.888842	14.8587	1.38e-15	35	FALSE	CCDC36	-41660
Ulcerative Colitis	ulc_colitis	rs12637346	3	49284513	A	G	-0.069114	0.012069	0.243027	7.97843	1.05e-08	35	FALSE	CCDC36	-48652
Ulcerative Colitis	ulc_colitis	rs4955443	3	49286618	T	G	-0.070176	0.012268	0.243029	7.96217	1.09e-08	35	FALSE	CCDC36	-50757
Ulcerative Colitis	ulc_colitis	rs9850917	3	49286983	A	G	-0.129909	0.016135	0.888847	15.066	8.59e-16	35	FALSE	CCDC36	-51122
Ulcerative Colitis	ulc_colitis	rs111256226	3	49288614	T	C	-0.130785	0.016851	0.888829	14.0549	8.81e-15	35	FALSE	CCDC36	-52753
Ulcerative Colitis	ulc_colitis	rs9847839	3	49289003	T	C	-0.129747	0.016135	0.888852	15.0305	9.32e-16	35	FALSE	CCDC36	-53142
Ulcerative Colitis	ulc_colitis	rs9828310	3	49289387	C	G	-0.130236	0.016135	0.888861	15.1377	7.28e-16	35	FALSE	CCDC36	-53526
Ulcerative Colitis	ulc_colitis	rs9990153	3	49291883	C	T	-0.129759	0.016135	0.888861	15.0328	9.27e-16	35	FALSE	CCDC36	-56022
Ulcerative Colitis	ulc_colitis	rs13068038	3	49294250	C	A	-0.130365	0.016132	0.88881	15.1715	6.74e-16	35	FALSE	CCDC36	-58389
Ulcerative Colitis	ulc_colitis	rs12715434	3	49295025	G	C	-0.129789	0.016135	0.888771	15.0397	9.13e-16	35	FALSE	CCDC36	-59164
Ulcerative Colitis	ulc_colitis	rs7626076	3	49298139	G	A	-0.069894	0.012071	0.242917	8.14209	7.21e-09	35	FALSE	CCDC36	2602
Ulcerative Colitis	ulc_colitis	rs4955417	3	49298205	T	C	-0.070327	0.01233	0.243004	7.91943	1.2e-08	35	FALSE	CCDC36	2668
Ulcerative Colitis	ulc_colitis	rs9880309	3	49304329	G	C	-0.130056	0.016737	0.88881	14.087	8.18e-15	35	FALSE	C3orf62	1706
Ulcerative Colitis	ulc_colitis	rs11130187	3	49307872	T	C	-0.070602	0.012568	0.242994	7.70195	1.99e-08	35	FALSE	C3orf62	-1837
Ulcerative Colitis	ulc_colitis	rs34343820	3	49309534	C	G	-0.130487	0.016554	0.888863	14.4724	3.37e-15	35	FALSE	C3orf62	-3499
Ulcerative Colitis	ulc_colitis	rs10049462	3	49309684	C	T	-0.130503	0.0166	0.888869	14.4013	3.97e-15	35	FALSE	C3orf62	-3649
Ulcerative Colitis	ulc_colitis	rs6809851	3	49309787	C	A	-0.068933	0.012066	0.243897	7.94305	1.14e-08	35	FALSE	C3orf62	-3752
Ulcerative Colitis	ulc_colitis	rs9311439	3	49310408	A	G	-0.130214	0.016432	0.888889	14.6184	2.41e-15	35	FALSE	C3orf62	-4373
Ulcerative Colitis	ulc_colitis	rs67831908	3	49313513	T	G	-0.129954	0.016509	0.888855	14.4356	3.67e-15	35	FALSE	C3orf62	-7478
Ulcerative Colitis	ulc_colitis	rs13077498	3	49313978	C	T	-0.131967	0.016204	0.888977	15.3961	4.02e-16	35	FALSE	C3orf62	-7943
Ulcerative Colitis	ulc_colitis	rs56306491	3	49314960	G	A	-0.126801	0.019236	0.90187	10.3474	4.49e-11	35	FALSE	C3orf62	-8925
Ulcerative Colitis	ulc_colitis	rs6778080	3	49317338	T	C	-0.070548	0.012093	0.242858	8.25409	5.57e-09	35	FALSE	USP4	-2074
Ulcerative Colitis	ulc_colitis	rs4955414	3	49317727	C	G	-0.07066	0.012215	0.242848	8.12764	7.45e-09	35	FALSE	USP4	-2463
Ulcerative Colitis	ulc_colitis	rs150429489	3	49319336	C	T	-0.126439	0.016659	0.890827	13.4743	3.36e-14	35	FALSE	USP4	-4072
Ulcerative Colitis	ulc_colitis	rs138186184	3	49319337	A	G	-0.123171	0.016705	0.890669	12.7602	1.74e-13	35	FALSE	USP4	-4073
Ulcerative Colitis	ulc_colitis	rs2304442	3	49322027	T	A	-0.114414	0.013834	0.812937	15.8533	1.4e-16	35	FALSE	USP4	-6763
Ulcerative Colitis	ulc_colitis	rs9874474	3	49326178	A	G	-0.114823	0.013871	0.812784	15.8786	1.32e-16	35	FALSE	USP4	-10914
Ulcerative Colitis	ulc_colitis	rs9811047	3	49328833	A	C	-0.072742	0.012187	0.233954	8.60949	2.46e-09	35	FALSE	USP4	-13569
Ulcerative Colitis	ulc_colitis	rs4410472	3	49329090	A	T	-0.114466	0.014197	0.813184	15.1057	7.84e-16	35	FALSE	USP4	-13826
Ulcerative Colitis	ulc_colitis	rs9883409	3	49331060	T	C	-0.114814	0.013836	0.813091	15.9531	1.11e-16	35	FALSE	USP4	-15796
Ulcerative Colitis	ulc_colitis	rs13077723	3	49336926	C	G	-0.114134	0.013195	0.810753	17.2645	5.44e-18	35	TRUE	USP4	-21662
Ulcerative Colitis	ulc_colitis	rs12715435	3	49338992	G	A	-0.112965	0.013315	0.81099	16.6385	2.3e-17	35	FALSE	USP4	-23728
Ulcerative Colitis	ulc_colitis	rs2230929	3	49343175	G	A	-0.11364	0.013191	0.810842	17.1303	7.41e-18	35	FALSE	USP4	-27911
Ulcerative Colitis	ulc_colitis	rs11710434	3	49346130	T	C	-0.070277	0.01234	0.224838	7.89782	1.27e-08	35	FALSE	USP4	-30866
Ulcerative Colitis	ulc_colitis	rs35446411	3	49350033	A	C	-0.107196	0.013082	0.801571	15.5761	2.65e-16	35	FALSE	USP4	-34769
Ulcerative Colitis	ulc_colitis	rs9881860	3	49352522	A	T	-0.06979	0.012342	0.224719	7.79592	1.6e-08	35	FALSE	USP4	-37258
Ulcerative Colitis	ulc_colitis	rs9864406	3	49352619	T	C	-0.10742	0.013081	0.801522	15.6406	2.29e-16	35	FALSE	USP4	-37355
Ulcerative Colitis	ulc_colitis	rs115753735	3	49355005	T	C	-0.104924	0.016525	0.828863	9.65115	2.23e-10	35	FALSE	USP4	-39741
Ulcerative Colitis	ulc_colitis	rs9860285	3	49355374	G	T	-0.069922	0.012342	0.224637	7.82311	1.5e-08	35	FALSE	USP4	-40110
Ulcerative Colitis	ulc_colitis	rs11720542	3	49357427	A	G	-0.069897	0.012344	0.224524	7.8155	1.53e-08	36	FALSE	USP4	-42163
Ulcerative Colitis	ulc_colitis	rs34915642	3	49358646	G	A	-0.107803	0.013081	0.801523	15.7467	1.79e-16	36	FALSE	USP4	-43382
Ulcerative Colitis	ulc_colitis	rs35869135	3	49359102	A	G	-0.107939	0.013082	0.801474	15.7823	1.65e-16	36	FALSE	USP4	-43838
Ulcerative Colitis	ulc_colitis	rs9873994	3	49359943	T	C	-0.10771	0.013083	0.80159	15.7159	1.92e-16	36	FALSE	USP4	-44679
Ulcerative Colitis	ulc_colitis	rs56038006	3	49362369	C	T	-0.113438	0.013162	0.810673	17.1449	7.16e-18	36	FALSE	USP4	-47105
Ulcerative Colitis	ulc_colitis	rs11707940	3	49363772	T	A	-0.090306	0.01594	0.770898	7.82271	1.5e-08	36	FALSE	USP4	-48508
Ulcerative Colitis	ulc_colitis	rs9863142	3	49366741	G	C	-0.108335	0.01308	0.801507	15.8953	1.27e-16	36	FALSE	USP4	-51477
Ulcerative Colitis	ulc_colitis	rs6809204	3	49369383	C	T	-0.07125	0.012219	0.233863	8.24775	5.65e-09	36	FALSE	USP4	-54119
Ulcerative Colitis	ulc_colitis	rs34514189	3	49373045	A	G	-0.113678	0.013162	0.810666	17.2135	6.12e-18	36	FALSE	USP4	-57781
Ulcerative Colitis	ulc_colitis	rs34567776	3	49375349	C	G	-0.113802	0.013163	0.810662	17.2476	5.66e-18	36	FALSE	USP4	-60085
Ulcerative Colitis	ulc_colitis	rs4955430	3	49378088	G	A	-0.072171	0.01222	0.233941	8.44384	3.6e-09	36	FALSE	USP4	-62824
Ulcerative Colitis	ulc_colitis	rs9872660	3	49378832	G	T	-0.114022	0.013287	0.812747	17.0038	9.91e-18	36	FALSE	USP4	687
Ulcerative Colitis	ulc_colitis	rs74926817	3	49378833	C	G	-0.113465	0.013286	0.812721	16.8488	1.42e-17	36	FALSE	USP4	688
Ulcerative Colitis	ulc_colitis	rs67882627	3	49380441	A	T	-0.113689	0.013164	0.810651	17.2128	6.13e-18	36	FALSE	USP4	2296
Ulcerative Colitis	ulc_colitis	rs6784203	3	49381678	C	T	-0.072074	0.01222	0.23386	8.42297	3.78e-09	36	FALSE	USP4	3533
Ulcerative Colitis	ulc_colitis	rs9818758	3	49382925	G	A	-0.113419	0.013164	0.810681	17.1337	7.35e-18	36	FALSE	USP4	4780
Ulcerative Colitis	ulc_colitis	rs4955424	3	49383078	A	G	-0.07049	0.012342	0.224697	7.93906	1.15e-08	36	FALSE	USP4	4933
Ulcerative Colitis	ulc_colitis	rs4955425	3	49383178	A	G	-0.071788	0.012222	0.233756	8.35895	4.38e-09	36	FALSE	USP4	5033
Ulcerative Colitis	ulc_colitis	rs11711536	3	49391240	C	T	-0.134206	0.024375	0.633408	7.42459	3.76e-08	36	FALSE	GPX1	3369
Ulcerative Colitis	ulc_colitis	rs11720657	3	49392620	A	G	-0.072935	0.012219	0.233781	8.60974	2.46e-09	36	FALSE	GPX1	1989
Ulcerative Colitis	ulc_colitis	rs6790105	3	49393409	C	T	-0.068489	0.012249	0.233813	7.63638	2.31e-08	36	FALSE	GPX1	1200
Ulcerative Colitis	ulc_colitis	rs3448	3	49396751	T	C	-0.073172	0.012219	0.233719	8.66206	2.18e-09	36	FALSE	RHOA	-173
Ulcerative Colitis	ulc_colitis	rs974495	3	49400482	T	C	-0.072751	0.012219	0.23386	8.56985	2.69e-09	36	FALSE	RHOA	-3904
Ulcerative Colitis	ulc_colitis	rs6446262	3	49401153	T	C	-0.074097	0.012219	0.233674	8.86454	1.37e-09	36	FALSE	RHOA	-4575
Ulcerative Colitis	ulc_colitis	rs11130190	3	49402137	T	C	-0.073121	0.012219	0.233749	8.65095	2.23e-09	36	FALSE	RHOA	-5559
Ulcerative Colitis	ulc_colitis	rs9812360	3	49402351	T	C	-0.076169	0.012704	0.233623	8.68135	2.08e-09	36	FALSE	RHOA	-5773
Ulcerative Colitis	ulc_colitis	rs11716445	3	49406095	G	A	-0.119264	0.018251	0.90869	10.1812	6.59e-11	36	FALSE	RHOA	-9517
Ulcerative Colitis	ulc_colitis	rs6796147	3	49408816	G	C	-0.073656	0.012217	0.233799	8.76969	1.7e-09	36	FALSE	RHOA	-12238
Ulcerative Colitis	ulc_colitis	rs11719762	3	49409002	G	C	-0.072873	0.012217	0.233799	8.59861	2.52e-09	36	FALSE	RHOA	-12424
Ulcerative Colitis	ulc_colitis	rs4955413	3	49410066	A	C	-0.074136	0.012219	0.233717	8.87277	1.34e-09	36	FALSE	RHOA	-13488
Ulcerative Colitis	ulc_colitis	rs6769744	3	49412015	C	T	-0.072876	0.012217	0.2338	8.59917	2.52e-09	36	FALSE	RHOA	-15437
Ulcerative Colitis	ulc_colitis	rs6775069	3	49412496	A	G	-0.075177	0.012217	0.233799	9.10677	7.82e-10	36	FALSE	RHOA	-15918
Ulcerative Colitis	ulc_colitis	rs6446264	3	49417243	C	A	-0.133719	0.024524	0.633217	7.29392	5.08e-08	36	FALSE	RHOA	-20665
Ulcerative Colitis	ulc_colitis	rs9842132	3	49427933	G	A	0.072549	0.012223	0.766742	8.52118	3.01e-09	36	FALSE	RHOA	-31355
Ulcerative Colitis	ulc_colitis	rs62259944	3	49430883	G	A	0.071906	0.012287	0.766989	8.30275	4.98e-09	36	FALSE	RHOA	-34305
Ulcerative Colitis	ulc_colitis	rs11716974	3	49431853	G	A	-0.133631	0.024475	0.633246	7.31193	4.88e-08	36	FALSE	RHOA	-35275
Ulcerative Colitis	ulc_colitis	rs10155014	3	49432321	C	T	-0.072238	0.012222	0.233303	8.455	3.51e-09	36	FALSE	RHOA	-35743
Ulcerative Colitis	ulc_colitis	rs6785045	3	49435243	G	C	0.073413	0.01222	0.766298	8.71319	1.94e-09	36	FALSE	RHOA	-38665
Ulcerative Colitis	ulc_colitis	rs56127630	3	49438036	C	G	0.073118	0.012218	0.766253	8.65088	2.23e-09	36	FALSE	RHOA	-41458
Ulcerative Colitis	ulc_colitis	rs7648995	3	49438803	C	T	0.073302	0.012218	0.766253	8.69095	2.04e-09	36	FALSE	RHOA	-42225
Ulcerative Colitis	ulc_colitis	rs2140270	3	49439440	A	G	0.073258	0.012218	0.766252	8.68141	2.08e-09	36	FALSE	RHOA	-42862
Ulcerative Colitis	ulc_colitis	rs2177268	3	49439725	A	T	0.073348	0.012218	0.766253	8.70102	1.99e-09	36	FALSE	RHOA	-43147
Ulcerative Colitis	ulc_colitis	rs62259947	3	49439924	T	C	0.072544	0.012219	0.766271	8.52552	2.98e-09	36	FALSE	RHOA	-43346
Ulcerative Colitis	ulc_colitis	rs9817807	3	49442548	G	A	0.073722	0.012218	0.766251	8.78299	1.65e-09	36	FALSE	RHOA	-45970
Ulcerative Colitis	ulc_colitis	rs13096474	3	49443081	T	C	-0.072975	0.012218	0.234304	8.61991	2.4e-09	36	FALSE	RHOA	-46503
Ulcerative Colitis	ulc_colitis	rs73088137	3	49448423	G	A	0.072799	0.012219	0.766376	8.57979	2.63e-09	36	FALSE	RHOA	-51845
Ulcerative Colitis	ulc_colitis	rs940045	3	49449638	G	A	-0.072906	0.012218	0.233755	8.60508	2.48e-09	36	FALSE	RHOA	-53060
Ulcerative Colitis	ulc_colitis	rs6779524	3	49450449	C	T	-0.133411	0.02442	0.633352	7.32007	4.79e-08	36	FALSE	TCTA	-810
Ulcerative Colitis	ulc_colitis	rs7620024	3	49451691	G	A	0.073401	0.012219	0.766268	8.71177	1.94e-09	36	FALSE	TCTA	-2052
Ulcerative Colitis	ulc_colitis	rs6997	3	49453834	C	T	-0.133408	0.024421	0.633352	7.31897	4.8e-08	36	FALSE	TCTA	-4195
Ulcerative Colitis	ulc_colitis	rs9814873	3	49454112	A	G	-0.133664	0.024404	0.633368	7.35395	4.43e-08	36	FALSE	AMT	99
Ulcerative Colitis	ulc_colitis	rs10640	3	49454277	G	A	-0.133522	0.024425	0.633356	7.32861	4.69e-08	36	FALSE	AMT	-66
Ulcerative Colitis	ulc_colitis	rs11715915	3	49455330	C	T	-0.133758	0.024426	0.633367	7.35163	4.45e-08	36	FALSE	AMT	-1119
Ulcerative Colitis	ulc_colitis	rs1464569	3	49460350	A	G	-0.07236	0.012218	0.233889	8.48722	3.26e-09	36	FALSE	NICN1	29
Ulcerative Colitis	ulc_colitis	rs8897	3	49460407	C	T	0.073066	0.012218	0.766167	8.63935	2.29e-09	36	FALSE	NICN1	-28
Ulcerative Colitis	ulc_colitis	rs112837936	3	49466021	G	A	-0.111565	0.020116	0.900652	7.52411	2.99e-08	36	FALSE	NICN1	-5642
Ulcerative Colitis	ulc_colitis	rs6446275	3	49466871	A	G	0.072805	0.012219	0.766274	8.5812	2.62e-09	36	FALSE	NICN1	112
Ulcerative Colitis	ulc_colitis	rs62259933	3	49469703	G	A	0.072621	0.012219	0.766277	8.54136	2.87e-09	36	FALSE	NICN1	2944
Ulcerative Colitis	ulc_colitis	rs7646366	3	49470668	G	A	-0.133895	0.024524	0.633335	7.31143	4.88e-08	36	FALSE	NICN1	3909
Ulcerative Colitis	ulc_colitis	rs6805609	3	49471522	G	C	0.07227	0.012221	0.76646	8.46278	3.45e-09	36	FALSE	NICN1	4763
Ulcerative Colitis	ulc_colitis	rs6446277	3	49473077	G	A	-0.134543	0.024167	0.633121	7.57671	2.65e-08	36	FALSE	NICN1	6318
Ulcerative Colitis	ulc_colitis	rs35115732	3	49475155	T	C	-0.134842	0.02391	0.633296	7.75751	1.75e-08	36	FALSE	NICN1	8396
Ulcerative Colitis	ulc_colitis	rs111353936	3	49475898	G	A	-0.111676	0.019639	0.900615	7.87632	1.33e-08	36	FALSE	NICN1	9139
Ulcerative Colitis	ulc_colitis	rs13079643	3	49477466	G	A	-0.134049	0.023648	0.633412	7.83055	1.48e-08	36	FALSE	NICN1	10707
Ulcerative Colitis	ulc_colitis	rs9654010	3	49480908	T	C	0.070973	0.012281	0.766259	8.11267	7.71e-09	36	FALSE	NICN1	14149
Ulcerative Colitis	ulc_colitis	rs57273516	3	49483074	A	G	-0.072831	0.012218	0.233831	8.58795	2.58e-09	36	FALSE	NICN1	16315
Ulcerative Colitis	ulc_colitis	rs138084484	3	49483193	C	T	0.071149	0.012282	0.766339	8.14934	7.09e-09	36	FALSE	NICN1	16434
Ulcerative Colitis	ulc_colitis	rs11923032	3	49484992	T	C	-0.073695	0.01225	0.233793	8.73571	1.84e-09	36	FALSE	NICN1	18233
Ulcerative Colitis	ulc_colitis	rs71324962	3	49487487	A	C	-0.134249	0.023917	0.633281	7.69108	2.04e-08	36	FALSE	DAG1	18659
Ulcerative Colitis	ulc_colitis	rs4855869	3	49488984	T	C	-0.070698	0.01222	0.233793	8.12908	7.43e-09	36	FALSE	DAG1	17162
Ulcerative Colitis	ulc_colitis	rs113741748	3	49490780	G	A	0.07304	0.012219	0.766258	8.63233	2.33e-09	36	FALSE	DAG1	15366
Ulcerative Colitis	ulc_colitis	rs9841110	3	49492481	C	G	-0.135601	0.024168	0.63418	7.68543	2.06e-08	36	FALSE	DAG1	13665
Ulcerative Colitis	ulc_colitis	rs67216675	3	49493151	G	T	-0.135325	0.024104	0.634145	7.69414	2.02e-08	36	FALSE	DAG1	12995
Ulcerative Colitis	ulc_colitis	rs2329025	3	49496263	G	A	-0.072605	0.012218	0.233791	8.53909	2.89e-09	36	FALSE	DAG1	9883
Ulcerative Colitis	ulc_colitis	rs73073015	3	49503166	G	A	-0.117623	0.017564	0.908763	10.6566	2.21e-11	36	FALSE	DAG1	2980
Ulcerative Colitis	ulc_colitis	rs9860055	3	49506900	C	T	0.073008	0.012218	0.76609	8.62725	2.36e-09	36	FALSE	DAG1	-754
Ulcerative Colitis	ulc_colitis	rs7613491	3	49508976	T	C	0.072256	0.012218	0.766264	8.46425	3.43e-09	36	FALSE	DAG1	-2830
Ulcerative Colitis	ulc_colitis	rs7647973	3	49510931	G	A	0.072776	0.012218	0.766234	8.57687	2.65e-09	36	FALSE	DAG1	-4785
Ulcerative Colitis	ulc_colitis	rs9853683	3	49512588	A	G	-0.135366	0.024113	0.634219	7.69257	2.03e-08	36	FALSE	DAG1	-6442
Ulcerative Colitis	ulc_colitis	rs12330269	3	49513910	G	A	-0.135575	0.024148	0.634219	7.6942	2.02e-08	36	FALSE	DAG1	-7764
Ulcerative Colitis	ulc_colitis	rs9809237	3	49516350	G	A	-0.072795	0.012248	0.233802	8.54172	2.87e-09	36	FALSE	DAG1	-10204
Ulcerative Colitis	ulc_colitis	rs7355800	3	49516519	C	T	0.073006	0.012218	0.766249	8.62655	2.36e-09	36	FALSE	DAG1	-10373
Ulcerative Colitis	ulc_colitis	rs7622786	3	49518551	A	G	-0.073168	0.012217	0.2338	8.66315	2.17e-09	36	FALSE	DAG1	-12405
Ulcerative Colitis	ulc_colitis	rs1009051	3	49521549	G	A	-0.072662	0.012217	0.2338	8.55295	2.8e-09	36	FALSE	DAG1	-15403
Ulcerative Colitis	ulc_colitis	rs62261183	3	49522458	C	T	0.073024	0.012218	0.766229	8.63054	2.34e-09	36	FALSE	DAG1	-16312
Ulcerative Colitis	ulc_colitis	rs7630869	3	49522543	C	T	-0.13549	0.024171	0.634215	7.67197	2.13e-08	36	FALSE	DAG1	-16397
Ulcerative Colitis	ulc_colitis	rs6783003	3	49524778	G	C	0.07235	0.01222	0.766371	8.48259	3.29e-09	36	FALSE	DAG1	-18632
Ulcerative Colitis	ulc_colitis	rs11719996	3	49525958	T	C	-0.135497	0.024155	0.634114	7.68175	2.08e-08	36	FALSE	DAG1	-19812
Ulcerative Colitis	ulc_colitis	rs9850072	3	49529482	C	T	-0.135517	0.024063	0.634132	7.7378	1.83e-08	36	FALSE	DAG1	-23336
Ulcerative Colitis	ulc_colitis	rs4855858	3	49529601	G	T	-0.072707	0.012217	0.2338	8.56271	2.74e-09	36	FALSE	DAG1	-23455
Ulcerative Colitis	ulc_colitis	rs7374731	3	49533094	C	G	-0.072452	0.012217	0.233806	8.50749	3.11e-09	36	FALSE	DAG1	-26948
Ulcerative Colitis	ulc_colitis	rs7651372	3	49533931	C	T	0.071913	0.012218	0.766328	8.38994	4.07e-09	36	FALSE	DAG1	-27785
Ulcerative Colitis	ulc_colitis	rs3870339	3	49536863	T	A	-0.072569	0.012216	0.23443	8.53445	2.92e-09	36	FALSE	DAG1	-30717
Ulcerative Colitis	ulc_colitis	rs34363169	3	49537712	G	A	-0.135237	0.024057	0.634251	7.71201	1.94e-08	36	FALSE	DAG1	-31566
Ulcerative Colitis	ulc_colitis	rs35261698	3	49537839	C	G	-0.135252	0.02408	0.634246	7.7002	1.99e-08	36	FALSE	DAG1	-31693
Ulcerative Colitis	ulc_colitis	rs6766131	3	49538932	T	C	-0.135549	0.024219	0.634226	7.65014	2.24e-08	36	FALSE	DAG1	-32786
Ulcerative Colitis	ulc_colitis	rs6797664	3	49539222	G	A	-0.135774	0.024153	0.634192	7.71181	1.94e-08	36	FALSE	DAG1	-33076
Ulcerative Colitis	ulc_colitis	rs6766581	3	49539401	T	C	-0.135935	0.024173	0.634251	7.71688	1.92e-08	36	FALSE	DAG1	-33255
Ulcerative Colitis	ulc_colitis	rs11712569	3	49540152	A	G	-0.13453	0.024061	0.634206	7.6363	2.31e-08	36	FALSE	DAG1	-34006
Ulcerative Colitis	ulc_colitis	rs74471041	3	49542543	T	G	0.073005	0.012219	0.766412	8.62455	2.37e-09	36	FALSE	DAG1	-36397
Ulcerative Colitis	ulc_colitis	rs9858418	3	49543288	A	G	-0.134836	0.024046	0.634217	7.67684	2.1e-08	36	FALSE	DAG1	-37142
Ulcerative Colitis	ulc_colitis	rs149273410	3	49543515	C	T	0.07233	0.012251	0.76647	8.4382	3.65e-09	36	FALSE	DAG1	-37369
Ulcerative Colitis	ulc_colitis	rs9821311	3	49543656	C	T	-0.135141	0.024125	0.634185	7.66231	2.18e-08	36	FALSE	DAG1	-37510
Ulcerative Colitis	ulc_colitis	rs7644148	3	49545241	G	A	0.072827	0.01225	0.766415	8.54591	2.85e-09	36	FALSE	DAG1	-39095
Ulcerative Colitis	ulc_colitis	rs3905330	3	49550774	A	G	-0.071823	0.012219	0.233645	8.3701	4.26e-09	36	FALSE	DAG1	-44628
Ulcerative Colitis	ulc_colitis	rs9871024	3	49554241	T	C	0.072625	0.012218	0.766221	8.54437	2.86e-09	36	FALSE	DAG1	-48095
Ulcerative Colitis	ulc_colitis	rs13322887	3	49555583	G	A	0.072691	0.012218	0.766231	8.55874	2.76e-09	36	FALSE	DAG1	-49437
Ulcerative Colitis	ulc_colitis	rs7633271	3	49555963	T	C	-0.135934	0.024468	0.634088	7.5473	2.84e-08	36	FALSE	DAG1	-49817
Ulcerative Colitis	ulc_colitis	rs3926569	3	49558716	C	T	-0.135298	0.024168	0.634257	7.65396	2.22e-08	36	FALSE	DAG1	-52570
Ulcerative Colitis	ulc_colitis	rs34196454	3	49563456	G	A	-0.135098	0.023779	0.633633	7.86315	1.37e-08	36	FALSE	DAG1	-57310
Ulcerative Colitis	ulc_colitis	rs1801143	3	49570200	C	T	-0.134348	0.023821	0.634217	7.75837	1.74e-08	36	FALSE	DAG1	-64054
Ulcerative Colitis	ulc_colitis	rs12583	3	49571462	G	T	0.073067	0.012218	0.766226	8.64019	2.29e-09	36	FALSE	DAG1	-65316
Ulcerative Colitis	ulc_colitis	rs4625	3	49572140	A	G	-0.136299	0.022356	0.63181	8.95266	1.12e-09	36	FALSE	DAG1	-65994
Ulcerative Colitis	ulc_colitis	rs13079082	3	49574808	C	G	-0.135795	0.024327	0.631109	7.61347	2.44e-08	36	FALSE	DAG1	1760
Ulcerative Colitis	ulc_colitis	rs11130203	3	49575367	G	A	-0.136237	0.024275	0.630892	7.68868	2.05e-08	36	FALSE	DAG1	2319
Ulcerative Colitis	ulc_colitis	rs4052546	3	49575549	G	C	-0.072438	0.012235	0.232712	8.48209	3.3e-09	36	FALSE	DAG1	2501
Ulcerative Colitis	ulc_colitis	rs1982861	3	49577665	A	G	-0.072914	0.012217	0.233828	8.60782	2.47e-09	36	FALSE	DAG1	4617
Ulcerative Colitis	ulc_colitis	rs34293138	3	49579017	T	C	-0.135962	0.024287	0.631706	7.65366	2.22e-08	36	FALSE	DAG1	5969
Ulcerative Colitis	ulc_colitis	rs4855853	3	49579331	T	G	-0.07208	0.012248	0.233825	8.38799	4.09e-09	36	FALSE	DAG1	6283
Ulcerative Colitis	ulc_colitis	rs4855838	3	49579876	A	G	-0.069169	0.012186	0.233825	7.85009	1.41e-08	36	FALSE	DAG1	6828
Ulcerative Colitis	ulc_colitis	rs10865956	3	49581559	C	A	-0.072648	0.012187	0.233961	8.58923	2.57e-09	36	FALSE	DAG1	8511
Ulcerative Colitis	ulc_colitis	rs4855837	3	49582677	T	C	-0.07273	0.012248	0.233827	8.52789	2.97e-09	36	FALSE	BSN	9245
Ulcerative Colitis	ulc_colitis	rs3866330	3	49582994	T	C	-0.072809	0.012216	0.233876	8.58624	2.59e-09	36	FALSE	BSN	8928
Ulcerative Colitis	ulc_colitis	rs11130204	3	49584243	A	G	-0.07561	0.01231	0.233846	9.07678	8.38e-10	36	FALSE	BSN	7679
Ulcerative Colitis	ulc_colitis	rs3870341	3	49584745	A	G	-0.07261	0.012217	0.234118	8.54201	2.87e-09	36	FALSE	BSN	7177
Ulcerative Colitis	ulc_colitis	rs3811697	3	49590770	C	T	-0.136146	0.02423	0.631733	7.70579	1.97e-08	36	FALSE	BSN	1152
Ulcerative Colitis	ulc_colitis	rs62261249	3	49594060	T	C	0.072177	0.012249	0.766294	8.40727	3.91e-09	36	FALSE	BSN	-2138
Ulcerative Colitis	ulc_colitis	rs7625857	3	49596462	C	T	-0.071725	0.012216	0.233926	8.35223	4.44e-09	36	FALSE	BSN	-4540
Ulcerative Colitis	ulc_colitis	rs9837027	3	49597013	C	T	-0.135877	0.024157	0.631732	7.72056	1.9e-08	36	FALSE	BSN	-5091
Ulcerative Colitis	ulc_colitis	rs55873331	3	49597055	C	T	-0.112251	0.020336	0.900639	7.45871	3.48e-08	36	FALSE	BSN	-5133
Ulcerative Colitis	ulc_colitis	rs35999162	3	49597230	C	G	-0.136441	0.024116	0.631628	7.8034	1.57e-08	36	FALSE	BSN	-5308
Ulcerative Colitis	ulc_colitis	rs9858280	3	49597737	T	C	-0.135952	0.024115	0.631738	7.7528	1.77e-08	36	FALSE	BSN	-5815
Ulcerative Colitis	ulc_colitis	rs9862534	3	49598064	T	C	-0.073239	0.012217	0.233915	8.67887	2.09e-09	36	FALSE	BSN	-6142
Ulcerative Colitis	ulc_colitis	rs4241407	3	49600319	G	A	-0.073043	0.012218	0.233897	8.63499	2.32e-09	36	FALSE	BSN	-8397
Ulcerative Colitis	ulc_colitis	rs2312462	3	49601255	T	C	-0.073189	0.012218	0.233855	8.66681	2.15e-09	36	FALSE	BSN	-9333
Ulcerative Colitis	ulc_colitis	rs11926781	3	49603289	C	T	-0.135998	0.023972	0.631751	7.84261	1.44e-08	36	FALSE	BSN	-11367
Ulcerative Colitis	ulc_colitis	rs11928090	3	49604904	G	A	-0.072381	0.01225	0.233916	8.45058	3.54e-09	36	FALSE	BSN	-12982
Ulcerative Colitis	ulc_colitis	rs56116382	3	49606188	A	C	-0.120578	0.013566	0.806964	18.1828	6.56e-19	36	TRUE	BSN	-14266
Ulcerative Colitis	ulc_colitis	rs34427167	3	49610223	C	T	-0.135938	0.023748	0.631711	7.97184	1.07e-08	36	FALSE	BSN	-18301
Ulcerative Colitis	ulc_colitis	rs11713474	3	49611457	A	G	-0.13588	0.023763	0.631706	7.95646	1.11e-08	36	FALSE	BSN	-19535
Ulcerative Colitis	ulc_colitis	rs71324979	3	49619651	T	C	-0.136116	0.023774	0.631572	7.9755	1.06e-08	36	FALSE	BSN	-27729
Ulcerative Colitis	ulc_colitis	rs9811982	3	49624377	A	C	-0.135919	0.02375	0.631714	7.96883	1.07e-08	36	FALSE	BSN	-32455
Ulcerative Colitis	ulc_colitis	rs138320228	3	49626600	C	T	-0.111411	0.018426	0.900642	8.8171	1.52e-09	36	FALSE	BSN	-34678
Ulcerative Colitis	ulc_colitis	rs73074866	3	49626666	C	T	-0.111477	0.018409	0.900599	8.84175	1.44e-09	36	FALSE	BSN	-34744
Ulcerative Colitis	ulc_colitis	rs7632342	3	49631221	G	T	-0.108444	0.013934	0.729924	14.1292	7.43e-15	36	FALSE	BSN	-39299
Ulcerative Colitis	ulc_colitis	rs11716159	3	49631585	G	A	-0.111742	0.018754	0.90058	8.58182	2.62e-09	36	FALSE	BSN	-39663
Ulcerative Colitis	ulc_colitis	rs9875617	3	49634696	G	A	-0.136742	0.023827	0.631742	8.00973	9.78e-09	36	FALSE	BSN	-42774
Ulcerative Colitis	ulc_colitis	rs11720597	3	49635354	G	A	-0.138071	0.024213	0.632303	7.91633	1.21e-08	36	FALSE	BSN	-43432
Ulcerative Colitis	ulc_colitis	rs11917431	3	49644012	C	T	-0.14039	0.025752	0.641204	7.29182	5.11e-08	36	FALSE	BSN	-52090
Ulcerative Colitis	ulc_colitis	rs11710905	3	49651534	C	T	-0.110662	0.019212	0.900897	8.06364	8.64e-09	36	FALSE	BSN	-59612
Ulcerative Colitis	ulc_colitis	rs12185979	3	49651970	C	G	-0.114464	0.017543	0.908205	10.1522	7.04e-11	36	FALSE	BSN	-60048
Ulcerative Colitis	ulc_colitis	rs2172252	3	49678307	A	T	-0.144731	0.025811	0.651316	7.67672	2.11e-08	36	FALSE	BSN	-86385
Ulcerative Colitis	ulc_colitis	rs4283605	3	49678651	A	G	-0.144444	0.025808	0.651278	7.65037	2.24e-08	36	FALSE	BSN	-86729
Ulcerative Colitis	ulc_colitis	rs9812791	3	49682311	G	A	-0.143997	0.026015	0.651257	7.49718	3.18e-08	36	FALSE	BSN	-90389
Ulcerative Colitis	ulc_colitis	rs13316695	3	49684917	C	G	-0.143939	0.026047	0.651182	7.47455	3.35e-08	36	FALSE	BSN	-92995
Ulcerative Colitis	ulc_colitis	rs6770670	3	49686682	T	C	-0.144086	0.025746	0.651924	7.64924	2.24e-08	36	FALSE	BSN	-94760
Ulcerative Colitis	ulc_colitis	rs34762726	3	49689210	G	A	-0.144325	0.026043	0.6521	7.51347	3.07e-08	36	FALSE	BSN	-97288
Ulcerative Colitis	ulc_colitis	rs11709525	3	49690496	C	T	-0.144637	0.026283	0.652131	7.4178	3.82e-08	36	FALSE	BSN	-98574
Ulcerative Colitis	ulc_colitis	rs11718165	3	49696797	A	G	-0.14371	0.026162	0.65138	7.3931	4.04e-08	36	FALSE	BSN	-104875
Ulcerative Colitis	ulc_colitis	rs9858542	3	49701983	G	A	-0.144648	0.026059	0.651252	7.5355	2.91e-08	36	FALSE	BSN	-110061
Ulcerative Colitis	ulc_colitis	rs9823546	3	49705512	T	A	-0.144529	0.026143	0.651369	7.48041	3.31e-08	36	FALSE	BSN	-113590
Ulcerative Colitis	ulc_colitis	rs11130213	3	49712297	C	T	-0.144297	0.026122	0.651383	7.46948	3.39e-08	36	FALSE	APEH	-862
Ulcerative Colitis	ulc_colitis	rs1131095	3	49714225	T	C	-0.144508	0.026268	0.651339	7.41367	3.86e-08	36	FALSE	APEH	-2790
Ulcerative Colitis	ulc_colitis	rs9822268	3	49719729	G	A	-0.144335	0.025971	0.651193	7.55252	2.8e-08	36	FALSE	APEH	-8294
Ulcerative Colitis	ulc_colitis	rs3197999	3	49721532	G	A	-0.146602	0.023811	0.664278	9.11657	7.65e-10	36	FALSE	MST1	-152
Ulcerative Colitis	ulc_colitis	rs13085791	3	49721798	C	A	-0.143938	0.026186	0.651209	7.4021	3.96e-08	36	FALSE	MST1	-418
Ulcerative Colitis	ulc_colitis	rs9837520	3	49722356	G	A	-0.142469	0.024891	0.658014	7.9709	1.07e-08	36	FALSE	MST1	-976
Ulcerative Colitis	ulc_colitis	rs9852529	3	49730625	G	A	-0.144619	0.026516	0.651377	7.29744	5.04e-08	36	FALSE	RNF123	-3693
Ulcerative Colitis	ulc_colitis	rs112101327	3	49813826	T	C	-0.111725	0.020431	0.900918	7.33306	4.64e-08	36	FALSE	IP6K1	-52099
Ulcerative Colitis	ulc_colitis	rs73077200	3	49826987	C	T	-0.115498	0.017802	0.908526	10.0462	8.99e-11	36	FALSE	CDHR4	1178
Ulcerative Colitis	ulc_colitis	rs61745903	3	49830032	C	T	-0.110943	0.020246	0.928282	7.36036	4.36e-08	36	FALSE	CDHR4	-1867
Ulcerative Colitis	ulc_colitis	rs116642728	3	49832263	G	T	-0.110418	0.020212	0.928022	7.31947	4.79e-08	36	FALSE	CDHR4	-4098
Ulcerative Colitis	ulc_colitis	rs11716961	3	49908338	G	A	-0.108076	0.017607	0.906816	9.06595	8.59e-10	37	FALSE	CAMKV	683
Ulcerative Colitis	ulc_colitis	rs73079033	3	49979174	T	C	-0.100533	0.017611	0.907244	7.93216	1.17e-08	37	FALSE	RBM6	-1734
Ulcerative Colitis	ulc_colitis	rs11717829	3	49979727	C	T	-0.100338	0.016907	0.900061	8.51909	3.03e-09	37	FALSE	RBM6	-2287
Ulcerative Colitis	ulc_colitis	rs111742464	3	50001393	G	T	-0.099403	0.017595	0.906998	7.7824	1.65e-08	37	FALSE	RBM6	-23953
Ulcerative Colitis	ulc_colitis	rs4688759	3	50008118	T	C	-0.098388	0.016862	0.899656	8.25754	5.53e-09	37	FALSE	RBM6	-30678
Ulcerative Colitis	ulc_colitis	rs11711814	3	50044813	T	G	-0.097155	0.017688	0.907064	7.39265	4.05e-08	37	FALSE	RBM6	-67373
Ulcerative Colitis	ulc_colitis	rs2624818	3	50056265	G	A	-0.104158	0.016819	0.899849	9.21561	6.09e-10	37	TRUE	RBM6	-78825
Ulcerative Colitis	ulc_colitis	rs2023953	3	50103917	G	A	-0.097878	0.01689	0.899649	8.15438	7.01e-09	37	FALSE	RBM6	-126477
Ulcerative Colitis	ulc_colitis	rs739983	3	50178011	G	A	0.062307	0.011106	0.383703	7.68435	2.07e-08	37	FALSE	SEMA3F	14467
Ulcerative Colitis	ulc_colitis	rs599746	4	74778235	C	T	-0.092951	0.016878	0.109057	7.42802	3.73e-08	38	FALSE	CXCL1	41276
Ulcerative Colitis	ulc_colitis	rs2117721	4	74786885	T	C	-0.091928	0.016781	0.109652	7.35617	4.4e-08	38	FALSE	CXCL1	49926
Ulcerative Colitis	ulc_colitis	rs13117734	4	74787503	T	C	-0.092786	0.01679	0.109614	7.47501	3.35e-08	38	FALSE	CXCL1	50544
Ulcerative Colitis	ulc_colitis	rs352029	4	74791795	G	A	-0.09364	0.01683	0.10913	7.56836	2.7e-08	38	FALSE	CXCL1	54836
Ulcerative Colitis	ulc_colitis	rs240610	4	74792228	G	C	-0.092822	0.016836	0.109053	7.44323	3.6e-08	38	FALSE	PF4	54566
Ulcerative Colitis	ulc_colitis	rs168450	4	74793605	C	A	-0.092682	0.01683	0.109113	7.42756	3.74e-08	38	FALSE	PF4	53189
Ulcerative Colitis	ulc_colitis	rs352027	4	74793922	C	A	-0.091998	0.01683	0.109131	7.32776	4.7e-08	38	FALSE	PF4	52872
Ulcerative Colitis	ulc_colitis	rs434988	4	74794801	G	A	-0.092587	0.01683	0.109122	7.41342	3.86e-08	38	FALSE	PF4	51993
Ulcerative Colitis	ulc_colitis	rs487834	4	74795131	C	T	-0.092545	0.01683	0.10913	7.40732	3.91e-08	38	FALSE	PF4	51663
Ulcerative Colitis	ulc_colitis	rs352026	4	74796030	A	G	-0.092321	0.016834	0.109068	7.37172	4.25e-08	38	FALSE	PF4	50764
Ulcerative Colitis	ulc_colitis	rs164617	4	74796915	A	G	-0.092912	0.016834	0.109068	7.45793	3.48e-08	38	FALSE	PF4	49879
Ulcerative Colitis	ulc_colitis	rs352024	4	74797139	T	G	-0.093191	0.016832	0.109083	7.50034	3.16e-08	38	FALSE	PF4	49655
Ulcerative Colitis	ulc_colitis	rs4694653	4	74797752	G	A	-0.093276	0.016785	0.109672	7.55163	2.81e-08	38	FALSE	PF4	49042
Ulcerative Colitis	ulc_colitis	rs352023	4	74797946	T	A	-0.093048	0.016834	0.109067	7.4775	3.33e-08	38	FALSE	PF4	48848
Ulcerative Colitis	ulc_colitis	rs164616	4	74798566	T	C	-0.093278	0.016834	0.109069	7.51124	3.08e-08	38	FALSE	PF4	48228
Ulcerative Colitis	ulc_colitis	rs164615	4	74801525	A	G	-0.093036	0.016836	0.109092	7.47442	3.35e-08	38	FALSE	PF4	45269
Ulcerative Colitis	ulc_colitis	rs1821623	4	74804846	C	G	-0.09341	0.016787	0.109688	7.56964	2.69e-08	38	FALSE	PF4	41948
Ulcerative Colitis	ulc_colitis	rs352018	4	74805322	T	C	-0.092839	0.016834	0.109169	7.447	3.57e-08	38	FALSE	PF4	41472
Ulcerative Colitis	ulc_colitis	rs1898002	4	74807490	G	A	-0.093108	0.016796	0.109625	7.51772	3.04e-08	38	FALSE	PF4	39304
Ulcerative Colitis	ulc_colitis	rs1025596	4	74810082	G	C	-0.096003	0.016766	0.109558	7.9772	1.05e-08	38	FALSE	PF4	36712
Ulcerative Colitis	ulc_colitis	rs2043537	4	74810456	G	C	-0.093486	0.0168	0.109528	7.5704	2.69e-08	38	FALSE	PF4	36338
Ulcerative Colitis	ulc_colitis	rs4694656	4	74811199	G	A	-0.093397	0.01677	0.1095	7.58189	2.62e-08	38	FALSE	PF4	35595
Ulcerative Colitis	ulc_colitis	rs614822	4	74823857	T	A	-0.093216	0.016875	0.109143	7.46889	3.4e-08	38	FALSE	PF4	22937
Ulcerative Colitis	ulc_colitis	rs189511	4	74828639	T	C	-0.09341	0.016888	0.109039	7.48735	3.26e-08	38	FALSE	PF4	18155
Ulcerative Colitis	ulc_colitis	rs351997	4	74834059	A	G	-0.094116	0.016891	0.109265	7.5882	2.58e-08	38	FALSE	PF4	12735
Ulcerative Colitis	ulc_colitis	rs6820253	4	74839071	T	C	-0.095218	0.016856	0.10938	7.78099	1.66e-08	38	FALSE	PF4	7723
Ulcerative Colitis	ulc_colitis	rs1594230	4	74841385	T	C	-0.094885	0.016848	0.109484	7.73786	1.83e-08	38	FALSE	PF4	5409
Ulcerative Colitis	ulc_colitis	rs1594229	4	74841564	G	C	-0.095987	0.01685	0.109459	7.90144	1.25e-08	38	FALSE	PF4	5230
Ulcerative Colitis	ulc_colitis	rs1836663	4	74842572	C	T	-0.095539	0.016849	0.109493	7.83531	1.46e-08	38	FALSE	PF4	4222
Ulcerative Colitis	ulc_colitis	rs2472655	4	74843018	C	T	-0.095763	0.016847	0.109587	7.87088	1.35e-08	38	FALSE	PF4	3776
Ulcerative Colitis	ulc_colitis	rs1156554	4	74845132	T	C	-0.094119	0.016823	0.109719	7.64469	2.27e-08	38	FALSE	PF4	1662
Ulcerative Colitis	ulc_colitis	rs1156553	4	74845154	G	T	-0.094663	0.016854	0.109707	7.7	2e-08	38	FALSE	PF4	1640
Ulcerative Colitis	ulc_colitis	rs352007	4	74847292	G	C	-0.099351	0.016658	0.112147	8.59722	2.53e-09	38	FALSE	PF4	-498
Ulcerative Colitis	ulc_colitis	rs394408	4	74849352	T	C	-0.104442	0.01683	0.110503	9.25042	5.62e-10	38	FALSE	PF4	1511
Ulcerative Colitis	ulc_colitis	rs447206	4	74849923	A	G	-0.104507	0.016922	0.109701	9.16843	6.79e-10	38	FALSE	PF4	2082
Ulcerative Colitis	ulc_colitis	rs168449	4	74850623	T	C	-0.104478	0.016833	0.110417	9.25376	5.57e-10	38	TRUE	PPBP	2132
Ulcerative Colitis	ulc_colitis	rs191601	4	74850705	C	T	-0.103791	0.016833	0.110412	9.14166	7.22e-10	38	FALSE	PPBP	2050
Ulcerative Colitis	ulc_colitis	rs193263	4	74850823	T	A	-0.10384	0.016833	0.11041	9.14945	7.09e-10	38	FALSE	PPBP	1932
Ulcerative Colitis	ulc_colitis	rs442155	4	74851232	G	A	-0.103232	0.016876	0.110329	9.00816	9.81e-10	38	FALSE	PPBP	1523
Ulcerative Colitis	ulc_colitis	rs377579	4	74851660	T	C	-0.103604	0.016833	0.110414	9.11127	7.74e-10	38	FALSE	PPBP	1095
Ulcerative Colitis	ulc_colitis	rs352009	4	74851693	G	A	-0.103841	0.016833	0.110412	9.1497	7.08e-10	38	FALSE	PPBP	1062
Ulcerative Colitis	ulc_colitis	rs352010	4	74855231	A	G	-0.101891	0.016561	0.117019	9.10405	7.87e-10	38	FALSE	PPBP	1317
Ulcerative Colitis	ulc_colitis	rs552582	4	74855858	A	G	-0.103967	0.016804	0.11047	9.19967	6.31e-10	38	FALSE	PPBP	1944
Ulcerative Colitis	ulc_colitis	rs2457996	4	74856535	C	T	-0.103228	0.016808	0.110353	9.07504	8.41e-10	38	FALSE	PPBP	2621
Ulcerative Colitis	ulc_colitis	rs187080	4	74856663	T	C	-0.102624	0.016586	0.113236	9.20016	6.31e-10	38	FALSE	PPBP	2749
Ulcerative Colitis	ulc_colitis	rs426901	4	74857515	G	A	-0.095115	0.016303	0.117874	8.25591	5.55e-09	38	FALSE	PPBP	3601
Ulcerative Colitis	ulc_colitis	rs409336	4	74857658	C	A	-0.093802	0.0163	0.117961	8.05051	8.9e-09	38	FALSE	CXCL5	3701
Ulcerative Colitis	ulc_colitis	rs440676	4	74857970	C	A	-0.101695	0.016636	0.113312	8.99696	1.01e-09	38	FALSE	CXCL5	3389
Ulcerative Colitis	ulc_colitis	rs450373	4	74858051	G	A	-0.101747	0.016665	0.113292	8.97674	1.06e-09	38	FALSE	CXCL5	3308
Ulcerative Colitis	ulc_colitis	rs2564594	4	74858300	T	A	-0.101643	0.016664	0.113311	8.96023	1.1e-09	38	FALSE	CXCL5	3059
Ulcerative Colitis	ulc_colitis	rs2437285	4	74860238	T	C	-0.0948	0.016364	0.117049	8.1492	7.09e-09	38	FALSE	CXCL5	1121
Ulcerative Colitis	ulc_colitis	rs352047	4	74862090	C	G	-0.094151	0.016438	0.118699	7.98096	1.04e-08	38	FALSE	CXCL5	-731
Ulcerative Colitis	ulc_colitis	rs164758	4	74868461	T	G	-0.093555	0.016375	0.117085	7.9443	1.14e-08	38	FALSE	CXCL5	3965
Ulcerative Colitis	ulc_colitis	rs187082	4	74873602	T	C	-0.101816	0.017102	0.114988	8.56917	2.7e-09	38	FALSE	CXCL5	9106
Ulcerative Colitis	ulc_colitis	rs1020760	4	103514445	C	G	-0.057338	0.010494	0.573809	7.32169	4.77e-08	39	TRUE	NFKB1	-91959
Ulcerative Colitis	ulc_colitis	rs62331150	4	106069013	G	T	0.082799	0.015136	0.795442	7.33788	4.59e-08	40	FALSE	TET2	-1981
Ulcerative Colitis	ulc_colitis	rs9790517	4	106084778	C	T	0.070537	0.012751	0.77636	7.48835	3.25e-08	40	FALSE	TET2	-17746
Ulcerative Colitis	ulc_colitis	rs35515350	4	106095243	C	T	0.072732	0.012945	0.796144	7.70416	1.98e-08	40	FALSE	TET2	-28211
Ulcerative Colitis	ulc_colitis	rs2903386	4	106099809	T	C	0.060291	0.010876	0.646156	7.51735	3.04e-08	40	FALSE	TET2	-32777
Ulcerative Colitis	ulc_colitis	rs988799	4	106126413	G	C	-0.07366	0.012948	0.203972	7.88187	1.31e-08	40	TRUE	TET2	-59381
Ulcerative Colitis	ulc_colitis	rs62312240	4	108997153	G	A	-0.133286	0.024112	0.9348	7.47893	3.32e-08	41	FALSE	LEF1	-28452
Ulcerative Colitis	ulc_colitis	rs13142349	4	108998590	A	G	0.093841	0.015932	0.171248	8.40202	3.96e-09	41	TRUE	LEF1	-29889
Ulcerative Colitis	ulc_colitis	rs62310682	4	109006834	G	A	-0.141501	0.024067	0.934798	8.37374	4.23e-09	41	FALSE	LEF1	-38133
Ulcerative Colitis	ulc_colitis	rs6534338	4	123026869	T	C	0.065702	0.011172	0.343315	8.37708	4.2e-09	42	FALSE	KIAA1109	46619
Ulcerative Colitis	ulc_colitis	rs114785709	4	123029587	C	T	-0.068067	0.012179	0.744079	7.63097	2.34e-08	42	FALSE	KIAA1109	43901
Ulcerative Colitis	ulc_colitis	rs56035021	4	123067808	G	A	-0.071846	0.010818	0.611149	10.4925	3.22e-11	42	FALSE	KIAA1109	5680
Ulcerative Colitis	ulc_colitis	rs112481526	4	123076007	A	G	-0.080952	0.011379	0.677102	11.9303	1.17e-12	42	FALSE	KIAA1109	-2519
Ulcerative Colitis	ulc_colitis	rs62323898	4	123076895	A	G	-0.072079	0.010842	0.610851	10.5117	3.08e-11	42	FALSE	KIAA1109	-3407
Ulcerative Colitis	ulc_colitis	rs10857090	4	123087957	T	C	-0.06749	0.010664	0.587186	9.59394	2.55e-10	42	FALSE	KIAA1109	-14469
Ulcerative Colitis	ulc_colitis	rs72687029	4	123113352	A	G	-0.078051	0.011971	0.723328	10.139	7.26e-11	42	FALSE	KIAA1109	-39864
Ulcerative Colitis	ulc_colitis	rs55969942	4	123116862	T	G	-0.072167	0.01081	0.610916	10.5938	2.55e-11	42	FALSE	KIAA1109	-43374
Ulcerative Colitis	ulc_colitis	rs55904957	4	123116995	T	C	-0.071896	0.01081	0.610995	10.5196	3.02e-11	42	FALSE	KIAA1109	-43507
Ulcerative Colitis	ulc_colitis	rs7671357	4	123126450	C	A	-0.071717	0.01081	0.610999	10.4711	3.38e-11	42	FALSE	KIAA1109	-52962
Ulcerative Colitis	ulc_colitis	rs4505848	4	123132492	A	G	-0.072349	0.010809	0.610894	10.6451	2.26e-11	42	FALSE	KIAA1109	-59004
Ulcerative Colitis	ulc_colitis	rs45605540	4	123141054	T	C	-0.081585	0.011282	0.671067	12.3037	4.97e-13	42	TRUE	KIAA1109	-67566
Ulcerative Colitis	ulc_colitis	rs7664452	4	123146225	T	G	-0.071623	0.01081	0.610914	10.4453	3.59e-11	42	FALSE	KIAA1109	-72737
Ulcerative Colitis	ulc_colitis	rs72687036	4	123158141	A	G	-0.077196	0.012077	0.729553	9.77203	1.69e-10	42	FALSE	KIAA1109	-84653
Ulcerative Colitis	ulc_colitis	rs6827756	4	123184411	T	C	0.067322	0.010665	0.412417	9.54755	2.83e-10	42	FALSE	KIAA1109	-110923
Ulcerative Colitis	ulc_colitis	rs45515895	4	123184827	G	A	-0.077532	0.012079	0.729693	9.848	1.42e-10	42	FALSE	KIAA1109	-111339
Ulcerative Colitis	ulc_colitis	rs72687044	4	123188501	A	G	-0.07165	0.010812	0.611463	10.45	3.55e-11	42	FALSE	KIAA1109	-115013
Ulcerative Colitis	ulc_colitis	rs13147049	4	123193870	A	G	0.072182	0.010813	0.388418	10.5933	2.55e-11	42	FALSE	KIAA1109	-120382
Ulcerative Colitis	ulc_colitis	rs6534347	4	123198435	A	G	0.066477	0.010662	0.412412	9.33189	4.66e-10	42	FALSE	KIAA1109	-124947
Ulcerative Colitis	ulc_colitis	rs28854492	4	123215381	C	T	-0.070405	0.010812	0.611388	10.1154	7.67e-11	42	FALSE	KIAA1109	-141893
Ulcerative Colitis	ulc_colitis	rs7693745	4	123235583	A	G	-0.08002	0.011308	0.670162	11.8126	1.54e-12	42	FALSE	KIAA1109	-162095
Ulcerative Colitis	ulc_colitis	rs7699742	4	123264485	T	C	-0.070192	0.01081	0.610102	10.0608	8.69e-11	42	FALSE	KIAA1109	-190997
Ulcerative Colitis	ulc_colitis	rs11722421	4	123271668	G	C	-0.070492	0.010811	0.610258	10.1399	7.25e-11	42	FALSE	KIAA1109	-198180
Ulcerative Colitis	ulc_colitis	rs1127348	4	123280860	T	C	-0.078045	0.011924	0.721429	10.2114	6.15e-11	42	FALSE	KIAA1109	-207372
Ulcerative Colitis	ulc_colitis	rs11727369	4	123286227	G	A	-0.065203	0.010667	0.587697	8.99587	1.01e-09	42	FALSE	KIAA1109	2314
Ulcerative Colitis	ulc_colitis	rs56313700	4	123287573	C	A	-0.077845	0.01193	0.722069	10.153	7.03e-11	42	FALSE	KIAA1109	3660
Ulcerative Colitis	ulc_colitis	rs151275015	4	123308465	G	A	-0.090892	0.015832	0.849997	8.01511	9.66e-09	43	FALSE	ADAD1	-8344
Ulcerative Colitis	ulc_colitis	rs4145717	4	123316076	G	T	-0.070042	0.010805	0.609169	10.0295	9.34e-11	43	FALSE	ADAD1	-15955
Ulcerative Colitis	ulc_colitis	rs17388568	4	123329362	G	A	-0.078464	0.011246	0.669441	11.5042	3.13e-12	43	FALSE	ADAD1	-29241
Ulcerative Colitis	ulc_colitis	rs12499753	4	123333177	T	C	-0.069176	0.010777	0.609238	9.84783	1.42e-10	43	FALSE	ADAD1	-33056
Ulcerative Colitis	ulc_colitis	rs1904522	4	123336918	G	A	-0.069862	0.010778	0.609484	10.0286	9.36e-11	43	FALSE	ADAD1	-36797
Ulcerative Colitis	ulc_colitis	rs55896948	4	123342114	T	G	-0.069984	0.010779	0.609702	10.0591	8.73e-11	43	FALSE	ADAD1	-41993
Ulcerative Colitis	ulc_colitis	rs716501	4	123351925	G	A	-0.070199	0.010779	0.609672	10.1178	7.62e-11	43	FALSE	ADAD1	968
Ulcerative Colitis	ulc_colitis	rs17454584	4	123353432	A	G	-0.077944	0.011976	0.722024	10.1044	7.86e-11	43	FALSE	ADAD1	2475
Ulcerative Colitis	ulc_colitis	rs35914000	4	123355923	G	A	-0.078278	0.011266	0.670389	11.4156	3.84e-12	43	FALSE	ADAD1	4966
Ulcerative Colitis	ulc_colitis	rs35439287	4	123358961	C	T	0.081702	0.014667	0.853956	7.58437	2.6e-08	43	FALSE	ADAD1	8004
Ulcerative Colitis	ulc_colitis	rs56360035	4	123363029	A	T	-0.069911	0.01078	0.609256	10.0391	9.14e-11	43	FALSE	IL2	9596
Ulcerative Colitis	ulc_colitis	rs3136534	4	123369776	T	G	-0.06968	0.010778	0.60943	9.97997	1.05e-10	43	FALSE	IL2	2849
Ulcerative Colitis	ulc_colitis	rs2069772	4	123373133	T	C	-0.078475	0.01125	0.667879	11.4988	3.17e-12	43	FALSE	IL2	-508
Ulcerative Colitis	ulc_colitis	rs2069778	4	123376135	G	A	0.080386	0.014735	0.854215	7.30072	5e-08	43	FALSE	IL2	-3510
Ulcerative Colitis	ulc_colitis	rs2069763	4	123377482	C	A	-0.070297	0.010778	0.60978	10.144	7.18e-11	43	FALSE	IL2	-4857
Ulcerative Colitis	ulc_colitis	rs58939053	4	123386013	C	T	-0.071747	0.010864	0.609905	10.3836	4.13e-11	43	FALSE	IL2	8133
Ulcerative Colitis	ulc_colitis	rs45599938	4	123386720	G	A	-0.069661	0.010778	0.609461	9.9748	1.06e-10	43	FALSE	IL2	8840
Ulcerative Colitis	ulc_colitis	rs45545833	4	123392504	T	C	0.0807	0.014699	0.854048	7.38585	4.11e-08	43	FALSE	IL2	14624
Ulcerative Colitis	ulc_colitis	rs13111615	4	123395109	A	C	0.081596	0.014705	0.854132	7.53066	2.95e-08	43	FALSE	IL2	17229
Ulcerative Colitis	ulc_colitis	rs11098659	4	123396028	T	C	-0.069223	0.010808	0.609356	9.80746	1.56e-10	43	FALSE	IL2	18148
Ulcerative Colitis	ulc_colitis	rs45454992	4	123398148	A	G	-0.077348	0.011248	0.669139	11.1964	6.36e-12	43	FALSE	IL2	20268
Ulcerative Colitis	ulc_colitis	rs45610037	4	123403008	G	A	-0.077729	0.011925	0.721605	10.1331	7.36e-11	43	FALSE	IL2	25128
Ulcerative Colitis	ulc_colitis	rs148505069	4	123417564	A	G	-0.070635	0.010808	0.609379	10.1823	6.57e-11	43	FALSE	IL2	39684
Ulcerative Colitis	ulc_colitis	rs4438772	4	123420095	G	A	-0.069905	0.010809	0.609591	9.98578	1.03e-10	43	FALSE	IL2	42215
Ulcerative Colitis	ulc_colitis	rs11725823	4	123425785	G	C	-0.069561	0.010782	0.609424	9.94247	1.14e-10	43	FALSE	IL2	47905
Ulcerative Colitis	ulc_colitis	rs72669153	4	123429029	G	A	-0.079218	0.011928	0.721766	10.4926	3.22e-11	43	FALSE	IL2	51149
Ulcerative Colitis	ulc_colitis	rs72669154	4	123431998	C	T	-0.069798	0.010811	0.60971	9.95514	1.11e-10	43	FALSE	IL2	54118
Ulcerative Colitis	ulc_colitis	rs13101493	4	123446714	G	C	0.066858	0.012186	0.772282	7.37666	4.2e-08	43	FALSE	IL2	68834
Ulcerative Colitis	ulc_colitis	rs4380538	4	123448562	C	T	-0.070555	0.010811	0.609671	10.1567	6.97e-11	43	FALSE	IL2	70682
Ulcerative Colitis	ulc_colitis	rs59867199	4	123452231	C	T	-0.078768	0.011252	0.669596	11.5752	2.66e-12	43	FALSE	IL2	74351
Ulcerative Colitis	ulc_colitis	rs62322747	4	123456457	A	G	-0.070127	0.01081	0.609433	10.0433	9.05e-11	43	FALSE	IL21	77326
Ulcerative Colitis	ulc_colitis	rs72669165	4	123460115	T	C	-0.078184	0.011251	0.669321	11.4176	3.82e-12	43	FALSE	IL21	73668
Ulcerative Colitis	ulc_colitis	rs11729811	4	123471665	A	G	-0.078426	0.01125	0.669014	11.4861	3.27e-12	43	FALSE	IL21	62118
Ulcerative Colitis	ulc_colitis	rs72669172	4	123472816	C	T	-0.078569	0.011251	0.669277	11.5226	3e-12	43	FALSE	IL21	60967
Ulcerative Colitis	ulc_colitis	rs45485691	4	123475979	G	A	-0.07752	0.011256	0.66966	11.2278	5.92e-12	43	FALSE	IL21	57804
Ulcerative Colitis	ulc_colitis	rs72669177	4	123480484	C	A	-0.078829	0.011961	0.722219	10.3438	4.53e-11	43	FALSE	IL21	53299
Ulcerative Colitis	ulc_colitis	rs146583707	4	123492417	T	A	-0.077877	0.011279	0.668993	11.2812	5.23e-12	43	FALSE	IL21	41366
Ulcerative Colitis	ulc_colitis	rs17389644	4	123497697	G	A	-0.078415	0.011934	0.72214	10.2849	5.19e-11	43	FALSE	IL21	36086
Ulcerative Colitis	ulc_colitis	rs72669185	4	123502008	A	T	-0.077883	0.011962	0.721851	10.1119	7.73e-11	43	FALSE	IL21	31775
Ulcerative Colitis	ulc_colitis	rs1512973	4	123506056	G	A	0.062785	0.011422	0.717581	7.40289	3.95e-08	43	FALSE	IL21	27727
Ulcerative Colitis	ulc_colitis	rs7698404	4	123507053	G	C	0.078325	0.011555	0.370182	10.8996	1.26e-11	43	FALSE	IL21	26730
Ulcerative Colitis	ulc_colitis	rs11098666	4	123507914	A	G	0.079246	0.01114	0.371575	11.9289	1.18e-12	43	FALSE	IL21	25869
Ulcerative Colitis	ulc_colitis	rs12642902	4	123508501	G	A	0.062877	0.011422	0.717679	7.42228	3.78e-08	43	FALSE	IL21	25282
Ulcerative Colitis	ulc_colitis	rs6848834	4	123509713	T	G	0.079409	0.011211	0.37164	11.8346	1.46e-12	43	FALSE	IL21	24070
Ulcerative Colitis	ulc_colitis	rs6829845	4	123510766	A	G	0.079399	0.011227	0.371639	11.7988	1.59e-12	43	FALSE	IL21	23017
Ulcerative Colitis	ulc_colitis	rs6835457	4	123511126	A	G	0.062291	0.011426	0.718129	7.29155	5.11e-08	43	FALSE	IL21	22657
Ulcerative Colitis	ulc_colitis	rs11930030	4	123517085	A	G	0.078962	0.011076	0.371637	11.979	1.05e-12	43	FALSE	IL21	16698
Ulcerative Colitis	ulc_colitis	rs6814458	4	123520842	G	A	0.078725	0.01094	0.370738	12.1903	6.45e-13	43	FALSE	IL21	12941
Ulcerative Colitis	ulc_colitis	rs1398554	4	123522569	G	A	0.07862	0.010912	0.370763	12.2178	6.06e-13	43	FALSE	IL21	11214
Ulcerative Colitis	ulc_colitis	rs7676523	4	123523279	G	A	0.079104	0.011106	0.370707	11.9573	1.1e-12	43	FALSE	IL21	10504
Ulcerative Colitis	ulc_colitis	rs7676741	4	123523441	G	A	0.079013	0.011088	0.370723	11.9688	1.07e-12	43	FALSE	IL21	10342
Ulcerative Colitis	ulc_colitis	rs2175679	4	123523625	C	A	0.06264	0.011417	0.71754	7.37715	4.2e-08	43	FALSE	IL21	10158
Ulcerative Colitis	ulc_colitis	rs9992580	4	123526195	T	G	0.080315	0.011089	0.368354	12.3399	4.57e-13	43	FALSE	IL21	7588
Ulcerative Colitis	ulc_colitis	rs9996350	4	123527817	T	C	0.066824	0.01221	0.775314	7.34347	4.53e-08	43	FALSE	IL21	5966
Ulcerative Colitis	ulc_colitis	rs925549	4	123530993	C	T	0.080069	0.010937	0.368619	12.5915	2.56e-13	43	FALSE	IL21	2790
Ulcerative Colitis	ulc_colitis	rs13129806	4	123533142	A	G	0.081388	0.014733	0.853893	7.46997	3.39e-08	43	FALSE	IL21	641
Ulcerative Colitis	ulc_colitis	rs4833837	4	123536963	G	A	0.079053	0.010931	0.368426	12.304	4.97e-13	43	FALSE	IL21	-3180
Ulcerative Colitis	ulc_colitis	rs2221903	4	123538912	C	T	0.079337	0.010932	0.368483	12.3859	4.11e-13	43	FALSE	IL21	-5129
Ulcerative Colitis	ulc_colitis	rs13137072	4	123539854	G	A	0.080625	0.014768	0.854224	7.31044	4.89e-08	43	FALSE	IL21	-6071
Ulcerative Colitis	ulc_colitis	rs6836189	4	123541341	G	A	0.066879	0.010501	0.451516	9.7066	1.97e-10	43	FALSE	IL21	-7558
Ulcerative Colitis	ulc_colitis	rs10032644	4	123544074	T	A	0.086144	0.014389	0.419238	8.65742	2.2e-09	43	FALSE	IL21	1850
Ulcerative Colitis	ulc_colitis	rs1398553	4	123548068	A	G	0.080492	0.010935	0.368327	12.7202	1.9e-13	43	TRUE	IL21	5844
Ulcerative Colitis	ulc_colitis	rs6534354	4	123552125	T	A	0.080961	0.011378	0.368431	11.9353	1.16e-12	43	FALSE	IL21	9901
Ulcerative Colitis	ulc_colitis	rs2175678	4	123555483	T	C	0.066023	0.010476	0.483566	9.51878	3.03e-10	43	FALSE	IL21	13259
Ulcerative Colitis	ulc_colitis	rs13137822	4	123557236	C	G	0.067384	0.010656	0.462809	9.57829	2.64e-10	43	FALSE	IL21	15012
Ulcerative Colitis	ulc_colitis	rs62324212	4	123560939	C	A	-0.07173	0.010587	0.491761	10.8911	1.28e-11	43	FALSE	IL21	18715
Ulcerative Colitis	ulc_colitis	rs55853334	5	10670512	C	T	-0.061484	0.010948	0.617104	7.6977	2.01e-08	44	FALSE	DAP	8830
Ulcerative Colitis	ulc_colitis	rs11746592	5	10672391	G	A	-0.065914	0.011368	0.724181	8.162	6.89e-09	44	FALSE	DAP	6951
Ulcerative Colitis	ulc_colitis	rs4702720	5	10675136	G	A	-0.068027	0.011437	0.730295	8.55438	2.79e-09	44	FALSE	DAP	4206
Ulcerative Colitis	ulc_colitis	rs10076424	5	10675492	C	T	-0.069039	0.011436	0.73054	8.792	1.61e-09	44	FALSE	DAP	3850
Ulcerative Colitis	ulc_colitis	rs1531842	5	10675766	G	T	-0.069097	0.011431	0.729441	8.81149	1.54e-09	44	FALSE	DAP	3576
Ulcerative Colitis	ulc_colitis	rs12654966	5	10676209	A	C	-0.066385	0.011361	0.722597	8.2785	5.27e-09	44	FALSE	DAP	3133
Ulcerative Colitis	ulc_colitis	rs900535	5	10706152	A	G	-0.07393	0.01297	0.679658	7.91059	1.23e-08	44	FALSE	DAP	-26810
Ulcerative Colitis	ulc_colitis	rs2930055	5	10710147	T	C	-0.075406	0.013757	0.767399	7.36387	4.33e-08	44	FALSE	DAP	-30805
Ulcerative Colitis	ulc_colitis	rs7733385	5	10712199	G	A	0.070303	0.012389	0.324475	7.84638	1.42e-08	44	FALSE	DAP	-32857
Ulcerative Colitis	ulc_colitis	rs267985	5	10713395	G	A	0.071302	0.012312	0.3242	8.1447	7.17e-09	44	FALSE	DAP	-34053
Ulcerative Colitis	ulc_colitis	rs267984	5	10714364	T	A	0.072827	0.012873	0.325993	7.80217	1.58e-08	44	FALSE	DAP	-35022
Ulcerative Colitis	ulc_colitis	rs267982	5	10715677	C	T	0.071026	0.010931	0.365741	10.0748	8.42e-11	44	FALSE	DAP	-36335
Ulcerative Colitis	ulc_colitis	rs267980	5	10717386	A	C	0.072274	0.013176	0.325712	7.37421	4.22e-08	44	FALSE	DAP	-38044
Ulcerative Colitis	ulc_colitis	rs267978	5	10719804	T	C	0.072508	0.013258	0.319666	7.33474	4.63e-08	44	FALSE	DAP	-40462
Ulcerative Colitis	ulc_colitis	rs267975	5	10723004	G	A	0.070444	0.011433	0.3655	9.12978	7.42e-10	44	FALSE	DAP	-43662
Ulcerative Colitis	ulc_colitis	rs267973	5	10726281	T	C	0.072943	0.01268	0.325764	8.04509	9.01e-09	44	FALSE	DAP	-46939
Ulcerative Colitis	ulc_colitis	rs364491	5	10732008	G	C	0.07324	0.012897	0.325949	7.85701	1.39e-08	44	FALSE	DAP	-52666
Ulcerative Colitis	ulc_colitis	rs9312742	5	10734772	G	A	0.07349	0.01278	0.325774	8.03913	9.14e-09	44	FALSE	DAP	-55430
Ulcerative Colitis	ulc_colitis	rs267963	5	10736580	G	A	0.071271	0.011394	0.365645	9.38695	4.1e-10	44	FALSE	DAP	-57238
Ulcerative Colitis	ulc_colitis	rs267962	5	10737414	C	T	0.071568	0.011183	0.294745	9.79301	1.61e-10	44	FALSE	DAP	-58072
Ulcerative Colitis	ulc_colitis	rs267959	5	10737802	A	G	0.071399	0.011181	0.29494	9.75464	1.76e-10	44	FALSE	DAP	-58460
Ulcerative Colitis	ulc_colitis	rs267958	5	10737997	A	G	0.071824	0.011181	0.29483	9.86159	1.38e-10	44	FALSE	DAP	-58655
Ulcerative Colitis	ulc_colitis	rs267955	5	10739231	G	A	0.076379	0.011608	0.255102	10.3115	4.88e-11	44	FALSE	DAP	-59889
Ulcerative Colitis	ulc_colitis	rs1080440	5	10740422	A	G	-0.070292	0.011495	0.731922	9.00187	9.96e-10	44	FALSE	DAP	-61080
Ulcerative Colitis	ulc_colitis	rs267954	5	10740624	A	T	0.071656	0.011182	0.29489	9.81682	1.52e-10	44	FALSE	DAP	-61282
Ulcerative Colitis	ulc_colitis	rs1080438	5	10740747	G	A	-0.076354	0.013871	0.772011	7.42119	3.79e-08	44	FALSE	DAP	-61405
Ulcerative Colitis	ulc_colitis	rs2964787	5	10741193	T	C	-0.070389	0.011496	0.731943	9.02384	9.47e-10	44	FALSE	DAP	-61851
Ulcerative Colitis	ulc_colitis	rs2964786	5	10742092	C	T	-0.076659	0.013821	0.772047	7.52568	2.98e-08	44	FALSE	DAP	-62750
Ulcerative Colitis	ulc_colitis	rs2930057	5	10742128	T	C	-0.076402	0.013798	0.77199	7.5018	3.15e-08	44	FALSE	DAP	-62786
Ulcerative Colitis	ulc_colitis	rs2964785	5	10742401	C	T	-0.076831	0.01323	0.771928	8.18583	6.52e-09	44	FALSE	DAP	-63059
Ulcerative Colitis	ulc_colitis	rs267953	5	10742541	A	G	0.073023	0.012869	0.325832	7.84483	1.43e-08	44	FALSE	DAP	-63199
Ulcerative Colitis	ulc_colitis	rs6870539	5	10742747	C	T	0.072817	0.011431	0.326565	9.70938	1.95e-10	44	FALSE	DAP	-63405
Ulcerative Colitis	ulc_colitis	rs267951	5	10743420	G	A	0.071885	0.01127	0.366371	9.73323	1.85e-10	44	FALSE	DAP	-64078
Ulcerative Colitis	ulc_colitis	rs267949	5	10743929	T	C	0.07848	0.011648	0.250323	10.7784	1.67e-11	44	FALSE	DAP	-64587
Ulcerative Colitis	ulc_colitis	rs267948	5	10744197	C	G	0.078328	0.011646	0.25061	10.743	1.81e-11	44	FALSE	DAP	-64855
Ulcerative Colitis	ulc_colitis	rs267945	5	10747689	C	T	0.07027	0.011188	0.366078	9.4585	3.48e-10	44	FALSE	DAP	-68347
Ulcerative Colitis	ulc_colitis	rs267941	5	10750542	G	A	0.071234	0.010726	0.366791	10.4921	3.22e-11	44	FALSE	DAP	-71200
Ulcerative Colitis	ulc_colitis	rs267939	5	10752315	C	T	0.074407	0.011457	0.328418	10.0649	8.61e-11	44	FALSE	DAP	-72973
Ulcerative Colitis	ulc_colitis	rs267938	5	10753547	T	C	0.072761	0.010747	0.368206	10.8749	1.33e-11	44	FALSE	DAP	-74205
Ulcerative Colitis	ulc_colitis	rs267935	5	10755829	C	T	0.072968	0.010767	0.368019	10.8956	1.27e-11	44	TRUE	DAP	-76487
Ulcerative Colitis	ulc_colitis	rs267934	5	10755916	G	A	0.072576	0.010769	0.368031	10.7834	1.65e-11	44	FALSE	DAP	-76574
Ulcerative Colitis	ulc_colitis	rs267931	5	10758378	C	G	0.075276	0.011118	0.327756	10.8769	1.33e-11	44	FALSE	DAP	-79036
Ulcerative Colitis	ulc_colitis	rs267930	5	10758562	G	A	0.074895	0.01107	0.32822	10.861	1.38e-11	44	FALSE	DAP	-79220
Ulcerative Colitis	ulc_colitis	rs1239346	5	38861514	A	G	-0.059673	0.010615	0.510032	7.712	1.94e-08	45	FALSE	OSMR	-15554
Ulcerative Colitis	ulc_colitis	rs2937442	5	38862585	C	T	-0.058005	0.010587	0.508998	7.35843	4.38e-08	45	FALSE	OSMR	-16625
Ulcerative Colitis	ulc_colitis	rs1697890	5	38864663	T	C	-0.060784	0.010491	0.482842	8.15127	7.06e-09	45	FALSE	OSMR	-18703
Ulcerative Colitis	ulc_colitis	rs395157	5	38867732	C	T	-0.062595	0.010457	0.508552	8.65523	2.21e-09	45	TRUE	OSMR	-21772
Ulcerative Colitis	ulc_colitis	rs115562049	5	40241451	A	G	0.190347	0.031207	0.965995	8.96036	1.1e-09	46	FALSE	NA	NA
Ulcerative Colitis	ulc_colitis	rs62358227	5	40294985	A	G	-0.092695	0.016746	0.828803	7.49763	3.18e-08	46	FALSE	NA	NA
Ulcerative Colitis	ulc_colitis	rs62358229	5	40296643	C	T	-0.092689	0.016745	0.828817	7.49768	3.18e-08	46	FALSE	NA	NA
Ulcerative Colitis	ulc_colitis	rs116314056	5	40298565	C	T	0.127527	0.022895	0.947733	7.58365	2.61e-08	46	FALSE	NA	NA
Ulcerative Colitis	ulc_colitis	rs11750502	5	40298915	T	C	-0.092608	0.016572	0.828968	7.62884	2.35e-08	46	FALSE	NA	NA
Ulcerative Colitis	ulc_colitis	rs7737912	5	40301567	G	T	-0.092897	0.016528	0.828828	7.71012	1.95e-08	46	FALSE	NA	NA
Ulcerative Colitis	ulc_colitis	rs62358232	5	40308280	G	C	-0.09227	0.016781	0.828802	7.40616	3.92e-08	46	FALSE	NA	NA
Ulcerative Colitis	ulc_colitis	rs62358233	5	40309656	C	T	-0.092453	0.0169	0.828805	7.33831	4.59e-08	46	FALSE	NA	NA
Ulcerative Colitis	ulc_colitis	rs16869807	5	40309999	G	A	-0.092047	0.016743	0.828695	7.40438	3.94e-08	46	FALSE	NA	NA
Ulcerative Colitis	ulc_colitis	rs76953104	5	40314954	C	T	0.127194	0.022876	0.947817	7.55864	2.76e-08	46	FALSE	NA	NA
Ulcerative Colitis	ulc_colitis	rs62358251	5	40315365	C	T	-0.092843	0.01649	0.828739	7.73444	1.84e-08	46	FALSE	NA	NA
Ulcerative Colitis	ulc_colitis	rs35828468	5	40318425	C	T	-0.094132	0.01716	0.824275	7.37452	4.22e-08	46	FALSE	NA	NA
Ulcerative Colitis	ulc_colitis	rs348601	5	40320006	T	C	0.065433	0.010676	0.589003	9.03996	9.12e-10	46	FALSE	NA	NA
Ulcerative Colitis	ulc_colitis	rs1842074	5	40323357	A	G	-0.06721	0.010673	0.40871	9.50419	3.13e-10	46	FALSE	NA	NA
Ulcerative Colitis	ulc_colitis	rs115419645	5	40323417	C	T	0.159593	0.026876	0.959555	8.52828	2.96e-09	46	FALSE	NA	NA
Ulcerative Colitis	ulc_colitis	rs348595	5	40323714	A	G	0.064658	0.01067	0.590034	8.85357	1.4e-09	46	FALSE	NA	NA
Ulcerative Colitis	ulc_colitis	rs348594	5	40323938	A	G	0.067779	0.010674	0.592087	9.65224	2.23e-10	46	FALSE	NA	NA
Ulcerative Colitis	ulc_colitis	rs149368937	5	40341969	A	G	-0.102587	0.018051	0.866467	7.86803	1.36e-08	46	FALSE	NA	NA
Ulcerative Colitis	ulc_colitis	rs10473187	5	40385134	C	T	-0.069902	0.010654	0.412388	10.2567	5.54e-11	46	FALSE	NA	NA
Ulcerative Colitis	ulc_colitis	rs6865484	5	40391104	C	T	-0.070429	0.012752	0.395384	7.46694	3.41e-08	46	FALSE	NA	NA
Ulcerative Colitis	ulc_colitis	rs6880778	5	40399096	A	G	-0.071037	0.010655	0.411842	10.5686	2.7e-11	46	TRUE	NA	NA
Ulcerative Colitis	ulc_colitis	rs6890268	5	40406050	A	T	-0.070726	0.010654	0.411949	10.4844	3.28e-11	46	FALSE	NA	NA
Ulcerative Colitis	ulc_colitis	rs6871591	5	40406130	T	A	-0.070858	0.010654	0.41195	10.521	3.01e-11	46	FALSE	NA	NA
Ulcerative Colitis	ulc_colitis	rs11742570	5	40410584	T	C	-0.070946	0.010654	0.41203	10.5447	2.85e-11	46	FALSE	NA	NA
Ulcerative Colitis	ulc_colitis	rs6451493	5	40410935	G	T	-0.070707	0.010654	0.411944	10.4791	3.32e-11	46	FALSE	NA	NA
Ulcerative Colitis	ulc_colitis	rs6451494	5	40411291	T	C	-0.070789	0.010654	0.411954	10.5019	3.15e-11	46	FALSE	NA	NA
Ulcerative Colitis	ulc_colitis	rs6883964	5	40411910	A	G	-0.070853	0.010654	0.41195	10.5197	3.02e-11	46	FALSE	NA	NA
Ulcerative Colitis	ulc_colitis	rs12655810	5	40412195	T	C	-0.070633	0.010654	0.411977	10.4589	3.48e-11	46	FALSE	NA	NA
Ulcerative Colitis	ulc_colitis	rs6888952	5	40412466	A	G	-0.070467	0.010654	0.411948	10.413	3.86e-11	46	FALSE	NA	NA
Ulcerative Colitis	ulc_colitis	rs10473190	5	40412607	C	A	-0.070014	0.012506	0.395203	7.65391	2.22e-08	46	FALSE	NA	NA
Ulcerative Colitis	ulc_colitis	rs10473191	5	40412944	T	A	-0.070853	0.010654	0.411947	10.5196	3.02e-11	46	FALSE	NA	NA
Ulcerative Colitis	ulc_colitis	rs1445004	5	40414419	C	T	-0.070982	0.010654	0.41195	10.5554	2.78e-11	46	FALSE	NA	NA
Ulcerative Colitis	ulc_colitis	rs7711427	5	40414886	A	C	-0.070855	0.012907	0.39504	7.38498	4.12e-08	46	FALSE	NA	NA
Ulcerative Colitis	ulc_colitis	rs1992660	5	40415067	C	T	-0.070431	0.010653	0.41197	10.4036	3.95e-11	46	FALSE	NA	NA
Ulcerative Colitis	ulc_colitis	rs2371720	5	40417841	C	T	-0.068919	0.010619	0.414483	10.0516	8.88e-11	46	FALSE	NA	NA
Ulcerative Colitis	ulc_colitis	rs12654092	5	40418135	G	C	-0.065413	0.010651	0.414198	9.07462	8.42e-10	46	FALSE	NA	NA
Ulcerative Colitis	ulc_colitis	rs6873829	5	40418264	T	G	-0.06899	0.010619	0.414486	10.072	8.47e-11	46	FALSE	NA	NA
Ulcerative Colitis	ulc_colitis	rs6874571	5	40418741	T	C	-0.066138	0.010648	0.414456	9.26682	5.41e-10	46	FALSE	NA	NA
Ulcerative Colitis	ulc_colitis	rs4016331	5	40419143	G	C	-0.068777	0.010619	0.414456	10.0137	9.69e-11	46	FALSE	NA	NA
Ulcerative Colitis	ulc_colitis	rs2084031	5	40419429	T	C	-0.068452	0.010647	0.414486	9.87725	1.33e-10	46	FALSE	NA	NA
Ulcerative Colitis	ulc_colitis	rs10473192	5	40419949	C	G	-0.068892	0.010619	0.414486	10.0456	9e-11	46	FALSE	NA	NA
Ulcerative Colitis	ulc_colitis	rs7705462	5	40420666	C	G	-0.068922	0.010619	0.414481	10.0536	8.84e-11	46	FALSE	NA	NA
Ulcerative Colitis	ulc_colitis	rs6897767	5	40422862	T	G	-0.068877	0.010648	0.414453	9.99056	1.02e-10	46	FALSE	NA	NA
Ulcerative Colitis	ulc_colitis	rs6876242	5	40422938	A	C	-0.069018	0.010619	0.414452	10.0787	8.34e-11	46	FALSE	NA	NA
Ulcerative Colitis	ulc_colitis	rs7716887	5	40423234	C	T	-0.068459	0.010621	0.414586	9.92544	1.19e-10	46	FALSE	NA	NA
Ulcerative Colitis	ulc_colitis	rs7730591	5	40423280	G	A	-0.068985	0.01062	0.414532	10.0682	8.55e-11	46	FALSE	NA	NA
Ulcerative Colitis	ulc_colitis	rs6896969	5	40424426	A	C	-0.069502	0.01062	0.414483	10.2098	6.17e-11	46	FALSE	NA	NA
Ulcerative Colitis	ulc_colitis	rs1899983	5	40424977	A	G	-0.069194	0.010619	0.414453	10.1267	7.47e-11	46	FALSE	NA	NA
Ulcerative Colitis	ulc_colitis	rs6879489	5	40425190	T	G	-0.068874	0.01062	0.414413	10.0394	9.13e-11	46	FALSE	NA	NA
Ulcerative Colitis	ulc_colitis	rs957100	5	40426420	G	T	-0.069234	0.01062	0.414463	10.1365	7.3e-11	46	FALSE	NA	NA
Ulcerative Colitis	ulc_colitis	rs1373692	5	40431183	A	C	-0.068468	0.010629	0.411838	9.91309	1.22e-10	46	FALSE	NA	NA
Ulcerative Colitis	ulc_colitis	rs1445001	5	40431664	A	G	-0.068501	0.010658	0.411825	9.87161	1.34e-10	46	FALSE	NA	NA
Ulcerative Colitis	ulc_colitis	rs6861824	5	40432412	A	G	-0.068473	0.01063	0.411839	9.91312	1.22e-10	46	FALSE	NA	NA
Ulcerative Colitis	ulc_colitis	rs6878370	5	40433552	G	A	-0.068488	0.010659	0.411791	9.86704	1.36e-10	46	FALSE	NA	NA
Ulcerative Colitis	ulc_colitis	rs6878213	5	40433576	C	T	-0.068453	0.010658	0.411834	9.85857	1.38e-10	46	FALSE	NA	NA
Ulcerative Colitis	ulc_colitis	rs9292771	5	40434652	A	T	-0.068374	0.010658	0.411823	9.83738	1.45e-10	46	FALSE	NA	NA
Ulcerative Colitis	ulc_colitis	rs9292777	5	40437948	C	T	-0.068922	0.010659	0.411195	9.98248	1.04e-10	46	FALSE	NA	NA
Ulcerative Colitis	ulc_colitis	rs4631223	5	40438471	A	G	-0.069875	0.010694	0.41267	10.1795	6.61e-11	46	FALSE	NA	NA
Ulcerative Colitis	ulc_colitis	rs4551125	5	40438684	G	A	-0.068766	0.010717	0.410969	9.84203	1.44e-10	46	FALSE	NA	NA
Ulcerative Colitis	ulc_colitis	rs10473195	5	40439464	G	C	-0.068809	0.01066	0.411041	9.95025	1.12e-10	46	FALSE	NA	NA
Ulcerative Colitis	ulc_colitis	rs7713270	5	40440063	C	T	-0.068116	0.010661	0.411054	9.76357	1.72e-10	46	FALSE	NA	NA
Ulcerative Colitis	ulc_colitis	rs114335875	5	40451190	C	T	-0.087657	0.015199	0.816838	8.08276	8.26e-09	46	FALSE	NA	NA
Ulcerative Colitis	ulc_colitis	rs75300841	5	40551045	T	C	-0.094499	0.017001	0.883997	7.55466	2.79e-08	46	FALSE	NA	NA
Ulcerative Colitis	ulc_colitis	rs3815701	5	67575642	A	G	0.067621	0.012253	0.75154	7.4563	3.5e-08	47	FALSE	PIK3R1	-64094
Ulcerative Colitis	ulc_colitis	rs71630405	5	67582174	A	G	0.069373	0.012259	0.751797	7.80682	1.56e-08	47	FALSE	PIK3R1	-70626
Ulcerative Colitis	ulc_colitis	rs67913607	5	67582871	T	C	0.069342	0.012262	0.751876	7.79674	1.6e-08	47	FALSE	PIK3R1	-71323
Ulcerative Colitis	ulc_colitis	rs68180970	5	67582875	G	A	0.069557	0.012264	0.752065	7.83808	1.45e-08	47	TRUE	PIK3R1	-71327
Ulcerative Colitis	ulc_colitis	rs1862162	5	67584758	A	G	0.066174	0.012027	0.739642	7.41607	3.84e-08	47	FALSE	PIK3R1	-73210
Ulcerative Colitis	ulc_colitis	rs13153101	5	67585142	A	C	0.06612	0.011997	0.73953	7.43879	3.64e-08	47	FALSE	PIK3R1	-73594
Ulcerative Colitis	ulc_colitis	rs28365970	5	67585723	C	A	0.066023	0.012028	0.74002	7.38337	4.14e-08	47	FALSE	PIK3R1	-74175
Ulcerative Colitis	ulc_colitis	rs4705885	5	130423559	G	A	-0.068129	0.011295	0.678036	8.77709	1.67e-09	48	TRUE	HINT1	71161
Ulcerative Colitis	ulc_colitis	rs10074490	5	131340032	C	T	-0.06237	0.010721	0.638468	8.2119	6.14e-09	49	FALSE	ACSL6	-197349
Ulcerative Colitis	ulc_colitis	rs7714191	5	131341541	G	C	-0.061338	0.010752	0.638502	7.9224	1.2e-08	49	FALSE	ACSL6	-198858
Ulcerative Colitis	ulc_colitis	rs4705908	5	131347520	G	A	-0.062428	0.010753	0.638388	8.18089	6.59e-09	49	FALSE	ACSL6	-204837
Ulcerative Colitis	ulc_colitis	rs2069803	5	131400433	T	C	-0.063852	0.010749	0.636472	8.53391	2.92e-09	49	FALSE	IL3	1536
Ulcerative Colitis	ulc_colitis	rs10900804	5	131401845	C	T	-0.062464	0.010751	0.63682	8.19311	6.41e-09	49	FALSE	IL3	2948
Ulcerative Colitis	ulc_colitis	rs3091338	5	131402738	C	T	-0.064836	0.010745	0.637179	8.78336	1.65e-09	49	FALSE	IL3	3841
Ulcerative Colitis	ulc_colitis	rs11242103	5	131404093	C	G	-0.071499	0.010838	0.659275	10.3619	4.35e-11	49	FALSE	IL3	5196
Ulcerative Colitis	ulc_colitis	rs721121	5	131406433	T	G	-0.062531	0.010695	0.629662	8.2886	5.15e-09	49	FALSE	CSF2	3050
Ulcerative Colitis	ulc_colitis	rs4705916	5	131407493	C	A	-0.063701	0.010754	0.63604	8.48959	3.24e-09	49	FALSE	CSF2	1990
Ulcerative Colitis	ulc_colitis	rs2069614	5	131407601	T	C	-0.060809	0.010706	0.630119	7.85971	1.38e-08	49	FALSE	CSF2	1882
Ulcerative Colitis	ulc_colitis	rs2069616	5	131408077	A	G	-0.061407	0.010696	0.628491	8.0161	9.64e-09	49	FALSE	CSF2	1406
Ulcerative Colitis	ulc_colitis	rs1469149	5	131408842	A	C	-0.069204	0.010807	0.650146	9.80429	1.57e-10	49	FALSE	CSF2	641
Ulcerative Colitis	ulc_colitis	rs743564	5	131410879	T	C	-0.073241	0.010831	0.656396	10.8518	1.41e-11	49	TRUE	CSF2	-1396
Ulcerative Colitis	ulc_colitis	rs3852206	5	131415436	G	A	-0.072555	0.010798	0.656463	10.7238	1.89e-11	49	FALSE	CSF2	3577
Ulcerative Colitis	ulc_colitis	rs7721882	5	131418948	A	G	-0.065067	0.010712	0.634132	8.89145	1.28e-09	49	FALSE	CSF2	7089
Ulcerative Colitis	ulc_colitis	rs3864277	5	131420249	G	A	-0.065434	0.010724	0.636096	8.96659	1.08e-09	49	FALSE	CSF2	8390
Ulcerative Colitis	ulc_colitis	rs6898270	5	131421190	C	T	-0.065916	0.010711	0.634111	9.10847	7.79e-10	49	FALSE	CSF2	9331
Ulcerative Colitis	ulc_colitis	rs10065787	5	131436486	G	T	-0.059323	0.010505	0.569127	7.77683	1.67e-08	49	FALSE	CSF2	24627
Ulcerative Colitis	ulc_colitis	rs27437	5	131436961	A	G	-0.059702	0.010574	0.554307	7.77472	1.68e-08	49	FALSE	CSF2	25102
Ulcerative Colitis	ulc_colitis	rs145060323	5	131496134	T	C	-0.058687	0.010612	0.565591	7.48477	3.28e-08	49	FALSE	P4HA2	31397
Ulcerative Colitis	ulc_colitis	rs10478998	5	131516531	G	A	-0.057734	0.010484	0.565597	7.42696	3.74e-08	49	FALSE	P4HA2	11000
Ulcerative Colitis	ulc_colitis	rs6896703	5	131521295	C	G	-0.05852	0.010482	0.56442	7.61494	2.43e-08	49	FALSE	P4HA2	6236
Ulcerative Colitis	ulc_colitis	rs10076758	5	131524299	A	G	-0.058715	0.010482	0.564132	7.66256	2.17e-08	49	FALSE	P4HA2	3232
Ulcerative Colitis	ulc_colitis	rs2278398	5	131530441	A	G	-0.057993	0.010481	0.564201	7.49164	3.22e-08	49	FALSE	P4HA2	-2910
Ulcerative Colitis	ulc_colitis	rs156029	5	131532634	A	G	-0.064952	0.010939	0.353132	8.52661	2.97e-09	49	FALSE	P4HA2	-5103
Ulcerative Colitis	ulc_colitis	rs7701237	5	131534381	C	T	-0.058012	0.010481	0.564252	7.49625	3.19e-08	49	FALSE	P4HA2	-6850
Ulcerative Colitis	ulc_colitis	rs3749756	5	131534499	C	T	-0.058179	0.010483	0.564386	7.53374	2.93e-08	49	FALSE	P4HA2	-6968
Ulcerative Colitis	ulc_colitis	rs3805683	5	131535125	T	G	-0.058336	0.010481	0.564247	7.57334	2.67e-08	49	FALSE	P4HA2	-7594
Ulcerative Colitis	ulc_colitis	rs152049	5	131535864	C	T	-0.06308	0.010919	0.363886	8.10764	7.8e-09	49	FALSE	P4HA2	-8333
Ulcerative Colitis	ulc_colitis	rs4361509	5	131536753	G	A	-0.059025	0.010482	0.564328	7.73547	1.84e-08	49	FALSE	P4HA2	-9222
Ulcerative Colitis	ulc_colitis	rs10075459	5	131541363	C	G	-0.057622	0.010483	0.56424	7.40284	3.96e-08	49	FALSE	P4HA2	-13832
Ulcerative Colitis	ulc_colitis	rs75189	5	131541833	T	C	-0.064648	0.010941	0.352409	8.45117	3.54e-09	49	FALSE	P4HA2	-14302
Ulcerative Colitis	ulc_colitis	rs10052046	5	131544466	G	T	-0.05841	0.010485	0.564305	7.58528	2.6e-08	49	FALSE	P4HA2	-16935
Ulcerative Colitis	ulc_colitis	rs154483	5	131546280	A	G	-0.064133	0.010998	0.347537	8.24863	5.64e-09	49	FALSE	P4HA2	-18749
Ulcerative Colitis	ulc_colitis	rs3828675	5	131546868	G	A	-0.058692	0.010515	0.564379	7.61215	2.44e-08	49	FALSE	P4HA2	-19337
Ulcerative Colitis	ulc_colitis	rs3792894	5	131547271	G	A	-0.059313	0.010516	0.56427	7.75985	1.74e-08	49	FALSE	P4HA2	-19740
Ulcerative Colitis	ulc_colitis	rs7703009	5	131552385	C	G	-0.058496	0.01052	0.564124	7.55992	2.75e-08	50	FALSE	P4HA2	-24854
Ulcerative Colitis	ulc_colitis	rs2301579	5	131553340	C	A	-0.05807	0.010522	0.563878	7.45702	3.49e-08	50	FALSE	P4HA2	-25809
Ulcerative Colitis	ulc_colitis	rs154485	5	131553665	A	G	-0.063893	0.011043	0.34736	8.13067	7.4e-09	50	FALSE	P4HA2	-26134
Ulcerative Colitis	ulc_colitis	rs6596070	5	131556174	T	C	-0.060035	0.010571	0.561385	7.8575	1.39e-08	50	FALSE	P4HA2	-28643
Ulcerative Colitis	ulc_colitis	rs7733502	5	131556203	A	C	-0.059911	0.010571	0.561484	7.82841	1.48e-08	50	FALSE	P4HA2	-28672
Ulcerative Colitis	ulc_colitis	rs4705849	5	131559199	T	A	-0.060601	0.010577	0.598862	7.98612	1.03e-08	50	FALSE	P4HA2	-31668
Ulcerative Colitis	ulc_colitis	rs72793278	5	131561372	C	A	-0.060048	0.010606	0.599069	7.81278	1.54e-08	50	FALSE	P4HA2	-33841
Ulcerative Colitis	ulc_colitis	rs4705926	5	131561758	C	T	-0.059702	0.010577	0.599091	7.7705	1.7e-08	50	FALSE	P4HA2	-34227
Ulcerative Colitis	ulc_colitis	rs72793280	5	131562900	C	T	-0.064001	0.010632	0.613838	8.74515	1.8e-09	50	FALSE	P4HA2	-35369
Ulcerative Colitis	ulc_colitis	rs113823725	5	131563501	C	G	-0.062568	0.010632	0.613052	8.38737	4.1e-09	50	FALSE	P4HA2	-35970
Ulcerative Colitis	ulc_colitis	rs111547866	5	131564501	C	T	-0.063846	0.010663	0.613332	8.66	2.19e-09	50	FALSE	P4HA2	-36970
Ulcerative Colitis	ulc_colitis	rs112688207	5	131564636	C	T	-0.063609	0.010662	0.613322	8.60127	2.5e-09	50	FALSE	P4HA2	-37105
Ulcerative Colitis	ulc_colitis	rs72793283	5	131566941	G	A	-0.061744	0.010634	0.613388	8.18363	6.55e-09	50	FALSE	P4HA2	-39410
Ulcerative Colitis	ulc_colitis	rs11955347	5	131567924	G	A	-0.061537	0.010632	0.613072	8.1361	7.31e-09	50	FALSE	P4HA2	-40393
Ulcerative Colitis	ulc_colitis	rs10058655	5	131570896	A	T	-0.061699	0.010628	0.613049	8.18013	6.6e-09	50	FALSE	P4HA2	-43365
Ulcerative Colitis	ulc_colitis	rs2089855	5	131573529	A	G	-0.062277	0.010626	0.613598	8.32523	4.73e-09	50	FALSE	P4HA2	-45998
Ulcerative Colitis	ulc_colitis	rs12521097	5	131575338	G	A	-0.059559	0.010587	0.598328	7.72322	1.89e-08	50	FALSE	P4HA2	-47807
Ulcerative Colitis	ulc_colitis	rs6863213	5	131575932	C	T	-0.06194	0.010625	0.613751	8.24322	5.71e-09	50	FALSE	P4HA2	-48401
Ulcerative Colitis	ulc_colitis	rs11949055	5	131576737	T	C	-0.061752	0.01062	0.613237	8.20455	6.24e-09	50	FALSE	P4HA2	-49206
Ulcerative Colitis	ulc_colitis	rs11952099	5	131576772	A	G	-0.057503	0.010541	0.51744	7.30064	5e-08	50	FALSE	P4HA2	-49241
Ulcerative Colitis	ulc_colitis	rs1588263	5	131577158	T	C	-0.05765	0.010541	0.517417	7.33471	4.63e-08	50	FALSE	P4HA2	-49627
Ulcerative Colitis	ulc_colitis	rs2136188	5	131577514	C	T	-0.057565	0.010541	0.517417	7.31504	4.84e-08	50	FALSE	P4HA2	-49983
Ulcerative Colitis	ulc_colitis	rs2136186	5	131578265	G	A	-0.057629	0.010541	0.51743	7.32977	4.68e-08	50	FALSE	P4HA2	-50734
Ulcerative Colitis	ulc_colitis	rs4705927	5	131578608	C	G	-0.060267	0.010544	0.524691	7.95053	1.12e-08	50	FALSE	P4HA2	-51077
Ulcerative Colitis	ulc_colitis	rs4705928	5	131578637	C	T	-0.061288	0.010621	0.613363	8.0902	8.12e-09	50	FALSE	P4HA2	-51106
Ulcerative Colitis	ulc_colitis	rs6890009	5	131580033	C	A	-0.057882	0.01054	0.517719	7.38967	4.08e-08	50	FALSE	P4HA2	-52502
Ulcerative Colitis	ulc_colitis	rs28472559	5	131581611	G	A	-0.057943	0.01054	0.517679	7.40416	3.94e-08	50	FALSE	P4HA2	-54080
Ulcerative Colitis	ulc_colitis	rs3844312	5	131582356	C	T	-0.061722	0.01062	0.613302	8.19796	6.34e-09	50	FALSE	P4HA2	-54825
Ulcerative Colitis	ulc_colitis	rs4705929	5	131584178	G	T	-0.057513	0.01054	0.517725	7.30444	4.96e-08	50	FALSE	P4HA2	-56647
Ulcerative Colitis	ulc_colitis	rs7701414	5	131585958	A	G	-0.061206	0.01062	0.613031	8.07233	8.47e-09	50	FALSE	P4HA2	-58427
Ulcerative Colitis	ulc_colitis	rs3763112	5	131586480	A	G	-0.058639	0.010543	0.51858	7.56332	2.73e-08	50	FALSE	P4HA2	-58949
Ulcerative Colitis	ulc_colitis	rs334902	5	131586559	C	G	-0.05793	0.010544	0.518303	7.39576	4.02e-08	50	FALSE	P4HA2	-59028
Ulcerative Colitis	ulc_colitis	rs4594848	5	131586598	C	A	-0.06248	0.010625	0.614083	8.37571	4.21e-09	50	FALSE	P4HA2	-59067
Ulcerative Colitis	ulc_colitis	rs17516457	5	131590387	T	C	-0.077005	0.010752	0.645807	12.0826	8.27e-13	50	FALSE	P4HA2	-62856
Ulcerative Colitis	ulc_colitis	rs112537099	5	131591725	C	G	-0.061632	0.010618	0.612535	8.17862	6.63e-09	50	FALSE	P4HA2	-64194
Ulcerative Colitis	ulc_colitis	rs7720230	5	131592405	T	G	-0.061081	0.010619	0.612633	8.04326	9.05e-09	50	FALSE	P4HA2	-64874
Ulcerative Colitis	ulc_colitis	rs7735891	5	131597005	C	T	-0.063478	0.010616	0.610366	8.63827	2.3e-09	50	FALSE	P4HA2	-69474
Ulcerative Colitis	ulc_colitis	rs13357280	5	131600187	A	G	-0.06347	0.010617	0.611126	8.63439	2.32e-09	50	FALSE	P4HA2	-72656
Ulcerative Colitis	ulc_colitis	rs55722650	5	131607300	C	T	-0.078799	0.010751	0.64459	12.6172	2.41e-13	50	FALSE	P4HA2	-79769
Ulcerative Colitis	ulc_colitis	rs10479000	5	131607402	T	C	-0.064283	0.010618	0.611033	8.83745	1.45e-09	50	FALSE	P4HA2	-79871
Ulcerative Colitis	ulc_colitis	rs7705189	5	131623358	A	G	-0.066452	0.010655	0.60628	9.33619	4.61e-10	50	FALSE	P4HA2	-95827
Ulcerative Colitis	ulc_colitis	rs35260072	5	131630852	A	C	-0.079899	0.010684	0.622857	13.1038	7.87e-14	50	FALSE	P4HA2	-103321
Ulcerative Colitis	ulc_colitis	rs72795121	5	131638324	T	A	-0.065386	0.010565	0.589829	9.20517	6.23e-10	50	FALSE	SLC22A4	-8188
Ulcerative Colitis	ulc_colitis	rs11950562	5	131652529	A	C	-0.061902	0.010549	0.588261	8.34331	4.54e-09	50	FALSE	SLC22A4	-22393
Ulcerative Colitis	ulc_colitis	rs56399423	5	131672657	T	C	-0.077096	0.010636	0.622134	12.3577	4.39e-13	50	FALSE	SLC22A4	-42521
Ulcerative Colitis	ulc_colitis	rs1050152	5	131676320	C	T	-0.077378	0.010636	0.622492	12.4427	3.61e-13	50	FALSE	SLC22A4	-46184
Ulcerative Colitis	ulc_colitis	rs11242109	5	131677047	G	T	-0.058915	0.010543	0.584802	7.62772	2.36e-08	50	FALSE	SLC22A4	-46911
Ulcerative Colitis	ulc_colitis	rs10058074	5	131686146	G	A	-0.061229	0.01055	0.589791	8.1762	6.66e-09	50	FALSE	SLC22A4	6247
Ulcerative Colitis	ulc_colitis	rs4705938	5	131694077	T	C	-0.063639	0.010549	0.588509	8.77998	1.66e-09	50	FALSE	SLC22A5	11367
Ulcerative Colitis	ulc_colitis	rs2631367	5	131705458	C	G	0.058162	0.010546	0.414958	7.44684	3.57e-08	50	FALSE	SLC22A5	-14
Ulcerative Colitis	ulc_colitis	rs2631360	5	131707429	G	A	0.060481	0.010513	0.416469	8.04565	9e-09	50	FALSE	SLC22A5	-1985
Ulcerative Colitis	ulc_colitis	rs10060615	5	131708877	T	C	-0.064066	0.010549	0.588528	8.88897	1.29e-09	50	FALSE	SLC22A5	-3433
Ulcerative Colitis	ulc_colitis	rs200838	5	131710399	A	C	0.060263	0.010514	0.416346	7.9918	1.02e-08	50	FALSE	SLC22A5	-4955
Ulcerative Colitis	ulc_colitis	rs17622208	5	131717050	G	A	-0.064541	0.010547	0.587546	9.01408	9.68e-10	50	FALSE	SLC22A5	-11606
Ulcerative Colitis	ulc_colitis	rs11748193	5	131725329	T	A	-0.077827	0.010767	0.648531	12.2937	5.09e-13	50	FALSE	SLC22A5	-19885
Ulcerative Colitis	ulc_colitis	rs11746555	5	131727033	G	A	-0.077526	0.010768	0.648639	12.2023	6.28e-13	50	FALSE	SLC22A5	-21589
Ulcerative Colitis	ulc_colitis	rs12517950	5	131731326	A	G	-0.077763	0.010767	0.648561	12.2736	5.33e-13	50	FALSE	SLC22A5	20
Ulcerative Colitis	ulc_colitis	rs11739135	5	131733397	G	C	-0.078116	0.010767	0.64858	12.3779	4.19e-13	50	FALSE	SLC22A5	2091
Ulcerative Colitis	ulc_colitis	rs11242110	5	131743777	G	T	-0.06568	0.010505	0.513474	9.37988	4.17e-10	50	FALSE	C5orf56	2551
Ulcerative Colitis	ulc_colitis	rs13190001	5	131744482	C	T	-0.07363	0.010559	0.60445	11.4916	3.22e-12	50	FALSE	C5orf56	1846
Ulcerative Colitis	ulc_colitis	rs11242112	5	131767888	C	T	0.074355	0.012235	0.734188	8.90035	1.26e-09	50	FALSE	C5orf56	-21560
Ulcerative Colitis	ulc_colitis	rs2188962	5	131770805	C	T	-0.077015	0.010637	0.623736	12.3316	4.66e-13	50	FALSE	C5orf56	-24477
Ulcerative Colitis	ulc_colitis	rs17622378	5	131778452	A	G	-0.075598	0.010639	0.62429	11.9053	1.24e-12	50	FALSE	C5orf56	-32124
Ulcerative Colitis	ulc_colitis	rs12521868	5	131784393	G	T	-0.075441	0.010637	0.624489	11.862	1.37e-12	50	FALSE	C5orf56	-38065
Ulcerative Colitis	ulc_colitis	rs12515180	5	131785684	C	T	-0.075318	0.01064	0.624855	11.8192	1.52e-12	50	FALSE	C5orf56	-39356
Ulcerative Colitis	ulc_colitis	rs11951091	5	131786595	G	A	-0.07554	0.010641	0.624955	11.8832	1.31e-12	50	FALSE	C5orf56	-40267
Ulcerative Colitis	ulc_colitis	rs6866614	5	131787137	A	G	0.073852	0.010699	0.374358	11.2756	5.3e-12	50	FALSE	C5orf56	-40809
Ulcerative Colitis	ulc_colitis	rs7713065	5	131788334	A	C	-0.068947	0.011707	0.307266	8.40004	3.98e-09	50	FALSE	C5orf56	-42006
Ulcerative Colitis	ulc_colitis	rs4705950	5	131793286	C	T	-0.076698	0.010639	0.624457	12.2327	5.85e-13	50	FALSE	C5orf56	-46958
Ulcerative Colitis	ulc_colitis	rs1023518	5	131793772	G	T	0.067477	0.011706	0.692711	8.07494	8.42e-09	50	FALSE	C5orf56	-47444
Ulcerative Colitis	ulc_colitis	rs3857440	5	131794069	G	A	0.068876	0.011707	0.692746	8.3838	4.13e-09	50	FALSE	C5orf56	-47741
Ulcerative Colitis	ulc_colitis	rs72797303	5	131796163	T	C	-0.076125	0.010668	0.624329	12.0001	1e-12	50	FALSE	C5orf56	-49835
Ulcerative Colitis	ulc_colitis	rs2706396	5	131796809	A	C	0.076003	0.010637	0.375802	12.029	9.35e-13	50	FALSE	C5orf56	-50481
Ulcerative Colitis	ulc_colitis	rs11745587	5	131796922	G	A	0.088271	0.01527	0.623583	8.11737	7.63e-09	50	FALSE	C5orf56	-50594
Ulcerative Colitis	ulc_colitis	rs6894249	5	131797547	A	G	0.083296	0.01067	0.57649	14.2106	6.16e-15	50	TRUE	C5orf56	-51219
Ulcerative Colitis	ulc_colitis	rs2522052	5	131798487	C	T	0.075493	0.010638	0.375728	11.876	1.33e-12	50	FALSE	C5orf56	-52159
Ulcerative Colitis	ulc_colitis	rs2706403	5	131799012	A	G	0.076798	0.010696	0.375743	12.1389	7.26e-13	50	FALSE	C5orf56	-52684
Ulcerative Colitis	ulc_colitis	rs3749833	5	131799626	T	C	0.067206	0.012104	0.692848	7.53915	2.89e-08	50	FALSE	C5orf56	-53298
Ulcerative Colitis	ulc_colitis	rs2706336	5	131799961	T	C	0.075516	0.010637	0.375761	11.8854	1.3e-12	50	FALSE	C5orf56	-53633
Ulcerative Colitis	ulc_colitis	rs72797306	5	131800750	G	C	-0.075858	0.010637	0.624164	11.9861	1.03e-12	50	FALSE	C5orf56	-54422
Ulcerative Colitis	ulc_colitis	rs2522057	5	131801947	G	C	0.075425	0.010667	0.375734	11.7954	1.6e-12	50	FALSE	C5orf56	-55619
Ulcerative Colitis	ulc_colitis	rs2248116	5	131804347	C	A	0.075185	0.010668	0.375546	11.7242	1.89e-12	50	FALSE	C5orf56	-58019
Ulcerative Colitis	ulc_colitis	rs3846730	5	131806780	C	T	0.075812	0.01296	0.730066	8.29563	5.06e-09	50	FALSE	C5orf56	-60452
Ulcerative Colitis	ulc_colitis	rs2548993	5	131808869	G	A	-0.070341	0.011612	0.319355	8.84639	1.42e-09	50	FALSE	C5orf56	-62541
Ulcerative Colitis	ulc_colitis	rs11741255	5	131811182	G	A	-0.077976	0.010753	0.625208	12.3667	4.3e-13	50	FALSE	C5orf56	-64854
Ulcerative Colitis	ulc_colitis	rs4705862	5	131813219	A	T	0.077438	0.010566	0.539172	12.616	2.42e-13	50	FALSE	C5orf56	1483
Ulcerative Colitis	ulc_colitis	rs2070729	5	131819921	C	A	0.077	0.010484	0.530458	12.6667	2.15e-13	50	FALSE	IRF1	-2620
Ulcerative Colitis	ulc_colitis	rs17622656	5	131820997	G	A	-0.073583	0.010951	0.673664	10.7238	1.89e-11	50	FALSE	IRF1	-3696
Ulcerative Colitis	ulc_colitis	rs2070721	5	131825842	T	G	0.077216	0.010519	0.53136	12.6545	2.22e-13	50	FALSE	IRF1	-8541
Ulcerative Colitis	ulc_colitis	rs10900809	5	131826322	G	A	-0.072371	0.010986	0.67337	10.3341	4.63e-11	50	FALSE	IRF1	-9021
Ulcerative Colitis	ulc_colitis	rs11242115	5	131826413	G	C	-0.071644	0.010986	0.67333	10.1419	7.21e-11	50	FALSE	IRF1	-9112
Ulcerative Colitis	ulc_colitis	rs41525648	5	131827775	A	G	-0.077528	0.010523	0.468719	12.7425	1.81e-13	50	FALSE	IRF1	1285
Ulcerative Colitis	ulc_colitis	rs2548998	5	131832514	G	A	-0.076845	0.010533	0.468003	12.5082	3.1e-13	50	FALSE	IRF1	6024
Ulcerative Colitis	ulc_colitis	rs736801	5	131833599	C	T	-0.071361	0.011006	0.673689	10.034	9.25e-11	50	FALSE	IRF1	7109
Ulcerative Colitis	ulc_colitis	rs254579	5	134421360	C	T	-0.061613	0.010874	0.436642	7.82463	1.5e-08	51	FALSE	PITX1	50857
Ulcerative Colitis	ulc_colitis	rs254577	5	134422204	T	C	-0.06947	0.010924	0.636471	9.67929	2.09e-10	51	FALSE	PITX1	51701
Ulcerative Colitis	ulc_colitis	rs254574	5	134432390	A	G	-0.063731	0.01061	0.566625	8.71109	1.94e-09	51	FALSE	PITX1	61887
Ulcerative Colitis	ulc_colitis	rs254570	5	134436352	G	A	-0.069912	0.010594	0.591128	10.3693	4.27e-11	51	FALSE	PITX1	65849
Ulcerative Colitis	ulc_colitis	rs254564	5	134439287	C	T	-0.076792	0.01067	0.60929	12.1941	6.4e-13	51	FALSE	PITX1	68784
Ulcerative Colitis	ulc_colitis	rs254563	5	134440426	G	A	-0.079306	0.010598	0.593826	13.1211	7.57e-14	51	FALSE	PITX1	69923
Ulcerative Colitis	ulc_colitis	rs254562	5	134441457	A	G	-0.078406	0.010557	0.58926	12.9364	1.16e-13	51	FALSE	PITX1	70954
Ulcerative Colitis	ulc_colitis	rs189439298	5	134441996	A	G	-0.344091	0.057897	0.994084	8.54152	2.87e-09	51	FALSE	PITX1	71493
Ulcerative Colitis	ulc_colitis	rs254560	5	134443606	G	A	-0.078193	0.010559	0.59553	12.8645	1.37e-13	51	FALSE	PITX1	73103
Ulcerative Colitis	ulc_colitis	rs495406	5	134444120	G	T	0.069265	0.010824	0.623004	9.79256	1.61e-10	51	FALSE	PITX1	73617
Ulcerative Colitis	ulc_colitis	rs254559	5	134444982	C	A	-0.078235	0.01057	0.597182	12.8531	1.4e-13	51	FALSE	PITX1	74479
Ulcerative Colitis	ulc_colitis	rs254557	5	134446275	G	T	-0.081596	0.010944	0.660784	13.0307	9.32e-14	51	FALSE	PITX1	75772
Ulcerative Colitis	ulc_colitis	rs254556	5	134446395	G	A	-0.081862	0.010944	0.660786	13.1102	7.76e-14	51	FALSE	PITX1	75892
Ulcerative Colitis	ulc_colitis	rs12520423	5	134447159	G	T	-0.082036	0.010945	0.660818	13.1597	6.92e-14	51	FALSE	PITX1	76656
Ulcerative Colitis	ulc_colitis	rs13172520	5	134448701	C	A	-0.082293	0.010947	0.66086	13.2326	5.85e-14	51	FALSE	PITX1	78198
Ulcerative Colitis	ulc_colitis	rs12522532	5	134450121	C	G	-0.082722	0.010938	0.657173	13.3853	4.12e-14	51	FALSE	PITX1	79618
Ulcerative Colitis	ulc_colitis	rs36096333	5	134450662	T	C	-0.083055	0.010937	0.656795	13.4889	3.24e-14	51	FALSE	PITX1	80159
Ulcerative Colitis	ulc_colitis	rs17659254	5	134451317	C	G	-0.083296	0.010917	0.659626	13.6092	2.46e-14	51	TRUE	PITX1	80814
Ulcerative Colitis	ulc_colitis	rs17715902	5	134451465	G	A	-0.08349	0.010947	0.659926	13.5997	2.51e-14	51	FALSE	PITX1	80962
Ulcerative Colitis	ulc_colitis	rs67117025	5	134451525	C	A	-0.083238	0.010947	0.659911	13.5224	3e-14	51	FALSE	PITX1	81022
Ulcerative Colitis	ulc_colitis	rs11948459	5	134452379	G	C	-0.082863	0.01095	0.660247	13.3995	3.99e-14	51	FALSE	PITX1	81876
Ulcerative Colitis	ulc_colitis	rs11948444	5	134452410	C	T	-0.081848	0.010952	0.660856	13.089	8.15e-14	51	FALSE	PITX1	81907
Ulcerative Colitis	ulc_colitis	rs4976269	5	134452597	G	A	-0.081921	0.010951	0.660844	13.1119	7.73e-14	51	FALSE	PITX1	82094
Ulcerative Colitis	ulc_colitis	rs17659312	5	134453073	C	T	-0.081152	0.010949	0.659868	12.8859	1.3e-13	51	FALSE	PITX1	82570
Ulcerative Colitis	ulc_colitis	rs9986145	5	134453390	G	A	-0.077224	0.010827	0.641115	11.9892	1.03e-12	51	FALSE	PITX1	82887
Ulcerative Colitis	ulc_colitis	rs745558	5	134453814	G	A	-0.082626	0.010957	0.661581	13.3107	4.89e-14	51	FALSE	PITX1	83311
Ulcerative Colitis	ulc_colitis	rs574654	5	134454689	A	G	0.059221	0.010424	0.530501	7.86243	1.37e-08	51	FALSE	PITX1	84186
Ulcerative Colitis	ulc_colitis	rs540917	5	134456005	A	G	0.060328	0.010462	0.530495	8.08101	8.3e-09	51	FALSE	PITX1	85502
Ulcerative Colitis	ulc_colitis	rs9327704	5	134457675	C	T	0.059753	0.010647	0.530558	7.68883	2.05e-08	51	FALSE	PITX1	87172
Ulcerative Colitis	ulc_colitis	rs687093	5	134458673	A	T	0.058816	0.010446	0.530346	7.73441	1.84e-08	51	FALSE	PITX1	88170
Ulcerative Colitis	ulc_colitis	rs646506	5	134458908	A	G	0.05854	0.010446	0.530286	7.66854	2.15e-08	51	FALSE	PITX1	88405
Ulcerative Colitis	ulc_colitis	rs676660	5	134461084	T	A	0.060554	0.010841	0.531689	7.62276	2.38e-08	51	FALSE	PITX1	90581
Ulcerative Colitis	ulc_colitis	rs11740796	5	158547841	A	G	0.061614	0.011128	0.362738	7.50076	3.16e-08	52	TRUE	EBF1	21072
Ulcerative Colitis	ulc_colitis	rs7709212	5	158764177	T	C	-0.088228	0.011004	0.674772	14.9468	1.13e-15	53	FALSE	IL12B	6282
Ulcerative Colitis	ulc_colitis	rs4921482	5	158764478	T	C	-0.089976	0.011038	0.67627	15.4228	3.78e-16	53	FALSE	IL12B	6583
Ulcerative Colitis	ulc_colitis	rs62377586	5	158766022	G	A	-0.090091	0.011068	0.67685	15.3813	4.16e-16	53	FALSE	IL12B	8127
Ulcerative Colitis	ulc_colitis	rs11135059	5	158771337	G	A	-0.098806	0.011063	0.684552	18.3495	4.47e-19	53	FALSE	IL12B	13442
Ulcerative Colitis	ulc_colitis	rs4921485	5	158771819	C	T	-0.099096	0.011063	0.684557	18.4523	3.53e-19	53	FALSE	IL12B	13924
Ulcerative Colitis	ulc_colitis	rs7725339	5	158777001	G	T	-0.09897	0.011066	0.684649	18.398	4e-19	53	FALSE	IL12B	19106
Ulcerative Colitis	ulc_colitis	rs9968642	5	158782689	G	A	-0.100075	0.011062	0.684835	18.8066	1.56e-19	53	FALSE	IL12B	24794
Ulcerative Colitis	ulc_colitis	rs6556412	5	158787385	G	A	-0.099504	0.011057	0.684758	18.6164	2.42e-19	53	FALSE	IL12B	29490
Ulcerative Colitis	ulc_colitis	rs6861973	5	158797632	T	C	-0.099766	0.011088	0.684783	18.6123	2.44e-19	53	FALSE	IL12B	39737
Ulcerative Colitis	ulc_colitis	rs12515766	5	158797727	C	G	-0.099736	0.011059	0.684776	18.695	2.02e-19	53	FALSE	IL12B	39832
Ulcerative Colitis	ulc_colitis	rs6898844	5	158798075	A	G	-0.099729	0.011059	0.684754	18.6927	2.03e-19	53	FALSE	IL12B	40180
Ulcerative Colitis	ulc_colitis	rs6864071	5	158801187	G	A	-0.099616	0.011059	0.684804	18.6515	2.23e-19	53	FALSE	IL12B	43292
Ulcerative Colitis	ulc_colitis	rs4413517	5	158802443	C	T	-0.098687	0.01106	0.684908	18.3169	4.82e-19	53	FALSE	IL12B	44548
Ulcerative Colitis	ulc_colitis	rs4921224	5	158804182	C	T	-0.099156	0.01106	0.684922	18.4828	3.29e-19	53	FALSE	IL12B	46287
Ulcerative Colitis	ulc_colitis	rs4379175	5	158804928	G	T	-0.09929	0.01106	0.684922	18.5308	2.95e-19	53	FALSE	IL12B	47033
Ulcerative Colitis	ulc_colitis	rs10040411	5	158812417	C	T	-0.099715	0.014892	0.696534	10.654	2.22e-11	53	FALSE	IL12B	54522
Ulcerative Colitis	ulc_colitis	rs56735814	5	158814116	C	T	-0.1034	0.011174	0.696825	19.638	2.3e-20	53	FALSE	IL12B	56221
Ulcerative Colitis	ulc_colitis	rs12522665	5	158818240	C	T	-0.103448	0.011173	0.696845	19.6569	2.2e-20	53	FALSE	IL12B	60345
Ulcerative Colitis	ulc_colitis	rs6861600	5	158819615	C	G	-0.10392	0.011172	0.696829	19.8343	1.46e-20	53	FALSE	IL12B	61720
Ulcerative Colitis	ulc_colitis	rs10060969	5	158820061	T	C	-0.103981	0.011172	0.696912	19.8542	1.4e-20	53	FALSE	IL12B	62166
Ulcerative Colitis	ulc_colitis	rs7704367	5	158821493	A	C	-0.103603	0.011172	0.696764	19.7162	1.92e-20	53	FALSE	IL12B	63598
Ulcerative Colitis	ulc_colitis	rs7722096	5	158821917	G	T	-0.103731	0.011173	0.696812	19.7595	1.74e-20	53	FALSE	IL12B	64022
Ulcerative Colitis	ulc_colitis	rs6887695	5	158822645	G	C	-0.103805	0.011203	0.696986	19.6867	2.06e-20	53	FALSE	IL12B	64750
Ulcerative Colitis	ulc_colitis	rs12518457	5	158824510	G	T	-0.10563	0.011286	0.69803	20.0687	8.54e-21	53	TRUE	IL12B	66615
Ulcerative Colitis	ulc_colitis	rs918521	5	158826247	A	G	-0.088709	0.013683	0.188323	10.0321	9.29e-11	53	FALSE	IL12B	68352
Ulcerative Colitis	ulc_colitis	rs918520	5	158826310	G	C	-0.080915	0.013494	0.194121	8.68269	2.08e-09	53	FALSE	IL12B	68415
Ulcerative Colitis	ulc_colitis	rs4921492	5	158832277	C	A	-0.094477	0.014582	0.66	10.0208	9.53e-11	53	FALSE	IL12B	74382
Ulcerative Colitis	ulc_colitis	rs57460247	5	158859605	G	A	-0.087879	0.012383	0.767889	11.8774	1.33e-12	53	FALSE	NA	NA
Ulcerative Colitis	ulc_colitis	rs10060059	5	158860939	A	G	-0.0774	0.010912	0.399292	11.866	1.36e-12	53	FALSE	NA	NA
Ulcerative Colitis	ulc_colitis	rs72802196	5	158862363	C	G	-0.089166	0.012588	0.776024	11.8341	1.47e-12	53	FALSE	NA	NA
Ulcerative Colitis	ulc_colitis	rs6896259	5	158862681	A	G	-0.077246	0.010962	0.410287	11.7195	1.91e-12	53	FALSE	NA	NA
Ulcerative Colitis	ulc_colitis	rs62377655	5	158871681	T	A	0.178172	0.021807	0.939741	15.4906	3.23e-16	53	FALSE	NA	NA
Ulcerative Colitis	ulc_colitis	rs7703043	5	158880032	C	T	0.114068	0.01526	0.869028	13.0931	8.07e-14	53	FALSE	NA	NA
Ulcerative Colitis	ulc_colitis	rs17056763	5	158880527	C	T	0.11459	0.015261	0.869051	13.2056	6.23e-14	53	FALSE	NA	NA
Ulcerative Colitis	ulc_colitis	rs11738617	5	158881276	T	C	0.114655	0.015256	0.869021	13.2268	5.93e-14	53	FALSE	NA	NA
Ulcerative Colitis	ulc_colitis	rs11744957	5	158887972	T	C	0.113544	0.015274	0.868639	12.9582	1.1e-13	53	FALSE	NA	NA
Ulcerative Colitis	ulc_colitis	rs17056766	5	158888273	G	C	0.112149	0.015273	0.868674	12.6612	2.18e-13	53	FALSE	NA	NA
Ulcerative Colitis	ulc_colitis	rs55758359	5	158899225	A	G	0.10909	0.015216	0.867492	12.1053	7.85e-13	53	FALSE	NA	NA
Ulcerative Colitis	ulc_colitis	rs7730193	5	158906408	G	A	0.107027	0.0152	0.868274	11.7033	1.98e-12	53	FALSE	NA	NA
Ulcerative Colitis	ulc_colitis	rs6887065	5	158907648	T	C	0.098417	0.013222	0.808193	12.9898	1.02e-13	53	FALSE	NA	NA
Ulcerative Colitis	ulc_colitis	rs10515794	5	158908227	A	G	0.078489	0.013154	0.801001	8.60441	2.49e-09	53	FALSE	NA	NA
Ulcerative Colitis	ulc_colitis	rs17666478	5	158910298	A	G	0.107228	0.015229	0.868213	11.702	1.99e-12	53	FALSE	NA	NA
Ulcerative Colitis	ulc_colitis	rs56218365	5	158911093	G	A	0.106877	0.015198	0.868138	11.6759	2.11e-12	53	FALSE	NA	NA
Ulcerative Colitis	ulc_colitis	rs17722907	5	158917957	T	C	0.109767	0.015233	0.868358	12.2208	6.01e-13	53	FALSE	NA	NA
Ulcerative Colitis	ulc_colitis	rs10866713	5	158918894	G	A	0.088169	0.013716	0.829505	9.87481	1.33e-10	53	FALSE	NA	NA
Ulcerative Colitis	ulc_colitis	rs11741400	5	158919601	A	C	0.108866	0.015231	0.868297	12.0362	9.2e-13	53	FALSE	NA	NA
Ulcerative Colitis	ulc_colitis	rs11743296	5	158924083	G	A	0.110403	0.015202	0.868238	12.4022	3.96e-13	53	FALSE	NA	NA
Ulcerative Colitis	ulc_colitis	rs6888934	5	158931798	A	G	0.095371	0.015778	0.831584	8.81206	1.54e-09	53	FALSE	NA	NA
Ulcerative Colitis	ulc_colitis	rs9986314	5	158939065	T	C	0.094629	0.015971	0.831198	8.49316	3.21e-09	53	FALSE	NA	NA
Ulcerative Colitis	ulc_colitis	rs7721713	5	158943281	A	G	0.097033	0.017105	0.831939	7.84101	1.44e-08	53	FALSE	NA	NA
Ulcerative Colitis	ulc_colitis	rs11959014	5	158944085	A	G	0.09134	0.01402	0.828918	10.1234	7.53e-11	53	FALSE	NA	NA
Ulcerative Colitis	ulc_colitis	rs4075958	5	176784512	G	A	-0.065053	0.011654	0.729482	7.61308	2.44e-08	54	TRUE	RGS14	326
Ulcerative Colitis	ulc_colitis	rs1267501	6	14715257	T	C	-0.080368	0.014033	0.154505	7.97968	1.05e-08	55	FALSE	NA	NA
Ulcerative Colitis	ulc_colitis	rs1267499	6	14715882	T	C	-0.081948	0.014188	0.154836	8.10458	7.86e-09	55	FALSE	NA	NA
Ulcerative Colitis	ulc_colitis	rs1267498	6	14715910	T	C	-0.08176	0.01426	0.154802	7.99553	1.01e-08	55	FALSE	NA	NA
Ulcerative Colitis	ulc_colitis	rs1267497	6	14715956	C	A	-0.081818	0.01419	0.154871	8.07933	8.33e-09	55	FALSE	NA	NA
Ulcerative Colitis	ulc_colitis	rs1267496	6	14716017	G	C	-0.081938	0.014836	0.154833	7.46676	3.41e-08	55	FALSE	NA	NA
Ulcerative Colitis	ulc_colitis	rs1267495	6	14716037	C	T	-0.08194	0.014362	0.155062	7.92439	1.19e-08	55	FALSE	NA	NA
Ulcerative Colitis	ulc_colitis	rs1267493	6	14716354	T	C	-0.080117	0.014024	0.154888	7.94335	1.14e-08	55	FALSE	NA	NA
Ulcerative Colitis	ulc_colitis	rs1267492	6	14716477	T	C	-0.080045	0.014025	0.154891	7.92922	1.18e-08	55	FALSE	NA	NA
Ulcerative Colitis	ulc_colitis	rs17119	6	14719496	G	A	-0.081317	0.014021	0.156913	8.16567	6.83e-09	55	TRUE	NA	NA
Ulcerative Colitis	ulc_colitis	rs1267489	6	14719710	T	C	-0.07987	0.014121	0.155133	7.79926	1.59e-08	55	FALSE	NA	NA
Ulcerative Colitis	ulc_colitis	rs9370774	6	14721897	T	C	0.081318	0.014102	0.843097	8.08073	8.3e-09	55	FALSE	NA	NA
Ulcerative Colitis	ulc_colitis	rs139916517	6	19779238	C	T	0.269173	0.041772	0.976268	9.91949	1.2e-10	56	FALSE	ID4	58379
Ulcerative Colitis	ulc_colitis	rs181635615	6	19787743	G	A	0.282287	0.042174	0.976429	10.6462	2.26e-11	56	TRUE	ID4	49874
Ulcerative Colitis	ulc_colitis	rs4712520	6	20640871	T	C	-0.076775	0.013404	0.198386	7.98074	1.05e-08	57	FALSE	CDKAL1	-106183
Ulcerative Colitis	ulc_colitis	rs7739974	6	20646070	C	A	-0.071287	0.012853	0.222407	7.52429	2.99e-08	57	FALSE	CDKAL1	-111382
Ulcerative Colitis	ulc_colitis	rs6913509	6	20648199	A	G	-0.072075	0.012746	0.224843	7.79634	1.6e-08	57	FALSE	CDKAL1	-113511
Ulcerative Colitis	ulc_colitis	rs2328532	6	20650054	T	G	-0.069845	0.0128	0.224871	7.304	4.97e-08	57	FALSE	CDKAL1	-115366
Ulcerative Colitis	ulc_colitis	rs7767133	6	20650990	G	A	-0.069807	0.012772	0.222469	7.32553	4.73e-08	57	FALSE	CDKAL1	-116302
Ulcerative Colitis	ulc_colitis	rs1012636	6	20674811	G	T	-0.070668	0.012526	0.240211	7.76345	1.72e-08	57	FALSE	CDKAL1	-140123
Ulcerative Colitis	ulc_colitis	rs4712528	6	20678430	G	C	-0.071878	0.012492	0.240887	8.04891	8.93e-09	57	TRUE	CDKAL1	-143742
Ulcerative Colitis	ulc_colitis	rs7748720	6	20689945	G	A	-0.068708	0.012479	0.24127	7.42455	3.76e-08	57	FALSE	CDKAL1	-155257
Ulcerative Colitis	ulc_colitis	rs74745605	6	21859731	A	G	-0.075363	0.013551	0.807914	7.56252	2.74e-08	58	FALSE	NA	NA
Ulcerative Colitis	ulc_colitis	rs77634652	6	21862343	G	C	-0.079187	0.013595	0.806417	8.23108	5.87e-09	58	FALSE	NA	NA
Ulcerative Colitis	ulc_colitis	rs112204664	6	21867705	G	A	-0.091681	0.013847	0.816458	10.433	3.69e-11	58	FALSE	NA	NA
Ulcerative Colitis	ulc_colitis	rs952579	6	21884440	G	A	-0.092172	0.013831	0.81673	10.5602	2.75e-11	58	FALSE	NA	NA
Ulcerative Colitis	ulc_colitis	rs74360995	6	21886489	T	C	-0.091288	0.013837	0.817036	10.3633	4.33e-11	58	FALSE	NA	NA
Ulcerative Colitis	ulc_colitis	rs11757605	6	21888181	G	A	-0.092574	0.01384	0.816844	10.6332	2.33e-11	58	TRUE	NA	NA
Ulcerative Colitis	ulc_colitis	rs17313276	6	28337749	G	A	-0.147954	0.023251	0.949101	9.69079	2.04e-10	59	FALSE	ZKSCAN3	802
Ulcerative Colitis	ulc_colitis	rs73742547	6	28339952	G	A	-0.148107	0.023263	0.949099	9.70015	1.99e-10	59	FALSE	ZKSCAN3	3005
Ulcerative Colitis	ulc_colitis	rs73742550	6	28342612	T	G	-0.146143	0.022683	0.948712	9.91693	1.21e-10	59	FALSE	ZSCAN12	4120
Ulcerative Colitis	ulc_colitis	rs73742551	6	28342884	A	C	-0.145989	0.022683	0.948762	9.89737	1.27e-10	59	FALSE	ZSCAN12	3848
Ulcerative Colitis	ulc_colitis	rs76773322	6	28345212	G	C	-0.146525	0.022683	0.948762	9.9648	1.08e-10	59	FALSE	ZSCAN12	1520
Ulcerative Colitis	ulc_colitis	rs7774788	6	28346769	T	C	0.146698	0.024523	0.051844	8.6444	2.27e-09	59	FALSE	ZSCAN12	-37
Ulcerative Colitis	ulc_colitis	rs73742555	6	28347713	C	T	-0.146071	0.022683	0.948762	9.9077	1.24e-10	59	FALSE	ZSCAN12	-981
Ulcerative Colitis	ulc_colitis	rs2072318	6	28348418	A	G	-0.146161	0.022683	0.948761	9.91882	1.21e-10	59	FALSE	ZSCAN12	-1686
