## Supplementary Tables for "Identifying genetic variants causal for multiple long-term conditions: informing opportunities for intervention and prevention" (part 47 of 53)

### Sheet: STable2 (continued)
Details on the genetic variants reaching genome-wide significance for at least one condition in the GEMINI GWAS summary statistics.
Ulcerative Colitis	ulc_colitis	rs2072319	6	28348660	T	C	-0.144724	0.022668	0.948608	9.75058	1.78e-10	59	FALSE	ZSCAN12	-1928
Ulcerative Colitis	ulc_colitis	rs3734562	6	28349730	A	G	-0.145833	0.022682	0.948654	9.87827	1.32e-10	59	FALSE	ZSCAN12	-2998
Ulcerative Colitis	ulc_colitis	rs1556957	6	28349926	A	G	-0.146035	0.022678	0.948759	9.90747	1.24e-10	59	FALSE	ZSCAN12	-3194
Ulcerative Colitis	ulc_colitis	rs2232438	6	28350479	A	C	-0.14582	0.022683	0.948762	9.87593	1.33e-10	59	FALSE	ZSCAN12	-3747
Ulcerative Colitis	ulc_colitis	rs17314224	6	28354946	T	C	-0.145062	0.022662	0.948567	9.79755	1.59e-10	59	FALSE	ZSCAN12	-8214
Ulcerative Colitis	ulc_colitis	rs2232434	6	28358893	T	C	-0.146163	0.022675	0.948741	9.92562	1.19e-10	59	FALSE	ZSCAN12	-12161
Ulcerative Colitis	ulc_colitis	rs73742558	6	28360439	T	G	-0.144925	0.022679	0.948736	9.76716	1.71e-10	59	FALSE	ZSCAN12	-13707
Ulcerative Colitis	ulc_colitis	rs17392982	6	28360571	C	T	-0.144678	0.022678	0.948738	9.73678	1.83e-10	59	FALSE	ZSCAN12	-13839
Ulcerative Colitis	ulc_colitis	rs17393066	6	28364793	A	G	-0.146841	0.02639	0.958768	7.569	2.7e-08	59	FALSE	ZSCAN12	-18061
Ulcerative Colitis	ulc_colitis	rs59732975	6	28371125	G	A	-0.144209	0.022679	0.948732	9.67772	2.1e-10	59	FALSE	ZSCAN12	3614
Ulcerative Colitis	ulc_colitis	rs9717944	6	28371521	A	T	-0.143781	0.022679	0.948748	9.62456	2.37e-10	59	FALSE	ZSCAN12	4010
Ulcerative Colitis	ulc_colitis	rs146325284	6	28372563	C	G	-0.142776	0.022679	0.948748	9.50033	3.16e-10	59	FALSE	ZSCAN12	5052
Ulcerative Colitis	ulc_colitis	rs113089261	6	28373346	G	A	-0.144705	0.022682	0.948758	9.73742	1.83e-10	59	FALSE	ZSCAN12	5835
Ulcerative Colitis	ulc_colitis	rs17393342	6	28376023	G	A	-0.145088	0.022667	0.948681	9.79697	1.6e-10	59	FALSE	ZSCAN12	8512
Ulcerative Colitis	ulc_colitis	rs17314865	6	28376981	T	C	-0.14442	0.022666	0.948617	9.71424	1.93e-10	59	FALSE	ZSCAN12	9470
Ulcerative Colitis	ulc_colitis	rs80340004	6	28378542	G	A	-0.145112	0.022679	0.948731	9.79058	1.62e-10	59	FALSE	ZSCAN12	11031
Ulcerative Colitis	ulc_colitis	rs17314991	6	28383038	G	A	-0.143375	0.022679	0.948753	9.57423	2.67e-10	59	FALSE	ZSCAN12	15527
Ulcerative Colitis	ulc_colitis	rs17393506	6	28383418	A	C	-0.144252	0.022678	0.948735	9.68365	2.07e-10	59	FALSE	ZSCAN12	15907
Ulcerative Colitis	ulc_colitis	rs73740609	6	28387294	G	T	-0.145389	0.022533	0.948751	9.94398	1.14e-10	59	FALSE	ZSCAN23	12413
Ulcerative Colitis	ulc_colitis	rs10484540	6	28387443	T	C	-0.144416	0.022764	0.94895	9.63661	2.31e-10	59	FALSE	ZSCAN23	12264
Ulcerative Colitis	ulc_colitis	rs77176537	6	28388870	G	A	-0.144579	0.022765	0.948966	9.65564	2.21e-10	59	FALSE	ZSCAN23	10837
Ulcerative Colitis	ulc_colitis	rs56241479	6	28389174	G	T	-0.143832	0.022708	0.948751	9.60824	2.46e-10	59	FALSE	ZSCAN23	10533
Ulcerative Colitis	ulc_colitis	rs1015690	6	28390526	G	T	-0.143701	0.022708	0.948751	9.59206	2.56e-10	59	FALSE	ZSCAN23	9181
Ulcerative Colitis	ulc_colitis	rs79618926	6	28393021	C	A	-0.144901	0.022679	0.948752	9.76402	1.72e-10	59	FALSE	ZSCAN23	6686
Ulcerative Colitis	ulc_colitis	rs75555497	6	28395460	A	G	-0.141998	0.022708	0.948762	9.38231	4.15e-10	59	FALSE	ZSCAN23	4247
Ulcerative Colitis	ulc_colitis	rs17393786	6	28396270	A	G	-0.143534	0.022691	0.94869	9.58432	2.6e-10	59	FALSE	ZSCAN23	3437
Ulcerative Colitis	ulc_colitis	rs17315340	6	28397103	G	A	-0.145198	0.022679	0.948762	9.80096	1.58e-10	59	FALSE	ZSCAN23	2604
Ulcerative Colitis	ulc_colitis	rs17393918	6	28399713	C	G	-0.14229	0.022578	0.9483	9.51856	3.03e-10	59	FALSE	ZSCAN23	-6
Ulcerative Colitis	ulc_colitis	rs17393939	6	28399962	T	A	-0.143055	0.022682	0.9483	9.53231	2.94e-10	59	FALSE	ZSCAN23	-255
Ulcerative Colitis	ulc_colitis	rs17315648	6	28402260	T	C	-0.142865	0.022641	0.948298	9.54066	2.88e-10	59	FALSE	ZSCAN23	-2553
Ulcerative Colitis	ulc_colitis	rs57126418	6	28403629	T	C	-0.142716	0.0228	0.948288	9.40003	3.98e-10	59	FALSE	ZSCAN23	-3922
Ulcerative Colitis	ulc_colitis	rs73740620	6	28404850	G	T	-0.142334	0.02279	0.948298	9.36076	4.36e-10	59	FALSE	ZSCAN23	-5143
Ulcerative Colitis	ulc_colitis	rs17315739	6	28405796	A	G	-0.146147	0.022736	0.948965	9.87429	1.34e-10	59	FALSE	ZSCAN23	-6089
Ulcerative Colitis	ulc_colitis	rs57366176	6	28406087	T	G	-0.139729	0.022988	0.948749	8.90298	1.25e-09	59	FALSE	ZSCAN23	-6380
Ulcerative Colitis	ulc_colitis	rs56787378	6	28406165	C	T	-0.145523	0.022678	0.948749	9.84227	1.44e-10	59	FALSE	ZSCAN23	-6458
Ulcerative Colitis	ulc_colitis	rs60660967	6	28406449	G	A	-0.145218	0.022678	0.948749	9.80396	1.57e-10	59	FALSE	ZSCAN23	-6742
Ulcerative Colitis	ulc_colitis	rs56001748	6	28406515	G	A	-0.145329	0.022683	0.948769	9.81424	1.53e-10	59	FALSE	ZSCAN23	-6808
Ulcerative Colitis	ulc_colitis	rs758396	6	28408351	G	A	-0.14397	0.022637	0.948653	9.68105	2.08e-10	59	FALSE	ZSCAN23	-8644
Ulcerative Colitis	ulc_colitis	rs73740621	6	28411219	C	A	-0.143746	0.022821	0.94875	9.5093	3.1e-10	59	FALSE	ZSCAN23	-11512
Ulcerative Colitis	ulc_colitis	rs73740622	6	28412171	T	C	-0.142126	0.02269	0.948288	9.41151	3.88e-10	59	FALSE	ZSCAN23	892
Ulcerative Colitis	ulc_colitis	rs73740623	6	28412253	C	T	-0.145155	0.022678	0.948704	9.79646	1.6e-10	59	FALSE	ZSCAN23	974
Ulcerative Colitis	ulc_colitis	rs6915122	6	28415686	T	C	-0.143083	0.022884	0.948289	9.3801	4.17e-10	59	FALSE	ZSCAN23	4407
Ulcerative Colitis	ulc_colitis	rs9468378	6	28417385	T	A	-0.140262	0.022025	0.945581	9.70443	1.98e-10	59	FALSE	ZSCAN23	6106
Ulcerative Colitis	ulc_colitis	rs76099817	6	28417885	T	C	-0.143446	0.022822	0.948748	9.4718	3.37e-10	59	FALSE	ZSCAN23	6606
Ulcerative Colitis	ulc_colitis	rs73740625	6	28418750	C	T	-0.144262	0.022709	0.948748	9.66068	2.18e-10	59	FALSE	ZSCAN23	7471
Ulcerative Colitis	ulc_colitis	rs78934412	6	28419202	T	G	-0.145157	0.02268	0.948748	9.79524	1.6e-10	59	FALSE	ZSCAN23	7923
Ulcerative Colitis	ulc_colitis	rs2531807	6	28420013	A	G	-0.153692	0.027572	0.954373	7.59384	2.55e-08	59	FALSE	ZSCAN23	8734
Ulcerative Colitis	ulc_colitis	rs75188865	6	28431407	T	C	-0.144358	0.022269	0.947004	10.0305	9.32e-11	59	FALSE	ZSCAN23	20128
Ulcerative Colitis	ulc_colitis	rs16894121	6	28431484	C	T	-0.141913	0.022263	0.946908	9.72219	1.9e-10	59	FALSE	ZSCAN23	20205
Ulcerative Colitis	ulc_colitis	rs112739781	6	28432405	G	A	-0.146593	0.022333	0.947369	10.2663	5.42e-11	59	FALSE	ZSCAN23	21126
Ulcerative Colitis	ulc_colitis	rs77103463	6	28436034	T	G	-0.1445	0.022274	0.946995	10.0441	9.03e-11	59	FALSE	ZSCAN23	24755
Ulcerative Colitis	ulc_colitis	rs113317594	6	28436585	G	A	-0.145854	0.02233	0.947342	10.1724	6.72e-11	59	FALSE	ZSCAN23	25306
Ulcerative Colitis	ulc_colitis	rs113145976	6	28438650	T	C	-0.148582	0.0228	0.949177	10.1287	7.44e-11	59	FALSE	ZSCAN23	27371
Ulcerative Colitis	ulc_colitis	rs79157584	6	28451141	G	A	-0.141518	0.022302	0.94725	9.64085	2.29e-10	59	FALSE	GPX6	19932
Ulcerative Colitis	ulc_colitis	rs79291185	6	28454395	C	A	-0.138986	0.022324	0.947201	9.30629	4.94e-10	59	FALSE	GPX6	16678
Ulcerative Colitis	ulc_colitis	rs62402370	6	28462667	G	C	-0.109235	0.017292	0.902083	9.56063	2.75e-10	59	FALSE	GPX6	8406
Ulcerative Colitis	ulc_colitis	rs12661782	6	28466442	A	G	-0.108166	0.01891	0.903371	7.96188	1.09e-08	59	FALSE	GPX6	4631
Ulcerative Colitis	ulc_colitis	rs16894139	6	28467361	T	C	-0.104468	0.016948	0.898121	9.13604	7.31e-10	59	FALSE	GPX6	3712
Ulcerative Colitis	ulc_colitis	rs35921765	6	28471560	A	C	-0.107921	0.017245	0.901634	9.39592	4.02e-10	59	FALSE	GPX6	-487
Ulcerative Colitis	ulc_colitis	rs9468385	6	28471612	C	T	-0.105013	0.016949	0.898144	9.22401	5.97e-10	59	FALSE	GPX6	-539
Ulcerative Colitis	ulc_colitis	rs4713166	6	28472656	C	T	-0.109135	0.017568	0.90364	9.26876	5.39e-10	59	FALSE	GPX6	-1583
Ulcerative Colitis	ulc_colitis	rs2071966	6	28473325	T	G	-0.108302	0.017277	0.90178	9.42479	3.76e-10	59	FALSE	GPX6	-2252
Ulcerative Colitis	ulc_colitis	rs12660763	6	28475977	G	A	-0.109716	0.017484	0.903688	9.44355	3.6e-10	59	FALSE	GPX6	-4904
Ulcerative Colitis	ulc_colitis	rs6933732	6	28479800	C	T	-0.110263	0.017664	0.903831	9.35179	4.45e-10	59	FALSE	GPX6	-8727
Ulcerative Colitis	ulc_colitis	rs35327256	6	28481390	G	A	-0.109265	0.017632	0.903885	9.22692	5.93e-10	59	FALSE	GPX6	-10317
Ulcerative Colitis	ulc_colitis	rs72844230	6	28481823	T	A	-0.108128	0.01733	0.901702	9.34363	4.53e-10	59	FALSE	GPX6	-10750
Ulcerative Colitis	ulc_colitis	rs2078439	6	28482967	C	T	-0.104589	0.017003	0.898116	9.10079	7.93e-10	59	FALSE	GPX6	-11894
Ulcerative Colitis	ulc_colitis	rs6921021	6	28483590	A	G	-0.103877	0.016957	0.897647	9.0324	9.28e-10	59	FALSE	GPX6	-12517
Ulcerative Colitis	ulc_colitis	rs2078035	6	28488034	C	T	-0.105924	0.017059	0.898104	9.26092	5.48e-10	59	FALSE	GPX6	-16961
Ulcerative Colitis	ulc_colitis	rs377514	6	28491950	T	C	-0.10464	0.017034	0.897278	9.07852	8.35e-10	59	FALSE	GPX6	-20877
Ulcerative Colitis	ulc_colitis	rs2064424	6	28495962	A	G	-0.109	0.017915	0.901639	8.91891	1.21e-09	59	FALSE	GPX6	-24889
Ulcerative Colitis	ulc_colitis	rs28382604	6	28499079	C	T	-0.118425	0.020983	0.914066	7.76835	1.7e-08	59	FALSE	GPX5	-5377
Ulcerative Colitis	ulc_colitis	rs2273106	6	28499879	A	G	-0.107159	0.017391	0.90113	9.13031	7.41e-10	59	FALSE	GPX5	-6177
Ulcerative Colitis	ulc_colitis	rs769189	6	28500235	T	C	-0.107621	0.017429	0.901506	9.16558	6.83e-10	59	FALSE	GPX5	-6533
Ulcerative Colitis	ulc_colitis	rs380879	6	28500449	T	G	-0.104448	0.017105	0.897963	8.97909	1.05e-09	59	FALSE	GPX5	-6747
Ulcerative Colitis	ulc_colitis	rs448450	6	28501006	A	C	-0.104901	0.017104	0.89796	9.05155	8.88e-10	59	FALSE	GPX5	-7304
Ulcerative Colitis	ulc_colitis	rs392230	6	28504639	A	G	-0.083521	0.014719	0.842976	7.84501	1.43e-08	59	FALSE	GPX5	1910
Ulcerative Colitis	ulc_colitis	rs2143766	6	28506856	T	A	-0.083869	0.014746	0.843136	7.87887	1.32e-08	59	FALSE	GPX5	4127
Ulcerative Colitis	ulc_colitis	rs6456824	6	28513135	T	C	-0.094317	0.014778	0.843797	9.74404	1.8e-10	59	FALSE	GPX5	10406
Ulcerative Colitis	ulc_colitis	rs62402378	6	28514143	T	G	-0.083056	0.015008	0.848503	7.49457	3.2e-08	59	FALSE	GPX5	11414
Ulcerative Colitis	ulc_colitis	rs9378134	6	29351784	G	A	-0.154862	0.028274	0.965709	7.35407	4.43e-08	59	FALSE	OR5V1	-28777
Ulcerative Colitis	ulc_colitis	rs1419635	6	29355918	A	G	-0.066967	0.012201	0.715201	7.38276	4.14e-08	59	FALSE	OR5V1	-32911
Ulcerative Colitis	ulc_colitis	rs4711185	6	29356046	G	A	-0.078585	0.011354	0.623336	11.3327	4.65e-12	59	FALSE	OR5V1	-33039
Ulcerative Colitis	ulc_colitis	rs9380123	6	29356118	C	T	-0.066633	0.01222	0.717537	7.295	5.07e-08	59	FALSE	OR5V1	-33111
Ulcerative Colitis	ulc_colitis	rs1592404	6	29358676	G	C	-0.068289	0.01221	0.716562	7.64028	2.29e-08	59	FALSE	OR5V1	-35669
Ulcerative Colitis	ulc_colitis	rs9348829	6	29360031	C	T	-0.068573	0.012215	0.717407	7.69248	2.03e-08	59	FALSE	OR5V1	-37024
Ulcerative Colitis	ulc_colitis	rs9405124	6	29368813	A	G	-0.067774	0.012217	0.717488	7.52811	2.96e-08	59	FALSE	OR5V1	-45806
Ulcerative Colitis	ulc_colitis	rs1362061	6	29371165	G	C	-0.068031	0.01222	0.717648	7.57605	2.65e-08	59	FALSE	OR5V1	-48158
Ulcerative Colitis	ulc_colitis	rs10946988	6	29371884	T	A	-0.068023	0.012218	0.717713	7.57696	2.65e-08	59	FALSE	OR5V1	-48877
Ulcerative Colitis	ulc_colitis	rs2394608	6	29372429	T	C	-0.066078	0.012056	0.705295	7.3629	4.34e-08	59	FALSE	OR5V1	-49422
Ulcerative Colitis	ulc_colitis	rs12202249	6	29378575	G	T	-0.068706	0.012214	0.717405	7.7216	1.9e-08	59	FALSE	OR5V1	-55568
Ulcerative Colitis	ulc_colitis	rs9393957	6	29378975	C	T	-0.069095	0.012214	0.717405	7.8017	1.58e-08	59	FALSE	OR5V1	-55968
Ulcerative Colitis	ulc_colitis	rs12204113	6	29379648	C	T	-0.067082	0.012292	0.696358	7.30558	4.95e-08	59	FALSE	OR5V1	-56641
Ulcerative Colitis	ulc_colitis	rs12192194	6	29379891	A	G	-0.066709	0.011934	0.695633	7.63338	2.33e-08	59	FALSE	OR5V1	-56884
Ulcerative Colitis	ulc_colitis	rs10807055	6	29384131	T	C	-0.066801	0.011932	0.696149	7.65496	2.21e-08	59	FALSE	OR5V1	-61124
Ulcerative Colitis	ulc_colitis	rs9393958	6	29386387	A	G	-0.068616	0.012213	0.717352	7.70375	1.98e-08	59	FALSE	OR5V1	-63380
Ulcerative Colitis	ulc_colitis	rs12207410	6	29386606	G	C	-0.068834	0.012214	0.717335	7.7476	1.79e-08	59	FALSE	OR5V1	-63599
Ulcerative Colitis	ulc_colitis	rs12193979	6	29386802	A	C	-0.069618	0.012192	0.717369	7.93579	1.16e-08	59	FALSE	OR5V1	-63795
Ulcerative Colitis	ulc_colitis	rs9393959	6	29388652	G	A	-0.068093	0.012216	0.717606	7.59309	2.55e-08	59	FALSE	OR5V1	-65645
Ulcerative Colitis	ulc_colitis	rs11758991	6	29389130	C	T	-0.066779	0.011931	0.696605	7.65105	2.23e-08	59	FALSE	OR5V1	-66123
Ulcerative Colitis	ulc_colitis	rs10946989	6	29389311	T	C	-0.066791	0.012252	0.696393	7.29119	5.11e-08	59	FALSE	OR5V1	-66304
Ulcerative Colitis	ulc_colitis	rs10807056	6	29390359	A	G	-0.068356	0.012216	0.717213	7.64685	2.26e-08	59	FALSE	OR5V1	-67352
Ulcerative Colitis	ulc_colitis	rs9368600	6	29390743	C	G	-0.071055	0.012114	0.712972	8.33736	4.6e-09	59	FALSE	OR5V1	-67736
Ulcerative Colitis	ulc_colitis	rs7770592	6	29395747	C	A	-0.067628	0.011931	0.696494	7.83056	1.48e-08	59	FALSE	OR5V1	-72740
Ulcerative Colitis	ulc_colitis	rs9393960	6	29396102	G	C	-0.069409	0.012216	0.717539	7.86441	1.37e-08	59	FALSE	OR5V1	-73095
Ulcerative Colitis	ulc_colitis	rs10946990	6	29396646	T	C	-0.068829	0.012215	0.7175	7.74512	1.8e-08	59	FALSE	OR5V1	-73639
Ulcerative Colitis	ulc_colitis	rs7349908	6	29397521	T	A	-0.068881	0.012216	0.717402	7.75474	1.76e-08	59	FALSE	OR5V1	-74514
Ulcerative Colitis	ulc_colitis	rs9295805	6	29397779	C	T	-0.069315	0.012223	0.717567	7.83641	1.46e-08	59	FALSE	OR5V1	-74772
Ulcerative Colitis	ulc_colitis	rs2394609	6	29398000	G	T	-0.067664	0.011931	0.696582	7.83738	1.45e-08	59	FALSE	OR5V1	-74993
Ulcerative Colitis	ulc_colitis	rs7349863	6	29398859	C	T	-0.068732	0.012187	0.716235	7.75802	1.75e-08	59	FALSE	OR5V1	-75852
Ulcerative Colitis	ulc_colitis	rs7349876	6	29398941	G	A	-0.068856	0.012195	0.716477	7.77473	1.68e-08	59	FALSE	OR5V1	-75934
Ulcerative Colitis	ulc_colitis	rs12206077	6	29440741	G	A	-0.068753	0.012355	0.722081	7.57102	2.69e-08	59	FALSE	OR2H1	8636
Ulcerative Colitis	ulc_colitis	rs3131019	6	29470985	C	A	0.064653	0.011639	0.366063	7.54558	2.85e-08	59	FALSE	MAS1L	15247
Ulcerative Colitis	ulc_colitis	rs1557820	6	29477240	C	T	0.060847	0.011131	0.510172	7.32818	4.7e-08	59	FALSE	MAS1L	21502
Ulcerative Colitis	ulc_colitis	rs1557819	6	29477273	A	C	0.061129	0.011122	0.510118	7.40043	3.98e-08	59	FALSE	MAS1L	21535
Ulcerative Colitis	ulc_colitis	rs2107188	6	29477640	G	C	0.061672	0.011123	0.512681	7.52027	3.02e-08	59	FALSE	MAS1L	21902
Ulcerative Colitis	ulc_colitis	rs2158281	6	29477783	C	G	0.061319	0.011124	0.51014	7.44056	3.63e-08	59	FALSE	MAS1L	22045
Ulcerative Colitis	ulc_colitis	rs1010408	6	29479533	T	A	0.061431	0.011123	0.512357	7.46648	3.42e-08	59	FALSE	MAS1L	23795
Ulcerative Colitis	ulc_colitis	rs2107190	6	29481876	A	G	0.062132	0.011122	0.51239	7.62385	2.38e-08	59	FALSE	MAS1L	26138
Ulcerative Colitis	ulc_colitis	rs1010409	6	29481948	G	A	0.061529	0.011121	0.512286	7.49124	3.23e-08	59	FALSE	MAS1L	26210
Ulcerative Colitis	ulc_colitis	rs1592411	6	29483911	C	T	0.061639	0.011123	0.512717	7.51256	3.07e-08	59	FALSE	MAS1L	28173
Ulcerative Colitis	ulc_colitis	rs1592410	6	29483968	C	T	0.061783	0.011124	0.512723	7.5439	2.86e-08	59	FALSE	MAS1L	28230
Ulcerative Colitis	ulc_colitis	rs3094566	6	29484381	G	A	0.061095	0.011123	0.51268	7.39272	4.05e-08	59	FALSE	MAS1L	28643
Ulcerative Colitis	ulc_colitis	rs1015869	6	29484666	G	A	0.061033	0.01113	0.512838	7.36965	4.27e-08	59	FALSE	MAS1L	28928
Ulcerative Colitis	ulc_colitis	rs1015868	6	29485373	C	T	0.060927	0.011124	0.512799	7.35339	4.43e-08	59	FALSE	MAS1L	29635
Ulcerative Colitis	ulc_colitis	rs2189372	6	29486065	A	G	0.060892	0.011145	0.512329	7.32141	4.77e-08	59	FALSE	MAS1L	30327
Ulcerative Colitis	ulc_colitis	rs3094565	6	29486299	G	A	0.060852	0.011122	0.512334	7.33962	4.57e-08	59	FALSE	MAS1L	30561
Ulcerative Colitis	ulc_colitis	rs3094577	6	29533870	A	G	0.073925	0.011559	0.339736	9.78185	1.65e-10	59	FALSE	GABBR1	-10464
Ulcerative Colitis	ulc_colitis	rs3094578	6	29534057	A	G	0.073046	0.011645	0.330482	9.43708	3.66e-10	59	FALSE	GABBR1	-10651
Ulcerative Colitis	ulc_colitis	rs3117072	6	29534240	T	C	0.074285	0.011553	0.340015	9.87933	1.32e-10	59	FALSE	GABBR1	-10834
Ulcerative Colitis	ulc_colitis	rs17177937	6	29534695	G	A	0.101697	0.014581	0.80157	11.4961	3.19e-12	59	FALSE	GABBR1	-11289
Ulcerative Colitis	ulc_colitis	rs12525160	6	29535217	G	A	0.101028	0.014521	0.801463	11.4438	3.6e-12	59	FALSE	GABBR1	-11811
Ulcerative Colitis	ulc_colitis	rs4449657	6	29535702	T	C	0.100408	0.014524	0.801573	11.3085	4.92e-12	59	FALSE	GABBR1	-12296
Ulcerative Colitis	ulc_colitis	rs28893510	6	29536358	T	C	0.100476	0.014525	0.801627	11.3207	4.78e-12	59	FALSE	GABBR1	-12952
Ulcerative Colitis	ulc_colitis	rs28893511	6	29536380	G	A	0.100572	0.014545	0.801625	11.3121	4.87e-12	59	FALSE	GABBR1	-12974
Ulcerative Colitis	ulc_colitis	rs12527959	6	29537426	T	C	0.103667	0.014284	0.796531	12.3867	4.1e-13	59	FALSE	GABBR1	-14020
Ulcerative Colitis	ulc_colitis	rs1233400	6	29537975	G	A	-0.096591	0.014975	0.843856	9.93755	1.15e-10	59	FALSE	GABBR1	-14569
Ulcerative Colitis	ulc_colitis	rs3025652	6	29539765	G	A	0.101155	0.014524	0.801598	11.4661	3.42e-12	59	FALSE	GABBR1	-16359
Ulcerative Colitis	ulc_colitis	rs1003581	6	29540204	G	A	0.101999	0.01432	0.797532	11.9584	1.1e-12	59	FALSE	GABBR1	-16798
Ulcerative Colitis	ulc_colitis	rs74374220	6	29541574	G	T	-0.16805	0.027434	0.960933	9.03105	9.31e-10	59	FALSE	GABBR1	-18168
Ulcerative Colitis	ulc_colitis	rs362525	6	29543646	T	G	0.098104	0.014473	0.800357	10.8999	1.26e-11	59	FALSE	GABBR1	-20240
Ulcerative Colitis	ulc_colitis	rs362523	6	29545284	G	A	-0.09714	0.014822	0.841872	10.2358	5.81e-11	59	FALSE	GABBR1	-21878
Ulcerative Colitis	ulc_colitis	rs34927823	6	29545494	C	G	-0.098029	0.015088	0.846283	10.0725	8.46e-11	59	FALSE	GABBR1	-22088
Ulcerative Colitis	ulc_colitis	rs2023497	6	29551333	T	C	0.082526	0.013147	0.365868	9.44875	3.56e-10	59	FALSE	GABBR1	-27927
Ulcerative Colitis	ulc_colitis	rs17184367	6	29555585	A	G	0.088864	0.01623	0.692946	7.34995	4.47e-08	59	FALSE	GABBR1	-32179
Ulcerative Colitis	ulc_colitis	rs2235698	6	29555778	A	G	0.089002	0.016134	0.692339	7.45076	3.54e-08	59	FALSE	GABBR1	-32372
Ulcerative Colitis	ulc_colitis	rs3129034	6	29555809	C	T	0.082973	0.012204	0.358803	10.9617	1.09e-11	59	FALSE	GABBR1	-32403
Ulcerative Colitis	ulc_colitis	rs1233378	6	29604124	G	A	-0.122525	0.016664	0.747102	12.6932	2.03e-13	59	FALSE	GABBR1	2371
Ulcerative Colitis	ulc_colitis	rs1233377	6	29605387	C	T	-0.111695	0.012042	0.73387	19.7275	1.87e-20	59	FALSE	GABBR1	3634
Ulcerative Colitis	ulc_colitis	rs1233376	6	29605489	C	T	-0.103232	0.011995	0.727951	17.0988	7.96e-18	59	FALSE	GABBR1	3736
Ulcerative Colitis	ulc_colitis	rs1233375	6	29608557	C	T	-0.112956	0.012006	0.733833	20.2714	5.35e-21	59	FALSE	GABBR1	6804
Ulcerative Colitis	ulc_colitis	rs1233373	6	29609063	C	T	-0.113432	0.012005	0.733819	20.4377	3.65e-21	59	FALSE	GABBR1	7310
Ulcerative Colitis	ulc_colitis	rs1233370	6	29614419	C	A	-0.117074	0.01216	0.741848	21.187	6.5e-22	59	FALSE	MOG	10339
Ulcerative Colitis	ulc_colitis	rs439812	6	29616607	T	C	-0.112341	0.012001	0.733823	20.0744	8.43e-21	59	FALSE	MOG	8151
Ulcerative Colitis	ulc_colitis	rs2252711	6	29626321	T	C	-0.108264	0.013907	0.739157	14.1352	7.32e-15	59	FALSE	MOG	-1563
Ulcerative Colitis	ulc_colitis	rs2857781	6	29628740	C	A	-0.114613	0.01221	0.747324	20.1819	6.58e-21	59	FALSE	MOG	-3982
Ulcerative Colitis	ulc_colitis	rs2256266	6	29632318	C	T	-0.10922	0.013636	0.739324	14.9176	1.21e-15	59	FALSE	MOG	-7560
Ulcerative Colitis	ulc_colitis	rs2857766	6	29634003	G	C	-0.109516	0.013864	0.739144	14.5306	2.95e-15	59	FALSE	MOG	-9245
Ulcerative Colitis	ulc_colitis	rs1318631	6	29635508	G	A	-0.109026	0.014102	0.739338	13.9524	1.12e-14	59	FALSE	MOG	-10750
Ulcerative Colitis	ulc_colitis	rs4391284	6	29645726	C	T	-0.116267	0.012248	0.748538	20.6217	2.39e-21	59	FALSE	ZFP57	-5557
Ulcerative Colitis	ulc_colitis	rs17369215	6	29647715	C	T	-0.110363	0.014199	0.739276	14.0946	8.04e-15	59	FALSE	ZFP57	-7546
Ulcerative Colitis	ulc_colitis	rs17184549	6	29648120	G	A	-0.117595	0.012297	0.748168	20.9133	1.22e-21	59	FALSE	ZFP57	-7951
Ulcerative Colitis	ulc_colitis	rs17435027	6	29650131	A	G	-0.110521	0.014136	0.739227	14.2509	5.61e-15	59	FALSE	ZFP57	1244
Ulcerative Colitis	ulc_colitis	rs4959123	6	29654570	T	A	-0.108756	0.015468	0.736554	11.6719	2.13e-12	59	FALSE	ZFP57	5683
Ulcerative Colitis	ulc_colitis	rs34912326	6	29665319	C	T	-0.11114	0.016282	0.73593	11.0433	9.05e-12	59	FALSE	ZFP57	16432
Ulcerative Colitis	ulc_colitis	rs7764829	6	29665361	A	G	-0.080113	0.01069	0.582162	13.1562	6.98e-14	59	FALSE	ZFP57	16474
Ulcerative Colitis	ulc_colitis	rs4713233	6	29667479	C	T	-0.108206	0.01442	0.735974	13.1895	6.46e-14	59	FALSE	ZFP57	18592
Ulcerative Colitis	ulc_colitis	rs12661228	6	29670366	C	T	-0.107	0.013665	0.735773	14.2918	5.11e-15	59	FALSE	HLA-F	20186
Ulcerative Colitis	ulc_colitis	rs12661266	6	29670443	G	A	-0.108101	0.014364	0.736109	13.2612	5.48e-14	59	FALSE	HLA-F	20109
Ulcerative Colitis	ulc_colitis	rs34387568	6	29671093	G	A	-0.108812	0.014771	0.73611	12.7385	1.83e-13	59	FALSE	HLA-F	19459
Ulcerative Colitis	ulc_colitis	rs9258119	6	29671300	G	T	-0.081739	0.010723	0.597022	13.5863	2.59e-14	59	FALSE	HLA-F	19252
Ulcerative Colitis	ulc_colitis	rs35471702	6	29671770	C	A	-0.109346	0.01488	0.736253	12.6795	2.09e-13	59	FALSE	HLA-F	18782
Ulcerative Colitis	ulc_colitis	rs2394661	6	29672941	T	C	-0.061527	0.010878	0.529625	7.79972	1.59e-08	59	FALSE	HLA-F	17611
Ulcerative Colitis	ulc_colitis	rs4248137	6	29673818	T	C	-0.072595	0.010527	0.560855	11.2556	5.55e-12	59	FALSE	HLA-F	16734
Ulcerative Colitis	ulc_colitis	rs4248138	6	29673929	G	A	-0.07272	0.010527	0.560869	11.2922	5.1e-12	59	FALSE	HLA-F	16623
Ulcerative Colitis	ulc_colitis	rs6457009	6	29676537	G	A	-0.07241	0.010527	0.56084	11.2026	6.27e-12	59	FALSE	HLA-F	14015
Ulcerative Colitis	ulc_colitis	rs7762253	6	29676823	C	T	-0.069047	0.01052	0.549777	10.2648	5.44e-11	59	FALSE	HLA-F	13729
Ulcerative Colitis	ulc_colitis	rs3871467	6	29677249	G	A	-0.072113	0.010528	0.561412	11.1146	7.68e-12	59	FALSE	HLA-F	13303
Ulcerative Colitis	ulc_colitis	rs3871468	6	29677641	T	C	-0.10809	0.014273	0.736094	13.4185	3.81e-14	59	FALSE	HLA-F	12911
Ulcerative Colitis	ulc_colitis	rs7767671	6	29677787	C	T	-0.064403	0.010509	0.540776	9.03956	9.13e-10	59	FALSE	HLA-F	12765
Ulcerative Colitis	ulc_colitis	rs2735062	6	29682889	T	C	-0.071167	0.010527	0.560595	10.845	1.43e-11	59	FALSE	HLA-F	7663
Ulcerative Colitis	ulc_colitis	rs2517912	6	29683944	C	T	-0.071689	0.010527	0.560626	10.9956	1.01e-11	59	FALSE	HLA-F	6608
Ulcerative Colitis	ulc_colitis	rs2517910	6	29688501	A	C	-0.07178	0.010494	0.447377	11.0848	8.23e-12	59	FALSE	HLA-F	2051
Ulcerative Colitis	ulc_colitis	rs17875376	6	29690056	C	T	-0.101488	0.011826	0.731014	17.0052	9.88e-18	59	FALSE	HLA-F	496
Ulcerative Colitis	ulc_colitis	rs3998799	6	29690694	C	G	-0.073925	0.012447	0.602553	8.5313	2.94e-09	59	FALSE	HLA-F	-142
Ulcerative Colitis	ulc_colitis	rs1362126	6	29691019	G	A	-0.080348	0.010596	0.589692	13.4519	3.53e-14	59	FALSE	HLA-F	-467
Ulcerative Colitis	ulc_colitis	rs1362125	6	29691090	T	A	-0.066094	0.010445	0.561261	9.59037	2.57e-10	59	FALSE	HLA-F	-538
Ulcerative Colitis	ulc_colitis	rs2076179	6	29691772	T	C	-0.06528	0.010489	0.562671	9.30091	5e-10	59	FALSE	HLA-F	-1220
Ulcerative Colitis	ulc_colitis	rs2076178	6	29691774	A	C	-0.101612	0.011911	0.732298	16.8154	1.53e-17	59	FALSE	HLA-F	-1222
Ulcerative Colitis	ulc_colitis	rs2072895	6	29691857	C	G	-0.066068	0.010445	0.561237	9.58412	2.61e-10	59	FALSE	HLA-F	-1305
Ulcerative Colitis	ulc_colitis	rs2523405	6	29695305	T	G	-0.065616	0.010445	0.561259	9.46176	3.45e-10	59	FALSE	HLA-F	-4753
Ulcerative Colitis	ulc_colitis	rs2735060	6	29695466	T	A	-0.065769	0.010446	0.561322	9.5014	3.15e-10	59	FALSE	HLA-F	-4914
Ulcerative Colitis	ulc_colitis	rs2523404	6	29695713	C	T	-0.06618	0.010444	0.561197	9.6149	2.43e-10	59	FALSE	HLA-F	-5161
Ulcerative Colitis	ulc_colitis	rs2735059	6	29695854	G	A	-0.065972	0.010446	0.561291	9.55584	2.78e-10	59	FALSE	HLA-F	-5302
Ulcerative Colitis	ulc_colitis	rs4713237	6	29697681	T	G	-0.101745	0.01182	0.730795	17.1058	7.84e-18	59	FALSE	HLA-F	-7129
Ulcerative Colitis	ulc_colitis	rs2735057	6	29698031	G	C	-0.081614	0.010595	0.588954	13.8568	1.39e-14	59	FALSE	HLA-F	-7479
Ulcerative Colitis	ulc_colitis	rs2523402	6	29699156	T	C	-0.088944	0.013166	0.587515	10.8315	1.47e-11	59	FALSE	HLA-F	-8604
Ulcerative Colitis	ulc_colitis	rs2735055	6	29699448	G	A	-0.082977	0.013726	0.457179	8.81331	1.54e-09	59	FALSE	HLA-F	-8896
Ulcerative Colitis	ulc_colitis	rs2743922	6	29699713	G	T	-0.089574	0.012753	0.587474	11.6484	2.25e-12	59	FALSE	HLA-F	-9161
Ulcerative Colitis	ulc_colitis	rs2523400	6	29699784	C	T	-0.083108	0.013758	0.457175	8.80205	1.58e-09	59	FALSE	HLA-F	-9232
Ulcerative Colitis	ulc_colitis	rs2523399	6	29700079	C	T	-0.083089	0.013788	0.457196	8.76252	1.73e-09	59	FALSE	HLA-F	-9527
Ulcerative Colitis	ulc_colitis	rs2523398	6	29700500	T	C	-0.082866	0.013983	0.457162	8.49623	3.19e-09	59	FALSE	HLA-F	-9948
Ulcerative Colitis	ulc_colitis	rs7754067	6	29700519	C	T	-0.115547	0.011999	0.738227	21.1946	6.39e-22	59	FALSE	HLA-F	-9967
Ulcerative Colitis	ulc_colitis	rs2735054	6	29700615	G	A	-0.083082	0.013714	0.457182	8.84912	1.42e-09	59	FALSE	HLA-F	-10063
Ulcerative Colitis	ulc_colitis	rs4084764	6	29700820	G	T	-0.120505	0.012208	0.74623	22.2257	5.95e-23	59	FALSE	HLA-F	-10268
Ulcerative Colitis	ulc_colitis	rs2523397	6	29700840	C	T	-0.082633	0.014253	0.571024	8.161	6.9e-09	59	FALSE	HLA-F	-10288
Ulcerative Colitis	ulc_colitis	rs2735053	6	29700978	G	A	-0.095426	0.01444	0.457169	10.3954	4.02e-11	59	FALSE	HLA-F	-10426
Ulcerative Colitis	ulc_colitis	rs2523396	6	29701308	T	C	-0.083016	0.01396	0.570975	8.551	2.81e-09	59	FALSE	HLA-F	-10756
Ulcerative Colitis	ulc_colitis	rs2735052	6	29701564	G	A	-0.083176	0.013875	0.570941	8.67863	2.1e-09	59	FALSE	HLA-F	-11012
Ulcerative Colitis	ulc_colitis	rs2523395	6	29702510	G	A	-0.083195	0.013907	0.571023	8.64526	2.26e-09	59	FALSE	HLA-F	-11958
Ulcerative Colitis	ulc_colitis	rs2394159	6	29702679	A	G	-0.089116	0.012539	0.587393	11.9084	1.23e-12	59	FALSE	HLA-F	-12127
Ulcerative Colitis	ulc_colitis	rs2248927	6	29702709	A	G	-0.083054	0.013871	0.457237	8.65967	2.19e-09	59	FALSE	HLA-F	-12157
Ulcerative Colitis	ulc_colitis	rs2394160	6	29703262	A	G	-0.083313	0.014123	0.570792	8.42499	3.76e-09	59	FALSE	HLA-F	-12710
Ulcerative Colitis	ulc_colitis	rs2517945	6	29703433	T	A	-0.083969	0.012874	0.457127	10.1448	7.16e-11	59	FALSE	HLA-F	-12881
Ulcerative Colitis	ulc_colitis	rs2743919	6	29704259	A	T	-0.083126	0.013892	0.570949	8.6495	2.24e-09	59	FALSE	HLA-F	-13707
Ulcerative Colitis	ulc_colitis	rs9368609	6	29704638	C	T	-0.106075	0.01187	0.731456	18.3691	4.27e-19	59	FALSE	HLA-F	-14086
Ulcerative Colitis	ulc_colitis	rs2523394	6	29704673	G	C	-0.082997	0.013776	0.457126	8.75871	1.74e-09	59	FALSE	HLA-F	-14121
Ulcerative Colitis	ulc_colitis	rs2743918	6	29704921	A	G	-0.089576	0.012776	0.587378	11.6099	2.46e-12	59	FALSE	HLA-F	-14369
Ulcerative Colitis	ulc_colitis	rs2844832	6	29705219	C	T	-0.083121	0.013926	0.570987	8.60954	2.46e-09	59	FALSE	HLA-F	-14667
Ulcerative Colitis	ulc_colitis	rs2743917	6	29705405	C	T	-0.083116	0.013909	0.57096	8.62808	2.35e-09	59	FALSE	HLA-F	-14853
Ulcerative Colitis	ulc_colitis	rs2517942	6	29705507	T	C	-0.08321	0.01357	0.457129	9.04787	8.96e-10	59	FALSE	HLA-F	-14955
Ulcerative Colitis	ulc_colitis	rs2523393	6	29705659	A	G	-0.082697	0.014202	0.570946	8.22645	5.94e-09	59	FALSE	HLA-F	-15107
Ulcerative Colitis	ulc_colitis	rs2735051	6	29705688	G	A	-0.089133	0.013143	0.587406	10.9095	1.23e-11	59	FALSE	HLA-F	-15136
Ulcerative Colitis	ulc_colitis	rs2523392	6	29705810	A	G	-0.08351	0.013323	0.457134	9.42358	3.77e-10	59	FALSE	HLA-F	-15258
Ulcerative Colitis	ulc_colitis	rs2523391	6	29706049	G	C	-0.082772	0.014193	0.57102	8.24973	5.63e-09	59	FALSE	HLA-F	-15497
Ulcerative Colitis	ulc_colitis	rs2523389	6	29706128	G	C	-0.083171	0.013967	0.570987	8.5728	2.67e-09	59	FALSE	HLA-F	-15576
Ulcerative Colitis	ulc_colitis	rs2844831	6	29706277	T	C	-0.083193	0.013913	0.570969	8.63808	2.3e-09	59	FALSE	HLA-F	-15725
Ulcerative Colitis	ulc_colitis	rs4713239	6	29707050	G	A	-0.105105	0.01185	0.732336	18.1089	7.78e-19	59	FALSE	HLA-F	745
Ulcerative Colitis	ulc_colitis	rs2844830	6	29707546	G	A	-0.08287	0.014169	0.570991	8.2934	5.09e-09	59	FALSE	HLA-F	1241
Ulcerative Colitis	ulc_colitis	rs2523388	6	29707704	G	A	-0.082755	0.013826	0.571003	8.65407	2.22e-09	59	FALSE	HLA-F	1399
Ulcerative Colitis	ulc_colitis	rs2523387	6	29708090	G	A	-0.082674	0.014279	0.57099	8.14088	7.23e-09	59	FALSE	HLA-F	1785
Ulcerative Colitis	ulc_colitis	rs2844847	6	29708978	T	C	-0.083078	0.013664	0.45719	8.90793	1.24e-09	59	FALSE	HLA-F	2673
Ulcerative Colitis	ulc_colitis	rs2743951	6	29709234	C	T	-0.081062	0.013699	0.56392	8.47327	3.36e-09	59	FALSE	HLA-F	2929
Ulcerative Colitis	ulc_colitis	rs1610608	6	29709407	T	C	0.099699	0.016907	0.771071	8.4192	3.81e-09	59	FALSE	HLA-F	3102
Ulcerative Colitis	ulc_colitis	rs2517939	6	29709734	C	T	-0.088961	0.01221	0.587965	12.4785	3.32e-13	59	FALSE	HLA-F	3429
Ulcerative Colitis	ulc_colitis	rs4713240	6	29710726	A	G	-0.104619	0.011881	0.737267	17.8602	1.38e-18	59	FALSE	HLA-F	4421
Ulcerative Colitis	ulc_colitis	rs2076176	6	29710833	G	C	-0.089902	0.012513	0.587444	12.154	7.01e-13	59	FALSE	HLA-F	4528
Ulcerative Colitis	ulc_colitis	rs2743949	6	29711124	C	T	-0.089996	0.012439	0.587444	12.3148	4.84e-13	59	FALSE	HLA-F	4819
Ulcerative Colitis	ulc_colitis	rs2743948	6	29711191	T	C	-0.090057	0.01239	0.587443	12.4218	3.79e-13	59	FALSE	HLA-F	4886
Ulcerative Colitis	ulc_colitis	rs2394162	6	29711855	A	C	-0.095818	0.014233	0.60713	10.7611	1.73e-11	59	FALSE	HLA-F	5550
Ulcerative Colitis	ulc_colitis	rs4988549	6	29711858	C	A	-0.099351	0.016201	0.589225	9.05024	8.91e-10	59	FALSE	HLA-F	5553
Ulcerative Colitis	ulc_colitis	rs2844846	6	29712036	A	T	-0.089233	0.012468	0.587281	12.0659	8.59e-13	59	FALSE	HLA-F	5731
Ulcerative Colitis	ulc_colitis	rs2076175	6	29713370	G	A	-0.104578	0.011877	0.732287	17.8596	1.38e-18	59	FALSE	HLA-F	7065
Ulcerative Colitis	ulc_colitis	rs34260811	6	29715332	C	A	-0.10469	0.011876	0.732262	17.8992	1.26e-18	59	FALSE	HLA-F	9027
Ulcerative Colitis	ulc_colitis	rs12665401	6	29717380	T	C	-0.092541	0.011229	0.678036	15.7469	1.79e-16	59	FALSE	HLA-F	11075
Ulcerative Colitis	ulc_colitis	rs4713242	6	29718220	G	A	-0.091598	0.011644	0.712869	14.4177	3.82e-15	59	FALSE	HLA-F	11915
Ulcerative Colitis	ulc_colitis	rs4713243	6	29720961	C	G	-0.091916	0.010915	0.637016	16.4063	3.92e-17	59	FALSE	HLA-F	14656
Ulcerative Colitis	ulc_colitis	rs4713244	6	29721146	G	A	-0.11107	0.014212	0.760794	14.2396	5.76e-15	59	FALSE	HLA-F	14841
Ulcerative Colitis	ulc_colitis	rs2394164	6	29721397	G	C	-0.093289	0.011697	0.712853	14.7981	1.59e-15	59	FALSE	HLA-F	15092
Ulcerative Colitis	ulc_colitis	rs9391630	6	29722515	A	G	-0.117631	0.012277	0.745279	20.9897	1.02e-21	59	FALSE	HLA-F	16210
Ulcerative Colitis	ulc_colitis	rs4947236	6	29723674	T	C	-0.091583	0.010914	0.636942	16.2959	5.06e-17	59	FALSE	HLA-F	17369
Ulcerative Colitis	ulc_colitis	rs16867712	6	29727954	T	C	-0.102749	0.011866	0.730145	17.2981	5.03e-18	59	FALSE	HLA-F	21649
Ulcerative Colitis	ulc_colitis	rs9391660	6	29730095	A	G	-0.102794	0.01186	0.729315	17.3289	4.69e-18	59	FALSE	HLA-F	23790
Ulcerative Colitis	ulc_colitis	rs9258275	6	29730504	A	G	-0.090853	0.010917	0.637343	16.0415	9.09e-17	59	FALSE	HLA-F	24199
Ulcerative Colitis	ulc_colitis	rs1611284	6	29730848	G	A	-0.071371	0.012222	0.432716	8.27001	5.37e-09	59	FALSE	HLA-F	24543
Ulcerative Colitis	ulc_colitis	rs7759474	6	29731635	C	T	-0.102313	0.011861	0.729237	17.174	6.7e-18	59	FALSE	HLA-F	25330
Ulcerative Colitis	ulc_colitis	rs7759482	6	29731687	A	G	-0.10273	0.011859	0.729288	17.3114	4.88e-18	59	FALSE	HLA-F	25382
Ulcerative Colitis	ulc_colitis	rs7755928	6	29732243	T	C	-0.102314	0.011968	0.729938	16.8824	1.31e-17	59	FALSE	HLA-F	25938
Ulcerative Colitis	ulc_colitis	rs2735049	6	29733390	C	T	-0.085876	0.013003	0.636825	10.3833	4.14e-11	59	FALSE	HLA-F	27085
Ulcerative Colitis	ulc_colitis	rs2735048	6	29733701	G	A	-0.082663	0.013024	0.642278	9.64493	2.27e-10	59	FALSE	HLA-F	27396
Ulcerative Colitis	ulc_colitis	rs2517931	6	29733838	T	A	-0.085994	0.013002	0.636825	10.4111	3.88e-11	59	FALSE	HLA-F	27533
Ulcerative Colitis	ulc_colitis	rs2735046	6	29734098	G	A	-0.075243	0.012891	0.607557	8.26303	5.46e-09	59	FALSE	HLA-F	27793
Ulcerative Colitis	ulc_colitis	rs2523754	6	29734477	A	G	-0.075291	0.012891	0.607564	8.27236	5.34e-09	59	FALSE	HLA-F	28172
Ulcerative Colitis	ulc_colitis	rs2523753	6	29734727	A	G	-0.082986	0.0109	0.608859	13.5545	2.79e-14	59	FALSE	HLA-F	28422
Ulcerative Colitis	ulc_colitis	rs2844844	6	29735533	T	C	-0.088521	0.011002	0.634481	15.0454	9.01e-16	59	FALSE	HLA-F	29228
Ulcerative Colitis	ulc_colitis	rs115635848	6	29735550	T	A	0.123003	0.021186	0.698383	8.18218	6.57e-09	59	FALSE	HLA-F	29245
Ulcerative Colitis	ulc_colitis	rs3094560	6	29736163	A	G	-0.090563	0.010966	0.625279	15.8086	1.55e-16	59	FALSE	HLA-F	29858
Ulcerative Colitis	ulc_colitis	rs2735043	6	29737074	C	T	-0.087831	0.010999	0.634219	14.8314	1.47e-15	59	FALSE	HLA-F	30769
Ulcerative Colitis	ulc_colitis	rs2247422	6	29737162	G	A	-0.096702	0.014249	0.634038	10.9239	1.19e-11	59	FALSE	HLA-F	30857
Ulcerative Colitis	ulc_colitis	rs2844843	6	29737677	T	C	-0.088013	0.010998	0.634108	14.894	1.28e-15	59	FALSE	HLA-F	31372
Ulcerative Colitis	ulc_colitis	rs2844841	6	29740166	A	C	-0.109836	0.011226	0.659615	21.8517	1.41e-22	59	FALSE	HLA-F	33861
Ulcerative Colitis	ulc_colitis	rs2743945	6	29742257	T	G	-0.109829	0.011226	0.659757	21.8473	1.42e-22	59	FALSE	HLA-F	35952
Ulcerative Colitis	ulc_colitis	rs9258307	6	29744405	A	T	0.123479	0.021116	0.695342	8.29061	5.12e-09	59	FALSE	HLA-F	38100
Ulcerative Colitis	ulc_colitis	rs9258308	6	29744407	T	C	0.123479	0.021116	0.695342	8.29061	5.12e-09	59	FALSE	HLA-F	38102
Ulcerative Colitis	ulc_colitis	rs2975038	6	29744623	T	A	-0.108932	0.011227	0.659775	21.5038	3.13e-22	59	FALSE	HLA-F	38318
Ulcerative Colitis	ulc_colitis	rs2517930	6	29745075	G	T	-0.109715	0.011226	0.659671	21.8056	1.56e-22	59	FALSE	HLA-F	38770
Ulcerative Colitis	ulc_colitis	rs2517929	6	29745175	A	G	-0.110543	0.011223	0.660172	22.1355	7.32e-23	59	FALSE	HLA-F	38870
Ulcerative Colitis	ulc_colitis	rs2517928	6	29745350	C	T	-0.108849	0.01123	0.65993	21.4606	3.46e-22	59	FALSE	HLA-F	39045
Ulcerative Colitis	ulc_colitis	rs2394685	6	29745439	A	G	-0.07647	0.010764	0.493319	11.8992	1.26e-12	59	FALSE	HLA-F	39134
Ulcerative Colitis	ulc_colitis	6:29747872_G_A	6	29747872	G	A	0.124098	0.020155	0.64098	9.11782	7.62e-10	59	FALSE	HLA-F	41567
Ulcerative Colitis	ulc_colitis	6:29748690_G_A	6	29748690	G	A	0.12238	0.020756	0.676833	8.4176	3.82e-09	59	FALSE	HLA-F	42385
Ulcerative Colitis	ulc_colitis	rs2743943	6	29749063	C	A	-0.114726	0.014522	0.665709	14.5343	2.92e-15	59	FALSE	HLA-F	42758
Ulcerative Colitis	ulc_colitis	rs2735038	6	29749118	G	A	-0.110025	0.011252	0.659776	21.828	1.49e-22	59	FALSE	HLA-F	42813
Ulcerative Colitis	ulc_colitis	rs3094642	6	29749503	G	T	-0.090205	0.011059	0.631181	15.442	3.61e-16	59	FALSE	HLA-F	43198
Ulcerative Colitis	ulc_colitis	rs1737015	6	29754357	C	T	0.118417	0.020979	0.688887	7.77009	1.7e-08	59	FALSE	HLA-G	40387
Ulcerative Colitis	ulc_colitis	rs2743940	6	29755760	T	C	-0.109434	0.011251	0.659624	21.6065	2.47e-22	59	FALSE	HLA-G	38984
Ulcerative Colitis	ulc_colitis	rs2844835	6	29755990	A	G	-0.117962	0.011326	0.665492	24.6437	2.27e-25	59	FALSE	HLA-G	38754
Ulcerative Colitis	ulc_colitis	rs2735035	6	29757715	C	T	-0.109367	0.011252	0.659802	21.5765	2.65e-22	59	FALSE	HLA-G	37029
Ulcerative Colitis	ulc_colitis	rs9357085	6	29762303	C	T	-0.110547	0.011231	0.659981	22.1054	7.84e-23	59	FALSE	HLA-G	32441
Ulcerative Colitis	ulc_colitis	rs6915408	6	29763303	C	A	0.125812	0.021916	0.676138	8.01433	9.68e-09	59	FALSE	HLA-G	31441
Ulcerative Colitis	ulc_colitis	rs9258407	6	29763307	C	A	0.13179	0.021676	0.663171	8.90735	1.24e-09	59	FALSE	HLA-G	31437
Ulcerative Colitis	ulc_colitis	rs9258408	6	29763311	C	A	0.13179	0.021676	0.663171	8.90735	1.24e-09	59	FALSE	HLA-G	31433
Ulcerative Colitis	ulc_colitis	rs9258427	6	29763526	C	A	0.132589	0.019921	0.606936	10.5343	2.92e-11	59	FALSE	HLA-G	31218
Ulcerative Colitis	ulc_colitis	rs9366749	6	29765271	G	A	-0.123989	0.013688	0.695154	18.852	1.41e-19	59	FALSE	HLA-G	29473
Ulcerative Colitis	ulc_colitis	rs1632999	6	29766085	T	C	0.131674	0.022092	0.711634	8.58655	2.59e-09	59	FALSE	HLA-G	28659
Ulcerative Colitis	ulc_colitis	rs1736997	6	29766125	G	A	0.131474	0.022086	0.711705	8.56728	2.71e-09	59	FALSE	HLA-G	28619
Ulcerative Colitis	ulc_colitis	rs1736996	6	29766158	A	G	0.129995	0.022054	0.711102	8.41298	3.86e-09	59	FALSE	HLA-G	28586
Ulcerative Colitis	ulc_colitis	rs9380139	6	29767127	C	T	-0.119048	0.0114	0.66567	24.7701	1.7e-25	59	FALSE	HLA-G	27617
Ulcerative Colitis	ulc_colitis	rs1611185	6	29768344	T	C	-0.084557	0.012804	0.582034	10.3831	4.14e-11	59	FALSE	HLA-G	26400
Ulcerative Colitis	ulc_colitis	rs1610708	6	29768436	G	T	0.123213	0.021137	0.695686	8.24305	5.71e-09	59	FALSE	HLA-G	26308
Ulcerative Colitis	ulc_colitis	rs1611190	6	29771298	A	T	-0.087383	0.011075	0.634344	14.5001	3.16e-15	59	FALSE	HLA-G	23446
Ulcerative Colitis	ulc_colitis	rs2394688	6	29772098	C	T	-0.109051	0.011302	0.659745	21.2762	5.29e-22	59	FALSE	HLA-G	22646
Ulcerative Colitis	ulc_colitis	rs2394173	6	29773158	C	T	-0.108617	0.011302	0.659809	21.1147	7.68e-22	59	FALSE	HLA-G	21586
Ulcerative Colitis	ulc_colitis	rs2523409	6	29775662	A	G	-0.086089	0.011057	0.628756	14.1408	7.23e-15	59	FALSE	HLA-G	19082
Ulcerative Colitis	ulc_colitis	rs2735030	6	29775950	A	C	-0.087871	0.0111	0.634166	14.5916	2.56e-15	59	FALSE	HLA-G	18794
Ulcerative Colitis	ulc_colitis	rs9380141	6	29777676	T	C	-0.113439	0.014521	0.665423	14.2293	5.9e-15	59	FALSE	HLA-G	17068
Ulcerative Colitis	ulc_colitis	rs9357086	6	29778029	G	C	-0.118021	0.012399	0.731302	20.729	1.87e-21	59	FALSE	HLA-G	16715
Ulcerative Colitis	ulc_colitis	rs1611173	6	29778240	T	C	-0.08767	0.011101	0.63406	14.5248	2.99e-15	59	FALSE	HLA-G	16504
Ulcerative Colitis	ulc_colitis	rs2743936	6	29781011	T	A	-0.086892	0.011099	0.63406	14.2874	5.16e-15	59	FALSE	HLA-G	13733
Ulcerative Colitis	ulc_colitis	6:29783064_G_A	6	29783064	G	A	0.123616	0.021144	0.695645	8.28762	5.16e-09	59	FALSE	HLA-G	11680
Ulcerative Colitis	ulc_colitis	6:29783219_T_A	6	29783219	T	A	0.123901	0.021118	0.695344	8.34124	4.56e-09	59	FALSE	HLA-G	11525
Ulcerative Colitis	ulc_colitis	6:29783382_A_G	6	29783382	A	G	0.115743	0.019526	0.585998	8.50015	3.16e-09	59	FALSE	HLA-G	11362
Ulcerative Colitis	ulc_colitis	6:29783529_G_A	6	29783529	G	A	0.123919	0.021117	0.695336	8.34397	4.53e-09	59	FALSE	HLA-G	11215
Ulcerative Colitis	ulc_colitis	6:29783660_C_T	6	29783660	C	T	0.123917	0.021117	0.695337	8.34369	4.53e-09	59	FALSE	HLA-G	11084
Ulcerative Colitis	ulc_colitis	6:29783822_T_G	6	29783822	T	G	0.116307	0.019529	0.586091	8.57468	2.66e-09	59	FALSE	HLA-G	10922
Ulcerative Colitis	ulc_colitis	rs6457058	6	29784693	C	T	-0.106786	0.011538	0.661011	19.6448	2.27e-20	59	FALSE	HLA-G	10051
Ulcerative Colitis	ulc_colitis	6:29785149_A_C	6	29785149	A	C	0.123952	0.021118	0.695335	8.34786	4.49e-09	59	FALSE	HLA-G	9595
Ulcerative Colitis	ulc_colitis	rs1611169	6	29792344	T	C	0.079176	0.014106	0.561941	7.69059	2.04e-08	59	FALSE	HLA-G	2400
Ulcerative Colitis	ulc_colitis	6:29795747_G_C	6	29795747	G	C	-0.111809	0.020408	0.686997	7.35824	4.38e-08	59	FALSE	HLA-G	-1003
Ulcerative Colitis	ulc_colitis	rs6932596	6	29795751	C	T	-0.106933	0.011361	0.660211	20.2864	5.17e-21	59	FALSE	HLA-G	-1007
Ulcerative Colitis	ulc_colitis	rs9380142	6	29798794	A	G	-0.109684	0.011345	0.663405	21.3572	4.39e-22	59	FALSE	HLA-G	-4050
Ulcerative Colitis	ulc_colitis	rs9380143	6	29802045	C	T	-0.122541	0.011716	0.690714	24.8435	1.43e-25	59	FALSE	HLA-G	3143
Ulcerative Colitis	ulc_colitis	rs9393975	6	29802217	T	A	-0.119205	0.019379	0.775336	9.1008	7.93e-10	59	FALSE	HLA-G	3315
Ulcerative Colitis	ulc_colitis	rs9380144	6	29802234	G	A	-0.118903	0.019061	0.775154	9.33976	4.57e-10	59	FALSE	HLA-G	3332
Ulcerative Colitis	ulc_colitis	rs41315714	6	29802532	C	G	-0.122664	0.012915	0.764844	20.6416	2.28e-21	59	FALSE	HLA-G	3630
Ulcerative Colitis	ulc_colitis	rs9380145	6	29802690	G	C	-0.122604	0.01174	0.691161	24.7701	1.7e-25	59	FALSE	HLA-G	3788
Ulcerative Colitis	ulc_colitis	rs4713250	6	29803526	G	T	-0.122763	0.011718	0.691173	24.9244	1.19e-25	59	FALSE	HLA-G	4624
Ulcerative Colitis	ulc_colitis	rs9295821	6	29803880	A	G	-0.112642	0.011618	0.685135	21.4747	3.35e-22	59	FALSE	HLA-G	4978
Ulcerative Colitis	ulc_colitis	rs9380146	6	29817244	G	A	-0.119768	0.012907	0.764768	19.7407	1.82e-20	59	FALSE	HLA-G	18342
Ulcerative Colitis	ulc_colitis	rs2523763	6	29818123	G	A	-0.089918	0.011352	0.659803	14.6074	2.47e-15	59	FALSE	HLA-G	19221
Ulcerative Colitis	ulc_colitis	rs4711200	6	29818159	C	T	-0.11165	0.01162	0.685145	21.1066	7.82e-22	59	FALSE	HLA-G	19257
Ulcerative Colitis	ulc_colitis	rs2734987	6	29818229	C	G	-0.08974	0.011349	0.659674	14.5603	2.75e-15	59	FALSE	HLA-G	19327
Ulcerative Colitis	ulc_colitis	rs2975035	6	29819202	C	G	-0.12245	0.011722	0.690765	24.7843	1.64e-25	59	FALSE	HLA-G	20300
Ulcerative Colitis	ulc_colitis	rs2107197	6	29819694	C	T	-0.08922	0.011686	0.621371	13.6257	2.37e-14	59	FALSE	HLA-G	20792
Ulcerative Colitis	ulc_colitis	rs3115627	6	29820278	A	G	-0.090419	0.011372	0.659741	14.7123	1.94e-15	59	FALSE	HLA-G	21376
Ulcerative Colitis	ulc_colitis	rs3094643	6	29821268	G	A	-0.091967	0.011372	0.659824	15.1934	6.41e-16	59	FALSE	HLA-G	22366
Ulcerative Colitis	ulc_colitis	rs2734982	6	29821567	G	T	-0.112687	0.011618	0.685256	21.491	3.23e-22	59	FALSE	HLA-G	22665
Ulcerative Colitis	ulc_colitis	rs9258640	6	29822045	A	T	0.071877	0.01228	0.611686	8.30561	4.95e-09	59	FALSE	HLA-G	23143
Ulcerative Colitis	ulc_colitis	rs2975034	6	29822139	G	A	-0.113951	0.01162	0.685135	21.9491	1.12e-22	59	FALSE	HLA-G	23237
Ulcerative Colitis	ulc_colitis	rs9258648	6	29822241	C	T	0.073317	0.011838	0.612761	9.2167	6.07e-10	59	FALSE	HLA-G	23339
Ulcerative Colitis	ulc_colitis	rs9258649	6	29822242	A	G	0.086431	0.014422	0.612873	8.6737	2.12e-09	59	FALSE	HLA-G	23340
Ulcerative Colitis	ulc_colitis	rs2975033	6	29822261	G	A	-0.113929	0.011623	0.68544	21.9277	1.18e-22	59	FALSE	HLA-G	23359
Ulcerative Colitis	ulc_colitis	rs2905756	6	29822413	A	C	-0.113485	0.011617	0.68523	21.7853	1.64e-22	59	FALSE	HLA-G	23511
Ulcerative Colitis	ulc_colitis	rs9258682	6	29824160	C	T	0.087484	0.014526	0.616715	8.75333	1.76e-09	59	FALSE	HLA-G	25258
Ulcerative Colitis	ulc_colitis	rs9258683	6	29824168	G	T	0.085453	0.014391	0.611817	8.52776	2.97e-09	59	FALSE	HLA-G	25266
Ulcerative Colitis	ulc_colitis	rs9258686	6	29824188	A	T	0.085467	0.014391	0.611812	8.5303	2.95e-09	59	FALSE	HLA-G	25286
Ulcerative Colitis	ulc_colitis	rs1611666	6	29824845	T	A	0.084553	0.014398	0.612281	8.35519	4.41e-09	59	FALSE	HLA-G	25943
Ulcerative Colitis	ulc_colitis	rs1611671	6	29825284	A	G	0.085428	0.014388	0.611678	8.52578	2.98e-09	59	FALSE	HLA-G	26382
Ulcerative Colitis	ulc_colitis	rs1611700	6	29827788	C	T	0.085434	0.014388	0.611673	8.52721	2.97e-09	59	FALSE	HLA-G	28886
Ulcerative Colitis	ulc_colitis	rs1611702	6	29828051	A	G	-0.089671	0.011371	0.65983	14.4843	3.28e-15	59	FALSE	HLA-G	29149
Ulcerative Colitis	ulc_colitis	rs1611704	6	29828467	C	T	-0.089711	0.011371	0.659751	14.4979	3.18e-15	59	FALSE	HLA-G	29565
Ulcerative Colitis	ulc_colitis	rs2523822	6	29828660	A	G	-0.112764	0.01164	0.685259	21.4391	3.64e-22	59	FALSE	HLA-G	29758
Ulcerative Colitis	ulc_colitis	rs1611715	6	29829482	A	C	-0.088744	0.011372	0.659821	14.202	6.28e-15	59	FALSE	HLA-G	30580
Ulcerative Colitis	ulc_colitis	rs1611726	6	29830706	A	G	-0.086485	0.014397	0.623435	8.71126	1.94e-09	59	FALSE	HLA-G	31804
Ulcerative Colitis	ulc_colitis	rs13195617	6	29830732	A	T	-0.120293	0.012911	0.765001	19.8946	1.27e-20	59	FALSE	HLA-G	31830
Ulcerative Colitis	ulc_colitis	rs1611741	6	29831983	C	A	-0.092467	0.012111	0.629341	13.6273	2.36e-14	59	FALSE	HLA-G	33081
Ulcerative Colitis	ulc_colitis	rs2523819	6	29832724	C	T	-0.113816	0.014723	0.685512	13.9495	1.12e-14	59	FALSE	HLA-G	33822
Ulcerative Colitis	ulc_colitis	rs2844825	6	29833198	T	G	-0.085569	0.015086	0.623433	7.83924	1.45e-08	59	FALSE	HLA-G	34296
Ulcerative Colitis	ulc_colitis	rs2734975	6	29833253	C	A	-0.084049	0.01198	0.531891	11.6246	2.37e-12	59	FALSE	HLA-G	34351
Ulcerative Colitis	ulc_colitis	rs2523818	6	29833840	T	G	-0.108415	0.011588	0.68031	20.0527	8.86e-21	59	FALSE	HLA-G	34938
Ulcerative Colitis	ulc_colitis	rs2734972	6	29834199	T	C	-0.110611	0.011641	0.685282	20.6567	2.2e-21	59	FALSE	HLA-G	35297
Ulcerative Colitis	ulc_colitis	rs2844821	6	29838642	T	C	-0.116495	0.011844	0.693074	22.0729	8.45e-23	59	FALSE	HLA-G	39740
Ulcerative Colitis	ulc_colitis	rs9380147	6	29839485	G	A	-0.118667	0.017113	0.761427	11.3725	4.24e-12	59	FALSE	HLA-G	40583
Ulcerative Colitis	ulc_colitis	rs2523815	6	29840243	A	G	-0.104655	0.011276	0.643916	19.7491	1.78e-20	59	FALSE	HLA-G	41341
Ulcerative Colitis	ulc_colitis	rs2844820	6	29841280	T	C	-0.110455	0.011611	0.680337	20.7044	1.98e-21	59	FALSE	HLA-G	42378
Ulcerative Colitis	ulc_colitis	rs2734966	6	29841990	T	G	-0.107915	0.011612	0.680498	19.7975	1.59e-20	59	FALSE	HLA-G	43088
Ulcerative Colitis	ulc_colitis	rs2523812	6	29842409	T	C	-0.110399	0.011666	0.680954	20.4976	3.18e-21	59	FALSE	HLA-G	43507
Ulcerative Colitis	ulc_colitis	rs867454020	6	29843712	C	T	0.14782	0.026726	0.738809	7.48677	3.26e-08	59	FALSE	HLA-G	44810
Ulcerative Colitis	ulc_colitis	rs2523811	6	29849333	C	T	-0.116683	0.0152	0.69519	13.7666	1.71e-14	59	FALSE	HLA-G	50431
Ulcerative Colitis	ulc_colitis	rs2734960	6	29849674	T	C	-0.112005	0.011789	0.685729	20.6536	2.22e-21	59	FALSE	HLA-G	50772
Ulcerative Colitis	ulc_colitis	rs2734957	6	29850684	A	G	-0.103715	0.011429	0.644935	18.918	1.21e-19	59	FALSE	HLA-G	51782
Ulcerative Colitis	ulc_colitis	rs1611580	6	29850823	A	C	-0.076243	0.013554	0.530644	7.72126	1.9e-08	59	FALSE	HLA-G	51921
Ulcerative Colitis	ulc_colitis	rs2517873	6	29875992	G	A	0.133818	0.024414	0.779264	7.36421	4.32e-08	59	FALSE	HLA-A	33045
Ulcerative Colitis	ulc_colitis	rs3094143	6	29877483	T	C	0.120717	0.021076	0.643326	7.98127	1.04e-08	59	FALSE	HLA-A	31554
Ulcerative Colitis	ulc_colitis	rs3128992	6	29877572	A	G	0.12072	0.021076	0.643325	7.98169	1.04e-08	59	FALSE	HLA-A	31465
Ulcerative Colitis	ulc_colitis	rs1611395	6	29890577	A	G	0.134969	0.021933	0.69936	9.1079	7.8e-10	59	FALSE	HLA-A	18460
Ulcerative Colitis	ulc_colitis	rs1611399	6	29890749	T	C	0.128912	0.022028	0.725727	8.3026	4.98e-09	59	FALSE	HLA-A	18288
Ulcerative Colitis	ulc_colitis	rs1611419	6	29891984	G	T	0.134728	0.021928	0.699413	9.08206	8.28e-10	59	FALSE	HLA-A	17053
Ulcerative Colitis	ulc_colitis	rs1611420	6	29892107	C	T	0.134812	0.021928	0.699427	9.09224	8.09e-10	59	FALSE	HLA-A	16930
Ulcerative Colitis	ulc_colitis	rs2517783	6	29892543	A	C	-0.112273	0.019941	0.513553	7.73444	1.84e-08	59	FALSE	HLA-A	16494
Ulcerative Colitis	ulc_colitis	rs1610750	6	29892732	G	A	0.129215	0.021812	0.694462	8.49075	3.23e-09	59	FALSE	HLA-A	16305
Ulcerative Colitis	ulc_colitis	rs1610752	6	29893139	G	A	0.134788	0.021923	0.699421	9.09276	8.08e-10	59	FALSE	HLA-A	15898
Ulcerative Colitis	ulc_colitis	rs1056242	6	29893293	G	A	-0.109901	0.020109	0.525788	7.32498	4.73e-08	59	FALSE	HLA-A	15744
Ulcerative Colitis	ulc_colitis	rs9259819	6	29893575	G	T	-0.112575	0.019976	0.512013	7.74764	1.79e-08	59	FALSE	HLA-A	15462
Ulcerative Colitis	ulc_colitis	rs9259820	6	29893578	G	A	-0.112907	0.019995	0.512595	7.77576	1.68e-08	59	FALSE	HLA-A	15459
Ulcerative Colitis	ulc_colitis	rs2517778	6	29893837	A	G	-0.11246	0.019949	0.512801	7.75176	1.77e-08	59	FALSE	HLA-A	15200
Ulcerative Colitis	ulc_colitis	rs2517776	6	29893922	A	T	0.134713	0.021923	0.69952	9.08402	8.24e-10	59	FALSE	HLA-A	15115
Ulcerative Colitis	ulc_colitis	rs2517775	6	29893960	T	C	0.130444	0.021962	0.703794	8.53163	2.94e-09	59	FALSE	HLA-A	15077
Ulcerative Colitis	ulc_colitis	rs2517774	6	29893982	C	T	0.130278	0.021959	0.703942	8.51384	3.06e-09	59	FALSE	HLA-A	15055
Ulcerative Colitis	ulc_colitis	rs2517773	6	29894007	A	T	0.134835	0.021922	0.699424	9.09993	7.94e-10	59	FALSE	HLA-A	15030
Ulcerative Colitis	ulc_colitis	rs1627208	6	29894211	C	T	0.135439	0.021914	0.698989	9.1816	6.58e-10	59	FALSE	HLA-A	14826
Ulcerative Colitis	ulc_colitis	rs1625485	6	29894389	A	C	0.11358	0.020022	0.569723	7.84104	1.44e-08	59	FALSE	HLA-A	14648
Ulcerative Colitis	ulc_colitis	rs1627764	6	29894392	G	T	0.12856	0.020694	0.632016	9.26923	5.38e-10	59	FALSE	HLA-A	14645
Ulcerative Colitis	ulc_colitis	rs2904763	6	29894410	C	T	-0.110961	0.020285	0.59088	7.33698	4.6e-08	59	FALSE	HLA-A	14627
Ulcerative Colitis	ulc_colitis	rs2517771	6	29894439	A	T	-0.110782	0.020009	0.467559	7.50067	3.16e-08	59	FALSE	HLA-A	14598
Ulcerative Colitis	ulc_colitis	rs2734913	6	29894456	T	G	-0.110784	0.020009	0.467558	7.50102	3.15e-08	59	FALSE	HLA-A	14581
Ulcerative Colitis	ulc_colitis	rs2517763	6	29895498	C	T	0.134928	0.021914	0.69965	9.11703	7.64e-10	59	FALSE	HLA-A	13539
Ulcerative Colitis	ulc_colitis	rs2517762	6	29895499	A	G	0.134928	0.021914	0.69965	9.11703	7.64e-10	59	FALSE	HLA-A	13538
Ulcerative Colitis	ulc_colitis	rs2975012	6	29895541	T	C	0.134931	0.021914	0.699652	9.11749	7.63e-10	59	FALSE	HLA-A	13496
Ulcerative Colitis	ulc_colitis	rs1632903	6	29895701	T	C	0.134889	0.021913	0.699414	9.1133	7.7e-10	59	FALSE	HLA-A	13336
Ulcerative Colitis	ulc_colitis	rs9259846	6	29896084	A	G	-0.111309	0.020184	0.581975	7.4467	3.58e-08	59	FALSE	HLA-A	12953
Ulcerative Colitis	ulc_colitis	rs1655935	6	29896105	G	A	0.132574	0.021942	0.701719	8.80511	1.57e-09	59	FALSE	HLA-A	12932
Ulcerative Colitis	ulc_colitis	rs2517759	6	29896268	T	C	-0.110192	0.020027	0.466624	7.41544	3.84e-08	59	FALSE	HLA-A	12769
Ulcerative Colitis	ulc_colitis	rs2571424	6	29896484	G	C	-0.116079	0.021142	0.691583	7.38674	4.1e-08	59	FALSE	HLA-A	12553
Ulcerative Colitis	ulc_colitis	rs2517747	6	29897379	G	C	-0.110716	0.019938	0.513304	7.54115	2.88e-08	59	FALSE	HLA-A	11658
Ulcerative Colitis	ulc_colitis	rs1632902	6	29897412	G	C	0.126254	0.021002	0.653747	8.72322	1.89e-09	59	FALSE	HLA-A	11625
Ulcerative Colitis	ulc_colitis	rs2471864	6	29897770	G	A	0.125524	0.020991	0.653287	8.63873	2.3e-09	59	FALSE	HLA-A	11267
Ulcerative Colitis	ulc_colitis	rs2905774	6	29898162	A	G	0.131264	0.021978	0.702566	8.61951	2.4e-09	59	FALSE	HLA-A	10875
Ulcerative Colitis	ulc_colitis	rs4947277	6	29898382	G	A	0.122275	0.021126	0.653119	8.13585	7.31e-09	59	FALSE	HLA-A	10655
Ulcerative Colitis	ulc_colitis	rs9259893	6	29898472	G	A	0.133683	0.021218	0.664575	9.51377	3.06e-10	59	FALSE	HLA-A	10565
Ulcerative Colitis	ulc_colitis	rs2517742	6	29898751	C	T	0.123303	0.021033	0.656306	8.32869	4.69e-09	59	FALSE	HLA-A	10286
Ulcerative Colitis	ulc_colitis	rs2394705	6	29899207	T	C	0.122828	0.021014	0.655735	8.28417	5.2e-09	59	FALSE	HLA-A	9830
Ulcerative Colitis	ulc_colitis	rs2394706	6	29899208	G	A	0.126909	0.021868	0.704236	8.17573	6.67e-09	59	FALSE	HLA-A	9829
Ulcerative Colitis	ulc_colitis	rs1655928	6	29899461	A	G	0.123907	0.021049	0.653983	8.39255	4.05e-09	59	FALSE	HLA-A	9576
Ulcerative Colitis	ulc_colitis	rs1611306	6	29902040	A	G	0.129399	0.02067	0.619166	9.40166	3.97e-10	59	FALSE	HLA-A	6997
Ulcerative Colitis	ulc_colitis	rs4713262	6	29905936	A	G	-0.09473	0.014151	0.665527	10.6482	2.25e-11	59	FALSE	HLA-A	3101
Ulcerative Colitis	ulc_colitis	rs4713264	6	29905989	T	C	-0.098389	0.011582	0.635702	16.6815	2.08e-17	59	FALSE	HLA-A	3048
Ulcerative Colitis	ulc_colitis	rs2517730	6	29906109	T	A	-0.102807	0.014019	0.67153	12.6304	2.34e-13	59	FALSE	HLA-A	2928
Ulcerative Colitis	ulc_colitis	rs2517729	6	29906380	A	G	-0.10165	0.014083	0.673358	12.2605	5.49e-13	59	FALSE	HLA-A	2657
Ulcerative Colitis	ulc_colitis	rs2904760	6	29906724	A	G	-0.100831	0.011545	0.637145	17.5854	2.6e-18	59	FALSE	HLA-A	2313
Ulcerative Colitis	ulc_colitis	rs9368614	6	29906783	C	T	-0.100244	0.011566	0.637235	17.3301	4.68e-18	59	FALSE	HLA-A	2254
Ulcerative Colitis	ulc_colitis	rs9368615	6	29906813	G	T	-0.100315	0.011566	0.637287	17.352	4.45e-18	59	FALSE	HLA-A	2224
Ulcerative Colitis	ulc_colitis	rs13198419	6	29906981	G	C	-0.097813	0.014324	0.637237	11.0502	8.91e-12	59	FALSE	HLA-A	2056
Ulcerative Colitis	ulc_colitis	rs28749115	6	29907123	C	T	-0.097912	0.014349	0.637845	11.036	9.21e-12	59	FALSE	HLA-A	1914
Ulcerative Colitis	ulc_colitis	rs28749116	6	29907124	A	G	-0.097665	0.014354	0.638428	10.9762	1.06e-11	59	FALSE	HLA-A	1913
Ulcerative Colitis	ulc_colitis	rs28749117	6	29907159	A	G	-0.098025	0.014349	0.637894	11.0588	8.73e-12	59	FALSE	HLA-A	1878
Ulcerative Colitis	ulc_colitis	rs28749118	6	29907164	G	T	-0.098043	0.014349	0.6379	11.0629	8.65e-12	59	FALSE	HLA-A	1873
Ulcerative Colitis	ulc_colitis	rs28749119	6	29907201	C	T	-0.095065	0.011724	0.642375	15.2694	5.38e-16	59	FALSE	HLA-A	1836
Ulcerative Colitis	ulc_colitis	rs9260028	6	29907217	G	A	-0.091133	0.011437	0.605312	14.7735	1.68e-15	59	FALSE	HLA-A	1820
Ulcerative Colitis	ulc_colitis	rs28749120	6	29907313	G	A	-0.100254	0.011564	0.637213	17.3373	4.6e-18	59	FALSE	HLA-A	1724
Ulcerative Colitis	ulc_colitis	rs28749121	6	29907451	C	T	-0.098466	0.01437	0.637781	11.1218	7.55e-12	59	FALSE	HLA-A	1586
Ulcerative Colitis	ulc_colitis	rs28749122	6	29907466	T	C	-0.098403	0.014361	0.63756	11.1222	7.55e-12	59	FALSE	HLA-A	1571
Ulcerative Colitis	ulc_colitis	rs28749123	6	29907467	C	T	-0.098403	0.014361	0.63756	11.1222	7.55e-12	59	FALSE	HLA-A	1570
Ulcerative Colitis	ulc_colitis	rs28749124	6	29907565	C	T	-0.098781	0.011606	0.63719	16.7398	1.82e-17	59	FALSE	HLA-A	1472
Ulcerative Colitis	ulc_colitis	rs28749125	6	29907601	C	A	-0.098318	0.014327	0.637169	11.1533	7.03e-12	59	FALSE	HLA-A	1436
Ulcerative Colitis	ulc_colitis	rs28749126	6	29907605	T	C	-0.097977	0.014331	0.637325	11.0751	8.41e-12	59	FALSE	HLA-A	1432
Ulcerative Colitis	ulc_colitis	rs28749127	6	29907606	G	A	-0.097977	0.014331	0.637325	11.0751	8.41e-12	59	FALSE	HLA-A	1431
Ulcerative Colitis	ulc_colitis	rs28749129	6	29907644	C	T	-0.098267	0.014326	0.637221	11.1438	7.18e-12	59	FALSE	HLA-A	1393
Ulcerative Colitis	ulc_colitis	rs9260043	6	29907740	A	G	-0.08908	0.013697	0.628216	10.0906	8.12e-11	59	FALSE	HLA-A	1297
Ulcerative Colitis	ulc_colitis	rs28749130	6	29907835	T	A	-0.122625	0.011923	0.686867	24.0538	8.84e-25	59	FALSE	HLA-A	1202
Ulcerative Colitis	ulc_colitis	rs28749131	6	29907895	G	A	-0.099946	0.014056	0.671289	11.9202	1.2e-12	59	FALSE	HLA-A	1142
Ulcerative Colitis	ulc_colitis	rs28749132	6	29907976	G	A	-0.099728	0.014065	0.670285	11.8564	1.39e-12	59	FALSE	HLA-A	1061
Ulcerative Colitis	ulc_colitis	rs28749133	6	29908093	G	A	-0.100105	0.011565	0.637155	17.2871	5.16e-18	59	FALSE	HLA-A	944
Ulcerative Colitis	ulc_colitis	rs28749134	6	29908158	C	T	-0.098507	0.014356	0.638051	11.1517	7.05e-12	59	FALSE	HLA-A	879
Ulcerative Colitis	ulc_colitis	rs28749135	6	29908179	C	T	-0.096863	0.011607	0.63834	16.1261	7.48e-17	59	FALSE	HLA-A	858
Ulcerative Colitis	ulc_colitis	rs1143147	6	29908239	C	T	-0.116583	0.02091	0.710406	7.59697	2.53e-08	59	FALSE	HLA-A	798
Ulcerative Colitis	ulc_colitis	rs9260057	6	29908252	G	A	-0.102168	0.011424	0.601568	18.3987	3.99e-19	59	FALSE	HLA-A	785
Ulcerative Colitis	ulc_colitis	rs28749137	6	29908308	C	T	-0.093653	0.0141	0.671626	10.4946	3.2e-11	59	FALSE	HLA-A	729
Ulcerative Colitis	ulc_colitis	rs12195208	6	29908426	C	T	-0.087071	0.014191	0.67489	9.05851	8.74e-10	59	FALSE	HLA-A	611
Ulcerative Colitis	ulc_colitis	rs12202296	6	29908469	T	C	-0.090547	0.011614	0.637648	14.175	6.68e-15	59	FALSE	HLA-A	568
Ulcerative Colitis	ulc_colitis	rs28749138	6	29908511	A	C	-0.089177	0.011429	0.588672	14.1971	6.35e-15	59	FALSE	HLA-A	526
Ulcerative Colitis	ulc_colitis	rs28749139	6	29908525	T	C	-0.116608	0.01479	0.687413	14.4795	3.32e-15	59	FALSE	HLA-A	512
Ulcerative Colitis	ulc_colitis	rs13203830	6	29908804	G	A	-0.096064	0.014054	0.671201	11.0706	8.5e-12	59	FALSE	HLA-A	233
Ulcerative Colitis	ulc_colitis	rs13207054	6	29908967	G	A	-0.096743	0.014058	0.67146	11.2123	6.13e-12	59	FALSE	HLA-A	70
Ulcerative Colitis	ulc_colitis	rs28749141	6	29909044	G	C	-0.101589	0.014099	0.672363	12.2193	6.04e-13	59	FALSE	HLA-A	-7
Ulcerative Colitis	ulc_colitis	rs28749142	6	29909279	T	A	-0.118475	0.020869	0.711035	7.85216	1.41e-08	59	FALSE	HLA-A	-242
Ulcerative Colitis	ulc_colitis	rs2734903	6	29909924	G	A	-0.098785	0.014144	0.602951	11.5266	2.97e-12	59	FALSE	HLA-A	-887
Ulcerative Colitis	ulc_colitis	rs2735114	6	29910034	G	A	-0.078797	0.013635	0.615266	8.11304	7.71e-09	59	FALSE	HLA-A	-997
Ulcerative Colitis	ulc_colitis	rs41560714	6	29910276	T	G	-0.081905	0.013255	0.515471	9.17728	6.65e-10	59	FALSE	HLA-A	-1239
Ulcerative Colitis	ulc_colitis	rs41546314	6	29910378	C	T	-0.116045	0.01455	0.709489	14.7978	1.59e-15	59	FALSE	HLA-A	-1341
Ulcerative Colitis	ulc_colitis	rs17885299	6	29910450	G	C	-0.118683	0.020878	0.710964	7.87131	1.34e-08	59	FALSE	HLA-A	-1413
Ulcerative Colitis	ulc_colitis	rs1136657	6	29910538	C	T	-0.119469	0.021229	0.718326	7.72733	1.87e-08	59	FALSE	HLA-A	-1501
Ulcerative Colitis	ulc_colitis	rs12721675	6	29910604	C	A	-0.111432	0.014635	0.66345	13.5558	2.78e-14	59	FALSE	HLA-A	-1567
Ulcerative Colitis	ulc_colitis	rs1136683	6	29910752	G	C	-0.115768	0.020921	0.709865	7.49332	3.21e-08	59	FALSE	HLA-A	-1715
Ulcerative Colitis	ulc_colitis	rs1136688	6	29910761	G	A	0.113106	0.01971	0.570159	8.00861	9.8e-09	59	FALSE	HLA-A	-1724
Ulcerative Colitis	ulc_colitis	rs9260144	6	29910839	C	T	-0.09961	0.013791	0.606422	12.2746	5.31e-13	59	FALSE	HLA-A	-1802
Ulcerative Colitis	ulc_colitis	rs9260145	6	29910892	A	G	-0.08832	0.013763	0.630761	9.84369	1.43e-10	59	FALSE	HLA-A	-1855
Ulcerative Colitis	ulc_colitis	rs17882350	6	29910986	G	A	-0.117845	0.014673	0.714022	14.995	1.01e-15	59	FALSE	HLA-A	-1949
Ulcerative Colitis	ulc_colitis	rs1136702	6	29911092	G	T	-0.118795	0.020873	0.710643	7.88847	1.29e-08	59	FALSE	HLA-A	-2055
Ulcerative Colitis	ulc_colitis	rs17879103	6	29911685	C	T	-0.116003	0.015	0.730916	13.9596	1.1e-14	59	FALSE	HLA-A	-2648
Ulcerative Colitis	ulc_colitis	rs3179982	6	29912333	C	T	-0.078767	0.013279	0.510173	8.51068	3.09e-09	59	FALSE	HLA-A	-3296
Ulcerative Colitis	ulc_colitis	rs9260202	6	29912669	A	G	-0.07725	0.013323	0.509162	8.16296	6.87e-09	59	FALSE	HLA-A	-3632
Ulcerative Colitis	ulc_colitis	rs3823324	6	29912766	A	T	-0.077877	0.01346	0.551454	8.13003	7.41e-09	59	FALSE	HLA-A	-3729
Ulcerative Colitis	ulc_colitis	rs2735103	6	29912796	G	A	-0.097775	0.014408	0.687022	10.923	1.19e-11	59	FALSE	HLA-A	-3759
Ulcerative Colitis	ulc_colitis	rs9404955	6	29913912	C	T	-0.096275	0.014141	0.672735	10.9896	1.02e-11	59	FALSE	HLA-A	251
Ulcerative Colitis	ulc_colitis	rs2975048	6	29914011	G	T	-0.092612	0.014098	0.672446	10.2805	5.24e-11	59	FALSE	HLA-A	350
Ulcerative Colitis	ulc_colitis	rs9391669	6	29914057	C	G	-0.093743	0.014136	0.672455	10.4635	3.44e-11	59	FALSE	HLA-A	396
Ulcerative Colitis	ulc_colitis	rs12153924	6	29914089	G	A	-0.120415	0.011956	0.690813	23.1016	7.91e-24	59	FALSE	HLA-A	428
Ulcerative Colitis	ulc_colitis	rs2916804	6	29914304	A	G	-0.095347	0.014058	0.672285	10.9124	1.22e-11	59	FALSE	HLA-A	643
Ulcerative Colitis	ulc_colitis	rs2975047	6	29914399	G	A	-0.092128	0.014056	0.672177	10.2383	5.78e-11	59	FALSE	HLA-A	738
Ulcerative Colitis	ulc_colitis	rs3016022	6	29914412	A	G	-0.091877	0.014056	0.672207	10.1858	6.52e-11	59	FALSE	HLA-A	751
Ulcerative Colitis	ulc_colitis	rs2735098	6	29915124	C	A	-0.09703	0.011552	0.637051	16.3261	4.72e-17	59	FALSE	HLA-A	1463
Ulcerative Colitis	ulc_colitis	rs2735097	6	29915301	C	A	-0.09837	0.011547	0.637628	16.7701	1.7e-17	59	FALSE	HLA-A	1640
Ulcerative Colitis	ulc_colitis	rs2517721	6	29915408	G	T	-0.100432	0.011546	0.637774	17.4475	3.57e-18	59	FALSE	HLA-A	1747
Ulcerative Colitis	ulc_colitis	rs2735095	6	29915766	C	A	-0.098396	0.014376	0.64267	11.0986	7.97e-12	59	FALSE	HLA-A	2105
Ulcerative Colitis	ulc_colitis	rs2571388	6	29915767	A	T	-0.097779	0.014409	0.641738	10.9228	1.19e-11	59	FALSE	HLA-A	2106
Ulcerative Colitis	ulc_colitis	rs2517719	6	29916253	G	C	-0.09931	0.014059	0.67238	11.7738	1.68e-12	59	FALSE	HLA-A	2592
Ulcerative Colitis	ulc_colitis	rs13215305	6	29916650	G	A	-0.099031	0.014355	0.638921	11.2638	5.45e-12	59	FALSE	HLA-A	2989
Ulcerative Colitis	ulc_colitis	rs13215316	6	29916679	G	A	-0.099583	0.015263	0.664782	10.1516	7.05e-11	59	FALSE	HLA-A	3018
Ulcerative Colitis	ulc_colitis	rs28749159	6	29916765	G	A	-0.096773	0.011594	0.636905	16.1307	7.4e-17	59	FALSE	HLA-A	3104
Ulcerative Colitis	ulc_colitis	rs28749160	6	29916793	C	T	-0.09832	0.014371	0.634265	11.0899	8.13e-12	59	FALSE	HLA-A	3132
Ulcerative Colitis	ulc_colitis	rs28749162	6	29916962	C	T	-0.098262	0.014403	0.637751	11.0311	9.31e-12	59	FALSE	HLA-A	3301
Ulcerative Colitis	ulc_colitis	rs28894078	6	29917033	G	A	-0.095649	0.0144	0.628554	10.4957	3.19e-11	59	FALSE	HLA-A	3372
Ulcerative Colitis	ulc_colitis	rs28894079	6	29917038	G	A	-0.095665	0.014399	0.628529	10.5	3.16e-11	59	FALSE	HLA-A	3377
Ulcerative Colitis	ulc_colitis	rs2517717	6	29917168	C	T	-0.102625	0.014113	0.586914	12.4322	3.7e-13	59	FALSE	HLA-A	3507
Ulcerative Colitis	ulc_colitis	rs2517715	6	29917439	T	C	-0.099539	0.011569	0.637653	17.0894	8.14e-18	59	FALSE	HLA-A	3778
Ulcerative Colitis	ulc_colitis	rs2975045	6	29917496	G	A	-0.098298	0.014332	0.637595	11.1425	7.2e-12	59	FALSE	HLA-A	3835
Ulcerative Colitis	ulc_colitis	rs2916805	6	29917503	G	C	-0.099381	0.01159	0.637615	16.9803	1.05e-17	59	FALSE	HLA-A	3842
Ulcerative Colitis	ulc_colitis	rs2975044	6	29917673	G	A	-0.0892	0.011036	0.540382	15.1765	6.66e-16	59	FALSE	HLA-A	4012
Ulcerative Colitis	ulc_colitis	rs2735093	6	29917800	C	A	-0.099608	0.011567	0.637876	17.1187	7.61e-18	59	FALSE	HLA-A	4139
Ulcerative Colitis	ulc_colitis	rs2517714	6	29917881	C	T	-0.088705	0.011171	0.576916	14.6765	2.11e-15	59	FALSE	HLA-A	4220
Ulcerative Colitis	ulc_colitis	rs2517712	6	29918173	T	C	-0.098581	0.01159	0.63772	16.7203	1.9e-17	59	FALSE	HLA-A	4512
Ulcerative Colitis	ulc_colitis	rs2517711	6	29918288	C	T	-0.099429	0.014307	0.634988	11.4197	3.8e-12	59	FALSE	HLA-A	4627
Ulcerative Colitis	ulc_colitis	rs2517708	6	29919433	C	T	-0.100569	0.014424	0.623968	11.4889	3.24e-12	59	FALSE	HLA-A	5772
Ulcerative Colitis	ulc_colitis	rs16896724	6	29919963	G	T	-0.095505	0.01402	0.672354	11.0013	9.97e-12	59	FALSE	HLA-A	6302
Ulcerative Colitis	ulc_colitis	rs13201160	6	29920191	A	C	-0.098184	0.014362	0.635325	11.0745	8.42e-12	59	FALSE	HLA-A	6530
Ulcerative Colitis	ulc_colitis	rs13201284	6	29920202	C	T	-0.093603	0.014414	0.629189	10.0624	8.66e-11	59	FALSE	HLA-A	6541
Ulcerative Colitis	ulc_colitis	rs2975041	6	29920675	T	C	-0.098266	0.011568	0.637914	16.6788	2.1e-17	59	FALSE	HLA-A	7014
Ulcerative Colitis	ulc_colitis	rs28749167	6	29921034	T	C	-0.093945	0.014011	0.65797	10.6806	2.09e-11	59	FALSE	HLA-A	7373
Ulcerative Colitis	ulc_colitis	rs28780068	6	29921227	C	G	-0.121546	0.021048	0.702606	8.10185	7.91e-09	59	FALSE	HLA-A	7566
Ulcerative Colitis	ulc_colitis	rs2735091	6	29921484	C	G	-0.100429	0.014031	0.661653	12.0678	8.55e-13	59	FALSE	HLA-A	7823
Ulcerative Colitis	ulc_colitis	rs2517703	6	29921700	C	T	-0.095965	0.013967	0.657901	11.1788	6.63e-12	59	FALSE	HLA-A	8039
Ulcerative Colitis	ulc_colitis	rs16896742	6	29922740	A	G	-0.095924	0.013839	0.638271	11.3637	4.33e-12	59	FALSE	HLA-A	9079
Ulcerative Colitis	ulc_colitis	rs9260603	6	29922754	C	T	-0.078172	0.013357	0.559977	8.30329	4.97e-09	59	FALSE	HLA-A	9093
Ulcerative Colitis	ulc_colitis	rs28780072	6	29922853	T	C	-0.098073	0.011555	0.637618	16.6527	2.22e-17	59	FALSE	HLA-A	9192
Ulcerative Colitis	ulc_colitis	rs4713267	6	29923116	C	T	-0.092404	0.01363	0.573872	10.9034	1.25e-11	59	FALSE	HLA-A	9455
Ulcerative Colitis	ulc_colitis	rs115644852	6	29923184	C	T	0.153173	0.026816	0.945499	7.94092	1.15e-08	59	FALSE	HLA-A	9523
Ulcerative Colitis	ulc_colitis	rs3115636	6	29923421	T	G	-0.097696	0.013991	0.672157	11.5216	3.01e-12	59	FALSE	HLA-A	9760
Ulcerative Colitis	ulc_colitis	rs2517702	6	29924889	C	A	-0.097911	0.01161	0.644102	16.4518	3.53e-17	59	FALSE	HLA-A	11228
Ulcerative Colitis	ulc_colitis	rs2844809	6	29925127	G	A	-0.101272	0.014322	0.632245	11.7965	1.6e-12	59	FALSE	HLA-A	11466
Ulcerative Colitis	ulc_colitis	rs2517701	6	29925972	A	T	-0.102549	0.011522	0.631696	18.2294	5.9e-19	59	FALSE	HLA-A	12311
Ulcerative Colitis	ulc_colitis	rs2735086	6	29926192	G	T	0.111281	0.017793	0.690322	9.38525	4.12e-10	59	FALSE	HLA-A	12531
Ulcerative Colitis	ulc_colitis	rs1632994	6	29926597	T	C	-0.085858	0.010979	0.501968	14.2588	5.51e-15	59	FALSE	HLA-A	12936
Ulcerative Colitis	ulc_colitis	rs2517696	6	29927611	T	C	-0.086321	0.011	0.501956	14.3512	4.45e-15	59	FALSE	HLA-A	13950
Ulcerative Colitis	ulc_colitis	rs2571400	6	29927722	C	G	0.093602	0.013331	0.504339	11.6416	2.28e-12	59	FALSE	HLA-A	14061
Ulcerative Colitis	ulc_colitis	rs2735082	6	29927936	C	G	-0.112084	0.011328	0.616564	22.3257	4.72e-23	59	FALSE	HLA-A	14275
Ulcerative Colitis	ulc_colitis	rs441808	6	29928137	T	C	-0.08269	0.013109	0.519279	9.53507	2.92e-10	59	FALSE	HLA-A	14476
Ulcerative Colitis	ulc_colitis	rs446787	6	29928196	C	T	-0.090151	0.010999	0.508053	15.5834	2.61e-16	59	FALSE	HLA-A	14535
Ulcerative Colitis	ulc_colitis	rs437464	6	29928270	C	G	-0.083372	0.011065	0.470099	13.2917	5.11e-14	59	FALSE	HLA-A	14609
Ulcerative Colitis	ulc_colitis	rs437289	6	29928407	A	G	-0.090922	0.010999	0.508071	15.8366	1.46e-16	59	FALSE	HLA-A	14746
Ulcerative Colitis	ulc_colitis	rs2508035	6	29928487	T	C	-0.124226	0.011911	0.685061	24.7076	1.96e-25	59	FALSE	HLA-A	14826
Ulcerative Colitis	ulc_colitis	rs378337	6	29928575	T	C	-0.083713	0.011088	0.470131	13.3427	4.54e-14	59	FALSE	HLA-A	14914
Ulcerative Colitis	ulc_colitis	rs2904757	6	29928628	C	T	-0.091625	0.013149	0.529113	11.4765	3.34e-12	59	FALSE	HLA-A	14967
Ulcerative Colitis	ulc_colitis	rs2517692	6	29928826	C	T	-0.090437	0.010999	0.508043	15.678	2.1e-16	59	FALSE	HLA-A	15165
Ulcerative Colitis	ulc_colitis	rs2523935	6	29928838	G	A	-0.123448	0.011843	0.678416	24.681	2.08e-25	59	FALSE	HLA-A	15177
Ulcerative Colitis	ulc_colitis	rs2517691	6	29929055	G	T	-0.090904	0.011022	0.507875	15.7693	1.7e-16	59	FALSE	HLA-A	15394
Ulcerative Colitis	ulc_colitis	rs2517690	6	29929073	T	C	-0.083106	0.011043	0.470119	13.2616	5.48e-14	59	FALSE	HLA-A	15412
Ulcerative Colitis	ulc_colitis	rs2517689	6	29929253	C	T	-0.091322	0.010999	0.508053	15.9704	1.07e-16	59	FALSE	HLA-A	15592
Ulcerative Colitis	ulc_colitis	rs2844807	6	29930451	T	C	-0.090111	0.010999	0.508055	15.5693	2.7e-16	59	FALSE	HLA-A	16790
Ulcerative Colitis	ulc_colitis	rs2523934	6	29930466	A	G	-0.083734	0.010978	0.501952	13.6016	2.5e-14	59	FALSE	HLA-A	16805
Ulcerative Colitis	ulc_colitis	rs4713269	6	29930496	A	T	-0.123415	0.011824	0.678431	24.7484	1.78e-25	59	FALSE	HLA-A	16835
Ulcerative Colitis	ulc_colitis	rs2394247	6	29930706	A	C	-0.124129	0.011823	0.678367	25.0268	9.4e-26	59	FALSE	HLA-A	17045
Ulcerative Colitis	ulc_colitis	rs2517685	6	29931035	G	T	-0.111564	0.011328	0.616583	22.1288	7.43e-23	59	FALSE	HLA-A	17374
Ulcerative Colitis	ulc_colitis	rs2517684	6	29931066	T	C	-0.08899	0.01106	0.476139	15.0475	8.96e-16	59	FALSE	HLA-A	17405
Ulcerative Colitis	ulc_colitis	rs9260719	6	29931394	C	G	-0.085839	0.011088	0.47007	13.9886	1.03e-14	59	FALSE	HLA-A	17733
Ulcerative Colitis	ulc_colitis	rs9260721	6	29931607	C	T	-0.090792	0.011	0.507967	15.7923	1.61e-16	59	FALSE	HLA-A	17946
Ulcerative Colitis	ulc_colitis	rs4628142	6	29931799	A	G	-0.083452	0.011043	0.470308	13.3658	4.31e-14	59	FALSE	HLA-A	18138
Ulcerative Colitis	ulc_colitis	rs2517683	6	29931905	G	C	-0.104406	0.011065	0.561033	20.3843	4.13e-21	59	FALSE	HLA-A	18244
Ulcerative Colitis	ulc_colitis	rs2252960	6	29931940	A	G	-0.096762	0.011057	0.522945	17.6515	2.23e-18	59	FALSE	HLA-A	18279
Ulcerative Colitis	ulc_colitis	rs2252963	6	29932007	G	A	-0.089097	0.011061	0.476111	15.0795	8.33e-16	59	FALSE	HLA-A	18346
Ulcerative Colitis	ulc_colitis	rs2517681	6	29932330	T	C	-0.089249	0.01106	0.476163	15.1299	7.41e-16	59	FALSE	HLA-A	18669
Ulcerative Colitis	ulc_colitis	rs2571402	6	29932380	A	T	-0.083093	0.011044	0.470086	13.2555	5.55e-14	59	FALSE	HLA-A	18719
Ulcerative Colitis	ulc_colitis	rs9393984	6	29932738	G	C	-0.123974	0.01191	0.684934	24.6162	2.42e-25	59	FALSE	HLA-A	19077
Ulcerative Colitis	ulc_colitis	rs9357088	6	29932865	G	T	-0.124229	0.011912	0.685007	24.7079	1.96e-25	59	FALSE	HLA-A	19204
Ulcerative Colitis	ulc_colitis	rs3903160	6	29932897	G	A	-0.115789	0.011839	0.67914	21.837	1.46e-22	59	FALSE	HLA-A	19236
Ulcerative Colitis	ulc_colitis	rs2394248	6	29932916	T	G	-0.085188	0.013894	0.470034	9.04629	8.99e-10	59	FALSE	HLA-A	19255
Ulcerative Colitis	ulc_colitis	rs2517678	6	29933225	C	T	0.080318	0.013383	0.636854	8.69707	2.01e-09	59	FALSE	HLA-A	19564
Ulcerative Colitis	ulc_colitis	rs6457110	6	29933881	T	A	-0.098757	0.011228	0.591372	17.8208	1.51e-18	59	FALSE	HLA-A	20220
Ulcerative Colitis	ulc_colitis	rs6914699	6	29934022	T	C	-0.094485	0.011226	0.590343	16.3879	4.09e-17	59	FALSE	HLA-A	20361
Ulcerative Colitis	ulc_colitis	rs6935024	6	29934080	C	T	-0.122007	0.014659	0.678428	16.0436	9.04e-17	59	FALSE	HLA-A	20419
Ulcerative Colitis	ulc_colitis	rs6935189	6	29934151	C	G	-0.122226	0.014721	0.679032	15.9702	1.07e-16	59	FALSE	HLA-A	20490
Ulcerative Colitis	ulc_colitis	rs6935198	6	29934154	C	G	-0.122226	0.014721	0.679032	15.9702	1.07e-16	59	FALSE	HLA-A	20493
Ulcerative Colitis	ulc_colitis	rs6935053	6	29934163	A	C	-0.123446	0.014848	0.683235	16.0102	9.77e-17	59	FALSE	HLA-A	20502
Ulcerative Colitis	ulc_colitis	rs6914900	6	29934170	T	G	-0.122734	0.014788	0.681713	15.9576	1.1e-16	59	FALSE	HLA-A	20509
Ulcerative Colitis	ulc_colitis	rs4713270	6	29934697	G	A	-0.124694	0.011822	0.678415	25.2503	5.62e-26	59	FALSE	HLA-A	21036
Ulcerative Colitis	ulc_colitis	rs4713271	6	29934948	G	A	-0.090569	0.011262	0.58621	15.033	9.27e-16	59	FALSE	HLA-A	21287
Ulcerative Colitis	ulc_colitis	rs4713272	6	29934958	A	G	-0.089002	0.012045	0.586113	12.8118	1.54e-13	59	FALSE	HLA-A	21297
Ulcerative Colitis	ulc_colitis	rs6920709	6	29935009	T	C	-0.098684	0.014027	0.58624	11.6854	2.06e-12	59	FALSE	HLA-A	21348
Ulcerative Colitis	ulc_colitis	rs6941153	6	29935017	C	T	-0.098734	0.014029	0.586315	11.6929	2.03e-12	59	FALSE	HLA-A	21356
Ulcerative Colitis	ulc_colitis	rs4713273	6	29935033	G	C	-0.098927	0.014027	0.586246	11.7388	1.82e-12	59	FALSE	HLA-A	21372
Ulcerative Colitis	ulc_colitis	rs6941600	6	29935093	G	T	-0.123087	0.011844	0.678429	24.5401	2.88e-25	59	FALSE	HLA-A	21432
Ulcerative Colitis	ulc_colitis	rs9260757	6	29935108	A	G	-0.092488	0.011234	0.585714	15.7168	1.92e-16	59	FALSE	HLA-A	21447
Ulcerative Colitis	ulc_colitis	rs9378188	6	29935166	G	A	-0.123767	0.016099	0.793524	13.8046	1.57e-14	59	FALSE	HLA-A	21505
Ulcerative Colitis	ulc_colitis	rs3893463	6	29935405	C	T	0.102483	0.012452	0.596628	15.7067	1.96e-16	59	FALSE	HLA-A	21744
Ulcerative Colitis	ulc_colitis	rs4538750	6	29935576	G	A	-0.115277	0.01175	0.672337	21.9683	1.08e-22	59	FALSE	HLA-A	21915
Ulcerative Colitis	ulc_colitis	rs4391295	6	29935590	C	T	-0.116687	0.01177	0.67233	22.4117	3.88e-23	59	FALSE	HLA-A	21929
Ulcerative Colitis	ulc_colitis	rs4248140	6	29935798	T	C	-0.118586	0.01148	0.644596	24.2549	5.56e-25	59	FALSE	HLA-A	22137
Ulcerative Colitis	ulc_colitis	rs4248141	6	29935843	G	A	-0.124281	0.011836	0.678725	25.0341	9.25e-26	59	FALSE	HLA-A	22182
Ulcerative Colitis	ulc_colitis	rs4248142	6	29935849	C	T	-0.125608	0.011837	0.678778	25.5464	2.84e-26	59	FALSE	HLA-A	22188
Ulcerative Colitis	ulc_colitis	rs6415118	6	29935850	G	A	0.112521	0.019143	0.487754	8.36996	4.27e-09	59	FALSE	HLA-A	22189
Ulcerative Colitis	ulc_colitis	rs4248143	6	29935891	C	T	-0.124254	0.011835	0.678943	25.0288	9.36e-26	59	FALSE	HLA-A	22230
Ulcerative Colitis	ulc_colitis	rs4959037	6	29936307	A	T	-0.114505	0.011751	0.672167	21.6828	2.08e-22	59	FALSE	HLA-A	22646
Ulcerative Colitis	ulc_colitis	rs4959038	6	29936351	G	A	-0.122205	0.011824	0.678448	24.2814	5.23e-25	59	FALSE	HLA-A	22690
Ulcerative Colitis	ulc_colitis	rs6927487	6	29936404	T	C	-0.113134	0.011771	0.672383	21.1182	7.62e-22	59	FALSE	HLA-A	22743
Ulcerative Colitis	ulc_colitis	rs12175093	6	29936408	A	G	-0.12154	0.011844	0.678419	23.9484	1.13e-24	59	FALSE	HLA-A	22747
Ulcerative Colitis	ulc_colitis	rs9260765	6	29936632	C	T	0.127979	0.021351	0.382564	8.67698	2.1e-09	59	FALSE	HLA-A	22971
Ulcerative Colitis	ulc_colitis	rs2523973	6	29936634	C	T	0.127182	0.020796	0.6317	9.00437	9.9e-10	59	FALSE	HLA-A	22973
Ulcerative Colitis	ulc_colitis	rs73727620	6	29936655	A	G	-0.118265	0.020928	0.715126	7.78616	1.64e-08	59	FALSE	HLA-A	22994
Ulcerative Colitis	ulc_colitis	rs12198625	6	29936795	T	C	-0.124837	0.021506	0.855101	8.17942	6.62e-09	59	FALSE	HLA-A	23134
Ulcerative Colitis	ulc_colitis	rs12193100	6	29936914	G	A	-0.124931	0.011844	0.67838	25.2523	5.59e-26	59	FALSE	HLA-A	23253
Ulcerative Colitis	ulc_colitis	rs12193110	6	29937104	C	T	-0.110444	0.011831	0.672235	19.9682	1.08e-20	59	FALSE	HLA-A	23443
Ulcerative Colitis	ulc_colitis	rs12206499	6	29937127	A	G	-0.116768	0.011925	0.67846	21.8843	1.31e-22	59	FALSE	HLA-A	23466
Ulcerative Colitis	ulc_colitis	rs12200176	6	29937148	T	C	-0.109909	0.01191	0.672365	19.533	2.93e-20	59	FALSE	HLA-A	23487
Ulcerative Colitis	ulc_colitis	rs12193208	6	29937149	G	T	-0.109801	0.01191	0.672384	19.4979	3.18e-20	59	FALSE	HLA-A	23488
Ulcerative Colitis	ulc_colitis	rs2517672	6	29937262	A	G	0.110817	0.019426	0.690354	7.9221	1.2e-08	59	FALSE	HLA-A	23601
Ulcerative Colitis	ulc_colitis	rs4713274	6	29937493	G	C	-0.124407	0.011932	0.684924	24.6957	2.02e-25	59	FALSE	HLA-A	23832
Ulcerative Colitis	ulc_colitis	rs11752303	6	29937541	G	A	-0.121671	0.014748	0.685036	15.7785	1.67e-16	59	FALSE	HLA-A	23880
Ulcerative Colitis	ulc_colitis	rs4713275	6	29937580	A	C	-0.124331	0.011931	0.685068	24.6679	2.15e-25	59	FALSE	HLA-A	23919
Ulcerative Colitis	ulc_colitis	rs4713276	6	29937794	C	G	-0.129661	0.014313	0.641744	18.8541	1.4e-19	59	FALSE	HLA-A	24133
Ulcerative Colitis	ulc_colitis	rs1061537	6	29937795	G	A	0.119809	0.019151	0.571243	9.39014	4.07e-10	59	FALSE	HLA-A	24134
Ulcerative Colitis	ulc_colitis	rs2256543	6	29937833	T	C	-0.090877	0.011129	0.442645	15.4742	3.36e-16	59	FALSE	HLA-A	24172
Ulcerative Colitis	ulc_colitis	rs6916422	6	29938110	C	T	-0.126409	0.011823	0.678483	25.9203	1.2e-26	59	FALSE	HLA-A	24449
Ulcerative Colitis	ulc_colitis	rs6916451	6	29938174	C	T	-0.126281	0.011824	0.678496	25.8682	1.35e-26	59	FALSE	HLA-A	24513
Ulcerative Colitis	ulc_colitis	rs2523971	6	29938258	C	A	0.10807	0.019526	0.701143	7.49608	3.19e-08	59	FALSE	HLA-A	24597
Ulcerative Colitis	ulc_colitis	rs9378141	6	29938368	A	C	-0.119257	0.011946	0.679626	22.7138	1.93e-23	59	FALSE	HLA-A	24707
Ulcerative Colitis	ulc_colitis	rs9378142	6	29938371	A	C	-0.120718	0.011933	0.68024	23.2984	5.03e-24	59	FALSE	HLA-A	24710
Ulcerative Colitis	ulc_colitis	rs9404959	6	29938377	C	A	-0.120172	0.012055	0.681854	22.6508	2.23e-23	59	FALSE	HLA-A	24716
Ulcerative Colitis	ulc_colitis	rs12195260	6	29938455	G	A	-0.123001	0.011844	0.678573	24.5063	3.12e-25	59	FALSE	HLA-A	24794
Ulcerative Colitis	ulc_colitis	rs12202241	6	29938487	T	G	-0.121684	0.011845	0.678617	23.9994	1e-24	59	FALSE	HLA-A	24826
Ulcerative Colitis	ulc_colitis	rs12195207	6	29938507	C	T	-0.122218	0.011834	0.676559	24.2479	5.65e-25	59	FALSE	HLA-A	24846
Ulcerative Colitis	ulc_colitis	rs2571377	6	29938571	G	T	0.110243	0.018858	0.690337	8.28655	5.17e-09	59	FALSE	HLA-A	24910
Ulcerative Colitis	ulc_colitis	rs2517669	6	29938716	T	C	0.111384	0.018534	0.690352	8.71834	1.91e-09	59	FALSE	HLA-A	25055
Ulcerative Colitis	ulc_colitis	rs2523966	6	29939240	G	A	-0.085282	0.011142	0.436442	13.6904	2.04e-14	59	FALSE	HLA-A	25579
Ulcerative Colitis	ulc_colitis	rs2523965	6	29939248	A	C	0.111175	0.01877	0.690372	8.48823	3.25e-09	59	FALSE	HLA-A	25587
Ulcerative Colitis	ulc_colitis	rs2523964	6	29939294	C	T	0.111017	0.018513	0.690429	8.68404	2.07e-09	59	FALSE	HLA-A	25633
Ulcerative Colitis	ulc_colitis	rs2523963	6	29939483	A	T	0.110761	0.018716	0.690313	8.47481	3.35e-09	59	FALSE	HLA-A	25822
Ulcerative Colitis	ulc_colitis	rs2523962	6	29939544	G	A	0.111107	0.018671	0.690353	8.56186	2.74e-09	59	FALSE	HLA-A	25883
Ulcerative Colitis	ulc_colitis	rs2523960	6	29939952	T	C	0.111708	0.018252	0.690341	9.01683	9.62e-10	59	FALSE	HLA-A	26291
Ulcerative Colitis	ulc_colitis	rs2523959	6	29939978	C	A	0.11174	0.018219	0.690341	9.05182	8.88e-10	59	FALSE	HLA-A	26317
Ulcerative Colitis	ulc_colitis	rs2523958	6	29940202	G	A	0.110033	0.017739	0.689447	9.2431	5.71e-10	59	FALSE	HLA-A	26541
Ulcerative Colitis	ulc_colitis	rs2844805	6	29940679	G	A	0.105977	0.016028	0.687138	10.4068	3.92e-11	59	FALSE	HLA-A	27018
Ulcerative Colitis	ulc_colitis	rs2256922	6	29940814	C	T	0.109194	0.019106	0.689018	7.94939	1.12e-08	59	FALSE	HLA-A	27153
Ulcerative Colitis	ulc_colitis	rs4959010	6	29940943	T	C	-0.126758	0.011847	0.679274	25.9567	1.1e-26	59	FALSE	HLA-A	27282
Ulcerative Colitis	ulc_colitis	rs9260806	6	29941339	G	C	0.145115	0.020256	0.563648	12.0885	8.16e-13	59	FALSE	HLA-A	27678
Ulcerative Colitis	ulc_colitis	rs76176673	6	29941363	G	A	0.127387	0.021115	0.689255	8.78075	1.66e-09	59	FALSE	HLA-A	27702
Ulcerative Colitis	ulc_colitis	rs2735078	6	29941400	A	G	0.109388	0.019288	0.688753	7.83746	1.45e-08	59	FALSE	HLA-A	27739
Ulcerative Colitis	ulc_colitis	rs9295825	6	29941431	G	A	-0.126597	0.011937	0.686462	25.5205	3.02e-26	59	FALSE	HLA-A	27770
Ulcerative Colitis	ulc_colitis	rs9260809	6	29941617	A	G	0.129091	0.01119	0.57664	30.0276	9.38e-31	59	FALSE	HLA-A	27956
Ulcerative Colitis	ulc_colitis	rs437941	6	29941769	G	A	-0.092031	0.014263	0.533268	9.94371	1.14e-10	59	FALSE	HLA-A	28108
Ulcerative Colitis	ulc_colitis	rs9366750	6	29941829	A	T	-0.123944	0.014905	0.689956	16.0169	9.62e-17	59	FALSE	HLA-A	28168
Ulcerative Colitis	ulc_colitis	rs2523946	6	29941943	C	T	-0.08885	0.01111	0.531115	14.8736	1.34e-15	59	FALSE	HLA-A	28282
Ulcerative Colitis	ulc_colitis	rs3823352	6	29942033	G	C	-0.117046	0.011982	0.683655	21.7848	1.64e-22	59	FALSE	HLA-A	28372
Ulcerative Colitis	ulc_colitis	rs3823353	6	29942045	G	T	-0.117142	0.011978	0.682117	21.8328	1.47e-22	59	FALSE	HLA-A	28384
Ulcerative Colitis	ulc_colitis	rs3823354	6	29942051	T	A	-0.116932	0.011958	0.682131	21.8264	1.49e-22	59	FALSE	HLA-A	28390
Ulcerative Colitis	ulc_colitis	rs3823355	6	29942083	C	T	-0.119643	0.011849	0.679876	23.2168	6.07e-24	59	FALSE	HLA-A	28422
Ulcerative Colitis	ulc_colitis	rs2844804	6	29942126	T	G	-0.087982	0.01111	0.531116	14.6	2.51e-15	59	FALSE	HLA-A	28465
Ulcerative Colitis	ulc_colitis	rs3823358	6	29942205	G	A	-0.126504	0.011849	0.679827	25.848	1.42e-26	59	FALSE	HLA-A	28544
Ulcerative Colitis	ulc_colitis	rs2523945	6	29942324	T	C	-0.088168	0.011132	0.531137	14.6049	2.48e-15	59	FALSE	HLA-A	28663
Ulcerative Colitis	ulc_colitis	rs36019691	6	29942384	T	C	-0.122461	0.01195	0.6799	23.8877	1.3e-24	59	FALSE	HLA-A	28723
Ulcerative Colitis	ulc_colitis	rs35835721	6	29942386	T	G	-0.123129	0.01193	0.679915	24.2143	6.11e-25	59	FALSE	HLA-A	28725
Ulcerative Colitis	ulc_colitis	rs41265816	6	29942448	G	C	-0.124203	0.014671	0.679899	16.5722	2.68e-17	59	FALSE	HLA-A	28787
Ulcerative Colitis	ulc_colitis	rs41265820	6	29942449	G	T	-0.126259	0.014755	0.682133	16.9122	1.22e-17	59	FALSE	HLA-A	28788
Ulcerative Colitis	ulc_colitis	rs393282	6	29942497	C	T	-0.089018	0.011143	0.532407	14.844	1.43e-15	59	FALSE	HLA-A	28836
Ulcerative Colitis	ulc_colitis	rs41265824	6	29942539	G	T	-0.124402	0.014782	0.687123	16.3866	4.11e-17	59	FALSE	HLA-A	28878
Ulcerative Colitis	ulc_colitis	rs35066870	6	29942639	A	G	-0.125077	0.011869	0.679848	25.2084	6.19e-26	59	FALSE	HLA-A	28978
Ulcerative Colitis	ulc_colitis	rs35159526	6	29942673	T	G	-0.125589	0.011887	0.68082	25.334	4.63e-26	59	FALSE	HLA-A	29012
Ulcerative Colitis	ulc_colitis	rs6942179	6	29942842	C	A	-0.124361	0.014671	0.679949	16.6113	2.45e-17	59	FALSE	HLA-A	29181
Ulcerative Colitis	ulc_colitis	rs2232237	6	29942843	T	C	-0.124764	0.014675	0.680205	16.7067	1.96e-17	59	FALSE	HLA-A	29182
Ulcerative Colitis	ulc_colitis	rs378971	6	29942983	G	A	-0.087525	0.011042	0.49658	14.6259	2.37e-15	59	FALSE	HLA-A	29322
Ulcerative Colitis	ulc_colitis	rs6904029	6	29943067	G	A	-0.127182	0.011847	0.679837	26.1266	7.47e-27	59	FALSE	HLA-A	29406
Ulcerative Colitis	ulc_colitis	rs6903753	6	29943178	A	G	-0.127563	0.01185	0.679801	26.2666	5.41e-27	59	FALSE	HLA-A	29517
Ulcerative Colitis	ulc_colitis	rs2071568	6	29943281	G	A	-0.125795	0.011889	0.679878	25.4048	3.94e-26	59	FALSE	HLA-A	29620
Ulcerative Colitis	ulc_colitis	rs2394250	6	29943656	G	T	-0.109629	0.011096	0.53866	22.2655	5.43e-23	59	FALSE	HLA-A	29995
Ulcerative Colitis	ulc_colitis	rs2394252	6	29943702	C	T	0.11295	0.019143	0.51131	8.42825	3.73e-09	59	FALSE	HLA-A	30041
Ulcerative Colitis	ulc_colitis	rs3823363	6	29943715	C	T	0.107559	0.011157	0.553786	21.2386	5.77e-22	59	FALSE	HLA-A	30054
Ulcerative Colitis	ulc_colitis	rs2245950	6	29943866	G	A	0.1055	0.014349	0.654243	12.6924	2.03e-13	59	FALSE	HLA-A	30205
Ulcerative Colitis	ulc_colitis	rs3823369	6	29943916	A	T	-0.129666	0.011894	0.680897	26.9137	1.22e-27	59	FALSE	HLA-A	30255
Ulcerative Colitis	ulc_colitis	rs2245958	6	29943947	G	A	0.107091	0.011733	0.655442	19.1269	7.47e-20	59	FALSE	HLA-A	30286
Ulcerative Colitis	ulc_colitis	rs2245959	6	29943970	G	A	0.107968	0.011734	0.655624	19.4239	3.77e-20	59	FALSE	HLA-A	30309
Ulcerative Colitis	ulc_colitis	rs3823374	6	29944148	C	A	-0.137266	0.01405	0.678088	21.79	1.62e-22	59	FALSE	HLA-A	30487
Ulcerative Colitis	ulc_colitis	rs3823375	6	29944158	T	C	-0.136685	0.014051	0.678	21.6122	2.44e-22	59	FALSE	HLA-A	30497
Ulcerative Colitis	ulc_colitis	rs3823376	6	29944184	C	T	0.117364	0.01524	0.497874	13.8494	1.41e-14	59	FALSE	HLA-A	30523
Ulcerative Colitis	ulc_colitis	rs3823377	6	29944253	C	A	-0.138233	0.014051	0.678114	22.0822	8.28e-23	59	FALSE	HLA-A	30592
Ulcerative Colitis	ulc_colitis	rs2844803	6	29944314	T	C	-0.087998	0.011064	0.496002	14.7197	1.91e-15	59	FALSE	HLA-A	30653
Ulcerative Colitis	ulc_colitis	rs3823379	6	29944458	T	C	0.114316	0.01394	0.488051	15.5996	2.51e-16	59	FALSE	HLA-A	30797
Ulcerative Colitis	ulc_colitis	rs2735075	6	29944543	T	G	0.111937	0.020448	0.583962	7.34697	4.5e-08	59	FALSE	HLA-A	30882
Ulcerative Colitis	ulc_colitis	rs3823381	6	29944558	C	T	0.121767	0.013606	0.549053	18.4212	3.79e-19	59	FALSE	HLA-A	30897
Ulcerative Colitis	ulc_colitis	rs2246068	6	29944651	G	C	0.127856	0.014409	0.59489	18.125	7.5e-19	59	FALSE	HLA-A	30990
Ulcerative Colitis	ulc_colitis	rs4713279	6	29944896	T	A	-0.12711	0.011948	0.687797	25.6715	2.13e-26	59	FALSE	HLA-A	31235
Ulcerative Colitis	ulc_colitis	rs2571375	6	29945270	A	G	0.132078	0.023514	0.903293	7.70084	1.99e-08	59	FALSE	HLA-A	31609
Ulcerative Colitis	ulc_colitis	rs2844802	6	29948812	A	T	0.108745	0.01734	0.700702	9.43238	3.7e-10	59	FALSE	HLA-A	35151
Ulcerative Colitis	ulc_colitis	rs2246555	6	29949064	A	T	0.108374	0.017379	0.701299	9.33388	4.64e-10	59	FALSE	HLA-A	35403
Ulcerative Colitis	ulc_colitis	rs2394255	6	29949821	A	G	0.104283	0.011251	0.515793	19.6991	2e-20	59	FALSE	HLA-A	36160
Ulcerative Colitis	ulc_colitis	rs401618	6	29950210	A	G	0.108651	0.017491	0.700677	9.26753	5.4e-10	59	FALSE	HLA-A	36549
Ulcerative Colitis	ulc_colitis	rs3891158	6	29950833	G	C	0.11526	0.013882	0.515876	15.9711	1.07e-16	59	FALSE	HLA-A	37172
Ulcerative Colitis	ulc_colitis	rs2735067	6	29951106	A	G	0.108885	0.017457	0.700754	9.33775	4.59e-10	59	FALSE	HLA-A	37445
Ulcerative Colitis	ulc_colitis	rs2735066	6	29951729	A	G	0.108734	0.017114	0.701299	9.66314	2.17e-10	59	FALSE	HLA-A	38068
Ulcerative Colitis	ulc_colitis	rs3873293	6	29951928	A	G	0.103975	0.011589	0.515848	18.5086	3.1e-19	59	FALSE	HLA-A	38267
Ulcerative Colitis	ulc_colitis	rs4947244	6	29954364	C	G	-0.127029	0.011947	0.687752	25.6442	2.27e-26	59	FALSE	HLA-A	40703
Ulcerative Colitis	ulc_colitis	rs2735064	6	29956405	G	A	0.108681	0.017507	0.700691	9.25701	5.53e-10	59	FALSE	HLA-A	42744
Ulcerative Colitis	ulc_colitis	rs4959039	6	29957069	A	G	-0.124878	0.014628	0.726546	16.8374	1.45e-17	59	FALSE	HLA-A	43408
Ulcerative Colitis	ulc_colitis	rs6457120	6	29957078	A	G	0.104481	0.011059	0.51595	20.4342	3.68e-21	59	FALSE	HLA-A	43417
Ulcerative Colitis	ulc_colitis	rs4959040	6	29962889	C	A	-0.123691	0.014786	0.6881	16.1994	6.32e-17	59	FALSE	HLA-A	49228
Ulcerative Colitis	ulc_colitis	rs6457121	6	29963065	A	G	0.104053	0.011101	0.515658	20.1262	7.48e-21	59	FALSE	HLA-A	49404
Ulcerative Colitis	ulc_colitis	rs9261006	6	29964363	T	C	0.105605	0.011062	0.516424	20.8457	1.43e-21	59	FALSE	HLA-A	50702
Ulcerative Colitis	ulc_colitis	rs6923777	6	29967302	A	G	0.104848	0.01106	0.516256	20.5657	2.72e-21	59	FALSE	HLA-A	53641
Ulcerative Colitis	ulc_colitis	rs9295826	6	29970927	C	T	-0.128746	0.011941	0.687345	26.3454	4.51e-27	59	FALSE	ZNRD1	55749
Ulcerative Colitis	ulc_colitis	rs9393986	6	29973526	T	C	-0.128209	0.011944	0.687502	26.1187	7.61e-27	59	FALSE	ZNRD1	53150
Ulcerative Colitis	ulc_colitis	rs356967	6	29973910	G	A	0.108986	0.018009	0.70079	8.83097	1.48e-09	59	FALSE	ZNRD1	52766
Ulcerative Colitis	ulc_colitis	rs356968	6	29975047	G	T	0.1087	0.018103	0.700834	8.70458	1.97e-09	59	FALSE	ZNRD1	51629
Ulcerative Colitis	ulc_colitis	rs2240619	6	29975453	C	A	0.104913	0.011085	0.516292	20.5034	3.14e-21	59	FALSE	ZNRD1	51223
Ulcerative Colitis	ulc_colitis	rs2275855	6	29976789	T	C	-0.12942	0.01194	0.687442	26.6177	2.41e-27	59	FALSE	ZNRD1	49887
Ulcerative Colitis	ulc_colitis	rs356969	6	29977145	G	C	0.109107	0.017724	0.700753	9.11417	7.69e-10	59	FALSE	ZNRD1	49531
Ulcerative Colitis	ulc_colitis	rs4713281	6	29978352	G	A	-0.128798	0.011943	0.687537	26.3566	4.4e-27	59	FALSE	ZNRD1	48324
Ulcerative Colitis	ulc_colitis	rs3115635	6	29980493	C	T	0.104317	0.011673	0.516124	18.37	4.27e-19	59	FALSE	ZNRD1	46183
Ulcerative Colitis	ulc_colitis	rs6457126	6	29983039	C	T	0.104257	0.011306	0.51585	19.5076	3.11e-20	59	FALSE	ZNRD1	43637
Ulcerative Colitis	ulc_colitis	rs356954	6	29983538	T	C	0.108839	0.018259	0.700759	8.58804	2.58e-09	59	FALSE	ZNRD1	43138
Ulcerative Colitis	ulc_colitis	rs9357092	6	29984252	G	A	-0.128521	0.01195	0.689191	26.2176	6.06e-27	59	FALSE	ZNRD1	42424
Ulcerative Colitis	ulc_colitis	rs9348835	6	29985630	A	G	-0.128279	0.011944	0.687519	26.1465	7.14e-27	59	FALSE	ZNRD1	41046
Ulcerative Colitis	ulc_colitis	rs4711206	6	29987184	G	A	-0.128639	0.01194	0.687301	26.3065	4.94e-27	59	FALSE	ZNRD1	39492
Ulcerative Colitis	ulc_colitis	rs3869065	6	29987474	C	G	0.10367	0.01154	0.516228	18.5553	2.78e-19	59	FALSE	ZNRD1	39202
Ulcerative Colitis	ulc_colitis	rs165255	6	29989695	G	C	0.108542	0.018063	0.701252	8.71722	1.92e-09	59	FALSE	ZNRD1	36981
Ulcerative Colitis	ulc_colitis	rs6457127	6	29990938	T	G	-0.127883	0.011944	0.687507	25.9932	1.02e-26	59	FALSE	ZNRD1	35738
Ulcerative Colitis	ulc_colitis	rs259921	6	29995460	G	A	0.108238	0.01776	0.701289	8.94676	1.13e-09	59	FALSE	ZNRD1	31216
Ulcerative Colitis	ulc_colitis	rs3132120	6	29996734	T	A	0.10553	0.011142	0.529581	20.5322	2.94e-21	59	FALSE	ZNRD1	29942
Ulcerative Colitis	ulc_colitis	rs3098018	6	29999109	T	C	0.104615	0.011212	0.516299	19.9505	1.12e-20	59	FALSE	ZNRD1	27567
Ulcerative Colitis	ulc_colitis	rs3094144	6	30000520	C	A	0.102039	0.014379	0.516002	11.8755	1.33e-12	59	FALSE	ZNRD1	26156
Ulcerative Colitis	ulc_colitis	rs33959627	6	30002335	G	A	-0.113306	0.013131	0.756543	17.1854	6.52e-18	59	FALSE	ZNRD1	24341
Ulcerative Colitis	ulc_colitis	rs3121594	6	30002441	C	G	0.101888	0.014602	0.516148	11.5056	3.12e-12	59	FALSE	ZNRD1	24235
Ulcerative Colitis	ulc_colitis	rs4711207	6	30005754	C	A	-0.121934	0.012082	0.68755	23.1926	6.42e-24	59	FALSE	ZNRD1	20922
Ulcerative Colitis	ulc_colitis	rs9405044	6	30006765	G	A	-0.121755	0.012085	0.687524	23.1179	7.62e-24	59	FALSE	ZNRD1	19911
Ulcerative Colitis	ulc_colitis	rs3910312	6	30008746	A	C	-0.121791	0.012082	0.687546	23.1409	7.23e-24	59	FALSE	ZNRD1	17930
Ulcerative Colitis	ulc_colitis	rs9393987	6	30009169	C	T	-0.121989	0.012082	0.687554	23.2124	6.13e-24	59	FALSE	ZNRD1	17507
Ulcerative Colitis	ulc_colitis	rs9380150	6	30010492	T	C	-0.122653	0.012059	0.687225	23.5434	2.86e-24	59	FALSE	ZNRD1	16184
Ulcerative Colitis	ulc_colitis	rs7766469	6	30015594	G	T	-0.122562	0.012059	0.687387	23.5082	3.1e-24	59	FALSE	ZNRD1	11082
Ulcerative Colitis	ulc_colitis	rs3134879	6	30015905	T	C	0.105791	0.019311	0.569545	7.35724	4.39e-08	59	FALSE	ZNRD1	10771
Ulcerative Colitis	ulc_colitis	rs9393988	6	30016676	G	A	-0.122041	0.012056	0.687213	23.3304	4.67e-24	59	FALSE	ZNRD1	10000
Ulcerative Colitis	ulc_colitis	rs9261244	6	30018015	G	A	0.101827	0.013742	0.516369	12.8804	1.32e-13	59	FALSE	ZNRD1	8661
Ulcerative Colitis	ulc_colitis	rs9261245	6	30018516	G	A	-0.113728	0.019877	0.654193	7.96545	1.08e-08	59	FALSE	ZNRD1	8160
Ulcerative Colitis	ulc_colitis	rs3869070	6	30023868	C	T	0.09795	0.014556	0.477203	10.7524	1.77e-11	59	FALSE	ZNRD1	2808
Ulcerative Colitis	ulc_colitis	rs9366752	6	30024677	C	T	-0.124258	0.015972	0.78104	14.1185	7.61e-15	59	FALSE	ZNRD1	1999
Ulcerative Colitis	ulc_colitis	rs3807031	6	30033884	C	A	-0.114435	0.013113	0.756405	17.5566	2.78e-18	59	FALSE	PPP1R11	602
Ulcerative Colitis	ulc_colitis	rs9393989	6	30040084	G	A	-0.123418	0.012081	0.687645	23.7448	1.8e-24	59	FALSE	RNF39	-2041
Ulcerative Colitis	ulc_colitis	rs10947050	6	30040291	C	T	-0.122175	0.012086	0.687872	23.2663	5.42e-24	59	FALSE	RNF39	-2248
Ulcerative Colitis	ulc_colitis	rs12200084	6	30040603	G	A	-0.122202	0.012085	0.687898	23.2789	5.26e-24	59	FALSE	RNF39	-2560
Ulcerative Colitis	ulc_colitis	rs9261301	6	30041559	G	A	0.090139	0.012417	0.476581	12.3924	4.05e-13	59	FALSE	RNF39	-3516
Ulcerative Colitis	ulc_colitis	rs3132682	6	30044388	G	C	0.119211	0.014835	0.444847	15.0105	9.76e-16	59	FALSE	RNF39	724
Ulcerative Colitis	ulc_colitis	rs9295830	6	30044986	C	T	-0.114794	0.013117	0.756626	17.6522	2.23e-18	59	FALSE	RNF39	1322
Ulcerative Colitis	ulc_colitis	rs4711209	6	30047403	G	A	-0.12257	0.012088	0.688244	23.4039	3.95e-24	59	FALSE	RNF39	3739
Ulcerative Colitis	ulc_colitis	rs7382061	6	30047965	T	C	0.120784	0.014343	0.443845	16.4053	3.93e-17	59	FALSE	RNF39	4301
Ulcerative Colitis	ulc_colitis	rs4713288	6	30051580	A	G	0.126664	0.017629	0.444755	12.1546	7e-13	59	FALSE	RNF39	7916
Ulcerative Colitis	ulc_colitis	rs9261355	6	30053806	A	C	0.117073	0.01895	0.538397	9.17428	6.69e-10	59	FALSE	RNF39	10142
Ulcerative Colitis	ulc_colitis	rs2057728	6	30054757	T	C	0.11966	0.014284	0.438924	16.2441	5.7e-17	59	FALSE	RNF39	11093
Ulcerative Colitis	ulc_colitis	rs6904455	6	30055377	C	T	0.119601	0.013548	0.438748	17.947	1.13e-18	59	FALSE	RNF39	11713
Ulcerative Colitis	ulc_colitis	rs6909253	6	30055643	G	T	0.133301	0.013888	0.444182	21.0627	8.65e-22	59	FALSE	RNF39	11979
Ulcerative Colitis	ulc_colitis	rs6909437	6	30055799	C	T	0.120213	0.014714	0.444079	15.4888	3.24e-16	59	FALSE	RNF39	12135
Ulcerative Colitis	ulc_colitis	rs2394736	6	30062133	T	A	0.133062	0.013888	0.443999	20.9887	1.03e-21	59	FALSE	TRIM31	8541
Ulcerative Colitis	ulc_colitis	rs6457144	6	30063368	T	A	0.118086	0.013967	0.44433	16.53	2.95e-17	59	FALSE	TRIM31	7306
Ulcerative Colitis	ulc_colitis	rs9261394	6	30064562	A	G	0.118789	0.017234	0.447146	11.245	5.69e-12	59	FALSE	TRIM31	6112
Ulcerative Colitis	ulc_colitis	rs9261395	6	30065298	A	C	0.119331	0.013406	0.437103	18.2339	5.84e-19	59	FALSE	TRIM31	5376
Ulcerative Colitis	ulc_colitis	rs9261401	6	30068149	C	T	0.094775	0.012151	0.421033	14.187	6.5e-15	59	FALSE	TRIM31	2525
Ulcerative Colitis	ulc_colitis	rs6457150	6	30068610	G	C	0.096214	0.012465	0.420761	13.9094	1.23e-14	59	FALSE	TRIM31	2064
Ulcerative Colitis	ulc_colitis	rs1111180	6	30069982	G	C	0.113041	0.014637	0.489426	13.924	1.19e-14	59	FALSE	TRIM31	692
Ulcerative Colitis	ulc_colitis	rs2240070	6	30071110	T	C	0.099145	0.011802	0.357897	16.3312	4.66e-17	59	FALSE	TRIM31	-436
Ulcerative Colitis	ulc_colitis	rs3094136	6	30072625	C	G	0.088082	0.011751	0.408833	13.1612	6.9e-14	59	FALSE	TRIM31	-1951
Ulcerative Colitis	ulc_colitis	rs3132680	6	30073195	A	C	0.090398	0.012181	0.35782	12.9174	1.21e-13	59	FALSE	TRIM31	-2521
Ulcerative Colitis	ulc_colitis	rs7767188	6	30073776	G	A	-0.108031	0.01817	0.783439	8.54758	2.83e-09	59	FALSE	TRIM31	-3102
Ulcerative Colitis	ulc_colitis	rs2844795	6	30073847	C	T	0.077626	0.011191	0.483417	11.379	4.18e-12	59	FALSE	TRIM31	-3173
Ulcerative Colitis	ulc_colitis	rs28400887	6	30075903	C	T	-0.100159	0.015352	0.727301	10.1501	7.08e-11	59	FALSE	TRIM31	-5229
Ulcerative Colitis	ulc_colitis	rs10947053	6	30077584	C	T	-0.105401	0.01198	0.677681	17.8326	1.47e-18	59	FALSE	TRIM31	-6910
Ulcerative Colitis	ulc_colitis	rs4959041	6	30077967	T	C	-0.105637	0.014652	0.67756	12.2331	5.85e-13	59	FALSE	TRIM31	-7293
Ulcerative Colitis	ulc_colitis	rs2284163	6	30079015	G	T	-0.106077	0.011977	0.677598	18.0586	8.74e-19	59	FALSE	TRIM31	-8341
Ulcerative Colitis	ulc_colitis	rs9261424	6	30080994	G	C	-0.106624	0.011975	0.677522	18.2431	5.71e-19	59	FALSE	TRIM31	111
Ulcerative Colitis	ulc_colitis	rs9261431	6	30086422	G	C	-0.10691	0.01467	0.679327	12.4826	3.29e-13	59	FALSE	TRIM31	5539
Ulcerative Colitis	ulc_colitis	rs9261433	6	30086927	T	C	-0.106614	0.013183	0.74616	15.1934	6.41e-16	59	FALSE	TRIM31	6044
Ulcerative Colitis	ulc_colitis	rs9261438	6	30089280	C	T	-0.099029	0.01192	0.672168	15.9894	1.02e-16	59	FALSE	TRIM31	8397
Ulcerative Colitis	ulc_colitis	rs9261439	6	30090337	G	A	-0.098302	0.011933	0.672733	15.7336	1.85e-16	59	FALSE	TRIM31	9454
Ulcerative Colitis	ulc_colitis	rs9261440	6	30090820	T	C	-0.089897	0.012614	0.724535	11.9705	1.07e-12	59	FALSE	TRIM31	9937
Ulcerative Colitis	ulc_colitis	rs9261442	6	30093744	A	G	-0.094026	0.012775	0.738745	12.7177	1.92e-13	59	FALSE	TRIM40	10141
Ulcerative Colitis	ulc_colitis	rs9261443	6	30094315	A	G	-0.089555	0.012573	0.722836	11.9585	1.1e-12	59	FALSE	TRIM40	9570
Ulcerative Colitis	ulc_colitis	rs9261444	6	30094611	C	T	-0.094257	0.012806	0.739814	12.7187	1.91e-13	59	FALSE	TRIM40	9274
Ulcerative Colitis	ulc_colitis	rs9261445	6	30094788	G	T	-0.093484	0.012791	0.738732	12.5505	2.82e-13	59	FALSE	TRIM40	9097
Ulcerative Colitis	ulc_colitis	rs9261446	6	30094840	G	A	-0.093331	0.012792	0.738757	12.5095	3.09e-13	59	FALSE	TRIM40	9045
Ulcerative Colitis	ulc_colitis	rs9261447	6	30095202	T	C	-0.089148	0.012574	0.722869	11.8551	1.4e-12	59	FALSE	TRIM40	8683
Ulcerative Colitis	ulc_colitis	rs9261448	6	30095329	T	C	-0.095561	0.012799	0.739505	13.0647	8.62e-14	59	FALSE	TRIM40	8556
Ulcerative Colitis	ulc_colitis	rs9261449	6	30096005	C	T	-0.086318	0.012608	0.724216	11.1038	7.87e-12	59	FALSE	TRIM40	7880
Ulcerative Colitis	ulc_colitis	rs1419673	6	30096717	A	G	-0.09364	0.012793	0.738739	12.5858	2.6e-13	59	FALSE	TRIM40	7168
Ulcerative Colitis	ulc_colitis	rs1419672	6	30096772	G	T	-0.088269	0.012572	0.722719	11.6397	2.29e-12	59	FALSE	TRIM40	7113
Ulcerative Colitis	ulc_colitis	rs1419671	6	30097170	T	A	-0.093437	0.012792	0.73871	12.5377	2.9e-13	59	FALSE	TRIM40	6715
Ulcerative Colitis	ulc_colitis	rs9261450	6	30097818	A	G	-0.086707	0.012608	0.724095	11.1975	6.35e-12	59	FALSE	TRIM40	6067
Ulcerative Colitis	ulc_colitis	rs9261451	6	30097920	T	G	-0.087116	0.012607	0.724195	11.2982	5.03e-12	59	FALSE	TRIM40	5965
Ulcerative Colitis	ulc_colitis	rs757264	6	30098248	C	T	-0.082879	0.012644	0.724194	10.2389	5.77e-11	59	FALSE	TRIM40	5637
Ulcerative Colitis	ulc_colitis	rs757263	6	30098323	C	T	-0.084803	0.012607	0.72421	10.7441	1.8e-11	59	FALSE	TRIM40	5562
Ulcerative Colitis	ulc_colitis	rs3888580	6	30098389	G	A	-0.094427	0.015554	0.738737	8.88266	1.31e-09	59	FALSE	TRIM40	5496
Ulcerative Colitis	ulc_colitis	rs1076229	6	30098609	A	G	-0.09322	0.012793	0.7387	12.4804	3.31e-13	59	FALSE	TRIM40	5276
Ulcerative Colitis	ulc_colitis	rs9261453	6	30099948	A	G	-0.083453	0.012674	0.72532	10.3259	4.72e-11	59	FALSE	TRIM40	3937
Ulcerative Colitis	ulc_colitis	rs9261454	6	30099951	G	A	-0.08872	0.012863	0.739864	11.2601	5.49e-12	59	FALSE	TRIM40	3934
Ulcerative Colitis	ulc_colitis	rs9261455	6	30099996	T	G	-0.084363	0.012627	0.724247	10.6105	2.45e-11	59	FALSE	TRIM40	3889
Ulcerative Colitis	ulc_colitis	rs9261456	6	30100040	C	T	-0.090946	0.012794	0.738799	11.9132	1.22e-12	59	FALSE	TRIM40	3845
Ulcerative Colitis	ulc_colitis	rs9261457	6	30100221	A	G	-0.093059	0.012794	0.738725	12.4373	3.65e-13	59	FALSE	TRIM40	3664
Ulcerative Colitis	ulc_colitis	rs9261458	6	30100570	A	T	-0.092823	0.012795	0.738813	12.3772	4.2e-13	59	FALSE	TRIM40	3315
Ulcerative Colitis	ulc_colitis	rs9261459	6	30101237	A	G	-0.092946	0.012796	0.738825	12.406	3.93e-13	59	FALSE	TRIM40	2648
Ulcerative Colitis	ulc_colitis	rs9261461	6	30101950	T	G	-0.084744	0.012506	0.719431	10.8935	1.28e-11	59	FALSE	TRIM40	1935
Ulcerative Colitis	ulc_colitis	rs9261462	6	30102011	G	A	-0.094199	0.012802	0.739565	12.7104	1.95e-13	59	FALSE	TRIM40	1874
Ulcerative Colitis	ulc_colitis	rs9261463	6	30102064	G	C	-0.095113	0.012838	0.741942	12.8756	1.33e-13	59	FALSE	TRIM40	1821
Ulcerative Colitis	ulc_colitis	rs4713293	6	30102415	A	G	-0.095426	0.012818	0.741899	12.9934	1.02e-13	59	FALSE	TRIM40	1470
Ulcerative Colitis	ulc_colitis	rs1541270	6	30103331	G	T	-0.096241	0.012844	0.742671	13.1542	7.01e-14	59	FALSE	TRIM40	554
Ulcerative Colitis	ulc_colitis	rs1541268	6	30103394	A	G	-0.096898	0.012798	0.740411	13.4137	3.86e-14	59	FALSE	TRIM40	491
Ulcerative Colitis	ulc_colitis	rs1541267	6	30103571	A	G	-0.086867	0.012545	0.722524	11.343	4.54e-12	59	FALSE	TRIM40	314
Ulcerative Colitis	ulc_colitis	rs9261465	6	30103745	C	T	-0.094801	0.012837	0.7419	12.7982	1.59e-13	59	FALSE	TRIM40	140
Ulcerative Colitis	ulc_colitis	rs9261466	6	30103840	C	T	-0.097224	0.012801	0.740467	13.4923	3.22e-14	59	FALSE	TRIM40	45
Ulcerative Colitis	ulc_colitis	rs9261467	6	30103898	A	G	-0.095239	0.012836	0.741926	12.9115	1.23e-13	59	FALSE	TRIM40	-13
Ulcerative Colitis	ulc_colitis	rs9261468	6	30104480	A	G	-0.094925	0.012837	0.741875	12.8302	1.48e-13	59	FALSE	TRIM40	-595
Ulcerative Colitis	ulc_colitis	rs2857458	6	30104783	A	G	-0.089173	0.012175	0.694178	12.6006	2.51e-13	59	FALSE	TRIM40	-898
Ulcerative Colitis	ulc_colitis	rs9261470	6	30104808	G	A	-0.096337	0.012798	0.740435	13.2668	5.41e-14	59	FALSE	TRIM40	-923
Ulcerative Colitis	ulc_colitis	rs9261471	6	30105349	T	C	-0.093117	0.012836	0.741836	12.3757	4.21e-13	59	FALSE	TRIM40	-1464
Ulcerative Colitis	ulc_colitis	rs9261472	6	30105391	T	C	-0.093425	0.012791	0.739748	12.5352	2.92e-13	59	FALSE	TRIM40	-1506
Ulcerative Colitis	ulc_colitis	rs9261473	6	30105544	C	A	-0.093672	0.01284	0.741999	12.5075	3.11e-13	59	FALSE	TRIM40	-1659
Ulcerative Colitis	ulc_colitis	rs2857435	6	30106024	A	T	-0.0965	0.0128	0.740407	13.306	4.94e-14	59	FALSE	TRIM40	-2139
Ulcerative Colitis	ulc_colitis	rs2857438	6	30106202	G	A	-0.093973	0.012774	0.739583	12.7054	1.97e-13	59	FALSE	TRIM40	-2317
Ulcerative Colitis	ulc_colitis	rs2857439	6	30106296	G	A	-0.093801	0.012837	0.741883	12.5463	2.84e-13	59	FALSE	TRIM40	-2411
Ulcerative Colitis	ulc_colitis	rs75340846	6	30106437	A	G	-0.19052	0.032055	0.968872	8.54234	2.87e-09	59	FALSE	TRIM40	-2552
Ulcerative Colitis	ulc_colitis	rs2857440	6	30106493	T	C	-0.093717	0.012774	0.73969	12.641	2.29e-13	59	FALSE	TRIM40	-2608
Ulcerative Colitis	ulc_colitis	rs9261476	6	30106975	A	C	-0.096871	0.015598	0.741859	9.26351	5.45e-10	59	FALSE	TRIM40	-3090
Ulcerative Colitis	ulc_colitis	rs9261479	6	30107153	T	C	-0.099601	0.015752	0.762555	9.57744	2.65e-10	59	FALSE	TRIM40	-3268
Ulcerative Colitis	ulc_colitis	rs9261480	6	30107309	A	G	-0.093752	0.012773	0.739759	12.6507	2.23e-13	59	FALSE	TRIM40	-3424
Ulcerative Colitis	ulc_colitis	rs9261481	6	30108111	C	T	-0.09554	0.012817	0.740446	13.0248	9.44e-14	59	FALSE	TRIM40	-4226
Ulcerative Colitis	ulc_colitis	rs9261482	6	30108336	A	G	-0.093465	0.012773	0.739786	12.5785	2.64e-13	59	FALSE	TRIM40	-4451
Ulcerative Colitis	ulc_colitis	rs9261483	6	30108468	C	A	-0.085611	0.012544	0.722596	11.039	9.14e-12	59	FALSE	TRIM40	-4583
Ulcerative Colitis	ulc_colitis	rs9261484	6	30108683	C	T	-0.082971	0.012497	0.716269	10.4859	3.27e-11	59	FALSE	TRIM40	-4798
Ulcerative Colitis	ulc_colitis	rs9261485	6	30108751	G	A	-0.093529	0.012773	0.739751	12.5957	2.54e-13	59	FALSE	TRIM40	-4866
Ulcerative Colitis	ulc_colitis	rs9261486	6	30109063	G	A	-0.09354	0.012773	0.739781	12.5977	2.53e-13	59	FALSE	TRIM40	-5178
Ulcerative Colitis	ulc_colitis	rs9261488	6	30109412	C	T	-0.093357	0.012837	0.741895	12.4349	3.67e-13	59	FALSE	TRIM40	-5527
Ulcerative Colitis	ulc_colitis	rs9261489	6	30109482	A	G	-0.092805	0.012836	0.741887	12.2982	5.03e-13	59	FALSE	TRIM40	-5597
Ulcerative Colitis	ulc_colitis	rs9261490	6	30109831	T	C	-0.081006	0.012599	0.724028	9.87932	1.32e-10	59	FALSE	TRIM40	-5946
Ulcerative Colitis	ulc_colitis	rs9261491	6	30109861	A	C	-0.081087	0.012598	0.724514	9.89902	1.26e-10	59	FALSE	TRIM40	-5976
Ulcerative Colitis	ulc_colitis	rs9261492	6	30110058	G	A	-0.081915	0.012582	0.724046	10.1112	7.74e-11	59	FALSE	TRIM40	-6173
Ulcerative Colitis	ulc_colitis	rs9261493	6	30110337	C	A	-0.082211	0.012599	0.723986	10.1527	7.03e-11	59	FALSE	TRIM40	-6452
Ulcerative Colitis	ulc_colitis	rs9261495	6	30110880	G	A	-0.09849	0.015605	0.74285	9.54504	2.85e-10	59	FALSE	TRIM40	-6995
Ulcerative Colitis	ulc_colitis	rs9261496	6	30111014	C	T	-0.083325	0.012581	0.72404	10.4394	3.64e-11	59	FALSE	TRIM40	-7129
Ulcerative Colitis	ulc_colitis	rs9261497	6	30111096	A	T	-0.082655	0.0126	0.724005	10.2537	5.58e-11	59	FALSE	TRIM40	-7211
Ulcerative Colitis	ulc_colitis	rs9261498	6	30111351	C	T	-0.08374	0.012562	0.722531	10.5648	2.72e-11	59	FALSE	TRIM40	-7466
Ulcerative Colitis	ulc_colitis	rs9261499	6	30111478	T	C	-0.088575	0.012872	0.741785	11.2103	6.16e-12	59	FALSE	TRIM40	-7593
Ulcerative Colitis	ulc_colitis	rs9261500	6	30111487	A	G	-0.088716	0.012874	0.741846	11.2413	5.74e-12	59	FALSE	TRIM40	-7602
Ulcerative Colitis	ulc_colitis	rs9261501	6	30111526	C	T	-0.079196	0.012786	0.724051	9.2178	6.06e-10	59	FALSE	TRIM40	-7641
Ulcerative Colitis	ulc_colitis	rs9261502	6	30111610	A	T	-0.082121	0.012598	0.724015	10.1339	7.35e-11	59	FALSE	TRIM40	-7725
Ulcerative Colitis	ulc_colitis	rs9261503	6	30111863	G	A	-0.089642	0.012848	0.741212	11.5047	3.13e-12	59	FALSE	TRIM40	-7978
Ulcerative Colitis	ulc_colitis	rs9261504	6	30111932	C	T	-0.086555	0.012657	0.726279	11.081	8.3e-12	59	FALSE	TRIM40	-8047
Ulcerative Colitis	ulc_colitis	rs9261505	6	30112408	A	G	-0.091139	0.012811	0.741243	11.9307	1.17e-12	59	FALSE	TRIM40	-8523
Ulcerative Colitis	ulc_colitis	rs9261507	6	30112627	G	A	-0.082721	0.012581	0.724026	10.2977	5.04e-11	59	FALSE	TRIM40	-8742
Ulcerative Colitis	ulc_colitis	rs9261508	6	30112704	T	C	-0.0824	0.012581	0.724071	10.2244	5.97e-11	59	FALSE	TRIM40	-8819
Ulcerative Colitis	ulc_colitis	rs9261509	6	30112906	T	C	-0.082525	0.01258	0.724063	10.2538	5.57e-11	59	FALSE	TRIM40	-9021
Ulcerative Colitis	ulc_colitis	rs9261511	6	30113245	C	A	-0.098334	0.015609	0.742668	9.51206	3.08e-10	59	FALSE	TRIM40	-9360
Ulcerative Colitis	ulc_colitis	rs3815086	6	30113344	C	T	-0.082617	0.01258	0.724065	10.2759	5.3e-11	59	FALSE	TRIM40	-9459
Ulcerative Colitis	ulc_colitis	rs3815085	6	30113417	C	T	-0.079515	0.012672	0.72405	9.44238	3.61e-10	59	FALSE	TRIM40	-9532
Ulcerative Colitis	ulc_colitis	rs3815084	6	30113427	C	A	-0.080081	0.012617	0.724048	9.64503	2.26e-10	59	FALSE	TRIM40	-9542
Ulcerative Colitis	ulc_colitis	rs1541324	6	30113471	G	A	-0.080446	0.012599	0.724045	9.7524	1.77e-10	59	FALSE	TRIM40	-9586
Ulcerative Colitis	ulc_colitis	rs3815082	6	30113955	A	G	-0.081649	0.012583	0.723762	10.0491	8.93e-11	59	FALSE	TRIM40	-10070
Ulcerative Colitis	ulc_colitis	rs3815080	6	30114101	G	A	-0.083974	0.012563	0.722622	10.6191	2.4e-11	59	FALSE	TRIM40	-10216
Ulcerative Colitis	ulc_colitis	rs9261512	6	30114216	C	T	-0.089069	0.01287	0.741271	11.331	4.67e-12	59	FALSE	TRIM40	-10331
Ulcerative Colitis	ulc_colitis	rs3815079	6	30114365	A	T	-0.092873	0.012874	0.741983	12.2464	5.67e-13	59	FALSE	TRIM40	-10480
Ulcerative Colitis	ulc_colitis	rs4959011	6	30114623	T	A	-0.085628	0.012545	0.722548	11.0426	9.07e-12	59	FALSE	TRIM40	-10738
Ulcerative Colitis	ulc_colitis	rs4959044	6	30114666	C	T	-0.09093	0.012812	0.741284	11.8773	1.33e-12	59	FALSE	TRIM40	-10781
Ulcerative Colitis	ulc_colitis	rs4959012	6	30114845	T	C	-0.09576	0.012865	0.742938	12.989	1.03e-13	59	FALSE	TRIM40	-10960
Ulcerative Colitis	ulc_colitis	rs757262	6	30114955	C	T	-0.091002	0.012811	0.741213	11.8967	1.27e-12	59	FALSE	TRIM40	-11070
Ulcerative Colitis	ulc_colitis	rs757261	6	30115063	G	A	-0.093254	0.012841	0.741837	12.4021	3.96e-13	59	FALSE	TRIM40	-11178
Ulcerative Colitis	ulc_colitis	rs757260	6	30115204	C	T	-0.121429	0.021785	0.907746	7.59303	2.55e-08	59	FALSE	TRIM40	-11319
Ulcerative Colitis	ulc_colitis	rs9261513	6	30115484	A	G	-0.085105	0.012544	0.722559	10.9185	1.21e-11	59	FALSE	TRIM40	-11599
Ulcerative Colitis	ulc_colitis	rs757259	6	30115542	G	A	-0.091343	0.012811	0.741108	11.9816	1.04e-12	59	FALSE	TRIM40	-11657
Ulcerative Colitis	ulc_colitis	rs1573299	6	30115965	C	T	-0.090891	0.012809	0.741205	11.8736	1.34e-12	59	FALSE	TRIM40	-12080
Ulcerative Colitis	ulc_colitis	rs1573298	6	30116160	G	C	-0.085715	0.012544	0.72251	11.0641	8.63e-12	59	FALSE	TRIM40	-12275
Ulcerative Colitis	ulc_colitis	rs1573297	6	30116341	C	T	-0.091061	0.012813	0.74122	11.9084	1.23e-12	59	FALSE	TRIM40	-12456
Ulcerative Colitis	ulc_colitis	rs9261514	6	30116537	G	A	-0.091672	0.012831	0.741207	12.0278	9.38e-13	59	FALSE	TRIM40	25
Ulcerative Colitis	ulc_colitis	rs9261516	6	30116566	G	A	-0.09336	0.012856	0.741862	12.4012	3.97e-13	59	FALSE	TRIM40	54
Ulcerative Colitis	ulc_colitis	rs9261517	6	30116661	G	A	-0.090889	0.012812	0.741189	11.8681	1.36e-12	59	FALSE	TRIM40	149
Ulcerative Colitis	ulc_colitis	rs9261518	6	30116985	G	A	-0.082182	0.012588	0.724049	10.1632	6.87e-11	59	FALSE	TRIM40	473
Ulcerative Colitis	ulc_colitis	rs9261519	6	30117101	T	C	-0.084337	0.012617	0.723968	10.6192	2.4e-11	59	FALSE	TRIM40	589
Ulcerative Colitis	ulc_colitis	rs3094135	6	30117454	T	A	0.099989	0.014139	0.386285	11.7984	1.59e-12	59	FALSE	TRIM40	942
Ulcerative Colitis	ulc_colitis	rs9261521	6	30117773	C	T	-0.087301	0.012831	0.741206	10.976	1.06e-11	59	FALSE	TRIM40	1261
Ulcerative Colitis	ulc_colitis	rs9261522	6	30117781	T	C	-0.088444	0.012867	0.741185	11.1879	6.49e-12	59	FALSE	TRIM40	1269
Ulcerative Colitis	ulc_colitis	rs9261523	6	30117913	C	A	-0.079149	0.013453	0.723987	8.38385	4.13e-09	59	FALSE	TRIM40	1401
Ulcerative Colitis	ulc_colitis	rs9261524	6	30117921	T	A	-0.086892	0.012869	0.741269	10.8211	1.51e-11	59	FALSE	TRIM40	1409
Ulcerative Colitis	ulc_colitis	rs9261525	6	30118128	T	C	-0.082622	0.01258	0.724032	10.2771	5.28e-11	59	FALSE	TRIM10	1594
Ulcerative Colitis	ulc_colitis	rs1557611	6	30118360	C	T	-0.090495	0.012812	0.741263	11.7724	1.69e-12	59	FALSE	TRIM10	1362
Ulcerative Colitis	ulc_colitis	rs1557610	6	30118488	T	A	-0.089383	0.012892	0.741882	11.3687	4.28e-12	59	FALSE	TRIM10	1234
Ulcerative Colitis	ulc_colitis	rs1557609	6	30118489	T	C	-0.078443	0.014087	0.724073	7.58004	2.63e-08	59	FALSE	TRIM10	1233
Ulcerative Colitis	ulc_colitis	rs1557608	6	30118582	T	G	-0.087254	0.012736	0.69477	11.1184	7.61e-12	59	FALSE	TRIM10	1140
Ulcerative Colitis	ulc_colitis	rs1557607	6	30118637	A	G	-0.089698	0.012817	0.741481	11.5694	2.7e-12	59	FALSE	TRIM10	1085
Ulcerative Colitis	ulc_colitis	rs4392759	6	30118707	G	A	-0.092187	0.01284	0.742015	12.1382	7.27e-13	59	FALSE	TRIM10	1015
Ulcerative Colitis	ulc_colitis	rs9261526	6	30119275	G	A	-0.085843	0.01264	0.72697	10.939	1.15e-11	59	FALSE	TRIM10	447
Ulcerative Colitis	ulc_colitis	rs9261527	6	30119392	G	A	-0.079992	0.0126	0.724099	9.64926	2.24e-10	59	FALSE	TRIM10	330
Ulcerative Colitis	ulc_colitis	rs9261528	6	30119429	T	G	-0.079837	0.0126	0.724089	9.61475	2.43e-10	59	FALSE	TRIM10	293
Ulcerative Colitis	ulc_colitis	rs9261529	6	30120134	T	C	-0.084339	0.012666	0.727113	10.5436	2.86e-11	59	FALSE	TRIM10	-412
Ulcerative Colitis	ulc_colitis	rs9261530	6	30120164	G	C	-0.09285	0.015358	0.727091	8.81466	1.53e-09	59	FALSE	TRIM10	-442
Ulcerative Colitis	ulc_colitis	rs9261531	6	30120268	C	T	-0.085901	0.012652	0.727245	10.9328	1.17e-11	59	FALSE	TRIM10	-546
Ulcerative Colitis	ulc_colitis	rs2285796	6	30120450	G	T	-0.083394	0.012666	0.72711	10.3245	4.74e-11	59	FALSE	TRIM10	-728
Ulcerative Colitis	ulc_colitis	rs2857433	6	30120633	T	G	-0.086343	0.012649	0.727208	11.0426	9.06e-12	59	FALSE	TRIM10	-911
Ulcerative Colitis	ulc_colitis	rs2285795	6	30120912	C	T	-0.084214	0.012616	0.72379	10.5925	2.56e-11	59	FALSE	TRIM10	-1190
Ulcerative Colitis	ulc_colitis	rs9261532	6	30120945	T	G	-0.08579	0.012666	0.727229	10.8845	1.3e-11	59	FALSE	TRIM10	-1223
Ulcerative Colitis	ulc_colitis	rs2517655	6	30121048	C	T	-0.089478	0.012875	0.741931	11.4203	3.8e-12	59	FALSE	TRIM10	-1326
Ulcerative Colitis	ulc_colitis	rs2508031	6	30121066	C	T	-0.078555	0.014023	0.724184	7.6632	2.17e-08	59	FALSE	TRIM10	-1344
Ulcerative Colitis	ulc_colitis	rs2508030	6	30121096	C	T	-0.084505	0.012667	0.727075	10.5799	2.63e-11	59	FALSE	TRIM10	-1374
Ulcerative Colitis	ulc_colitis	rs2517653	6	30121185	G	A	-0.075379	0.012399	0.700929	8.90604	1.24e-09	59	FALSE	TRIM10	-1463
Ulcerative Colitis	ulc_colitis	rs9261533	6	30121258	T	C	-0.082947	0.012608	0.721728	10.3099	4.9e-11	59	FALSE	TRIM10	-1536
Ulcerative Colitis	ulc_colitis	rs2022065	6	30121460	C	T	-0.070607	0.012016	0.680312	8.36505	4.31e-09	59	FALSE	TRIM10	-1738
Ulcerative Colitis	ulc_colitis	rs9261535	6	30127323	G	A	-0.088794	0.012792	0.736299	11.3949	4.03e-12	59	FALSE	TRIM10	-7601
Ulcerative Colitis	ulc_colitis	rs1029239	6	30138162	C	G	0.077852	0.013374	0.565195	8.22117	6.01e-09	59	FALSE	TRIM15	-7169
Ulcerative Colitis	ulc_colitis	rs1029237	6	30138662	C	T	-0.087327	0.012791	0.736007	11.0461	8.99e-12	59	FALSE	TRIM15	-7669
Ulcerative Colitis	ulc_colitis	rs929156	6	30139699	G	A	-0.082502	0.012592	0.719771	10.2302	5.89e-11	59	FALSE	TRIM15	-8706
Ulcerative Colitis	ulc_colitis	rs957765	6	30142690	G	A	-0.086297	0.012793	0.735994	10.8021	1.58e-11	59	FALSE	TRIM15	2217
Ulcerative Colitis	ulc_colitis	rs13194768	6	30147494	G	A	-0.086868	0.012793	0.735964	10.9358	1.16e-11	59	FALSE	TRIM26	4738
Ulcerative Colitis	ulc_colitis	rs28743267	6	30147689	T	G	-0.107511	0.019208	0.909147	7.65114	2.23e-08	59	FALSE	TRIM26	4543
Ulcerative Colitis	ulc_colitis	rs2239530	6	30152115	C	G	-0.086903	0.012794	0.736062	10.9426	1.14e-11	59	FALSE	TRIM26	117
Ulcerative Colitis	ulc_colitis	rs7843	6	30152367	A	G	-0.086993	0.012792	0.736023	10.9657	1.08e-11	59	FALSE	TRIM26	-135
Ulcerative Colitis	ulc_colitis	rs1042338	6	30152789	C	T	-0.083377	0.012597	0.720383	10.4255	3.75e-11	59	FALSE	TRIM26	-557
Ulcerative Colitis	ulc_colitis	rs2517616	6	30162458	C	G	-0.080688	0.012561	0.720388	9.86146	1.38e-10	59	FALSE	TRIM26	-10226
Ulcerative Colitis	ulc_colitis	rs4711211	6	30162809	A	G	-0.084244	0.012756	0.736034	10.3838	4.13e-11	59	FALSE	TRIM26	-10577
Ulcerative Colitis	ulc_colitis	rs3778622	6	30165316	T	A	-0.084589	0.012756	0.736057	10.4635	3.44e-11	59	FALSE	TRIM26	-13084
Ulcerative Colitis	ulc_colitis	rs9357094	6	30167476	T	C	-0.080774	0.012779	0.734701	9.57107	2.68e-10	59	FALSE	TRIM26	-15244
Ulcerative Colitis	ulc_colitis	rs2517607	6	30173544	G	A	-0.080859	0.012634	0.720942	9.79415	1.61e-10	59	FALSE	TRIM26	-21312
Ulcerative Colitis	ulc_colitis	rs2517606	6	30173545	G	A	-0.081075	0.012652	0.720974	9.8171	1.52e-10	59	FALSE	TRIM26	-21313
Ulcerative Colitis	ulc_colitis	rs2844775	6	30179422	G	A	-0.079957	0.012562	0.720358	9.69535	2.02e-10	59	FALSE	TRIM26	-27190
Ulcerative Colitis	ulc_colitis	rs17194607	6	30181320	A	T	-0.083838	0.012759	0.736057	10.2867	5.17e-11	59	FALSE	TRIM26	116
Ulcerative Colitis	ulc_colitis	rs9380159	6	30186681	C	T	-0.080483	0.0128	0.736588	9.47784	3.33e-10	59	FALSE	TRIM26	5477
Ulcerative Colitis	ulc_colitis	rs62407546	6	30216629	G	C	-0.077285	0.012566	0.717773	9.09918	7.96e-10	59	FALSE	TRIM26	35425
Ulcerative Colitis	ulc_colitis	rs62407547	6	30216712	T	C	-0.084453	0.01527	0.719572	7.4855	3.27e-08	59	FALSE	TRIM26	35508
Ulcerative Colitis	ulc_colitis	rs35601212	6	30220739	G	A	-0.078752	0.012602	0.717778	9.37141	4.25e-10	59	FALSE	TRIM26	39535
Ulcerative Colitis	ulc_colitis	rs75438091	6	30389347	C	T	-0.179308	0.032115	0.951896	7.6168	2.42e-08	59	FALSE	HLA-E	67897
Ulcerative Colitis	ulc_colitis	rs3129988	6	30769478	T	C	0.115026	0.020394	0.074618	7.75885	1.74e-08	59	FALSE	IER3	57147
Ulcerative Colitis	ulc_colitis	rs138113956	6	30781759	A	G	-0.955072	0.130824	0.999285	12.5243	2.99e-13	59	FALSE	DDR1	62439
Ulcerative Colitis	ulc_colitis	rs3132572	6	30861729	G	A	0.098119	0.017201	0.107123	7.92098	1.2e-08	59	FALSE	DDR1	-17531
Ulcerative Colitis	ulc_colitis	rs3131922	6	30872573	G	A	0.097315	0.017321	0.107046	7.70435	1.98e-08	59	FALSE	GTF2H4	3388
Ulcerative Colitis	ulc_colitis	rs2844650	6	30902533	T	C	0.101249	0.016961	0.110786	8.61134	2.45e-09	59	FALSE	SFTA2	2581
Ulcerative Colitis	ulc_colitis	rs2844649	6	30904272	A	G	0.097725	0.017209	0.107061	7.85625	1.39e-08	59	FALSE	SFTA2	4320
Ulcerative Colitis	ulc_colitis	rs2844703	6	30912337	G	C	0.097902	0.017208	0.107098	7.88364	1.31e-08	59	FALSE	DPCR1	-3588
Ulcerative Colitis	ulc_colitis	rs2517451	6	30914751	C	T	0.098841	0.016955	0.111036	8.24406	5.7e-09	59	FALSE	DPCR1	-6002
Ulcerative Colitis	ulc_colitis	rs3095150	6	30932532	C	T	0.075475	0.011358	0.37335	10.5034	3.14e-11	59	FALSE	DPCR1	10534
Ulcerative Colitis	ulc_colitis	rs2530710	6	30940387	T	C	0.102978	0.013375	0.202415	13.8435	1.43e-14	59	FALSE	MUC21	11108
Ulcerative Colitis	ulc_colitis	rs2530707	6	30941846	T	C	0.102394	0.013331	0.20226	13.7826	1.65e-14	59	FALSE	MUC21	9649
Ulcerative Colitis	ulc_colitis	rs2517433	6	30944709	A	C	0.101799	0.013342	0.203221	13.6092	2.46e-14	59	FALSE	MUC21	6786
Ulcerative Colitis	ulc_colitis	rs34126344	6	30954491	C	T	0.167671	0.027425	0.932823	8.99882	1e-09	59	FALSE	MUC21	-2996
Ulcerative Colitis	ulc_colitis	rs1634731	6	30955681	G	A	0.104014	0.013351	0.202474	14.1562	6.98e-15	59	FALSE	MUC21	-4186
Ulcerative Colitis	ulc_colitis	rs116559107	6	30983665	C	T	0.287647	0.052289	0.98898	7.41287	3.86e-08	59	FALSE	MUC22	-5414
Ulcerative Colitis	ulc_colitis	rs1632870	6	30987987	T	C	0.105168	0.014426	0.154987	12.4917	3.22e-13	59	FALSE	MUC22	-9736
Ulcerative Colitis	ulc_colitis	rs9262516	6	30989091	A	G	0.07625	0.013928	0.65001	7.34751	4.49e-08	59	FALSE	MUC22	-10840
Ulcerative Colitis	ulc_colitis	rs1634729	6	30990055	T	C	0.102739	0.015839	0.124019	10.0418	9.08e-11	59	FALSE	MUC22	-11804
Ulcerative Colitis	ulc_colitis	rs2523897	6	30993958	A	G	0.113186	0.01459	0.159133	14.0427	9.06e-15	59	FALSE	MUC22	-15707
Ulcerative Colitis	ulc_colitis	rs6928386	6	30994412	G	A	-0.201668	0.035571	0.975446	7.83316	1.47e-08	59	FALSE	MUC22	-16161
Ulcerative Colitis	ulc_colitis	rs9262549	6	30997692	G	C	0.067011	0.011472	0.300301	8.27442	5.32e-09	59	FALSE	MUC22	-19441
Ulcerative Colitis	ulc_colitis	rs2844670	6	31005726	G	A	0.09951	0.014133	0.16278	11.7028	1.98e-12	59	FALSE	MUC22	2547
Ulcerative Colitis	ulc_colitis	rs117486120	6	31015779	C	T	-0.867633	0.11873	0.999055	12.5474	2.84e-13	59	FALSE	MUC22	12600
Ulcerative Colitis	ulc_colitis	rs2517521	6	31027336	A	G	0.097108	0.015343	0.133263	9.5948	2.54e-10	59	FALSE	MUC22	24157
Ulcerative Colitis	ulc_colitis	rs2517503	6	31032407	A	C	0.125406	0.019765	0.073237	9.6384	2.3e-10	59	FALSE	MUC22	29228
Ulcerative Colitis	ulc_colitis	rs117633310	6	31032951	G	T	-0.809713	0.119028	0.999055	10.9726	1.07e-11	59	FALSE	MUC22	29772
Ulcerative Colitis	ulc_colitis	rs3132567	6	31035191	T	G	0.095047	0.013285	0.179482	12.0575	8.76e-13	59	FALSE	MUC22	32012
Ulcerative Colitis	ulc_colitis	rs3130539	6	31035634	G	C	0.089539	0.013628	0.178612	10.2835	5.21e-11	59	FALSE	MUC22	32455
Ulcerative Colitis	ulc_colitis	rs117788300	6	31040306	T	A	-0.806914	0.117276	0.999055	11.2081	6.19e-12	59	FALSE	MUC22	37127
Ulcerative Colitis	ulc_colitis	rs117273781	6	31047829	G	C	-0.803795	0.113532	0.99905	11.8238	1.5e-12	59	FALSE	C6orf15	31171
Ulcerative Colitis	ulc_colitis	rs2535298	6	31059462	G	A	0.102159	0.013158	0.190676	14.0654	8.6e-15	59	FALSE	C6orf15	19538
Ulcerative Colitis	ulc_colitis	rs11756674	6	31063236	A	G	-0.233685	0.039425	0.987583	8.4997	3.16e-09	59	FALSE	C6orf15	15764
Ulcerative Colitis	ulc_colitis	rs3130967	6	31063413	T	C	0.131448	0.019633	0.073435	10.6512	2.23e-11	59	FALSE	C6orf15	15587
Ulcerative Colitis	ulc_colitis	rs2517438	6	31064100	T	C	0.133989	0.019688	0.073218	10.9814	1.04e-11	59	FALSE	C6orf15	14900
Ulcerative Colitis	ulc_colitis	rs2256962	6	31065620	A	G	0.112967	0.018977	0.08146	8.56665	2.71e-09	59	FALSE	C6orf15	13380
Ulcerative Colitis	ulc_colitis	rs4318923	6	31067495	A	T	-0.2042	0.037255	0.985468	7.36393	4.33e-08	59	FALSE	C6orf15	11505
Ulcerative Colitis	ulc_colitis	rs2517559	6	31068525	A	C	0.097026	0.015146	0.133233	9.81214	1.54e-10	59	FALSE	C6orf15	10475
Ulcerative Colitis	ulc_colitis	rs78252875	6	31069488	C	T	-0.245976	0.041521	0.982105	8.49111	3.23e-09	59	FALSE	C6orf15	9512
Ulcerative Colitis	ulc_colitis	rs3130987	6	31085641	C	T	0.074529	0.013297	0.514174	7.67088	2.13e-08	59	FALSE	PSORS1C1	-3114
Ulcerative Colitis	ulc_colitis	rs3095304	6	31092767	T	C	0.104958	0.013152	0.189332	14.8145	1.53e-15	59	FALSE	PSORS1C1	-10240
Ulcerative Colitis	ulc_colitis	rs3094199	6	31093326	A	G	0.087271	0.015752	0.302024	7.50954	3.09e-08	59	FALSE	PSORS1C1	-10799
Ulcerative Colitis	ulc_colitis	rs3130560	6	31097453	T	G	0.092864	0.016731	0.308015	7.53438	2.92e-08	59	FALSE	PSORS1C1	-14926
Ulcerative Colitis	ulc_colitis	rs3131008	6	31098381	A	G	0.095332	0.013199	0.197832	12.2756	5.3e-13	59	FALSE	PSORS1C1	-15854
Ulcerative Colitis	ulc_colitis	rs3131009	6	31098832	G	A	0.092067	0.016039	0.308289	8.01348	9.69e-09	59	FALSE	PSORS1C1	-16305
Ulcerative Colitis	ulc_colitis	rs3130561	6	31100768	T	C	0.087785	0.013255	0.320106	10.4383	3.65e-11	59	FALSE	PSORS1C1	-18241
Ulcerative Colitis	ulc_colitis	rs3130563	6	31101250	T	C	0.10061	0.015163	0.13298	10.4742	3.36e-11	59	FALSE	PSORS1C1	-18723
Ulcerative Colitis	ulc_colitis	rs9468874	6	31102241	G	A	0.077354	0.013118	0.749398	8.41974	3.8e-09	59	FALSE	PSORS1C1	-19714
Ulcerative Colitis	ulc_colitis	rs1265102	6	31102781	A	G	0.098602	0.017579	0.776462	7.68106	2.08e-08	59	FALSE	PSORS1C1	-20254
Ulcerative Colitis	ulc_colitis	rs3094666	6	31104100	G	C	0.087847	0.014253	0.758528	9.13452	7.34e-10	59	FALSE	PSORS1C1	-21573
Ulcerative Colitis	ulc_colitis	rs1966	6	31107733	C	T	0.084262	0.013264	0.788925	9.66092	2.18e-10	59	FALSE	PSORS1C1	-25206
Ulcerative Colitis	ulc_colitis	rs2233942	6	31107904	C	G	0.097266	0.014212	0.208109	11.0973	7.99e-12	59	FALSE	PSORS1C1	35
Ulcerative Colitis	ulc_colitis	rs1265090	6	31108169	G	A	0.141104	0.01615	0.86907	17.5974	2.53e-18	59	FALSE	PSORS1C1	300
Ulcerative Colitis	ulc_colitis	rs1265089	6	31108607	G	A	0.084278	0.01329	0.788929	9.62916	2.35e-10	59	FALSE	PSORS1C1	738
Ulcerative Colitis	ulc_colitis	rs3132540	6	31109943	A	G	0.097967	0.014	0.207702	11.5685	2.7e-12	59	FALSE	CCHCR1	273
Ulcerative Colitis	ulc_colitis	rs1265085	6	31110671	G	C	0.084692	0.013289	0.788835	9.71799	1.91e-10	59	FALSE	CCHCR1	-455
Ulcerative Colitis	ulc_colitis	rs1265082	6	31111606	G	A	0.141531	0.016145	0.868973	17.7086	1.96e-18	59	FALSE	CCHCR1	-1390
Ulcerative Colitis	ulc_colitis	rs3131011	6	31111625	T	C	0.097556	0.014357	0.208044	10.9492	1.12e-11	59	FALSE	CCHCR1	-1409
Ulcerative Colitis	ulc_colitis	rs3132539	6	31113030	A	G	0.09686	0.014907	0.208004	10.0735	8.44e-11	59	FALSE	CCHCR1	-2814
Ulcerative Colitis	ulc_colitis	rs3094225	6	31113052	G	A	0.08247	0.011614	0.290541	11.8892	1.29e-12	59	FALSE	CCHCR1	-2836
Ulcerative Colitis	ulc_colitis	rs3130575	6	31113106	A	G	0.085334	0.015	0.252094	7.88206	1.31e-08	59	FALSE	CCHCR1	-2890
Ulcerative Colitis	ulc_colitis	rs1265074	6	31113214	C	A	0.085472	0.013288	0.788745	9.88634	1.3e-10	59	FALSE	CCHCR1	-2998
Ulcerative Colitis	ulc_colitis	rs3132538	6	31113842	A	G	0.09755	0.013853	0.207629	11.7051	1.97e-12	59	FALSE	CCHCR1	-3626
Ulcerative Colitis	ulc_colitis	rs2240065	6	31114449	C	T	0.102331	0.012648	0.20877	15.2047	6.24e-16	59	FALSE	CCHCR1	-4233
Ulcerative Colitis	ulc_colitis	rs2240062	6	31114762	A	G	0.09705	0.014585	0.208028	10.5297	2.95e-11	59	FALSE	CCHCR1	-4546
Ulcerative Colitis	ulc_colitis	rs1265068	6	31115711	C	T	0.084773	0.013315	0.788782	9.70046	1.99e-10	59	FALSE	CCHCR1	-5495
Ulcerative Colitis	ulc_colitis	rs3132535	6	31116526	A	G	0.091423	0.011432	0.287574	14.875	1.33e-15	59	FALSE	CCHCR1	-6310
Ulcerative Colitis	ulc_colitis	rs9263761	6	31116739	A	G	0.101698	0.012657	0.208046	15.0071	9.84e-16	59	FALSE	CCHCR1	-6523
Ulcerative Colitis	ulc_colitis	rs2022084	6	31117053	A	G	0.106479	0.015017	0.2552	11.857	1.39e-12	59	FALSE	CCHCR1	-6837
Ulcerative Colitis	ulc_colitis	rs3094227	6	31117378	A	C	0.097624	0.013947	0.208763	11.5736	2.67e-12	59	FALSE	CCHCR1	-7162
Ulcerative Colitis	ulc_colitis	rs1265113	6	31117577	C	G	0.142003	0.016146	0.868948	17.8198	1.51e-18	59	FALSE	CCHCR1	-7361
Ulcerative Colitis	ulc_colitis	rs3132533	6	31117578	A	G	0.058539	0.01067	0.401852	7.37709	4.2e-08	59	FALSE	CCHCR1	-7362
Ulcerative Colitis	ulc_colitis	rs3130498	6	31117619	T	C	0.106776	0.014786	0.255128	12.2707	5.36e-13	59	FALSE	CCHCR1	-7403
Ulcerative Colitis	ulc_colitis	rs130067	6	31118511	T	G	0.08551	0.013289	0.788762	9.8929	1.28e-10	59	FALSE	CCHCR1	-8295
Ulcerative Colitis	ulc_colitis	rs130078	6	31118565	C	G	0.106886	0.01466	0.255143	12.4936	3.21e-13	59	FALSE	CCHCR1	-8349
Ulcerative Colitis	ulc_colitis	rs1265110	6	31119422	C	T	0.141322	0.016172	0.868964	17.603	2.49e-18	59	FALSE	CCHCR1	-9206
Ulcerative Colitis	ulc_colitis	rs3130499	6	31119889	T	C	0.1068	0.01478	0.255122	12.286	5.18e-13	59	FALSE	CCHCR1	-9673
Ulcerative Colitis	ulc_colitis	rs3130500	6	31119976	T	A	0.107464	0.014638	0.25614	12.6567	2.2e-13	59	FALSE	CCHCR1	-9760
Ulcerative Colitis	ulc_colitis	rs3130446	6	31119997	G	T	0.105496	0.014664	0.255422	12.1837	6.55e-13	59	FALSE	CCHCR1	-9781
Ulcerative Colitis	ulc_colitis	rs2240059	6	31120614	C	T	0.107386	0.01468	0.256149	12.5717	2.68e-13	59	FALSE	CCHCR1	-10398
Ulcerative Colitis	ulc_colitis	rs3130450	6	31121513	C	T	0.10446	0.014034	0.255135	12.9902	1.02e-13	59	FALSE	CCHCR1	-11297
Ulcerative Colitis	ulc_colitis	rs1265107	6	31121529	G	T	0.141847	0.016093	0.868986	17.8951	1.27e-18	59	FALSE	CCHCR1	-11313
Ulcerative Colitis	ulc_colitis	rs2073717	6	31122126	G	C	0.058187	0.01067	0.401858	7.29541	5.07e-08	59	FALSE	CCHCR1	-11910
Ulcerative Colitis	ulc_colitis	rs130066	6	31122315	G	C	0.065771	0.01067	0.580467	9.13612	7.31e-10	59	FALSE	CCHCR1	-12099
Ulcerative Colitis	ulc_colitis	rs3130451	6	31123242	A	G	0.105388	0.014335	0.255125	12.6904	2.04e-13	59	FALSE	CCHCR1	-13026
Ulcerative Colitis	ulc_colitis	rs743401	6	31125158	C	T	0.058476	0.010672	0.400713	7.35968	4.37e-08	59	FALSE	CCHCR1	-14942
Ulcerative Colitis	ulc_colitis	rs2239524	6	31125569	T	G	0.058508	0.010668	0.400809	7.37221	4.24e-08	59	FALSE	CCHCR1	-15353
Ulcerative Colitis	ulc_colitis	rs3130456	6	31126252	C	A	0.058734	0.010671	0.401966	7.42022	3.8e-08	59	FALSE	TCF19	67
Ulcerative Colitis	ulc_colitis	rs3095239	6	31126790	A	G	0.065496	0.011473	0.507286	7.93314	1.17e-08	59	FALSE	TCF19	-471
Ulcerative Colitis	ulc_colitis	rs3094187	6	31126944	C	T	0.066297	0.011844	0.508306	7.65187	2.23e-08	59	FALSE	TCF19	-625
Ulcerative Colitis	ulc_colitis	rs6905862	6	31127602	G	A	0.065303	0.010668	0.57924	9.01972	9.56e-10	59	FALSE	TCF19	-1283
Ulcerative Colitis	ulc_colitis	rs9263788	6	31128259	A	G	0.098018	0.01447	0.208046	10.8861	1.3e-11	59	FALSE	TCF19	-1940
Ulcerative Colitis	ulc_colitis	rs2073721	6	31129616	A	G	0.106608	0.014779	0.253451	12.246	5.68e-13	59	FALSE	TCF19	-3297
Ulcerative Colitis	ulc_colitis	rs2073723	6	31130078	T	C	0.106948	0.014751	0.253933	12.3624	4.34e-13	59	FALSE	TCF19	-3759
Ulcerative Colitis	ulc_colitis	rs1065461	6	31130502	T	C	0.106938	0.014554	0.254129	12.6776	2.1e-13	59	FALSE	TCF19	-4183
Ulcerative Colitis	ulc_colitis	rs1419881	6	31130593	G	A	0.061432	0.01054	0.540837	8.24052	5.75e-09	59	FALSE	TCF19	-4274
Ulcerative Colitis	ulc_colitis	rs3132528	6	31131569	C	T	0.106757	0.014676	0.253934	12.4397	3.63e-13	59	FALSE	TCF19	-5250
Ulcerative Colitis	ulc_colitis	rs9257058	6	31131611	A	C	0.130415	0.018816	0.530159	11.3633	4.33e-12	59	FALSE	TCF19	-5292
Ulcerative Colitis	ulc_colitis	rs3130933	6	31132085	T	C	0.103902	0.015086	0.133429	11.229	5.9e-12	59	FALSE	TCF19	-5766
Ulcerative Colitis	ulc_colitis	rs13409	6	31132140	G	A	0.06482	0.010668	0.579249	8.89681	1.27e-09	59	FALSE	TCF19	-5821
Ulcerative Colitis	ulc_colitis	rs1265163	6	31134087	C	G	0.140815	0.016223	0.868957	17.3786	4.18e-18	59	FALSE	TCF19	-7768
Ulcerative Colitis	ulc_colitis	rs3132526	6	31134175	C	T	0.061395	0.010517	0.508352	8.26416	5.44e-09	59	FALSE	TCF19	-7856
Ulcerative Colitis	ulc_colitis	rs1419880	6	31135197	T	C	0.06508	0.010518	0.508242	9.20068	6.3e-10	59	FALSE	POU5F1	-3078
Ulcerative Colitis	ulc_colitis	rs3130929	6	31135207	T	C	0.107142	0.014374	0.254959	13.0243	9.46e-14	59	FALSE	POU5F1	-3088
Ulcerative Colitis	ulc_colitis	rs2021375	6	31135387	A	G	0.065835	0.011273	0.508292	8.27148	5.35e-09	59	FALSE	POU5F1	-3268
Ulcerative Colitis	ulc_colitis	rs9263804	6	31135706	C	T	0.107288	0.014593	0.254918	12.6912	2.04e-13	59	FALSE	POU5F1	-3587
Ulcerative Colitis	ulc_colitis	rs3094195	6	31135966	C	T	0.065369	0.01126	0.508186	8.1814	6.59e-09	59	FALSE	POU5F1	-3847
Ulcerative Colitis	ulc_colitis	rs3130928	6	31136097	C	A	0.107167	0.014418	0.254928	12.9553	1.11e-13	59	FALSE	POU5F1	-3978
Ulcerative Colitis	ulc_colitis	rs3094194	6	31136240	G	A	0.102404	0.011122	0.335057	19.4498	3.55e-20	59	FALSE	POU5F1	-4121
Ulcerative Colitis	ulc_colitis	rs3130501	6	31136453	A	G	0.106914	0.014388	0.25398	12.9481	1.13e-13	59	FALSE	POU5F1	-4334
Ulcerative Colitis	ulc_colitis	rs3130502	6	31136666	A	G	0.107587	0.014618	0.254962	12.7164	1.92e-13	59	FALSE	POU5F1	-4547
Ulcerative Colitis	ulc_colitis	rs3132524	6	31136714	T	C	0.107498	0.014528	0.254942	12.8458	1.43e-13	59	FALSE	POU5F1	-4595
Ulcerative Colitis	ulc_colitis	rs3132523	6	31136832	T	C	0.107871	0.014693	0.254942	12.6581	2.2e-13	59	FALSE	POU5F1	-4713
Ulcerative Colitis	ulc_colitis	rs3130503	6	31137165	A	G	0.096547	0.014441	0.208786	10.6233	2.38e-11	59	FALSE	POU5F1	-5046
Ulcerative Colitis	ulc_colitis	rs3132522	6	31137759	T	C	0.106882	0.014653	0.253906	12.5045	3.13e-13	59	FALSE	POU5F1	-5640
Ulcerative Colitis	ulc_colitis	rs3094192	6	31137804	C	G	0.106945	0.014591	0.253847	12.6189	2.4e-13	59	FALSE	POU5F1	-5685
Ulcerative Colitis	ulc_colitis	rs3130504	6	31137837	A	T	0.106755	0.014469	0.253869	12.7766	1.67e-13	59	FALSE	POU5F1	-5718
Ulcerative Colitis	ulc_colitis	rs1265160	6	31138371	G	A	0.142167	0.016252	0.868987	17.637	2.31e-18	59	FALSE	POU5F1	-6252
Ulcerative Colitis	ulc_colitis	rs2077010	6	31138377	C	T	0.062782	0.010699	0.581275	8.34389	4.53e-09	59	FALSE	POU5F1	-6258
Ulcerative Colitis	ulc_colitis	rs885952	6	31139490	C	T	0.060225	0.010705	0.584119	7.72331	1.89e-08	59	FALSE	POU5F1	-7371
Ulcerative Colitis	ulc_colitis	rs3132520	6	31140008	C	T	0.058841	0.010599	0.494362	7.53778	2.9e-08	59	FALSE	POU5F1	-7889
Ulcerative Colitis	ulc_colitis	rs885951	6	31140091	C	A	0.061887	0.010707	0.582765	8.11553	7.66e-09	59	FALSE	POU5F1	-7972
Ulcerative Colitis	ulc_colitis	rs885950	6	31140152	A	C	0.060923	0.010694	0.579619	7.90277	1.25e-08	59	FALSE	POU5F1	-8033
Ulcerative Colitis	ulc_colitis	rs3132517	6	31141836	C	T	0.098826	0.014364	0.207497	11.207	6.21e-12	59	FALSE	POU5F1	-9717
Ulcerative Colitis	ulc_colitis	rs3094189	6	31141970	C	A	0.103497	0.015012	0.134001	11.2499	5.62e-12	59	FALSE	POU5F1	-9851
Ulcerative Colitis	ulc_colitis	rs3094188	6	31142245	C	A	0.094863	0.010973	0.37373	17.2464	5.67e-18	59	FALSE	POU5F1	-10126
Ulcerative Colitis	ulc_colitis	rs3134789	6	31144695	T	C	0.107817	0.01422	0.152805	13.449	3.56e-14	59	FALSE	POU5F1	-12576
Ulcerative Colitis	ulc_colitis	rs3131017	6	31147081	C	T	0.102032	0.014276	0.15279	12.035	9.23e-13	59	FALSE	POU5F1	-14962
Ulcerative Colitis	ulc_colitis	rs4343960	6	31156606	A	C	0.10256	0.014275	0.152778	12.154	7.01e-13	59	FALSE	POU5F1	8098
Ulcerative Colitis	ulc_colitis	rs3130460	6	31160188	A	G	0.102056	0.014278	0.152689	12.0378	9.17e-13	59	FALSE	HCG27	5349
Ulcerative Colitis	ulc_colitis	rs3094613	6	31160920	A	T	0.110313	0.016417	0.162566	10.7239	1.89e-11	59	FALSE	HCG27	4617
Ulcerative Colitis	ulc_colitis	rs3095238	6	31161210	T	G	0.101593	0.014274	0.152783	11.941	1.15e-12	59	FALSE	HCG27	4327
Ulcerative Colitis	ulc_colitis	rs3095237	6	31161347	A	G	0.102062	0.014305	0.152672	11.9965	1.01e-12	59	FALSE	HCG27	4190
Ulcerative Colitis	ulc_colitis	rs3094611	6	31164235	T	C	0.111191	0.020356	0.128697	7.31823	4.81e-08	59	FALSE	HCG27	1302
Ulcerative Colitis	ulc_colitis	rs3130461	6	31164700	G	A	0.102179	0.014279	0.152603	12.0626	8.66e-13	59	FALSE	HCG27	837
Ulcerative Colitis	ulc_colitis	rs3094610	6	31165150	G	C	0.102048	0.014306	0.1526	11.9908	1.02e-12	59	FALSE	HCG27	387
Ulcerative Colitis	ulc_colitis	rs3130462	6	31165277	A	G	0.102121	0.014277	0.152687	12.0537	8.84e-13	59	FALSE	HCG27	260
Ulcerative Colitis	ulc_colitis	rs3094609	6	31165566	T	C	0.103002	0.014305	0.152611	12.2032	6.26e-13	59	FALSE	HCG27	-29
Ulcerative Colitis	ulc_colitis	rs3130463	6	31165962	G	A	0.102489	0.014277	0.152712	12.1345	7.34e-13	59	FALSE	HCG27	-425
Ulcerative Colitis	ulc_colitis	rs3094608	6	31166683	G	A	0.102461	0.014281	0.152586	12.1221	7.55e-13	59	FALSE	HCG27	-1146
Ulcerative Colitis	ulc_colitis	rs3094607	6	31169539	A	G	0.102404	0.014262	0.153632	12.1391	7.26e-13	59	FALSE	HCG27	-4002
Ulcerative Colitis	ulc_colitis	rs9263869	6	31170014	T	C	0.071972	0.011801	0.680234	8.95796	1.1e-09	59	FALSE	HCG27	-4477
Ulcerative Colitis	ulc_colitis	rs3132511	6	31170020	G	C	0.104831	0.014293	0.153485	12.6337	2.32e-13	59	FALSE	HCG27	-4483
Ulcerative Colitis	ulc_colitis	rs3130954	6	31172937	G	A	0.10744	0.015116	0.133355	11.911	1.23e-12	59	FALSE	HCG27	1192
Ulcerative Colitis	ulc_colitis	rs3094606	6	31173678	A	G	0.105504	0.014306	0.152571	12.7651	1.72e-13	59	FALSE	HCG27	1933
Ulcerative Colitis	ulc_colitis	rs3132509	6	31174521	T	C	0.104939	0.014307	0.152554	12.6354	2.32e-13	59	FALSE	HCG27	2776
Ulcerative Colitis	ulc_colitis	rs3132508	6	31174796	G	T	0.104023	0.014241	0.153208	12.5365	2.91e-13	59	FALSE	HCG27	3051
Ulcerative Colitis	ulc_colitis	rs3132507	6	31175613	A	C	0.105333	0.01427	0.153019	12.7873	1.63e-13	59	FALSE	HCG27	3868
Ulcerative Colitis	ulc_colitis	rs3130952	6	31177915	G	A	0.104961	0.014296	0.152976	12.6592	2.19e-13	59	FALSE	HCG27	6170
Ulcerative Colitis	ulc_colitis	rs3130512	6	31178000	A	G	0.106234	0.018746	0.152963	7.82681	1.49e-08	59	FALSE	HCG27	6255
Ulcerative Colitis	ulc_colitis	rs3132504	6	31178743	T	G	0.105064	0.014298	0.152978	12.6788	2.09e-13	59	FALSE	HCG27	6998
Ulcerative Colitis	ulc_colitis	rs3132503	6	31179006	A	T	0.105963	0.014261	0.153057	12.9462	1.13e-13	59	FALSE	HCG27	7261
Ulcerative Colitis	ulc_colitis	rs3130466	6	31179932	G	C	0.105125	0.014296	0.152961	12.6965	2.01e-13	59	FALSE	HCG27	8187
Ulcerative Colitis	ulc_colitis	rs143732464	6	31182151	G	C	-0.428868	0.077762	0.991586	7.44746	3.57e-08	59	FALSE	HCG27	10406
Ulcerative Colitis	ulc_colitis	rs35990442	6	31184949	G	A	0.167783	0.02534	0.924105	10.4331	3.69e-11	59	FALSE	HCG27	13204
Ulcerative Colitis	ulc_colitis	rs3132501	6	31185977	T	G	0.106241	0.014293	0.152954	12.9551	1.11e-13	59	FALSE	HCG27	14232
Ulcerative Colitis	ulc_colitis	rs3130951	6	31186868	T	C	0.105522	0.014295	0.152963	12.788	1.63e-13	59	FALSE	HCG27	15123
Ulcerative Colitis	ulc_colitis	rs34837204	6	31188436	C	T	0.151921	0.025593	0.874071	8.5224	3e-09	59	FALSE	HCG27	16691
Ulcerative Colitis	ulc_colitis	rs3132500	6	31188611	T	G	0.104231	0.014271	0.152932	12.5348	2.92e-13	59	FALSE	HCG27	16866
Ulcerative Colitis	ulc_colitis	rs3130950	6	31189952	C	G	0.105868	0.014295	0.152981	12.8675	1.36e-13	59	FALSE	HCG27	18207
Ulcerative Colitis	ulc_colitis	rs3130515	6	31190122	T	C	0.113927	0.014157	0.15297	15.0505	8.9e-16	59	FALSE	HCG27	18377
Ulcerative Colitis	ulc_colitis	rs3130516	6	31190128	T	C	0.099215	0.014241	0.152974	11.4727	3.37e-12	59	FALSE	HCG27	18383
Ulcerative Colitis	ulc_colitis	rs3130468	6	31190795	C	G	0.105226	0.014295	0.152977	12.7207	1.9e-13	59	FALSE	HCG27	19050
Ulcerative Colitis	ulc_colitis	rs3130518	6	31191709	T	C	0.10496	0.014294	0.152993	12.6612	2.18e-13	59	FALSE	HCG27	19964
Ulcerative Colitis	ulc_colitis	rs3095252	6	31194747	G	A	0.105845	0.014325	0.152888	12.8112	1.54e-13	59	FALSE	HCG27	23002
Ulcerative Colitis	ulc_colitis	rs3130519	6	31195097	T	C	0.073212	0.011733	0.263885	9.34519	4.52e-10	59	FALSE	HCG27	23352
Ulcerative Colitis	ulc_colitis	rs3130520	6	31195120	T	C	0.134359	0.014049	0.155813	20.9166	1.21e-21	59	FALSE	HCG27	23375
Ulcerative Colitis	ulc_colitis	rs3130947	6	31195365	G	T	0.076526	0.011781	0.261211	10.0679	8.55e-11	59	FALSE	HCG27	23620
Ulcerative Colitis	ulc_colitis	rs9264024	6	31195828	A	G	0.132978	0.013986	0.156016	20.6841	2.07e-21	59	FALSE	HCG27	24083
Ulcerative Colitis	ulc_colitis	rs3130469	6	31196336	T	A	0.07675	0.011781	0.261213	10.1226	7.54e-11	59	FALSE	HCG27	24591
Ulcerative Colitis	ulc_colitis	rs3130941	6	31197514	C	G	0.134007	0.014011	0.156082	20.9186	1.21e-21	59	FALSE	HCG27	25769
Ulcerative Colitis	ulc_colitis	rs3134782	6	31197633	G	A	0.133847	0.01401	0.156303	20.874	1.34e-21	59	FALSE	HCG27	25888
Ulcerative Colitis	ulc_colitis	rs3130472	6	31198205	G	A	0.077091	0.011781	0.261217	10.2066	6.21e-11	59	FALSE	HCG27	26460
Ulcerative Colitis	ulc_colitis	rs3130939	6	31198507	A	G	0.076567	0.011781	0.261216	10.0782	8.35e-11	59	FALSE	HCG27	26762
Ulcerative Colitis	ulc_colitis	rs3130527	6	31198987	T	C	0.076711	0.011775	0.261883	10.1228	7.54e-11	59	FALSE	HCG27	27242
Ulcerative Colitis	ulc_colitis	rs3130528	6	31199460	T	C	0.106158	0.014296	0.152948	12.9318	1.17e-13	59	FALSE	HCG27	27715
Ulcerative Colitis	ulc_colitis	rs11967600	6	31199573	C	T	0.153053	0.026795	0.874064	7.9408	1.15e-08	59	FALSE	HCG27	27828
Ulcerative Colitis	ulc_colitis	rs3132499	6	31207920	C	T	0.104569	0.014294	0.152989	12.5729	2.67e-13	59	FALSE	HLA-C	28606
Ulcerative Colitis	ulc_colitis	rs3130532	6	31208453	A	G	0.104891	0.014294	0.152962	12.6467	2.26e-13	59	FALSE	HLA-C	28073
Ulcerative Colitis	ulc_colitis	rs3130688	6	31210216	C	T	0.083516	0.01279	0.383886	10.1675	6.8e-11	59	FALSE	HLA-C	26310
Ulcerative Colitis	ulc_colitis	rs3130407	6	31213453	G	A	0.10537	0.014322	0.152955	12.7086	1.96e-13	59	FALSE	HLA-C	23073
Ulcerative Colitis	ulc_colitis	rs2394898	6	31213583	T	C	0.074953	0.013033	0.512072	8.04076	9.1e-09	59	FALSE	HLA-C	22943
Ulcerative Colitis	ulc_colitis	rs3095246	6	31213879	T	C	0.105819	0.014322	0.152956	12.8107	1.55e-13	59	FALSE	HLA-C	22647
Ulcerative Colitis	ulc_colitis	rs3130415	6	31216672	T	A	0.105531	0.014322	0.152955	12.7449	1.8e-13	59	FALSE	HLA-C	19854
Ulcerative Colitis	ulc_colitis	rs3134753	6	31217479	A	G	0.105779	0.014322	0.152956	12.8013	1.58e-13	59	FALSE	HLA-C	19047
Ulcerative Colitis	ulc_colitis	rs3130422	6	31218034	G	A	0.105992	0.014322	0.152954	12.8497	1.41e-13	59	FALSE	HLA-C	18492
Ulcerative Colitis	ulc_colitis	rs3130426	6	31218535	A	C	0.105621	0.014322	0.152953	12.7651	1.72e-13	59	FALSE	HLA-C	17991
Ulcerative Colitis	ulc_colitis	rs3130428	6	31219090	G	A	0.105711	0.014322	0.152951	12.7856	1.64e-13	59	FALSE	HLA-C	17436
Ulcerative Colitis	ulc_colitis	rs3134748	6	31220421	C	T	0.106626	0.014235	0.155044	13.1439	7.18e-14	59	FALSE	HLA-C	16105
Ulcerative Colitis	ulc_colitis	rs9264224	6	31222019	C	T	0.088864	0.012846	0.207791	11.3218	4.77e-12	59	FALSE	HLA-C	14507
Ulcerative Colitis	ulc_colitis	rs9264227	6	31222119	G	A	0.077213	0.012791	0.212359	8.78972	1.62e-09	59	FALSE	HLA-C	14407
Ulcerative Colitis	ulc_colitis	rs9264232	6	31222243	G	A	0.081341	0.014884	0.214859	7.32469	4.73e-08	59	FALSE	HLA-C	14283
Ulcerative Colitis	ulc_colitis	rs75931670	6	31222361	T	C	0.103569	0.013955	0.162045	12.9174	1.21e-13	59	FALSE	HLA-C	14165
Ulcerative Colitis	ulc_colitis	rs9264242	6	31222584	T	C	0.105724	0.01874	0.154306	7.76274	1.73e-08	59	FALSE	HLA-C	13942
Ulcerative Colitis	ulc_colitis	rs9264250	6	31223084	T	C	0.086102	0.012798	0.208393	10.7476	1.79e-11	59	FALSE	HLA-C	13442
Ulcerative Colitis	ulc_colitis	rs9264293	6	31225292	T	C	0.089382	0.014698	0.212859	8.91055	1.23e-09	59	FALSE	HLA-C	11234
Ulcerative Colitis	ulc_colitis	rs9264294	6	31225312	A	T	0.094674	0.017264	0.207759	7.37091	4.26e-08	59	FALSE	HLA-C	11214
Ulcerative Colitis	ulc_colitis	rs9264305	6	31226107	T	C	0.082328	0.012757	0.213466	9.94688	1.13e-10	59	FALSE	HLA-C	10419
Ulcerative Colitis	ulc_colitis	rs9264307	6	31226240	A	G	0.084697	0.01285	0.207599	10.3461	4.51e-11	59	FALSE	HLA-C	10286
Ulcerative Colitis	ulc_colitis	rs9264308	6	31226324	T	C	0.088447	0.012902	0.207652	11.132	7.38e-12	59	FALSE	HLA-C	10202
Ulcerative Colitis	ulc_colitis	rs9264309	6	31226507	T	C	0.086417	0.012875	0.207776	10.701	1.99e-11	59	FALSE	HLA-C	10019
Ulcerative Colitis	ulc_colitis	rs9264310	6	31226532	A	T	0.083203	0.012793	0.212636	10.0918	8.1e-11	59	FALSE	HLA-C	9994
Ulcerative Colitis	ulc_colitis	rs112588465	6	31226698	T	C	0.081985	0.012788	0.212728	9.82571	1.49e-10	59	FALSE	HLA-C	9828
Ulcerative Colitis	ulc_colitis	rs111907582	6	31226730	A	G	0.084779	0.012927	0.207774	10.249	5.64e-11	59	FALSE	HLA-C	9796
Ulcerative Colitis	ulc_colitis	rs9264320	6	31226876	G	T	0.091092	0.013684	0.207264	10.5376	2.9e-11	59	FALSE	HLA-C	9650
Ulcerative Colitis	ulc_colitis	rs9264321	6	31226989	C	T	0.07714	0.012816	0.212671	8.74344	1.81e-09	59	FALSE	HLA-C	9537
Ulcerative Colitis	ulc_colitis	rs9264333	6	31227457	T	C	0.078228	0.01293	0.211668	8.82646	1.49e-09	59	FALSE	HLA-C	9069
Ulcerative Colitis	ulc_colitis	rs9264334	6	31227475	T	C	0.08257	0.012979	0.207734	9.68607	2.06e-10	59	FALSE	HLA-C	9051
Ulcerative Colitis	ulc_colitis	rs9264339	6	31227588	G	T	0.078823	0.012814	0.212775	9.10139	7.92e-10	59	FALSE	HLA-C	8938
Ulcerative Colitis	ulc_colitis	rs9264341	6	31227713	G	T	0.080463	0.012931	0.207819	9.29768	5.04e-10	59	FALSE	HLA-C	8813
Ulcerative Colitis	ulc_colitis	rs9264342	6	31227737	G	C	0.080042	0.012902	0.207905	9.24533	5.68e-10	59	FALSE	HLA-C	8789
Ulcerative Colitis	ulc_colitis	rs9264343	6	31227752	A	C	0.080781	0.012875	0.210052	9.44051	3.63e-10	59	FALSE	HLA-C	8774
Ulcerative Colitis	ulc_colitis	rs9264355	6	31228186	T	C	0.11092	0.018578	0.163156	8.61389	2.43e-09	59	FALSE	HLA-C	8340
Ulcerative Colitis	ulc_colitis	rs9264362	6	31228327	A	G	0.089614	0.0152	0.209607	8.41579	3.84e-09	59	FALSE	HLA-C	8199
Ulcerative Colitis	ulc_colitis	rs9264368	6	31228460	A	G	0.083097	0.012958	0.207668	9.83084	1.48e-10	59	FALSE	HLA-C	8066
Ulcerative Colitis	ulc_colitis	rs9264374	6	31228666	C	T	0.077941	0.012916	0.212946	8.78406	1.64e-09	59	FALSE	HLA-C	7860
Ulcerative Colitis	ulc_colitis	rs9264375	6	31228707	A	C	0.081888	0.012955	0.207729	9.57086	2.69e-10	59	FALSE	HLA-C	7819
Ulcerative Colitis	ulc_colitis	rs3132493	6	31228868	T	C	0.076892	0.012841	0.213001	8.66087	2.18e-09	59	FALSE	HLA-C	7658
Ulcerative Colitis	ulc_colitis	rs9264405	6	31229593	A	C	0.081793	0.012956	0.207723	9.54895	2.83e-10	59	FALSE	HLA-C	6933
Ulcerative Colitis	ulc_colitis	rs9264406	6	31229610	A	G	0.08177	0.012954	0.207795	9.54661	2.84e-10	59	FALSE	HLA-C	6916
Ulcerative Colitis	ulc_colitis	rs9264407	6	31229669	T	C	0.082768	0.012955	0.208305	9.76352	1.72e-10	59	FALSE	HLA-C	6857
Ulcerative Colitis	ulc_colitis	rs9264411	6	31229845	C	T	0.082079	0.013029	0.205642	9.51209	3.08e-10	59	FALSE	HLA-C	6681
Ulcerative Colitis	ulc_colitis	rs9264416	6	31230042	G	A	0.110511	0.014402	0.152973	13.7559	1.75e-14	59	FALSE	HLA-C	6484
Ulcerative Colitis	ulc_colitis	rs9264417	6	31230078	A	G	0.083665	0.013005	0.20549	9.88978	1.29e-10	59	FALSE	HLA-C	6448
Ulcerative Colitis	ulc_colitis	rs2394949	6	31230136	T	C	0.068413	0.012176	0.257863	7.7046	1.97e-08	59	FALSE	HLA-C	6390
Ulcerative Colitis	ulc_colitis	rs9264423	6	31230216	T	C	0.115119	0.014357	0.153937	14.9482	1.13e-15	59	FALSE	HLA-C	6310
Ulcerative Colitis	ulc_colitis	rs9264425	6	31230318	A	G	0.081248	0.012862	0.210459	9.56023	2.75e-10	59	FALSE	HLA-C	6208
Ulcerative Colitis	ulc_colitis	rs9264426	6	31230319	C	A	0.081495	0.012889	0.210459	9.57703	2.65e-10	59	FALSE	HLA-C	6207
Ulcerative Colitis	ulc_colitis	rs9264427	6	31230356	G	A	0.083755	0.013006	0.205808	9.90799	1.24e-10	59	FALSE	HLA-C	6170
Ulcerative Colitis	ulc_colitis	rs9264428	6	31230452	C	A	0.081979	0.013029	0.205448	9.49106	3.23e-10	59	FALSE	HLA-C	6074
Ulcerative Colitis	ulc_colitis	rs9264429	6	31230498	G	A	0.077465	0.012963	0.21057	8.62819	2.35e-09	59	FALSE	HLA-C	6028
Ulcerative Colitis	ulc_colitis	rs4995903	6	31230605	C	T	0.078013	0.012938	0.210626	8.77211	1.69e-09	59	FALSE	HLA-C	5921
Ulcerative Colitis	ulc_colitis	rs4995902	6	31230645	C	T	0.077833	0.012936	0.210563	8.73687	1.83e-09	59	FALSE	HLA-C	5881
Ulcerative Colitis	ulc_colitis	rs4995901	6	31230651	G	C	0.0891	0.015301	0.209096	8.22662	5.93e-09	59	FALSE	HLA-C	5875
Ulcerative Colitis	ulc_colitis	rs2394952	6	31230882	G	A	0.082587	0.013028	0.205474	9.6225	2.39e-10	59	FALSE	HLA-C	5644
Ulcerative Colitis	ulc_colitis	rs2894198	6	31230990	G	A	0.078484	0.012937	0.21066	8.87175	1.34e-09	59	FALSE	HLA-C	5536
Ulcerative Colitis	ulc_colitis	rs9264440	6	31231019	A	G	0.084001	0.012977	0.20558	10.0029	9.93e-11	59	FALSE	HLA-C	5507
Ulcerative Colitis	ulc_colitis	rs9264442	6	31231097	A	G	0.107366	0.018758	0.153172	7.97133	1.07e-08	59	FALSE	HLA-C	5429
Ulcerative Colitis	ulc_colitis	rs9264454	6	31231332	G	A	0.087256	0.013021	0.205106	10.6685	2.15e-11	59	FALSE	HLA-C	5194
Ulcerative Colitis	ulc_colitis	rs9264455	6	31231382	T	A	0.0771	0.012917	0.210625	8.61013	2.45e-09	59	FALSE	HLA-C	5144
Ulcerative Colitis	ulc_colitis	rs9264456	6	31231442	A	G	0.113579	0.014329	0.153937	14.6272	2.36e-15	59	FALSE	HLA-C	5084
Ulcerative Colitis	ulc_colitis	rs9264466	6	31231688	T	C	0.08741	0.012977	0.205543	10.7725	1.69e-11	59	FALSE	HLA-C	4838
Ulcerative Colitis	ulc_colitis	rs4365966	6	31231718	C	A	0.089051	0.012978	0.205567	11.1517	7.05e-12	59	FALSE	HLA-C	4808
Ulcerative Colitis	ulc_colitis	rs3130445	6	31231809	T	C	0.081099	0.013028	0.205461	9.30455	4.96e-10	59	FALSE	HLA-C	4717
Ulcerative Colitis	ulc_colitis	rs3130542	6	31232111	A	G	0.080483	0.013051	0.205514	9.14411	7.18e-10	59	FALSE	HLA-C	4415
Ulcerative Colitis	ulc_colitis	rs3130543	6	31232147	C	T	0.07595	0.012988	0.210668	8.29049	5.12e-09	59	FALSE	HLA-C	4379
Ulcerative Colitis	ulc_colitis	rs9264482	6	31232412	T	G	0.082811	0.013032	0.205867	9.66592	2.16e-10	59	FALSE	HLA-C	4114
Ulcerative Colitis	ulc_colitis	rs9264483	6	31232446	T	C	0.084671	0.01294	0.210958	10.2065	6.22e-11	59	FALSE	HLA-C	4080
Ulcerative Colitis	ulc_colitis	rs9264486	6	31232482	A	T	0.108128	0.014454	0.153085	13.1121	7.73e-14	59	FALSE	HLA-C	4044
Ulcerative Colitis	ulc_colitis	rs9264489	6	31232563	C	G	0.081952	0.013056	0.205557	9.44868	3.56e-10	59	FALSE	HLA-C	3963
Ulcerative Colitis	ulc_colitis	rs9264498	6	31232789	A	T	0.082759	0.01303	0.205518	9.65698	2.2e-10	59	FALSE	HLA-C	3737
Ulcerative Colitis	ulc_colitis	rs9264500	6	31232825	G	A	0.083875	0.012938	0.210622	10.0311	9.31e-11	59	FALSE	HLA-C	3701
Ulcerative Colitis	ulc_colitis	rs9264502	6	31232913	C	T	0.082735	0.013029	0.20545	9.65378	2.22e-10	59	FALSE	HLA-C	3613
Ulcerative Colitis	ulc_colitis	rs9264505	6	31233121	T	C	0.080455	0.013055	0.20542	9.13298	7.36e-10	59	FALSE	HLA-C	3405
Ulcerative Colitis	ulc_colitis	rs9264506	6	31233143	C	T	0.075669	0.012989	0.210525	8.2328	5.85e-09	59	FALSE	HLA-C	3383
Ulcerative Colitis	ulc_colitis	rs9264507	6	31233152	A	G	0.080857	0.013055	0.205421	9.21758	6.06e-10	59	FALSE	HLA-C	3374
Ulcerative Colitis	ulc_colitis	rs9264508	6	31233214	T	C	0.084359	0.013029	0.205541	10.0081	9.82e-11	59	FALSE	HLA-C	3312
Ulcerative Colitis	ulc_colitis	rs2894202	6	31233270	T	G	0.083833	0.012999	0.205598	9.93509	1.16e-10	59	FALSE	HLA-C	3256
Ulcerative Colitis	ulc_colitis	rs2394953	6	31233353	G	A	0.075963	0.01299	0.21054	8.29095	5.12e-09	59	FALSE	HLA-C	3173
Ulcerative Colitis	ulc_colitis	rs2394954	6	31233395	T	C	0.07919	0.012914	0.210469	9.04943	8.92e-10	59	FALSE	HLA-C	3131
Ulcerative Colitis	ulc_colitis	rs2394955	6	31233396	G	A	0.079203	0.012915	0.210394	9.05037	8.9e-10	59	FALSE	HLA-C	3130
Ulcerative Colitis	ulc_colitis	rs2394956	6	31233456	C	T	0.079995	0.013056	0.205398	9.0351	9.22e-10	59	FALSE	HLA-C	3070
Ulcerative Colitis	ulc_colitis	rs9264522	6	31233643	T	C	0.07502	0.012989	0.210533	8.10409	7.87e-09	59	FALSE	HLA-C	2883
Ulcerative Colitis	ulc_colitis	rs9264523	6	31233758	T	A	0.081439	0.013052	0.205502	9.34389	4.53e-10	59	FALSE	HLA-C	2768
Ulcerative Colitis	ulc_colitis	rs9264524	6	31233845	T	G	0.075987	0.012989	0.210536	8.29695	5.05e-09	59	FALSE	HLA-C	2681
Ulcerative Colitis	ulc_colitis	rs9264526	6	31233988	G	T	0.076186	0.012989	0.210537	8.33704	4.6e-09	59	FALSE	HLA-C	2538
Ulcerative Colitis	ulc_colitis	rs9264527	6	31233992	C	T	0.076389	0.012989	0.210537	8.37794	4.19e-09	59	FALSE	HLA-C	2534
Ulcerative Colitis	ulc_colitis	rs9264528	6	31234058	A	G	0.075653	0.012989	0.21054	8.23023	5.89e-09	59	FALSE	HLA-C	2468
Ulcerative Colitis	ulc_colitis	rs9264529	6	31234074	G	A	0.075774	0.012989	0.210538	8.25433	5.57e-09	59	FALSE	HLA-C	2452
Ulcerative Colitis	ulc_colitis	rs9264531	6	31234239	A	T	0.07961	0.012997	0.207774	9.03045	9.32e-10	59	FALSE	HLA-C	2287
Ulcerative Colitis	ulc_colitis	rs9264555	6	31234911	A	G	0.077703	0.01299	0.210594	8.644	2.27e-09	59	FALSE	HLA-C	1615
Ulcerative Colitis	ulc_colitis	rs9264559	6	31235127	T	C	0.083624	0.013024	0.205574	9.8534	1.4e-10	59	FALSE	HLA-C	1399
Ulcerative Colitis	ulc_colitis	rs9264560	6	31235139	T	C	0.083707	0.01303	0.205437	9.86349	1.37e-10	59	FALSE	HLA-C	1387
Ulcerative Colitis	ulc_colitis	rs6906908	6	31235254	G	A	0.080727	0.012921	0.210272	9.36694	4.3e-10	59	FALSE	HLA-C	1272
Ulcerative Colitis	ulc_colitis	rs6929779	6	31235276	C	T	0.085027	0.013005	0.205436	10.1899	6.46e-11	59	FALSE	HLA-C	1250
Ulcerative Colitis	ulc_colitis	rs9264569	6	31235412	T	C	0.076777	0.012964	0.213542	8.48584	3.27e-09	59	FALSE	HLA-C	1114
Ulcerative Colitis	ulc_colitis	rs9264570	6	31235421	C	T	0.080084	0.012978	0.205624	9.15518	7e-10	59	FALSE	HLA-C	1105
Ulcerative Colitis	ulc_colitis	rs6907910	6	31235558	A	G	0.082547	0.013013	0.206974	9.63497	2.32e-10	59	FALSE	HLA-C	968
Ulcerative Colitis	ulc_colitis	rs9264575	6	31235576	G	C	0.082628	0.013004	0.20542	9.66391	2.17e-10	59	FALSE	HLA-C	950
Ulcerative Colitis	ulc_colitis	rs6907622	6	31235610	C	A	0.078086	0.012965	0.210637	8.75344	1.76e-09	59	FALSE	HLA-C	916
Ulcerative Colitis	ulc_colitis	rs9264578	6	31235708	C	G	0.076409	0.012967	0.210541	8.40775	3.91e-09	59	FALSE	HLA-C	818
Ulcerative Colitis	ulc_colitis	rs9264581	6	31235786	C	T	0.076034	0.012917	0.210492	8.39158	4.06e-09	59	FALSE	HLA-C	740
Ulcerative Colitis	ulc_colitis	rs9264582	6	31235816	A	G	0.081535	0.013031	0.20542	9.39325	4.04e-10	59	FALSE	HLA-C	710
Ulcerative Colitis	ulc_colitis	rs2524098	6	31236316	G	T	0.063605	0.011279	0.324377	7.75712	1.75e-08	59	FALSE	HLA-C	210
Ulcerative Colitis	ulc_colitis	rs2524097	6	31236339	T	C	0.063424	0.011277	0.326254	7.71885	1.91e-08	59	FALSE	HLA-C	187
Ulcerative Colitis	ulc_colitis	rs1065711	6	31236853	G	A	0.114115	0.016837	0.158642	10.8968	1.27e-11	59	FALSE	HLA-C	-327
Ulcerative Colitis	ulc_colitis	rs9264641	6	31238377	G	C	0.111526	0.017569	0.147757	9.64757	2.25e-10	59	FALSE	HLA-C	-1851
Ulcerative Colitis	ulc_colitis	rs7383157	6	31239306	T	G	0.117812	0.016796	0.15954	11.6188	2.41e-12	59	FALSE	HLA-C	-2780
Ulcerative Colitis	ulc_colitis	rs9264670	6	31239722	A	C	0.101466	0.016301	0.176373	9.30302	4.98e-10	59	FALSE	HLA-C	-3196
Ulcerative Colitis	ulc_colitis	rs2524093	6	31240180	A	C	0.064754	0.011331	0.324745	7.94796	1.13e-08	59	FALSE	HLA-C	273
Ulcerative Colitis	ulc_colitis	rs2524092	6	31240216	A	C	0.063667	0.011279	0.324913	7.7703	1.7e-08	59	FALSE	HLA-C	309
Ulcerative Colitis	ulc_colitis	rs2524091	6	31240293	C	T	0.064573	0.011278	0.324679	7.97544	1.06e-08	59	FALSE	HLA-C	386
Ulcerative Colitis	ulc_colitis	rs28498059	6	31240353	A	C	0.111569	0.014398	0.15305	14.013	9.7e-15	59	FALSE	HLA-C	446
Ulcerative Colitis	ulc_colitis	rs9264679	6	31240663	T	A	0.112867	0.014391	0.153186	14.3358	4.62e-15	59	FALSE	HLA-C	756
Ulcerative Colitis	ulc_colitis	rs2523599	6	31241092	C	G	0.084004	0.013689	0.376216	9.06135	8.68e-10	59	FALSE	HLA-C	1185
Ulcerative Colitis	ulc_colitis	rs6900323	6	31241270	G	A	0.088758	0.013088	0.205094	10.9094	1.23e-11	59	FALSE	HLA-C	1363
Ulcerative Colitis	ulc_colitis	rs6923313	6	31241370	C	T	0.07073	0.012967	0.33502	7.29921	5.02e-08	59	FALSE	HLA-C	1463
Ulcerative Colitis	ulc_colitis	rs2524080	6	31242089	A	T	0.065963	0.011546	0.299616	7.94363	1.14e-08	59	FALSE	HLA-C	2182
Ulcerative Colitis	ulc_colitis	rs3132491	6	31242272	C	T	0.111007	0.014373	0.152986	13.9255	1.19e-14	59	FALSE	HLA-C	2365
Ulcerative Colitis	ulc_colitis	rs3132490	6	31242560	G	A	0.115219	0.0144	0.152992	14.8895	1.29e-15	59	FALSE	HLA-C	2653
Ulcerative Colitis	ulc_colitis	rs3132488	6	31242695	G	T	0.105516	0.014221	0.158051	12.9114	1.23e-13	59	FALSE	HLA-C	2788
Ulcerative Colitis	ulc_colitis	rs6930376	6	31242817	A	T	0.0659	0.010861	0.525821	8.87444	1.34e-09	59	FALSE	HLA-C	2910
Ulcerative Colitis	ulc_colitis	rs3130693	6	31242859	T	C	0.067163	0.010861	0.525892	9.1906	6.45e-10	59	FALSE	HLA-C	2952
Ulcerative Colitis	ulc_colitis	rs3134744	6	31242880	C	T	0.112496	0.014399	0.153024	14.2321	5.86e-15	59	FALSE	HLA-C	2973
Ulcerative Colitis	ulc_colitis	rs28722181	6	31243027	A	T	0.079629	0.013895	0.78616	7.98942	1.02e-08	59	FALSE	HLA-C	3120
Ulcerative Colitis	ulc_colitis	rs3130694	6	31243197	A	G	0.112091	0.014399	0.153029	14.1349	7.33e-15	59	FALSE	HLA-C	3290
Ulcerative Colitis	ulc_colitis	rs3132482	6	31243420	G	A	0.080554	0.011177	0.355138	12.2258	5.95e-13	59	FALSE	HLA-C	3513
Ulcerative Colitis	ulc_colitis	rs4141168	6	31243828	A	G	0.072589	0.012966	0.733123	7.65473	2.21e-08	59	FALSE	HLA-C	3921
Ulcerative Colitis	ulc_colitis	rs3094680	6	31243895	C	T	0.064291	0.010972	0.395383	8.3221	4.76e-09	59	FALSE	HLA-C	3988
Ulcerative Colitis	ulc_colitis	rs2844612	6	31243971	A	G	0.067257	0.011486	0.306124	8.31179	4.88e-09	59	FALSE	HLA-C	4064
Ulcerative Colitis	ulc_colitis	rs2844611	6	31243979	T	A	0.067463	0.011484	0.306152	8.36086	4.36e-09	59	FALSE	HLA-C	4072
Ulcerative Colitis	ulc_colitis	rs2524074	6	31244021	G	A	0.066972	0.011483	0.306172	8.25042	5.62e-09	59	FALSE	HLA-C	4114
Ulcerative Colitis	ulc_colitis	rs9264731	6	31244068	G	A	0.110235	0.014383	0.15373	13.7256	1.88e-14	59	FALSE	HLA-C	4161
Ulcerative Colitis	ulc_colitis	rs9264732	6	31244181	C	T	0.110858	0.014382	0.153758	13.8731	1.34e-14	59	FALSE	HLA-C	4274
Ulcerative Colitis	ulc_colitis	rs9264734	6	31244230	A	C	0.107491	0.018682	0.155019	8.04758	8.96e-09	59	FALSE	HLA-C	4323
Ulcerative Colitis	ulc_colitis	rs9264738	6	31244261	C	A	0.108365	0.018678	0.157706	8.17162	6.74e-09	59	FALSE	HLA-C	4354
Ulcerative Colitis	ulc_colitis	rs9264739	6	31244300	G	A	0.111218	0.014384	0.153689	13.9558	1.11e-14	59	FALSE	HLA-C	4393
Ulcerative Colitis	ulc_colitis	rs9264742	6	31244616	T	C	0.109709	0.014383	0.153743	13.6027	2.5e-14	59	FALSE	HLA-C	4709
Ulcerative Colitis	ulc_colitis	rs3930575	6	31244654	A	G	0.109913	0.014383	0.153743	13.6505	2.24e-14	59	FALSE	HLA-C	4747
Ulcerative Colitis	ulc_colitis	rs6919908	6	31244960	T	C	0.09236	0.013154	0.201512	11.6413	2.28e-12	59	FALSE	HLA-C	5053
Ulcerative Colitis	ulc_colitis	rs9264745	6	31245478	G	A	0.109186	0.014381	0.15383	13.4839	3.28e-14	59	FALSE	HLA-C	5571
Ulcerative Colitis	ulc_colitis	rs9264746	6	31245488	C	T	0.107091	0.018703	0.153733	7.97667	1.06e-08	59	FALSE	HLA-C	5581
Ulcerative Colitis	ulc_colitis	rs9264747	6	31245489	A	G	0.107092	0.018703	0.153733	7.97675	1.06e-08	59	FALSE	HLA-C	5582
Ulcerative Colitis	ulc_colitis	rs9264749	6	31245620	C	T	0.109752	0.014381	0.153783	13.6155	2.42e-14	59	FALSE	HLA-C	5713
Ulcerative Colitis	ulc_colitis	rs7381988	6	31246703	G	A	0.095846	0.013818	0.172733	11.3791	4.18e-12	59	FALSE	HLA-C	6796
Ulcerative Colitis	ulc_colitis	rs7382297	6	31247067	T	G	0.10402	0.014409	0.153773	12.2632	5.46e-13	59	FALSE	HLA-C	7160
Ulcerative Colitis	ulc_colitis	rs7382307	6	31247149	A	G	0.103045	0.014383	0.153745	12.0901	8.13e-13	59	FALSE	HLA-C	7242
Ulcerative Colitis	ulc_colitis	rs2853944	6	31247758	T	C	0.066647	0.011484	0.306128	8.17643	6.66e-09	59	FALSE	HLA-C	7851
Ulcerative Colitis	ulc_colitis	rs9264761	6	31249132	A	T	0.105392	0.014439	0.153693	12.5196	3.02e-13	59	FALSE	HLA-C	9225
Ulcerative Colitis	ulc_colitis	rs9264763	6	31249196	A	C	0.105193	0.014385	0.153755	12.5641	2.73e-13	59	FALSE	HLA-C	9289
Ulcerative Colitis	ulc_colitis	rs35840219	6	31249267	G	C	0.152633	0.019708	0.89927	13.9986	1e-14	59	FALSE	HLA-C	9360
Ulcerative Colitis	ulc_colitis	rs35193884	6	31249611	G	A	0.149388	0.019787	0.899376	13.3419	4.55e-14	59	FALSE	HLA-C	9704
Ulcerative Colitis	ulc_colitis	rs2524054	6	31252396	A	C	0.077092	0.013234	0.271388	8.23274	5.85e-09	59	FALSE	HLA-C	12489
Ulcerative Colitis	ulc_colitis	rs2853928	6	31257511	A	C	0.07631	0.012747	0.272297	8.65639	2.21e-09	59	FALSE	HLA-C	17604
Ulcerative Colitis	ulc_colitis	rs3873380	6	31262438	C	T	0.06554	0.011672	0.656732	7.69614	2.01e-08	59	FALSE	HLA-C	22531
Ulcerative Colitis	ulc_colitis	rs2524139	6	31264133	G	C	0.074602	0.013478	0.271712	7.49657	3.19e-08	59	FALSE	HLA-C	24226
Ulcerative Colitis	ulc_colitis	rs3094682	6	31264461	A	C	0.088487	0.013791	0.182283	9.84118	1.44e-10	59	FALSE	HLA-C	24554
Ulcerative Colitis	ulc_colitis	rs35192021	6	31269219	C	T	0.167398	0.028057	0.912335	8.60268	2.5e-09	59	FALSE	HLA-C	29312
Ulcerative Colitis	ulc_colitis	rs28367684	6	31271064	G	C	0.066713	0.01163	0.652823	8.00253	9.94e-09	59	FALSE	HLA-C	31157
Ulcerative Colitis	ulc_colitis	rs11962586	6	31271703	A	T	0.140519	0.024545	0.905276	7.97433	1.06e-08	59	FALSE	HLA-C	31796
Ulcerative Colitis	ulc_colitis	rs6457374	6	31272261	C	T	0.073948	0.013526	0.271645	7.32995	4.68e-08	59	FALSE	HLA-C	32354
Ulcerative Colitis	ulc_colitis	rs9265259	6	31291285	T	C	0.114793	0.014952	0.137245	13.7699	1.7e-14	59	FALSE	HLA-B	30364
Ulcerative Colitis	ulc_colitis	rs34972021	6	31299958	A	G	0.145926	0.026188	0.891165	7.5891	2.58e-08	59	FALSE	HLA-B	21691
Ulcerative Colitis	ulc_colitis	rs2854009	6	31312532	G	A	0.082167	0.012268	0.256087	10.6589	2.19e-11	59	FALSE	HLA-B	9117
Ulcerative Colitis	ulc_colitis	rs7450349	6	31313378	A	G	0.111644	0.019781	0.136614	7.76902	1.7e-08	59	FALSE	HLA-B	8271
Ulcerative Colitis	ulc_colitis	rs2523616	6	31320562	T	C	0.097059	0.013515	0.170563	12.1443	7.17e-13	59	FALSE	HLA-B	1087
Ulcerative Colitis	ulc_colitis	rs114443705	6	31325317	C	T	0.139744	0.021207	0.920779	10.3401	4.57e-11	59	FALSE	HLA-B	352
Ulcerative Colitis	ulc_colitis	rs114777460	6	31325443	A	G	0.150922	0.026665	0.920511	7.80907	1.55e-08	59	FALSE	HLA-B	478
Ulcerative Colitis	ulc_colitis	rs9266235	6	31325504	T	C	0.093003	0.016081	0.323295	8.12367	7.52e-09	59	FALSE	HLA-B	539
Ulcerative Colitis	ulc_colitis	rs9266236	6	31325513	C	G	0.093117	0.016013	0.323567	8.20607	6.22e-09	59	FALSE	HLA-B	548
Ulcerative Colitis	ulc_colitis	rs9266237	6	31325521	G	C	0.093144	0.015987	0.323521	8.23529	5.82e-09	59	FALSE	HLA-B	556
Ulcerative Colitis	ulc_colitis	rs9266238	6	31325526	G	A	0.093206	0.016044	0.323508	8.19089	6.44e-09	59	FALSE	HLA-B	561
Ulcerative Colitis	ulc_colitis	rs9266239	6	31325529	T	C	0.093205	0.016044	0.323509	8.19128	6.44e-09	59	FALSE	HLA-B	564
Ulcerative Colitis	ulc_colitis	rs9266240	6	31325532	G	A	0.092563	0.016763	0.323211	7.46438	3.43e-08	59	FALSE	HLA-B	567
Ulcerative Colitis	ulc_colitis	rs115959678	6	31326080	T	C	0.169609	0.024754	0.942449	11.1211	7.57e-12	59	FALSE	HLA-B	1115
Ulcerative Colitis	ulc_colitis	rs142279800	6	31326310	A	G	0.37557	0.053028	0.987094	11.832	1.47e-12	59	FALSE	HLA-B	1345
Ulcerative Colitis	ulc_colitis	rs2523597	6	31326322	T	G	0.086925	0.011363	0.658536	13.6769	2.1e-14	59	FALSE	HLA-B	1357
Ulcerative Colitis	ulc_colitis	rs4122185	6	31326683	G	A	0.136962	0.020239	0.9204	10.8662	1.36e-11	59	FALSE	HLA-B	1718
Ulcerative Colitis	ulc_colitis	rs2523589	6	31327334	G	T	0.07096	0.01178	0.5016	8.75659	1.75e-09	59	FALSE	HLA-B	2369
Ulcerative Colitis	ulc_colitis	rs4993823	6	31327371	C	T	0.13735	0.020261	0.920436	10.9011	1.26e-11	59	FALSE	HLA-B	2406
Ulcerative Colitis	ulc_colitis	rs116812356	6	31327669	T	C	0.130419	0.020846	0.922511	9.3909	4.07e-10	59	FALSE	HLA-B	2704
Ulcerative Colitis	ulc_colitis	rs116010992	6	31327742	G	T	0.181251	0.030875	0.939309	8.35003	4.47e-09	59	FALSE	HLA-B	2777
Ulcerative Colitis	ulc_colitis	rs2596478	6	31327861	C	T	0.103749	0.014763	0.142989	11.6604	2.19e-12	59	FALSE	HLA-B	2896
Ulcerative Colitis	ulc_colitis	rs7767033	6	31327905	C	G	0.133993	0.020277	0.920896	10.3948	4.03e-11	59	FALSE	HLA-B	2940
Ulcerative Colitis	ulc_colitis	rs7767328	6	31328058	C	G	0.135082	0.020362	0.92091	10.4712	3.38e-11	59	FALSE	HLA-B	3093
Ulcerative Colitis	ulc_colitis	rs7767632	6	31328109	G	A	0.137009	0.020416	0.920911	10.6982	2e-11	59	FALSE	HLA-B	3144
Ulcerative Colitis	ulc_colitis	rs7767365	6	31328118	C	T	0.138063	0.020334	0.920914	10.9334	1.17e-11	59	FALSE	HLA-B	3153
Ulcerative Colitis	ulc_colitis	rs56189237	6	31328518	G	A	0.137677	0.018464	0.893161	13.0329	9.27e-14	59	FALSE	HLA-B	3553
Ulcerative Colitis	ulc_colitis	rs62396276	6	31328762	A	G	0.167312	0.023325	0.936305	12.1172	7.64e-13	59	FALSE	HLA-B	3797
Ulcerative Colitis	ulc_colitis	rs62396277	6	31328831	A	G	0.167575	0.023325	0.936305	12.1529	7.03e-13	59	FALSE	HLA-B	3866
Ulcerative Colitis	ulc_colitis	rs116382538	6	31328972	G	T	0.167348	0.02335	0.936396	12.0982	7.98e-13	59	FALSE	HLA-B	4007
Ulcerative Colitis	ulc_colitis	rs62396278	6	31329119	T	C	0.166964	0.023326	0.936397	12.0693	8.52e-13	59	FALSE	HLA-B	4154
Ulcerative Colitis	ulc_colitis	rs62396280	6	31329478	G	A	0.164065	0.023155	0.935489	11.8417	1.44e-12	59	FALSE	HLA-B	4513
Ulcerative Colitis	ulc_colitis	rs2523566	6	31330099	T	C	0.099214	0.014417	0.149728	11.2118	6.14e-12	59	FALSE	HLA-B	5134
Ulcerative Colitis	ulc_colitis	rs6901719	6	31330422	A	G	0.12978	0.01984	0.906835	10.2	6.31e-11	59	FALSE	HLA-B	5457
Ulcerative Colitis	ulc_colitis	rs2596548	6	31330546	T	G	0.108032	0.013639	0.174522	14.6062	2.48e-15	59	FALSE	HLA-B	5581
Ulcerative Colitis	ulc_colitis	rs2596549	6	31331166	A	G	0.108048	0.01364	0.174513	14.6089	2.46e-15	59	FALSE	HLA-B	6201
Ulcerative Colitis	ulc_colitis	rs2523556	6	31331383	A	G	0.107591	0.013639	0.174471	14.493	3.21e-15	59	FALSE	HLA-B	6418
Ulcerative Colitis	ulc_colitis	rs2523555	6	31331520	T	C	0.120728	0.017811	0.174015	10.8997	1.26e-11	59	FALSE	HLA-B	6555
Ulcerative Colitis	ulc_colitis	rs2523553	6	31331948	C	A	0.107998	0.013639	0.174467	14.5968	2.53e-15	59	FALSE	HLA-B	6983
Ulcerative Colitis	ulc_colitis	rs4327724	6	31332688	C	T	0.131413	0.019921	0.907256	10.3613	4.35e-11	59	FALSE	HLA-B	7723
Ulcerative Colitis	ulc_colitis	rs9266363	6	31332977	A	G	0.106158	0.013584	0.174675	14.2386	5.77e-15	59	FALSE	HLA-B	8012
Ulcerative Colitis	ulc_colitis	rs3016016	6	31333006	A	G	0.114697	0.013533	0.174467	16.6079	2.47e-17	59	FALSE	HLA-B	8041
Ulcerative Colitis	ulc_colitis	rs9266366	6	31333032	T	C	0.105294	0.014828	0.14215	11.8897	1.29e-12	59	FALSE	HLA-B	8067
Ulcerative Colitis	ulc_colitis	rs3016015	6	31333091	A	G	0.107834	0.013639	0.174467	14.555	2.79e-15	59	FALSE	HLA-B	8126
Ulcerative Colitis	ulc_colitis	rs140949683	6	31333103	A	G	0.171139	0.024701	0.942074	11.3544	4.42e-12	59	FALSE	HLA-B	8138
Ulcerative Colitis	ulc_colitis	rs2844580	6	31333303	T	C	0.083404	0.011155	0.637595	13.1003	7.94e-14	59	FALSE	HLA-B	8338
Ulcerative Colitis	ulc_colitis	rs62395421	6	31333444	G	A	0.131317	0.019881	0.90683	10.386	4.11e-11	59	FALSE	HLA-B	8479
Ulcerative Colitis	ulc_colitis	rs62395422	6	31333751	G	A	0.130183	0.019839	0.906828	10.2599	5.5e-11	59	FALSE	HLA-B	8786
Ulcerative Colitis	ulc_colitis	rs2596426	6	31334264	T	C	0.103568	0.014536	0.174472	11.965	1.08e-12	59	FALSE	HLA-B	9299
Ulcerative Colitis	ulc_colitis	rs2596427	6	31334393	A	T	0.108151	0.013641	0.174443	14.6338	2.32e-15	59	FALSE	HLA-B	9428
Ulcerative Colitis	ulc_colitis	rs2844576	6	31334601	T	C	0.108235	0.013639	0.174472	14.6577	2.2e-15	59	FALSE	HLA-B	9636
Ulcerative Colitis	ulc_colitis	rs2596429	6	31334821	A	T	0.099246	0.014441	0.149731	11.184	6.55e-12	59	FALSE	HLA-B	9856
Ulcerative Colitis	ulc_colitis	rs2844575	6	31334945	T	C	0.0935	0.010791	0.563082	17.3199	4.79e-18	59	FALSE	HLA-B	9980
Ulcerative Colitis	ulc_colitis	rs2523542	6	31335156	A	G	0.108272	0.013639	0.174473	14.667	2.15e-15	59	FALSE	HLA-B	10191
Ulcerative Colitis	ulc_colitis	rs2523537	6	31335707	A	G	0.118255	0.017731	0.175503	10.5746	2.66e-11	59	FALSE	HLA-B	10742
Ulcerative Colitis	ulc_colitis	rs6905742	6	31335970	G	A	0.130332	0.01986	0.906817	10.262	5.47e-11	59	FALSE	HLA-B	11005
Ulcerative Colitis	ulc_colitis	rs2523535	6	31336250	A	G	0.082614	0.011145	0.637104	12.8879	1.29e-13	59	FALSE	HLA-B	11285
Ulcerative Colitis	ulc_colitis	rs12660817	6	31336757	A	G	0.166954	0.024523	0.941585	10.9888	1.03e-11	59	FALSE	HLA-B	11792
Ulcerative Colitis	ulc_colitis	rs2853991	6	31336812	A	G	0.107755	0.01364	0.174465	14.533	2.93e-15	59	FALSE	HLA-B	11847
Ulcerative Colitis	ulc_colitis	rs2596433	6	31336897	C	G	0.107661	0.013641	0.174429	14.5082	3.1e-15	59	FALSE	HLA-B	11932
Ulcerative Colitis	ulc_colitis	rs2922995	6	31337156	T	C	0.118495	0.018066	0.169505	10.2511	5.61e-11	59	FALSE	HLA-B	12191
Ulcerative Colitis	ulc_colitis	rs2905716	6	31337167	A	G	0.118334	0.018096	0.169156	10.1938	6.4e-11	59	FALSE	HLA-B	12202
Ulcerative Colitis	ulc_colitis	rs2922996	6	31337207	G	C	0.065478	0.010803	0.547938	8.8572	1.39e-09	59	FALSE	HLA-B	12242
Ulcerative Colitis	ulc_colitis	rs2922998	6	31337431	T	A	0.121447	0.02203	0.629498	7.44189	3.61e-08	59	FALSE	HLA-B	12466
Ulcerative Colitis	ulc_colitis	rs9266438	6	31337760	C	T	0.11932	0.01776	0.174518	10.7202	1.9e-11	59	FALSE	HLA-B	12795
Ulcerative Colitis	ulc_colitis	rs9266441	6	31337816	A	G	0.1195	0.017759	0.174756	10.7516	1.77e-11	59	FALSE	HLA-B	12851
Ulcerative Colitis	ulc_colitis	rs9266541	6	31342010	C	G	0.120099	0.019742	0.376281	8.9168	1.21e-09	59	FALSE	HLA-B	17045
Ulcerative Colitis	ulc_colitis	rs9266542	6	31342029	G	T	0.120068	0.019826	0.380213	8.84322	1.43e-09	59	FALSE	HLA-B	17064
Ulcerative Colitis	ulc_colitis	rs9266543	6	31342046	G	A	0.118518	0.020077	0.399256	8.43586	3.67e-09	59	FALSE	HLA-B	17081
Ulcerative Colitis	ulc_colitis	rs9266544	6	31342052	G	A	0.117716	0.020106	0.397032	8.3088	4.91e-09	59	FALSE	HLA-B	17087
Ulcerative Colitis	ulc_colitis	rs9266546	6	31342065	T	C	0.118087	0.0202	0.399776	8.28586	5.18e-09	59	FALSE	HLA-B	17100
Ulcerative Colitis	ulc_colitis	rs9266548	6	31342077	A	G	0.117955	0.02018	0.399249	8.28417	5.2e-09	59	FALSE	HLA-B	17112
Ulcerative Colitis	ulc_colitis	rs5013221	6	31342178	C	A	0.11924	0.019692	0.3706	8.84059	1.44e-09	59	FALSE	HLA-B	17213
Ulcerative Colitis	ulc_colitis	rs2523644	6	31342484	C	T	0.107447	0.013681	0.175104	14.3734	4.23e-15	59	FALSE	HLA-B	17519
Ulcerative Colitis	ulc_colitis	rs2254556	6	31342631	T	C	0.108695	0.013692	0.174463	14.6675	2.15e-15	59	FALSE	HLA-B	17666
Ulcerative Colitis	ulc_colitis	rs112522240	6	31343304	T	G	0.118746	0.019659	0.366462	8.80013	1.58e-09	59	FALSE	HLA-B	18339
Ulcerative Colitis	ulc_colitis	rs4959066	6	31343347	G	A	0.103099	0.014953	0.175101	11.2526	5.59e-12	59	FALSE	HLA-B	18382
Ulcerative Colitis	ulc_colitis	rs4959017	6	31343400	A	T	0.102893	0.015269	0.175086	10.7803	1.66e-11	59	FALSE	HLA-B	18435
Ulcerative Colitis	ulc_colitis	rs4959018	6	31343425	A	G	0.103918	0.014257	0.174472	12.4866	3.26e-13	59	FALSE	HLA-B	18460
Ulcerative Colitis	ulc_colitis	rs62395440	6	31344238	A	G	0.136847	0.019985	0.906806	11.1081	7.8e-12	59	FALSE	HLA-B	19273
Ulcerative Colitis	ulc_colitis	rs3997982	6	31344294	T	A	0.109257	0.013656	0.175099	14.8868	1.3e-15	59	FALSE	HLA-B	19329
Ulcerative Colitis	ulc_colitis	rs9266596	6	31344626	G	C	0.108146	0.013682	0.175061	14.5493	2.82e-15	59	FALSE	HLA-B	19661
Ulcerative Colitis	ulc_colitis	rs4959070	6	31345178	G	C	0.108338	0.013693	0.17446	14.5762	2.65e-15	59	FALSE	HLA-B	20213
Ulcerative Colitis	ulc_colitis	rs2507982	6	31346193	G	A	0.109248	0.013692	0.174467	14.8093	1.55e-15	59	FALSE	HLA-B	21228
Ulcerative Colitis	ulc_colitis	rs2442738	6	31346414	A	G	0.109346	0.013655	0.175206	14.9118	1.23e-15	59	FALSE	HLA-B	21449
Ulcerative Colitis	ulc_colitis	rs9266627	6	31346805	A	G	0.116484	0.019518	0.709869	8.60711	2.47e-09	59	FALSE	HLA-B	21840
Ulcerative Colitis	ulc_colitis	rs9266630	6	31346869	A	C	0.101693	0.01211	0.262989	16.3188	4.8e-17	59	FALSE	HLA-B	21904
Ulcerative Colitis	ulc_colitis	rs9266635	6	31346979	C	T	0.076456	0.012641	0.227365	8.82225	1.51e-09	59	FALSE	HLA-B	22014
Ulcerative Colitis	ulc_colitis	rs62395441	6	31347214	G	A	0.181452	0.024765	0.941653	12.6099	2.45e-13	59	FALSE	HLA-B	22249
Ulcerative Colitis	ulc_colitis	rs116157258	6	31350495	A	G	0.136509	0.020011	0.906895	11.0296	9.34e-12	59	FALSE	MICA	20861
Ulcerative Colitis	ulc_colitis	rs2523532	6	31350550	C	A	0.105292	0.014842	0.142914	11.8683	1.35e-12	59	FALSE	MICA	20806
Ulcerative Colitis	ulc_colitis	rs2523488	6	31350855	T	C	0.108694	0.013695	0.174643	14.6628	2.17e-15	59	FALSE	MICA	20501
Ulcerative Colitis	ulc_colitis	rs2523487	6	31350875	T	C	0.108815	0.013688	0.174735	14.7065	1.97e-15	59	FALSE	MICA	20481
Ulcerative Colitis	ulc_colitis	rs2523486	6	31350943	T	C	0.108542	0.013688	0.174733	14.6368	2.31e-15	59	FALSE	MICA	20413
Ulcerative Colitis	ulc_colitis	rs2523485	6	31351035	T	C	0.09999	0.014462	0.150025	11.311	4.89e-12	59	FALSE	MICA	20321
Ulcerative Colitis	ulc_colitis	rs3016014	6	31351153	G	A	0.073192	0.011892	0.26892	9.11124	7.74e-10	59	FALSE	MICA	20203
Ulcerative Colitis	ulc_colitis	rs9266747	6	31351214	G	A	0.11909	0.017749	0.174757	10.6943	2.02e-11	59	FALSE	MICA	20142
Ulcerative Colitis	ulc_colitis	rs3130485	6	31351338	A	G	0.108697	0.013688	0.174744	14.6779	2.1e-15	59	FALSE	MICA	20018
Ulcerative Colitis	ulc_colitis	rs3099849	6	31351415	G	A	0.108716	0.01368	0.175044	14.6983	2e-15	59	FALSE	MICA	19941
Ulcerative Colitis	ulc_colitis	rs3099848	6	31351442	A	T	0.097036	0.016569	0.293292	8.3138	4.86e-09	59	FALSE	MICA	19914
Ulcerative Colitis	ulc_colitis	rs2507977	6	31351672	G	A	0.108853	0.013688	0.174809	14.7162	1.92e-15	59	FALSE	MICA	19684
Ulcerative Colitis	ulc_colitis	rs2507975	6	31352142	A	T	0.0974	0.01679	0.292387	8.1697	6.77e-09	59	FALSE	MICA	19214
Ulcerative Colitis	ulc_colitis	rs2507974	6	31352149	T	C	0.110639	0.0137	0.174407	15.1533	7.03e-16	59	FALSE	MICA	19207
Ulcerative Colitis	ulc_colitis	rs62395458	6	31352232	T	C	0.135938	0.02001	0.906895	10.9452	1.13e-11	59	FALSE	MICA	19124
Ulcerative Colitis	ulc_colitis	rs62395459	6	31355260	A	G	0.135486	0.020034	0.906903	10.853	1.4e-11	59	FALSE	MICA	16096
Ulcerative Colitis	ulc_colitis	rs2523480	6	31355702	G	C	0.107658	0.014812	0.143041	12.4204	3.8e-13	59	FALSE	MICA	15654
Ulcerative Colitis	ulc_colitis	rs9266784	6	31357430	G	T	0.09615	0.01649	0.178926	8.24644	5.67e-09	59	FALSE	MICA	13926
Ulcerative Colitis	ulc_colitis	rs9266792	6	31359176	G	T	0.113792	0.019256	0.142997	8.4526	3.53e-09	59	FALSE	MICA	12180
Ulcerative Colitis	ulc_colitis	rs62398265	6	31359269	C	G	0.137094	0.020316	0.907942	10.809	1.55e-11	59	FALSE	MICA	12087
Ulcerative Colitis	ulc_colitis	rs182914108	6	31359426	A	T	0.141102	0.024725	0.906769	7.92774	1.18e-08	59	FALSE	MICA	11930
Ulcerative Colitis	ulc_colitis	rs7751194	6	31360026	C	G	0.134356	0.020099	0.906594	10.6201	2.4e-11	59	FALSE	MICA	11330
Ulcerative Colitis	ulc_colitis	rs2596517	6	31360095	G	A	0.109294	0.013707	0.175056	14.7904	1.62e-15	59	FALSE	MICA	11261
Ulcerative Colitis	ulc_colitis	rs3134787	6	31360753	T	G	0.108267	0.013706	0.175069	14.5304	2.95e-15	59	FALSE	MICA	10603
Ulcerative Colitis	ulc_colitis	rs34053403	6	31360946	T	C	0.108697	0.013704	0.175163	14.6438	2.27e-15	59	FALSE	MICA	10410
Ulcerative Colitis	ulc_colitis	rs28366119	6	31362265	T	C	0.192666	0.027527	0.962532	11.5722	2.68e-12	59	FALSE	MICA	9091
Ulcerative Colitis	ulc_colitis	rs28366122	6	31362274	G	A	0.189722	0.028299	0.962442	10.6778	2.1e-11	59	FALSE	MICA	9082
Ulcerative Colitis	ulc_colitis	rs2596484	6	31363840	A	G	0.09724	0.013619	0.180399	12.0126	9.71e-13	59	FALSE	MICA	7516
Ulcerative Colitis	ulc_colitis	rs2853967	6	31366472	T	C	0.094876	0.01486	0.148696	9.75087	1.77e-10	59	FALSE	MICA	4884
Ulcerative Colitis	ulc_colitis	rs2596540	6	31367882	A	G	0.091682	0.014731	0.149578	9.29998	5.01e-10	59	FALSE	MICA	3474
Ulcerative Colitis	ulc_colitis	rs17200081	6	31371045	G	A	0.176986	0.030851	0.941108	8.00426	9.9e-09	59	FALSE	MICA	311
Ulcerative Colitis	ulc_colitis	rs12175489	6	31377587	G	A	-0.089595	0.016154	0.863159	7.5245	2.99e-08	59	FALSE	MICA	-6231
Ulcerative Colitis	ulc_colitis	rs62395274	6	31405524	A	G	0.17688	0.024299	0.940988	12.456	3.5e-13	59	FALSE	MICA	22432
Ulcerative Colitis	ulc_colitis	rs62395275	6	31405771	A	G	0.175022	0.024276	0.940987	12.2335	5.84e-13	59	FALSE	MICA	22679
Ulcerative Colitis	ulc_colitis	rs62395278	6	31418886	T	C	0.173901	0.024331	0.941283	12.0361	9.2e-13	59	FALSE	MICA	35794
Ulcerative Colitis	ulc_colitis	rs6918524	6	31426303	A	G	0.177908	0.024336	0.941272	12.557	2.77e-13	59	FALSE	MICB	36355
Ulcerative Colitis	ulc_colitis	rs73728583	6	31428500	G	A	0.133315	0.01526	0.815465	17.5948	2.54e-18	59	FALSE	MICB	34158
Ulcerative Colitis	ulc_colitis	rs73728584	6	31428501	C	A	0.136152	0.015296	0.815415	18.2315	5.87e-19	59	FALSE	MICB	34157
Ulcerative Colitis	ulc_colitis	rs2596471	6	31428911	A	G	0.093002	0.013828	0.174324	10.7421	1.81e-11	59	FALSE	MICB	33747
Ulcerative Colitis	ulc_colitis	rs62395307	6	31429512	G	A	0.178341	0.024391	0.941513	12.5609	2.75e-13	59	FALSE	MICB	33146
Ulcerative Colitis	ulc_colitis	rs2596473	6	31430799	G	T	0.067948	0.010828	0.571135	9.44354	3.6e-10	59	FALSE	MICB	31859
Ulcerative Colitis	ulc_colitis	rs2284178	6	31432125	C	T	0.066447	0.010882	0.570437	8.97911	1.05e-09	59	FALSE	MICB	30533
Ulcerative Colitis	ulc_colitis	rs2516516	6	31443570	T	C	0.088911	0.014714	0.14647	8.80705	1.56e-09	59	FALSE	MICB	19088
Ulcerative Colitis	ulc_colitis	rs2905722	6	31449327	A	G	0.081776	0.014718	0.144933	7.5494	2.82e-08	59	FALSE	MICB	13331
Ulcerative Colitis	ulc_colitis	rs3132469	6	31456567	A	G	0.081991	0.014939	0.141433	7.38196	4.15e-08	59	FALSE	MICB	6091
Ulcerative Colitis	ulc_colitis	rs2857609	6	31577825	A	G	0.080981	0.014557	0.152191	7.5664	2.71e-08	59	FALSE	AIF1	5136
Ulcerative Colitis	ulc_colitis	rs2857600	6	31582287	T	C	0.106741	0.017026	0.140729	9.42691	3.74e-10	59	FALSE	AIF1	674
Ulcerative Colitis	ulc_colitis	rs3130068	6	31590354	G	A	0.081197	0.01452	0.152715	7.63873	2.3e-08	59	FALSE	PRRC2A	-1857
Ulcerative Colitis	ulc_colitis	rs3130625	6	31597915	A	G	0.101186	0.017111	0.142458	8.4627	3.45e-09	59	FALSE	PRRC2A	-9418
Ulcerative Colitis	ulc_colitis	rs2077537	6	31606522	C	G	0.077212	0.013441	0.175407	8.02445	9.45e-09	59	FALSE	BAG6	283
Ulcerative Colitis	ulc_colitis	rs750332	6	31607050	C	T	0.079459	0.013961	0.163274	7.88861	1.29e-08	59	FALSE	BAG6	-245
Ulcerative Colitis	ulc_colitis	rs2395047	6	31611158	T	C	0.076435	0.013483	0.172749	7.8317	1.47e-08	59	FALSE	BAG6	-4353
Ulcerative Colitis	ulc_colitis	rs760293	6	31611777	T	C	0.079083	0.013975	0.162488	7.80632	1.56e-08	59	FALSE	BAG6	-4972
Ulcerative Colitis	ulc_colitis	rs2844464	6	31613991	A	G	0.078638	0.013947	0.162558	7.7542	1.76e-08	59	FALSE	BAG6	-7186
Ulcerative Colitis	ulc_colitis	rs2242656	6	31614102	C	T	0.076157	0.013463	0.1739	7.80034	1.58e-08	59	FALSE	BAG6	-7297
Ulcerative Colitis	ulc_colitis	rs3130050	6	31618761	G	A	0.099435	0.016265	0.143607	8.99847	1e-09	59	FALSE	BAG6	-11956
Ulcerative Colitis	ulc_colitis	rs3115669	6	31619024	T	G	0.103558	0.015948	0.141459	10.0621	8.67e-11	59	FALSE	BAG6	-12219
Ulcerative Colitis	ulc_colitis	rs148844907	6	31628397	T	A	-0.739883	0.061516	0.991711	32.5572	2.77e-33	59	FALSE	C6orf47	-2322
Ulcerative Colitis	ulc_colitis	rs3117578	6	31636031	A	G	0.100636	0.015445	0.143757	10.1266	7.47e-11	59	FALSE	CSNK2B	-3018
Ulcerative Colitis	ulc_colitis	rs3131377	6	31639420	A	G	0.080488	0.01446	0.154142	7.57449	2.66e-08	59	FALSE	LY6G5B	-1476
Ulcerative Colitis	ulc_colitis	rs3115668	6	31641485	T	C	0.08114	0.01446	0.154136	7.68705	2.06e-08	59	FALSE	LY6G5B	-3541
Ulcerative Colitis	ulc_colitis	rs3131376	6	31646683	A	G	0.080231	0.01446	0.154145	7.53016	2.95e-08	59	FALSE	LY6G5C	-2222
Ulcerative Colitis	ulc_colitis	rs529547111	6	31659382	T	C	-0.34446	0.059239	0.954791	8.20522	6.23e-09	59	FALSE	ABHD16A	-4656
Ulcerative Colitis	ulc_colitis	rs9267551	6	31697957	C	G	0.106888	0.015642	0.140638	11.0655	8.6e-12	59	FALSE	DDAH2	-3142
Ulcerative Colitis	ulc_colitis	rs2075789	6	31708328	C	T	-0.132871	0.020518	0.872742	10.011	9.75e-11	59	FALSE	MSH5	-603
Ulcerative Colitis	ulc_colitis	rs2299851	6	31718602	G	A	-0.133028	0.021686	0.872862	9.05508	8.81e-10	59	FALSE	MSH5	-10877
Ulcerative Colitis	ulc_colitis	rs3130487	6	31723389	C	T	0.109567	0.01767	0.140686	9.23733	5.79e-10	59	FALSE	MSH5	-15664
Ulcerative Colitis	ulc_colitis	rs707937	6	31731014	C	G	-0.100906	0.013002	0.800537	14.0534	8.84e-15	59	FALSE	MSH5	-23289
Ulcerative Colitis	ulc_colitis	rs143029752	6	31739498	G	C	-0.716343	0.080079	0.998912	18.4063	3.92e-19	59	FALSE	VWA7	-6131
Ulcerative Colitis	ulc_colitis	rs12529130	6	31756309	C	A	-0.132579	0.023642	0.872266	7.67793	2.1e-08	59	FALSE	VARS	-11014
Ulcerative Colitis	ulc_colitis	rs4713488	6	31762311	T	C	-0.190833	0.034094	0.975745	7.65128	2.23e-08	59	FALSE	VARS	-17016
Ulcerative Colitis	ulc_colitis	rs75518884	6	31763744	G	A	-0.190605	0.033149	0.975768	8.03811	9.16e-09	59	FALSE	VARS	14
Ulcerative Colitis	ulc_colitis	rs7764682	6	31799291	C	T	-0.131625	0.023955	0.872582	7.39725	4.01e-08	59	FALSE	HSPA1B	1260
Ulcerative Colitis	ulc_colitis	rs9267576	6	31812038	T	G	0.107196	0.014906	0.140543	12.175	6.68e-13	59	FALSE	C6orf48	4497
Ulcerative Colitis	ulc_colitis	rs12661281	6	31842598	T	A	0.10345	0.016382	0.876388	9.55434	2.79e-10	59	FALSE	SLC44A4	-11629
Ulcerative Colitis	ulc_colitis	rs9267658	6	31845985	T	C	0.113554	0.014751	0.141211	13.8403	1.44e-14	59	FALSE	SLC44A4	-15016
Ulcerative Colitis	ulc_colitis	rs9267659	6	31846234	A	G	0.095711	0.01746	0.234818	7.3652	4.31e-08	59	FALSE	SLC44A4	-15265
Ulcerative Colitis	ulc_colitis	rs116369005	6	31847418	G	C	0.427046	0.046667	0.984988	19.222	6e-20	59	FALSE	EHMT2	118
Ulcerative Colitis	ulc_colitis	rs3130682	6	31884823	T	C	0.117965	0.014824	0.143532	14.735	1.84e-15	59	FALSE	C2	-19261
Ulcerative Colitis	ulc_colitis	rs3130683	6	31888367	C	T	0.118844	0.014643	0.143523	15.2957	5.06e-16	59	FALSE	C2	-22805
Ulcerative Colitis	ulc_colitis	rs2293751	6	31907837	G	A	0.089804	0.015631	0.521621	8.02556	9.43e-09	59	FALSE	C2	-42275
Ulcerative Colitis	ulc_colitis	rs2072633	6	31919578	A	G	0.0992	0.014052	0.434775	11.7594	1.74e-12	59	FALSE	CFB	-24103
Ulcerative Colitis	ulc_colitis	rs372313241	6	31923231	T	A	0.353038	0.060328	0.96344	8.30194	4.99e-09	59	FALSE	NELFE	-3367
Ulcerative Colitis	ulc_colitis	rs492899	6	31933518	T	C	0.125242	0.018381	0.889788	11.0057	9.87e-12	59	FALSE	SKIV2L	-6661
Ulcerative Colitis	ulc_colitis	rs1738434	6	31944036	G	T	0.080864	0.010829	0.545778	13.0679	8.55e-14	59	FALSE	STK19	-5168
Ulcerative Colitis	ulc_colitis	rs551939957	6	31963086	C	T	-0.691036	0.099709	0.991818	11.3612	4.35e-12	59	FALSE	C4A	-13285
Ulcerative Colitis	ulc_colitis	rs140323264	6	31973462	T	C	-0.425869	0.05372	0.968489	14.6298	2.35e-15	59	FALSE	C4A	3004
Ulcerative Colitis	ulc_colitis	rs201362161	6	31976140	G	C	-0.405853	0.042796	0.959025	20.5821	2.62e-21	59	FALSE	C4A	5682
Ulcerative Colitis	ulc_colitis	rs9378252	6	32006387	A	T	-0.662126	0.114106	0.990126	8.17393	6.7e-09	59	FALSE	CYP21A2	-345
Ulcerative Colitis	ulc_colitis	rs144029176	6	32007840	C	T	-1.27798	0.171504	0.998342	13.0165	9.63e-14	59	FALSE	CYP21A2	-1798
Ulcerative Colitis	ulc_colitis	rs75316961	6	32067003	T	C	-0.319329	0.037503	0.942801	16.7542	1.76e-17	59	FALSE	TNXB	-58072
Ulcerative Colitis	ulc_colitis	rs3807039	6	32078373	A	C	0.122655	0.018949	0.862212	10.0027	9.94e-11	59	FALSE	TNXB	-69442
Ulcerative Colitis	ulc_colitis	rs75214169	6	32099004	C	T	-0.356268	0.035273	0.94347	23.2292	5.9e-24	59	FALSE	FKBPL	936
Ulcerative Colitis	ulc_colitis	rs3131283	6	32119898	T	C	0.137061	0.023043	0.137958	8.55435	2.79e-09	59	FALSE	PRRT1	-3762
Ulcerative Colitis	ulc_colitis	rs3134943	6	32147761	T	C	0.137957	0.01995	0.141171	11.3137	4.86e-12	59	FALSE	RNF5	-1630
Ulcerative Colitis	ulc_colitis	rs1800684	6	32151994	A	T	0.137332	0.01999	0.138193	11.176	6.67e-12	59	FALSE	AGER	-3249
Ulcerative Colitis	ulc_colitis	rs3132940	6	32161396	T	G	0.135681	0.023138	0.139483	8.33299	4.65e-09	59	FALSE	GPSM3	-2853
Ulcerative Colitis	ulc_colitis	rs1044506	6	32172065	T	G	0.138214	0.022685	0.139818	8.94165	1.14e-09	59	FALSE	NOTCH4	-9445
Ulcerative Colitis	ulc_colitis	rs116753971	6	32177077	A	T	0.313632	0.051208	0.972142	9.02861	9.36e-10	59	FALSE	NOTCH4	-14457
Ulcerative Colitis	ulc_colitis	rs3131294	6	32180146	A	G	0.14291	0.02069	0.142543	11.2895	5.13e-12	59	FALSE	NOTCH4	-17526
Ulcerative Colitis	ulc_colitis	rs3132946	6	32190028	A	G	0.144844	0.0223	0.141509	10.0667	8.58e-11	59	FALSE	NOTCH4	-27408
Ulcerative Colitis	ulc_colitis	rs915895	6	32190217	T	C	0.085123	0.01553	0.696911	7.36443	4.32e-08	59	FALSE	NOTCH4	-27597
Ulcerative Colitis	ulc_colitis	rs3830041	6	32191339	C	T	0.135381	0.022793	0.944403	8.53197	2.94e-09	59	FALSE	NOTCH4	-28719
Ulcerative Colitis	ulc_colitis	rs375244	6	32191457	G	A	0.08189	0.013836	0.818375	8.47646	3.34e-09	59	FALSE	NOTCH4	-28837
Ulcerative Colitis	ulc_colitis	rs3134929	6	32192107	C	G	0.148562	0.023873	0.853939	9.29874	5.03e-10	59	FALSE	NOTCH4	263
Ulcerative Colitis	ulc_colitis	rs2395106	6	32193220	A	G	0.106091	0.013995	0.618717	13.4445	3.59e-14	59	FALSE	NOTCH4	1376
Ulcerative Colitis	ulc_colitis	rs387071	6	32193449	T	C	0.088837	0.014352	0.826854	9.20749	6.2e-10	59	FALSE	NOTCH4	1605
Ulcerative Colitis	ulc_colitis	rs3134928	6	32193564	C	T	0.076972	0.012873	0.753712	8.63721	2.31e-09	59	FALSE	NOTCH4	1720
Ulcerative Colitis	ulc_colitis	rs9267845	6	32193698	A	T	0.10641	0.013977	0.618721	13.553	2.8e-14	59	FALSE	NOTCH4	1854
Ulcerative Colitis	ulc_colitis	rs447903	6	32193945	G	T	0.08704	0.014377	0.826849	8.83714	1.46e-09	59	FALSE	NOTCH4	2101
Ulcerative Colitis	ulc_colitis	rs2023222	6	32194083	T	G	0.105977	0.013887	0.618875	13.6153	2.42e-14	59	FALSE	NOTCH4	2239
Ulcerative Colitis	ulc_colitis	rs370055	6	32194259	A	C	0.087675	0.014377	0.826847	8.95673	1.1e-09	59	FALSE	NOTCH4	2415
Ulcerative Colitis	ulc_colitis	rs499691	6	32194339	C	T	0.087785	0.014377	0.826841	8.97724	1.05e-09	59	FALSE	NOTCH4	2495
Ulcerative Colitis	ulc_colitis	rs17208153	6	32194595	A	C	0.134144	0.023913	0.937104	7.68233	2.08e-08	59	FALSE	NOTCH4	2751
Ulcerative Colitis	ulc_colitis	rs1475961	6	32194609	A	G	0.105746	0.013654	0.618853	13.9975	1.01e-14	59	FALSE	NOTCH4	2765
Ulcerative Colitis	ulc_colitis	rs3132950	6	32194740	C	T	0.105911	0.013868	0.61887	13.6337	2.32e-14	59	FALSE	NOTCH4	2896
Ulcerative Colitis	ulc_colitis	rs1475960	6	32194751	T	C	0.106118	0.014112	0.618869	13.2423	5.72e-14	59	FALSE	NOTCH4	2907
Ulcerative Colitis	ulc_colitis	rs3096691	6	32194854	G	A	0.106483	0.014138	0.618772	13.282	5.22e-14	59	FALSE	NOTCH4	3010
Ulcerative Colitis	ulc_colitis	rs9267853	6	32195251	T	C	0.09673	0.015991	0.410633	8.82351	1.5e-09	59	FALSE	NOTCH4	3407
Ulcerative Colitis	ulc_colitis	rs409687	6	32195750	C	T	0.109521	0.015173	0.84813	12.2599	5.5e-13	59	FALSE	NOTCH4	3906
Ulcerative Colitis	ulc_colitis	rs9267858	6	32196575	T	G	0.086893	0.013457	0.428524	9.95788	1.1e-10	59	FALSE	NOTCH4	4731
Ulcerative Colitis	ulc_colitis	rs399950	6	32196940	C	T	0.095056	0.014717	0.838515	9.96242	1.09e-10	59	FALSE	NOTCH4	5096
Ulcerative Colitis	ulc_colitis	rs495089	6	32197463	A	G	0.09488	0.014715	0.838574	9.9314	1.17e-10	59	FALSE	NOTCH4	5619
Ulcerative Colitis	ulc_colitis	rs6906174	6	32206399	T	A	0.100749	0.013045	0.427339	13.9244	1.19e-14	59	FALSE	NOTCH4	14555
Ulcerative Colitis	ulc_colitis	rs9267953	6	32212699	T	C	0.14887	0.021622	0.142154	11.2227	5.99e-12	59	FALSE	NOTCH4	20855
Ulcerative Colitis	ulc_colitis	rs9267955	6	32213150	A	G	0.149809	0.021423	0.142572	11.5536	2.8e-12	59	FALSE	NOTCH4	21306
Ulcerative Colitis	ulc_colitis	rs10223580	6	32218666	T	G	0.080529	0.013678	0.777442	8.39423	4.03e-09	59	FALSE	NOTCH4	26822
Ulcerative Colitis	ulc_colitis	rs10223710	6	32218681	A	G	0.080049	0.013679	0.777461	8.30203	4.99e-09	59	FALSE	NOTCH4	26837
Ulcerative Colitis	ulc_colitis	rs9296015	6	32218989	G	A	0.080903	0.013659	0.777429	8.48888	3.24e-09	59	FALSE	NOTCH4	27145
Ulcerative Colitis	ulc_colitis	rs9296016	6	32219010	T	A	0.079784	0.013656	0.777202	8.2768	5.29e-09	59	FALSE	NOTCH4	27166
Ulcerative Colitis	ulc_colitis	rs4959089	6	32219725	A	G	0.080683	0.013658	0.777416	8.44674	3.57e-09	59	FALSE	NOTCH4	27881
Ulcerative Colitis	ulc_colitis	rs4959090	6	32219962	G	A	0.081487	0.013683	0.77772	8.57358	2.67e-09	59	FALSE	NOTCH4	28118
Ulcerative Colitis	ulc_colitis	rs6921945	6	32220037	A	C	0.080711	0.013658	0.777443	8.45244	3.53e-09	59	FALSE	NOTCH4	28193
Ulcerative Colitis	ulc_colitis	rs9267992	6	32220397	G	A	0.150921	0.021504	0.14255	11.6313	2.34e-12	59	FALSE	NOTCH4	28553
Ulcerative Colitis	ulc_colitis	rs9268029	6	32226824	A	C	0.097084	0.015419	0.760217	9.50197	3.15e-10	59	FALSE	C6orf10	29479
Ulcerative Colitis	ulc_colitis	rs9268072	6	32232652	C	G	0.126226	0.022721	0.1635	7.54718	2.84e-08	59	FALSE	C6orf10	23651
Ulcerative Colitis	ulc_colitis	rs3096668	6	32236470	A	G	0.091514	0.015421	0.760078	8.51807	3.03e-09	59	FALSE	C6orf10	19833
Ulcerative Colitis	ulc_colitis	rs3096669	6	32236608	C	T	0.093461	0.016198	0.779765	8.08886	8.15e-09	59	FALSE	C6orf10	19695
Ulcerative Colitis	ulc_colitis	rs3096670	6	32236609	A	G	0.096314	0.015791	0.765883	8.95943	1.1e-09	59	FALSE	C6orf10	19694
Ulcerative Colitis	ulc_colitis	rs7770017	6	32237463	T	A	0.09086	0.01574	0.773124	8.0965	8.01e-09	59	FALSE	C6orf10	18840
Ulcerative Colitis	ulc_colitis	rs6913182	6	32237926	T	C	0.125877	0.022733	0.163514	7.50187	3.15e-08	59	FALSE	C6orf10	18377
Ulcerative Colitis	ulc_colitis	rs9268103	6	32245370	A	G	0.125622	0.022711	0.163503	7.48741	3.26e-08	59	FALSE	C6orf10	10933
Ulcerative Colitis	ulc_colitis	rs9268104	6	32246919	A	G	0.150749	0.021428	0.142191	11.6843	2.07e-12	59	FALSE	C6orf10	9384
Ulcerative Colitis	ulc_colitis	rs9268106	6	32247115	T	A	0.150713	0.021347	0.142187	11.7625	1.73e-12	59	FALSE	C6orf10	9188
Ulcerative Colitis	ulc_colitis	rs6457530	6	32248176	C	T	0.085396	0.015653	0.77161	7.30145	5e-08	59	FALSE	C6orf10	8127
Ulcerative Colitis	ulc_colitis	rs9268118	6	32249987	T	C	0.156381	0.024063	0.141173	10.0775	8.37e-11	59	FALSE	C6orf10	6316
Ulcerative Colitis	ulc_colitis	rs9268138	6	32255454	A	G	0.150944	0.021383	0.142195	11.7588	1.74e-12	59	FALSE	C6orf10	849
Ulcerative Colitis	ulc_colitis	rs9268147	6	32257444	G	C	0.10108	0.018526	0.158831	7.30289	4.98e-08	59	FALSE	C6orf10	-1141
Ulcerative Colitis	ulc_colitis	rs6457535	6	32262406	A	G	0.150659	0.021133	0.142171	11.9787	1.05e-12	59	FALSE	C6orf10	-6103
Ulcerative Colitis	ulc_colitis	rs9268149	6	32263099	T	C	0.140908	0.025377	0.174682	7.5403	2.88e-08	59	FALSE	C6orf10	-6796
Ulcerative Colitis	ulc_colitis	rs7775592	6	32270283	G	A	0.085909	0.015419	0.760187	7.58711	2.59e-08	59	FALSE	C6orf10	-13980
Ulcerative Colitis	ulc_colitis	rs9268185	6	32276351	T	G	0.12835	0.019245	0.142095	10.5748	2.66e-11	59	FALSE	C6orf10	-20048
Ulcerative Colitis	ulc_colitis	rs9268190	6	32276795	C	T	0.090776	0.01565	0.769867	8.16787	6.79e-09	59	FALSE	C6orf10	-20492
Ulcerative Colitis	ulc_colitis	rs9268199	6	32278635	G	A	0.113269	0.018655	0.181684	8.88549	1.3e-09	59	FALSE	C6orf10	-22332
Ulcerative Colitis	ulc_colitis	rs9268247	6	32295419	A	C	0.13101	0.019288	0.141093	10.9417	1.14e-11	59	FALSE	C6orf10	-39116
Ulcerative Colitis	ulc_colitis	rs7451330	6	32295965	T	C	0.152093	0.024502	0.142724	9.25562	5.55e-10	59	FALSE	C6orf10	-39662
Ulcerative Colitis	ulc_colitis	rs555644572	6	32298401	C	T	-1.03793	0.101522	0.99289	23.7783	1.67e-24	59	FALSE	C6orf10	-42098
Ulcerative Colitis	ulc_colitis	rs3129960	6	32300809	A	G	0.148301	0.025303	0.155861	8.32549	4.73e-09	59	FALSE	C6orf10	-44506
Ulcerative Colitis	ulc_colitis	rs3129900	6	32305979	G	T	0.147806	0.024195	0.155422	8.98603	1.03e-09	59	FALSE	C6orf10	-49676
Ulcerative Colitis	ulc_colitis	rs3117125	6	32316016	T	G	0.147817	0.023736	0.155533	9.31141	4.88e-10	59	FALSE	C6orf10	-59713
Ulcerative Colitis	ulc_colitis	rs3117119	6	32318610	G	A	0.148154	0.024266	0.155705	8.97621	1.06e-09	59	FALSE	C6orf10	-62307
Ulcerative Colitis	ulc_colitis	rs3132963	6	32320153	G	A	0.145889	0.020567	0.15556	11.8655	1.36e-12	59	FALSE	C6orf10	-63850
Ulcerative Colitis	ulc_colitis	rs3117117	6	32321272	C	A	0.152867	0.024022	0.142743	9.69156	2.03e-10	59	FALSE	C6orf10	-64969
Ulcerative Colitis	ulc_colitis	rs3117115	6	32324055	A	C	0.152124	0.022787	0.142132	10.5941	2.55e-11	59	FALSE	C6orf10	-67752
Ulcerative Colitis	ulc_colitis	rs9268305	6	32326246	T	G	0.075175	0.012957	0.201887	8.1723	6.73e-09	59	FALSE	C6orf10	-69943
Ulcerative Colitis	ulc_colitis	rs549165618	6	32327586	G	A	-1.44197	0.141105	0.995152	23.758	1.75e-24	59	FALSE	C6orf10	-71283
Ulcerative Colitis	ulc_colitis	rs9268321	6	32329598	A	G	0.152163	0.022879	0.142111	10.5202	3.02e-11	59	FALSE	C6orf10	-73295
Ulcerative Colitis	ulc_colitis	rs760030950	6	32331075	G	T	-1.239	0.142935	0.9972	17.3338	4.64e-18	59	FALSE	C6orf10	-74772
Ulcerative Colitis	ulc_colitis	rs3129915	6	32332264	G	A	0.096306	0.016585	0.803517	8.18477	6.53e-09	59	FALSE	C6orf10	-75961
Ulcerative Colitis	ulc_colitis	rs3129934	6	32336187	T	C	0.148448	0.024118	0.15554	9.1117	7.73e-10	59	FALSE	C6orf10	-79884
Ulcerative Colitis	ulc_colitis	rs3129938	6	32336495	T	A	0.149455	0.023204	0.155868	9.9111	1.23e-10	59	FALSE	C6orf10	-80192
Ulcerative Colitis	ulc_colitis	rs3117108	6	32342822	C	G	0.133638	0.023377	0.271015	7.95279	1.11e-08	59	FALSE	C6orf10	3138
Ulcerative Colitis	ulc_colitis	rs3117105	6	32343714	T	C	0.134733	0.024441	0.271016	7.44106	3.62e-08	59	FALSE	C6orf10	4030
Ulcerative Colitis	ulc_colitis	rs9268433	6	32345891	T	G	0.165624	0.026442	0.792583	9.41123	3.88e-10	59	FALSE	C6orf10	6207
Ulcerative Colitis	ulc_colitis	rs9268437	6	32346662	A	T	0.152116	0.016378	0.746098	19.7773	1.67e-20	59	FALSE	C6orf10	6978
Ulcerative Colitis	ulc_colitis	rs9268438	6	32346663	T	G	0.15211	0.016378	0.746098	19.7758	1.68e-20	59	FALSE	C6orf10	6979
Ulcerative Colitis	ulc_colitis	rs3129946	6	32346772	A	G	0.134286	0.023493	0.271029	7.95106	1.12e-08	59	FALSE	C6orf10	7088
Ulcerative Colitis	ulc_colitis	rs1980494	6	32347016	A	G	0.144798	0.021382	0.692681	10.88	1.32e-11	59	FALSE	C6orf10	7332
Ulcerative Colitis	ulc_colitis	rs2395156	6	32348098	C	A	0.151762	0.016369	0.745908	19.7079	1.96e-20	59	FALSE	C6orf10	8414
Ulcerative Colitis	ulc_colitis	rs3117104	6	32348309	T	A	0.134174	0.023398	0.271032	7.99857	1e-08	59	FALSE	C6orf10	8625
Ulcerative Colitis	ulc_colitis	rs9268451	6	32349086	T	C	0.164904	0.025751	0.792602	9.80543	1.57e-10	59	FALSE	C6orf10	9402
Ulcerative Colitis	ulc_colitis	rs9268455	6	32349772	C	T	0.165745	0.02664	0.792602	9.29493	5.07e-10	59	FALSE	C6orf10	10088
Ulcerative Colitis	ulc_colitis	rs3117102	6	32350107	C	T	0.134446	0.023705	0.271043	7.83878	1.45e-08	59	FALSE	C6orf10	10423
Ulcerative Colitis	ulc_colitis	rs3117101	6	32352087	C	G	0.159081	0.019113	0.142131	16.0443	9.03e-17	59	FALSE	BTNL2	9653
Ulcerative Colitis	ulc_colitis	rs3117100	6	32352220	A	G	0.179599	0.01501	0.139811	32.2308	5.88e-33	59	FALSE	BTNL2	9520
Ulcerative Colitis	ulc_colitis	rs537092817	6	32352680	G	A	-0.216953	0.02799	0.881459	14.0202	9.55e-15	59	FALSE	BTNL2	9060
Ulcerative Colitis	ulc_colitis	rs9268468	6	32353166	A	G	0.11875	0.020932	0.282363	7.84221	1.44e-08	59	FALSE	BTNL2	8574
Ulcerative Colitis	ulc_colitis	rs112897958	6	32353505	G	A	-0.205786	0.027069	0.864921	13.5164	3.04e-14	59	FALSE	BTNL2	8235
Ulcerative Colitis	ulc_colitis	rs62402728	6	32353620	C	T	-0.200808	0.026874	0.864636	13.0846	8.23e-14	59	FALSE	BTNL2	8120
Ulcerative Colitis	ulc_colitis	rs376892096	6	32353762	G	C	-0.196529	0.025848	0.854356	13.5205	3.02e-14	59	FALSE	BTNL2	7978
Ulcerative Colitis	ulc_colitis	rs6901009	6	32353949	G	C	-0.227953	0.032555	0.856941	11.5817	2.62e-12	59	FALSE	BTNL2	7791
Ulcerative Colitis	ulc_colitis	rs3129948	6	32354644	C	A	0.135356	0.024755	0.271143	7.33142	4.66e-08	59	FALSE	BTNL2	7096
Ulcerative Colitis	ulc_colitis	rs3129951	6	32358286	T	C	0.114489	0.015318	0.281106	13.0905	8.12e-14	59	FALSE	BTNL2	3454
Ulcerative Colitis	ulc_colitis	rs3117098	6	32358513	G	A	0.135861	0.02484	0.27132	7.33518	4.62e-08	59	FALSE	BTNL2	3227
Ulcerative Colitis	ulc_colitis	rs3129952	6	32359763	G	C	0.111467	0.015331	0.27129	12.4282	3.73e-13	59	FALSE	BTNL2	1977
Ulcerative Colitis	ulc_colitis	rs74612883	6	32360203	C	T	-0.237594	0.038151	0.85445	9.31155	4.88e-10	59	FALSE	BTNL2	1537
Ulcerative Colitis	ulc_colitis	rs77072408	6	32360208	G	T	-0.232413	0.032852	0.854471	11.8069	1.56e-12	59	FALSE	BTNL2	1532
Ulcerative Colitis	ulc_colitis	rs75476410	6	32360223	C	T	-0.236184	0.035809	0.854218	10.3581	4.38e-11	59	FALSE	BTNL2	1517
Ulcerative Colitis	ulc_colitis	rs140928277	6	32360272	T	C	-0.206342	0.025513	0.849661	15.1944	6.39e-16	59	FALSE	BTNL2	1468
Ulcerative Colitis	ulc_colitis	rs17423753	6	32360341	C	A	-0.243979	0.042882	0.852603	7.88401	1.31e-08	59	FALSE	BTNL2	1399
Ulcerative Colitis	ulc_colitis	rs17208769	6	32361612	T	C	-0.202492	0.02617	0.855921	13.9739	1.06e-14	59	FALSE	BTNL2	128
Ulcerative Colitis	ulc_colitis	rs17202407	6	32361613	G	A	-0.200387	0.025688	0.85256	14.1906	6.45e-15	59	FALSE	BTNL2	127
Ulcerative Colitis	ulc_colitis	rs115880030	6	32362010	C	T	-0.200412	0.025718	0.852851	14.163	6.87e-15	59	FALSE	BTNL2	-270
Ulcerative Colitis	ulc_colitis	rs114516436	6	32362011	A	G	-0.200903	0.025696	0.852652	14.2519	5.6e-15	59	FALSE	BTNL2	-271
Ulcerative Colitis	ulc_colitis	rs72847931	6	32362020	C	T	-0.200398	0.025718	0.85285	14.1615	6.89e-15	59	FALSE	BTNL2	-280
Ulcerative Colitis	ulc_colitis	rs68190545	6	32362075	A	G	-0.237471	0.036408	0.852843	10.1456	7.15e-11	59	FALSE	BTNL2	-335
Ulcerative Colitis	ulc_colitis	rs72847932	6	32362085	C	T	-0.199057	0.025702	0.852036	13.9994	1e-14	59	FALSE	BTNL2	-345
Ulcerative Colitis	ulc_colitis	rs2076534	6	32362416	T	G	0.132331	0.016501	0.211643	14.9538	1.11e-15	59	FALSE	BTNL2	-676
Ulcerative Colitis	ulc_colitis	rs3117139	6	32364667	A	G	0.18238	0.024778	0.142721	12.7192	1.91e-13	59	FALSE	BTNL2	-2927
Ulcerative Colitis	ulc_colitis	rs3129955	6	32365840	T	C	0.135293	0.024638	0.271108	7.38887	4.08e-08	59	FALSE	BTNL2	-4100
Ulcerative Colitis	ulc_colitis	rs117347363	6	32366634	G	A	-0.541509	0.095692	0.997983	7.80618	1.56e-08	59	FALSE	BTNL2	-4894
Ulcerative Colitis	ulc_colitis	rs117723432	6	32366666	A	G	-0.526484	0.084979	0.998002	9.2226	5.99e-10	59	FALSE	BTNL2	-4926
Ulcerative Colitis	ulc_colitis	rs3117116	6	32367017	G	A	0.193191	0.030302	0.144986	9.72497	1.88e-10	59	FALSE	BTNL2	-5277
Ulcerative Colitis	ulc_colitis	rs148835240	6	32367572	A	C	-0.682859	0.098141	0.999263	11.4452	3.59e-12	59	FALSE	BTNL2	-5832
Ulcerative Colitis	ulc_colitis	rs116522341	6	32367697	C	G	0.410229	0.03434	0.967903	32.1313	7.39e-33	59	FALSE	BTNL2	-5957
Ulcerative Colitis	ulc_colitis	rs112748105	6	32368483	G	A	-0.164349	0.024416	0.827567	10.7584	1.74e-11	59	FALSE	BTNL2	-6743
Ulcerative Colitis	ulc_colitis	rs9268484	6	32368513	C	T	0.144611	0.021199	0.696058	11.0301	9.33e-12	59	FALSE	BTNL2	-6773
Ulcerative Colitis	ulc_colitis	rs7744667	6	32368621	T	C	-0.195239	0.026084	0.857168	13.1261	7.48e-14	59	FALSE	BTNL2	-6881
Ulcerative Colitis	ulc_colitis	rs2076522	6	32371179	G	C	0.151854	0.016366	0.745934	19.7381	1.83e-20	59	FALSE	BTNL2	-9439
Ulcerative Colitis	ulc_colitis	rs3793127	6	32371915	C	T	0.16812	0.029017	0.792578	8.1511	7.06e-09	59	FALSE	BTNL2	-10175
Ulcerative Colitis	ulc_colitis	rs9268492	6	32375280	C	G	0.206579	0.034112	0.724541	8.8426	1.44e-09	59	FALSE	BTNL2	375
Ulcerative Colitis	ulc_colitis	rs9268494	6	32375352	A	C	0.199506	0.033861	0.724653	8.40636	3.92e-09	59	FALSE	BTNL2	447
Ulcerative Colitis	ulc_colitis	rs9268495	6	32375371	A	T	0.199676	0.032716	0.72418	8.9708	1.07e-09	59	FALSE	BTNL2	466
Ulcerative Colitis	ulc_colitis	rs9268496	6	32375374	G	A	0.199791	0.032744	0.724149	8.96622	1.08e-09	59	FALSE	BTNL2	469
Ulcerative Colitis	ulc_colitis	rs9268497	6	32375424	G	A	0.194273	0.028323	0.722031	11.1433	7.19e-12	59	FALSE	BTNL2	519
Ulcerative Colitis	ulc_colitis	rs9268499	6	32375695	G	A	0.192083	0.032097	0.730159	8.65117	2.23e-09	59	FALSE	BTNL2	790
Ulcerative Colitis	ulc_colitis	rs3763309	6	32375973	C	A	0.168432	0.029199	0.792732	8.08555	8.21e-09	59	FALSE	BTNL2	1068
Ulcerative Colitis	ulc_colitis	rs3763311	6	32376176	C	T	0.2033	0.036915	0.732692	7.42821	3.73e-08	59	FALSE	BTNL2	1271
Ulcerative Colitis	ulc_colitis	rs3763312	6	32376348	G	A	0.167671	0.029085	0.792651	8.07635	8.39e-09	59	FALSE	BTNL2	1443
Ulcerative Colitis	ulc_colitis	rs3129961	6	32378940	C	T	0.135354	0.024393	0.270927	7.53099	2.94e-08	59	FALSE	BTNL2	4035
Ulcerative Colitis	ulc_colitis	rs9268514	6	32378945	T	A	0.15082	0.016358	0.745776	19.5007	3.16e-20	59	FALSE	BTNL2	4040
Ulcerative Colitis	ulc_colitis	rs3129964	6	32380717	C	G	0.139739	0.024557	0.271133	7.88631	1.3e-08	59	FALSE	BTNL2	5812
Ulcerative Colitis	ulc_colitis	rs9268521	6	32381374	G	C	0.165104	0.029655	0.791712	7.57724	2.65e-08	59	FALSE	BTNL2	6469
Ulcerative Colitis	ulc_colitis	rs547016339	6	32381446	T	C	-1.22876	0.137612	0.996977	18.3423	4.55e-19	59	FALSE	BTNL2	6541
Ulcerative Colitis	ulc_colitis	rs9268528	6	32383108	A	G	0.112893	0.01932	0.659972	8.27911	5.26e-09	59	FALSE	BTNL2	8203
Ulcerative Colitis	ulc_colitis	rs9268542	6	32384721	A	G	0.113919	0.01979	0.657142	8.05479	8.81e-09	59	FALSE	BTNL2	9816
Ulcerative Colitis	ulc_colitis	rs9268543	6	32384801	A	T	0.202545	0.035994	0.829553	7.72642	1.88e-08	59	FALSE	BTNL2	9896
Ulcerative Colitis	ulc_colitis	rs9268544	6	32385453	G	A	0.113835	0.01967	0.657104	8.13385	7.35e-09	59	FALSE	BTNL2	10548
Ulcerative Colitis	ulc_colitis	rs9268545	6	32385750	T	C	0.113702	0.01969	0.657158	8.1017	7.91e-09	59	FALSE	BTNL2	10845
Ulcerative Colitis	ulc_colitis	rs4355646	6	32386554	C	T	0.103641	0.015778	0.584589	10.2794	5.25e-11	59	FALSE	BTNL2	11649
Ulcerative Colitis	ulc_colitis	rs28633917	6	32386571	G	A	0.264517	0.042829	0.968324	9.16949	6.77e-10	59	FALSE	BTNL2	11666
Ulcerative Colitis	ulc_colitis	rs9268556	6	32386964	T	C	0.113753	0.01993	0.657151	7.92973	1.18e-08	59	FALSE	BTNL2	12059
Ulcerative Colitis	ulc_colitis	rs2395163	6	32387809	T	C	0.172929	0.031576	0.794536	7.35304	4.44e-08	59	FALSE	BTNL2	12904
Ulcerative Colitis	ulc_colitis	rs4496841	6	32389997	C	T	0.099706	0.013948	0.287682	12.0387	9.15e-13	59	FALSE	BTNL2	15092
Ulcerative Colitis	ulc_colitis	rs2894255	6	32390332	C	T	0.105157	0.018012	0.841424	8.2658	5.42e-09	59	FALSE	BTNL2	15427
Ulcerative Colitis	ulc_colitis	rs3135359	6	32390578	T	C	0.094692	0.016724	0.260283	7.81405	1.53e-08	59	FALSE	BTNL2	15673
Ulcerative Colitis	ulc_colitis	rs9268568	6	32390904	G	A	0.132969	0.020413	0.6688	10.121	7.57e-11	59	FALSE	BTNL2	15999
Ulcerative Colitis	ulc_colitis	rs2157332	6	32392661	C	T	0.133507	0.020572	0.668802	10.0512	8.89e-11	59	FALSE	HLA-DRA	14958
Ulcerative Colitis	ulc_colitis	rs3135352	6	32392906	C	A	0.184687	0.020819	0.143003	18.1148	7.68e-19	59	FALSE	HLA-DRA	14713
Ulcerative Colitis	ulc_colitis	rs3135350	6	32392981	C	T	0.184574	0.020963	0.142968	17.8582	1.39e-18	59	FALSE	HLA-DRA	14638
Ulcerative Colitis	ulc_colitis	rs3129971	6	32393235	G	C	0.184907	0.021012	0.142997	17.8402	1.44e-18	59	FALSE	HLA-DRA	14384
Ulcerative Colitis	ulc_colitis	rs9391861	6	32395000	C	A	0.263923	0.04281	0.968323	9.13888	7.26e-10	59	FALSE	HLA-DRA	12619
Ulcerative Colitis	ulc_colitis	rs75658393	6	32395517	T	C	0.262885	0.042866	0.968423	9.05076	8.9e-10	59	FALSE	HLA-DRA	12102
Ulcerative Colitis	ulc_colitis	rs2187818	6	32395568	G	T	0.134544	0.020099	0.668713	10.6478	2.25e-11	59	FALSE	HLA-DRA	12051
Ulcerative Colitis	ulc_colitis	rs9268578	6	32396057	A	G	0.134618	0.020161	0.668733	10.5984	2.52e-11	59	FALSE	HLA-DRA	11562
Ulcerative Colitis	ulc_colitis	rs9268579	6	32396450	G	A	0.134038	0.020017	0.669107	10.6542	2.22e-11	59	FALSE	HLA-DRA	11169
Ulcerative Colitis	ulc_colitis	rs9268582	6	32396964	C	T	0.135016	0.020388	0.668729	10.4362	3.66e-11	59	FALSE	HLA-DRA	10655
Ulcerative Colitis	ulc_colitis	rs9268583	6	32397266	T	G	0.133813	0.019675	0.668714	10.968	1.08e-11	59	FALSE	HLA-DRA	10353
Ulcerative Colitis	ulc_colitis	rs3129849	6	32397309	A	G	0.14327	0.020846	0.18194	11.1844	6.54e-12	59	FALSE	HLA-DRA	10310
Ulcerative Colitis	ulc_colitis	rs9268585	6	32397403	T	G	0.134825	0.020283	0.668721	10.5097	3.09e-11	59	FALSE	HLA-DRA	10216
Ulcerative Colitis	ulc_colitis	rs144717024	6	32397662	C	A	-0.830425	0.081204	0.984799	23.7908	1.62e-24	59	FALSE	HLA-DRA	9957
Ulcerative Colitis	ulc_colitis	rs3129852	6	32397784	G	A	0.143114	0.020738	0.181938	11.2709	5.36e-12	59	FALSE	HLA-DRA	9835
Ulcerative Colitis	ulc_colitis	rs9268588	6	32397794	C	G	0.133584	0.020836	0.666823	9.8262	1.49e-10	59	FALSE	HLA-DRA	9825
Ulcerative Colitis	ulc_colitis	rs9268589	6	32398202	G	A	0.133586	0.020817	0.666915	9.84329	1.43e-10	59	FALSE	HLA-DRA	9417
Ulcerative Colitis	ulc_colitis	rs7774047	6	32398563	C	A	0.133586	0.020828	0.666913	9.83402	1.47e-10	59	FALSE	HLA-DRA	9056
Ulcerative Colitis	ulc_colitis	rs7756262	6	32398675	T	A	0.133218	0.021425	0.66707	9.28426	5.2e-10	59	FALSE	HLA-DRA	8944
Ulcerative Colitis	ulc_colitis	rs3135341	6	32398748	C	A	0.143332	0.021039	0.181926	11.0029	9.93e-12	59	FALSE	HLA-DRA	8871
Ulcerative Colitis	ulc_colitis	rs3129854	6	32398781	G	C	0.084251	0.01523	0.31721	7.48858	3.25e-08	59	FALSE	HLA-DRA	8838
Ulcerative Colitis	ulc_colitis	rs4348358	6	32399092	G	A	0.133454	0.020871	0.666932	9.77814	1.67e-10	59	FALSE	HLA-DRA	8527
Ulcerative Colitis	ulc_colitis	rs4504509	6	32399159	T	C	0.143081	0.020813	0.181939	11.19	6.46e-12	59	FALSE	HLA-DRA	8460
Ulcerative Colitis	ulc_colitis	rs4321864	6	32399187	C	A	0.138411	0.021337	0.70111	10.043	9.06e-11	59	FALSE	HLA-DRA	8432
Ulcerative Colitis	ulc_colitis	rs9268605	6	32399833	G	A	0.134005	0.021074	0.666915	9.67789	2.1e-10	59	FALSE	HLA-DRA	7786
Ulcerative Colitis	ulc_colitis	rs9268606	6	32400070	G	A	0.133885	0.020996	0.666874	9.72849	1.87e-10	59	FALSE	HLA-DRA	7549
Ulcerative Colitis	ulc_colitis	rs9268607	6	32400538	A	G	0.13365	0.020874	0.666916	9.80199	1.58e-10	59	FALSE	HLA-DRA	7081
Ulcerative Colitis	ulc_colitis	rs9268608	6	32400865	C	T	0.133819	0.021038	0.666899	9.68341	2.07e-10	59	FALSE	HLA-DRA	6754
Ulcerative Colitis	ulc_colitis	rs3129860	6	32401079	A	G	0.195957	0.025949	0.145501	13.3478	4.49e-14	59	FALSE	HLA-DRA	6540
Ulcerative Colitis	ulc_colitis	rs9268609	6	32401261	G	A	0.134086	0.02115	0.666918	9.62408	2.38e-10	59	FALSE	HLA-DRA	6358
Ulcerative Colitis	ulc_colitis	rs9268610	6	32401263	T	C	0.13398	0.021089	0.666918	9.66182	2.18e-10	59	FALSE	HLA-DRA	6356
Ulcerative Colitis	ulc_colitis	rs3135336	6	32401829	G	A	0.0836	0.015064	0.317073	7.53323	2.93e-08	59	FALSE	HLA-DRA	5790
Ulcerative Colitis	ulc_colitis	rs1987305	6	32401996	G	T	0.13396	0.021042	0.666942	9.69916	2e-10	59	FALSE	HLA-DRA	5623
Ulcerative Colitis	ulc_colitis	rs960736	6	32402225	T	C	0.134372	0.021209	0.666922	9.61289	2.44e-10	59	FALSE	HLA-DRA	5394
Ulcerative Colitis	ulc_colitis	rs7753264	6	32402440	A	G	0.134578	0.021394	0.666911	9.48562	3.27e-10	59	FALSE	HLA-DRA	5179
Ulcerative Colitis	ulc_colitis	rs7773756	6	32402464	T	C	0.134784	0.021281	0.666862	9.607	2.47e-10	59	FALSE	HLA-DRA	5155
Ulcerative Colitis	ulc_colitis	rs3135334	6	32402686	C	T	0.142947	0.020698	0.181934	11.2872	5.16e-12	59	FALSE	HLA-DRA	4933
Ulcerative Colitis	ulc_colitis	rs9268613	6	32402692	C	T	0.134392	0.0213	0.666913	9.53921	2.89e-10	59	FALSE	HLA-DRA	4927
Ulcerative Colitis	ulc_colitis	rs9268615	6	32402889	G	A	0.133925	0.021442	0.662869	9.36169	4.35e-10	59	FALSE	HLA-DRA	4730
Ulcerative Colitis	ulc_colitis	rs3135397	6	32403941	A	T	0.083808	0.015051	0.317082	7.57955	2.63e-08	59	FALSE	HLA-DRA	3678
Ulcerative Colitis	ulc_colitis	rs3129865	6	32404048	G	C	0.195345	0.025811	0.145422	13.4035	3.95e-14	59	FALSE	HLA-DRA	3571
Ulcerative Colitis	ulc_colitis	rs3129866	6	32404065	G	C	0.084002	0.014764	0.317272	7.88432	1.31e-08	59	FALSE	HLA-DRA	3554
Ulcerative Colitis	ulc_colitis	rs4612206	6	32404093	C	T	0.13432	0.02059	0.66711	10.1487	7.1e-11	59	FALSE	HLA-DRA	3526
Ulcerative Colitis	ulc_colitis	rs3129868	6	32404377	A	C	0.195236	0.026126	0.145338	13.0863	8.2e-14	59	FALSE	HLA-DRA	3242
Ulcerative Colitis	ulc_colitis	rs2395173	6	32404859	A	G	0.083996	0.015057	0.317077	7.60469	2.48e-08	59	FALSE	HLA-DRA	2760
Ulcerative Colitis	ulc_colitis	rs2395175	6	32405026	G	A	0.194017	0.035377	0.831198	7.37154	4.25e-08	59	FALSE	HLA-DRA	2593
Ulcerative Colitis	ulc_colitis	rs3135395	6	32405192	T	G	0.083536	0.01511	0.316992	7.48097	3.3e-08	59	FALSE	HLA-DRA	2427
Ulcerative Colitis	ulc_colitis	rs2395178	6	32405362	G	C	0.083967	0.015162	0.317078	7.50416	3.13e-08	59	FALSE	HLA-DRA	2257
Ulcerative Colitis	ulc_colitis	rs3129869	6	32405671	A	C	0.083782	0.015031	0.31712	7.59341	2.55e-08	59	FALSE	HLA-DRA	1948
Ulcerative Colitis	ulc_colitis	rs9268633	6	32406473	A	G	0.143952	0.021719	0.181943	10.4529	3.52e-11	59	FALSE	HLA-DRA	1146
Ulcerative Colitis	ulc_colitis	rs9268634	6	32406530	G	A	0.134344	0.021134	0.666917	9.67205	2.13e-10	59	FALSE	HLA-DRA	1089
Ulcerative Colitis	ulc_colitis	rs9268635	6	32406579	T	C	0.184999	0.021391	0.142972	17.2588	5.51e-18	59	FALSE	HLA-DRA	1040
Ulcerative Colitis	ulc_colitis	rs3763321	6	32406704	T	G	0.142523	0.02027	0.181927	11.6723	2.13e-12	59	FALSE	HLA-DRA	915
Ulcerative Colitis	ulc_colitis	rs9405035	6	32407068	G	A	0.264507	0.042805	0.968326	9.17813	6.64e-10	59	FALSE	HLA-DRA	551
Ulcerative Colitis	ulc_colitis	rs14004	6	32407709	C	A	0.129153	0.019192	0.663727	10.753	1.77e-11	59	FALSE	HLA-DRA	-90
Ulcerative Colitis	ulc_colitis	rs9268645	6	32408527	C	G	0.134548	0.021849	0.666909	9.1197	7.59e-10	59	FALSE	HLA-DRA	-908
Ulcerative Colitis	ulc_colitis	rs3129880	6	32408917	T	C	0.11714	0.018572	0.234901	9.53325	2.93e-10	59	FALSE	HLA-DRA	-1298
Ulcerative Colitis	ulc_colitis	rs9268652	6	32409056	A	G	0.127225	0.019028	0.263759	10.6252	2.37e-11	59	FALSE	HLA-DRA	-1437
Ulcerative Colitis	ulc_colitis	rs9268653	6	32409058	T	C	0.18523	0.022363	0.142086	15.898	1.26e-16	59	FALSE	HLA-DRA	-1439
Ulcerative Colitis	ulc_colitis	rs9268657	6	32409656	G	A	0.135801	0.021013	0.668731	9.97397	1.06e-10	59	FALSE	HLA-DRA	-2037
Ulcerative Colitis	ulc_colitis	rs3129883	6	32410137	T	C	0.136457	0.023788	0.267106	8.0035	9.92e-09	59	FALSE	HLA-DRA	-2518
Ulcerative Colitis	ulc_colitis	rs3129886	6	32410576	T	C	0.133977	0.02097	0.267096	9.76314	1.73e-10	59	FALSE	HLA-DRA	-2957
Ulcerative Colitis	ulc_colitis	rs3135391	6	32410987	A	G	0.184306	0.022108	0.143187	16.0936	8.06e-17	59	FALSE	HLA-DRA	-3368
Ulcerative Colitis	ulc_colitis	rs3129888	6	32411726	G	A	0.161892	0.024808	0.229077	10.1553	6.99e-11	59	FALSE	HLA-DRA	-4107
Ulcerative Colitis	ulc_colitis	rs2239803	6	32411833	C	T	0.166321	0.027782	0.610209	8.65676	2.2e-09	59	FALSE	HLA-DRA	-4214
Ulcerative Colitis	ulc_colitis	rs2239802	6	32411846	C	G	0.168636	0.030085	0.23817	7.67171	2.13e-08	59	FALSE	HLA-DRA	-4227
Ulcerative Colitis	ulc_colitis	rs4935356	6	32412388	T	G	0.111944	0.019879	0.485794	7.73637	1.83e-08	59	FALSE	HLA-DRA	-4769
Ulcerative Colitis	ulc_colitis	rs3135390	6	32412395	C	A	0.161644	0.025108	0.229407	9.9027	1.25e-10	59	FALSE	HLA-DRA	-4776
Ulcerative Colitis	ulc_colitis	rs7196	6	32412571	A	T	0.168114	0.029692	0.238256	7.81384	1.54e-08	59	FALSE	HLA-DRA	-4952
Ulcerative Colitis	ulc_colitis	rs7197	6	32412580	T	C	0.15133	0.023831	0.206024	9.65377	2.22e-10	59	FALSE	HLA-DRA	-4961
Ulcerative Colitis	ulc_colitis	rs3135388	6	32413051	A	G	0.184246	0.022807	0.142931	15.162	6.89e-16	59	FALSE	HLA-DRA	228
Ulcerative Colitis	ulc_colitis	rs2395182	6	32413317	G	T	0.168385	0.030014	0.238197	7.6837	2.07e-08	59	FALSE	HLA-DRA	494
Ulcerative Colitis	ulc_colitis	rs3129889	6	32413545	G	A	0.184488	0.022921	0.142945	15.0569	8.77e-16	59	FALSE	HLA-DRA	722
Ulcerative Colitis	ulc_colitis	rs7382354	6	32414639	G	A	0.168184	0.02994	0.238253	7.70158	1.99e-08	59	FALSE	HLA-DRA	1816
Ulcerative Colitis	ulc_colitis	rs3135387	6	32415109	T	G	0.164068	0.027381	0.22915	8.67122	2.13e-09	59	FALSE	HLA-DRA	2286
Ulcerative Colitis	ulc_colitis	rs13209045	6	32416052	A	G	-0.139841	0.025309	0.841397	7.47255	3.37e-08	59	FALSE	HLA-DRA	3229
Ulcerative Colitis	ulc_colitis	rs28895036	6	32416466	C	A	-0.139655	0.025346	0.841609	7.43487	3.67e-08	59	FALSE	HLA-DRA	3643
Ulcerative Colitis	ulc_colitis	rs28895037	6	32416479	C	T	-0.140476	0.025523	0.842694	7.41993	3.8e-08	59	FALSE	HLA-DRA	3656
Ulcerative Colitis	ulc_colitis	rs28895038	6	32416532	T	A	-0.139803	0.025361	0.841729	7.44114	3.62e-08	59	FALSE	HLA-DRA	3709
Ulcerative Colitis	ulc_colitis	rs28895039	6	32416534	T	C	-0.139803	0.025361	0.841729	7.44114	3.62e-08	59	FALSE	HLA-DRA	3711
Ulcerative Colitis	ulc_colitis	rs28895040	6	32416550	A	G	-0.139801	0.025361	0.841729	7.44095	3.62e-08	59	FALSE	HLA-DRA	3727
Ulcerative Colitis	ulc_colitis	rs28895041	6	32416573	A	G	-0.140292	0.025351	0.841727	7.49405	3.21e-08	59	FALSE	HLA-DRA	3750
Ulcerative Colitis	ulc_colitis	rs28895042	6	32416574	T	C	-0.140292	0.025351	0.841727	7.49405	3.21e-08	59	FALSE	HLA-DRA	3751
Ulcerative Colitis	ulc_colitis	rs28895044	6	32416591	A	T	-0.208343	0.036045	0.908931	8.11568	7.66e-09	59	FALSE	HLA-DRA	3768
Ulcerative Colitis	ulc_colitis	rs28895045	6	32416633	C	T	-0.140043	0.025339	0.841583	7.47644	3.34e-08	59	FALSE	HLA-DRA	3810
Ulcerative Colitis	ulc_colitis	rs28895046	6	32416645	G	T	-0.140035	0.025339	0.841582	7.4757	3.34e-08	59	FALSE	HLA-DRA	3822
Ulcerative Colitis	ulc_colitis	rs28895047	6	32416666	C	T	-0.151179	0.018077	0.841565	16.1908	6.45e-17	59	FALSE	HLA-DRA	3843
Ulcerative Colitis	ulc_colitis	rs13212922	6	32416704	C	T	-0.139723	0.018106	0.841119	13.9037	1.25e-14	59	FALSE	HLA-DRA	3881
Ulcerative Colitis	ulc_colitis	rs28895048	6	32416785	T	C	-0.15624	0.017904	0.841551	17.5571	2.77e-18	59	FALSE	HLA-DRA	3962
Ulcerative Colitis	ulc_colitis	rs28895049	6	32416806	A	G	-0.155553	0.017796	0.841544	17.6113	2.45e-18	59	FALSE	HLA-DRA	3983
Ulcerative Colitis	ulc_colitis	rs28895050	6	32416906	A	G	-0.139951	0.025497	0.842576	7.38322	4.14e-08	59	FALSE	HLA-DRA	4083
Ulcerative Colitis	ulc_colitis	rs28895051	6	32416909	C	G	-0.148886	0.017792	0.84141	16.2102	6.16e-17	59	FALSE	HLA-DRA	4086
Ulcerative Colitis	ulc_colitis	rs9268730	6	32417079	G	A	-0.161003	0.020595	0.841498	14.249	5.64e-15	59	FALSE	HLA-DRA	4256
Ulcerative Colitis	ulc_colitis	rs28895054	6	32417167	G	A	-0.165523	0.025794	0.841523	9.84281	1.44e-10	59	FALSE	HLA-DRA	4344
Ulcerative Colitis	ulc_colitis	rs28895055	6	32417185	A	G	-0.140153	0.025374	0.841735	7.46799	3.4e-08	59	FALSE	HLA-DRA	4362
Ulcerative Colitis	ulc_colitis	rs28895056	6	32417189	G	A	-0.140153	0.025374	0.841735	7.46799	3.4e-08	59	FALSE	HLA-DRA	4366
Ulcerative Colitis	ulc_colitis	rs28895057	6	32417244	A	G	-0.157309	0.026577	0.849824	8.47732	3.33e-09	59	FALSE	HLA-DRA	4421
Ulcerative Colitis	ulc_colitis	rs28895058	6	32417265	G	A	-0.139971	0.025321	0.84151	7.47911	3.32e-08	59	FALSE	HLA-DRA	4442
Ulcerative Colitis	ulc_colitis	rs28895061	6	32417393	C	T	-0.144491	0.017361	0.830552	16.0432	9.05e-17	59	FALSE	HLA-DRA	4570
Ulcerative Colitis	ulc_colitis	rs28895062	6	32417406	T	C	-0.153405	0.017825	0.841494	17.0974	7.99e-18	59	FALSE	HLA-DRA	4583
Ulcerative Colitis	ulc_colitis	rs28895065	6	32417486	G	A	-0.14011	0.02535	0.841561	7.47691	3.33e-08	59	FALSE	HLA-DRA	4663
Ulcerative Colitis	ulc_colitis	rs28895066	6	32417522	T	C	-0.162312	0.022806	0.841442	11.94	1.15e-12	59	FALSE	HLA-DRA	4699
Ulcerative Colitis	ulc_colitis	rs28895067	6	32417545	T	C	-0.163485	0.022913	0.842304	11.9973	1.01e-12	59	FALSE	HLA-DRA	4722
Ulcerative Colitis	ulc_colitis	rs28895087	6	32418330	C	A	-0.160112	0.019905	0.841378	15.0381	9.16e-16	59	FALSE	HLA-DRA	5507
Ulcerative Colitis	ulc_colitis	rs9268763	6	32418416	C	T	0.135728	0.020816	0.674696	10.1397	7.25e-11	59	FALSE	HLA-DRA	5593
Ulcerative Colitis	ulc_colitis	rs13199014	6	32419012	A	C	-0.155487	0.01775	0.841363	17.6847	2.07e-18	59	FALSE	HLA-DRA	6189
Ulcerative Colitis	ulc_colitis	rs13199499	6	32419069	G	A	-0.140038	0.025329	0.84145	7.48103	3.3e-08	59	FALSE	HLA-DRA	6246
Ulcerative Colitis	ulc_colitis	rs3135384	6	32419959	A	G	0.163966	0.019025	0.143031	17.1441	7.18e-18	59	FALSE	HLA-DRA	7136
Ulcerative Colitis	ulc_colitis	rs9268780	6	32420489	G	A	0.136133	0.02362	0.624982	8.0726	8.46e-09	59	FALSE	HLA-DRA	7666
Ulcerative Colitis	ulc_colitis	rs28895119	6	32420739	C	T	-0.151514	0.018285	0.842358	15.9099	1.23e-16	59	FALSE	HLA-DRA	7916
Ulcerative Colitis	ulc_colitis	rs28895120	6	32420758	T	C	-0.146121	0.018069	0.841378	15.1914	6.44e-16	59	FALSE	HLA-DRA	7935
Ulcerative Colitis	ulc_colitis	rs9268788	6	32420866	C	T	0.114508	0.019404	0.561441	8.4312	3.71e-09	59	FALSE	HLA-DRA	8043
Ulcerative Colitis	ulc_colitis	rs9268789	6	32420888	A	G	0.1145	0.019404	0.561469	8.42954	3.72e-09	59	FALSE	HLA-DRA	8065
Ulcerative Colitis	ulc_colitis	rs28895126	6	32420920	A	G	-0.148362	0.026139	0.847171	7.84928	1.41e-08	59	FALSE	HLA-DRA	8097
Ulcerative Colitis	ulc_colitis	rs28895127	6	32420925	G	C	-0.152907	0.026109	0.848569	8.31341	4.86e-09	59	FALSE	HLA-DRA	8102
Ulcerative Colitis	ulc_colitis	rs28895128	6	32420941	T	C	-0.15273	0.0261	0.848506	8.30107	5e-09	59	FALSE	HLA-DRA	8118
Ulcerative Colitis	ulc_colitis	rs28895129	6	32420952	A	G	-0.152777	0.026096	0.848282	8.30814	4.92e-09	59	FALSE	HLA-DRA	8129
Ulcerative Colitis	ulc_colitis	rs28895130	6	32421026	C	T	-0.147051	0.018523	0.843135	14.67	2.14e-15	59	FALSE	HLA-DRA	8203
Ulcerative Colitis	ulc_colitis	rs13208132	6	32421152	G	A	-0.153254	0.017824	0.841371	17.0685	8.54e-18	59	FALSE	HLA-DRA	8329
Ulcerative Colitis	ulc_colitis	rs9268792	6	32421154	A	G	0.162014	0.029665	0.625046	7.31574	4.83e-08	59	FALSE	HLA-DRA	8331
Ulcerative Colitis	ulc_colitis	rs3129895	6	32421227	A	G	0.185554	0.023455	0.144788	14.572	2.68e-15	59	FALSE	HLA-DRA	8404
Ulcerative Colitis	ulc_colitis	rs9268798	6	32421735	T	C	0.162018	0.029712	0.625066	7.2952	5.07e-08	59	FALSE	HLA-DRA	8912
Ulcerative Colitis	ulc_colitis	rs3129898	6	32422125	G	A	0.187235	0.024816	0.14473	13.3256	4.73e-14	59	FALSE	HLA-DRA	9302
Ulcerative Colitis	ulc_colitis	rs28895160	6	32422724	G	C	-0.139717	0.025327	0.84116	7.45071	3.54e-08	59	FALSE	HLA-DRA	9901
Ulcerative Colitis	ulc_colitis	rs567405121	6	32422725	G	A	-0.139719	0.025327	0.84116	7.45093	3.54e-08	59	FALSE	HLA-DRA	9902
Ulcerative Colitis	ulc_colitis	rs28895162	6	32422727	C	T	-0.139718	0.025327	0.84116	7.45087	3.54e-08	59	FALSE	HLA-DRA	9904
Ulcerative Colitis	ulc_colitis	rs28895163	6	32422729	G	T	-0.139718	0.025328	0.84116	7.45077	3.54e-08	59	FALSE	HLA-DRA	9906
Ulcerative Colitis	ulc_colitis	rs28895173	6	32423108	T	C	-0.158702	0.01912	0.840951	15.9612	1.09e-16	59	FALSE	HLA-DRA	10285
Ulcerative Colitis	ulc_colitis	rs28895174	6	32423135	C	T	-0.1573	0.017982	0.841197	17.6383	2.3e-18	59	FALSE	HLA-DRA	10312
Ulcerative Colitis	ulc_colitis	rs28895175	6	32423152	C	T	-0.1551	0.017981	0.8412	17.1726	6.72e-18	59	FALSE	HLA-DRA	10329
Ulcerative Colitis	ulc_colitis	rs28895176	6	32423194	C	T	-0.153971	0.020166	0.842149	13.627	2.36e-14	59	FALSE	HLA-DRA	10371
Ulcerative Colitis	ulc_colitis	rs28895177	6	32423235	C	G	-0.141394	0.025489	0.842338	7.52691	2.97e-08	59	FALSE	HLA-DRA	10412
Ulcerative Colitis	ulc_colitis	rs28895178	6	32423236	C	T	-0.141394	0.025489	0.842338	7.52686	2.97e-08	59	FALSE	HLA-DRA	10413
Ulcerative Colitis	ulc_colitis	rs28895179	6	32423294	C	G	-0.145772	0.01804	0.843183	15.1689	6.78e-16	59	FALSE	HLA-DRA	10471
Ulcerative Colitis	ulc_colitis	rs28895180	6	32423298	A	T	-0.15114	0.017865	0.841	16.5501	2.82e-17	59	FALSE	HLA-DRA	10475
Ulcerative Colitis	ulc_colitis	rs28895181	6	32423411	C	T	-0.151046	0.017714	0.841719	16.7994	1.59e-17	59	FALSE	HLA-DRA	10588
Ulcerative Colitis	ulc_colitis	rs28895182	6	32423435	C	T	-0.139285	0.025451	0.841895	7.34305	4.54e-08	59	FALSE	HLA-DRA	10612
Ulcerative Colitis	ulc_colitis	rs28895183	6	32423481	T	C	-0.147233	0.025674	0.844222	7.99904	1e-08	59	FALSE	HLA-DRA	10658
Ulcerative Colitis	ulc_colitis	rs28895184	6	32423482	G	A	-0.146664	0.025677	0.844296	7.94049	1.15e-08	59	FALSE	HLA-DRA	10659
Ulcerative Colitis	ulc_colitis	rs28895185	6	32423507	C	T	-0.146673	0.025677	0.844291	7.94172	1.14e-08	59	FALSE	HLA-DRA	10684
Ulcerative Colitis	ulc_colitis	rs28895186	6	32423526	T	C	-0.14646	0.025667	0.844223	7.92588	1.19e-08	59	FALSE	HLA-DRA	10703
Ulcerative Colitis	ulc_colitis	rs13217272	6	32423540	G	T	-0.146476	0.025659	0.844116	7.93203	1.17e-08	59	FALSE	HLA-DRA	10717
Ulcerative Colitis	ulc_colitis	rs13220311	6	32423563	G	A	-0.144725	0.025567	0.843366	7.81041	1.55e-08	59	FALSE	HLA-DRA	10740
Ulcerative Colitis	ulc_colitis	rs13220326	6	32423602	G	A	-0.145072	0.025524	0.843027	7.869	1.35e-08	59	FALSE	HLA-DRA	10779
Ulcerative Colitis	ulc_colitis	rs13220135	6	32423708	A	G	-0.151988	0.018076	0.840954	16.3575	4.39e-17	59	FALSE	HLA-DRA	10885
Ulcerative Colitis	ulc_colitis	rs9268807	6	32423915	C	G	0.186267	0.022581	0.144533	15.7733	1.69e-16	59	FALSE	HLA-DRA	11092
Ulcerative Colitis	ulc_colitis	rs9268811	6	32424370	G	T	0.16209	0.029195	0.626505	7.53869	2.89e-08	59	FALSE	HLA-DRA	11547
Ulcerative Colitis	ulc_colitis	rs9268814	6	32424616	C	G	0.161432	0.029077	0.624841	7.53827	2.9e-08	59	FALSE	HLA-DRA	11793
Ulcerative Colitis	ulc_colitis	rs7743662	6	32425049	G	A	0.1585	0.026807	0.624759	8.46096	3.46e-09	59	FALSE	HLA-DRA	12226
Ulcerative Colitis	ulc_colitis	rs7748310	6	32425605	G	A	0.162108	0.029517	0.624794	7.39077	4.07e-08	59	FALSE	HLA-DRA	12782
Ulcerative Colitis	ulc_colitis	rs7748085	6	32425742	A	G	0.162249	0.029643	0.624772	7.34498	4.52e-08	59	FALSE	HLA-DRA	12919
Ulcerative Colitis	ulc_colitis	rs6457592	6	32425983	T	C	0.124802	0.021408	0.52969	8.24365	5.71e-09	59	FALSE	HLA-DRA	13160
Ulcerative Colitis	ulc_colitis	rs9268828	6	32426540	A	G	0.162334	0.029344	0.624472	7.48958	3.24e-08	59	FALSE	HLA-DRA	13717
Ulcerative Colitis	ulc_colitis	rs9268833	6	32428062	C	T	0.249643	0.043181	0.724133	8.11873	7.61e-09	59	FALSE	HLA-DRA	15239
Ulcerative Colitis	ulc_colitis	rs9268834	6	32428079	C	A	0.250156	0.044062	0.724104	7.85306	1.4e-08	59	FALSE	HLA-DRA	15256
Ulcerative Colitis	ulc_colitis	rs9268835	6	32428115	G	A	0.250212	0.044171	0.724072	7.82079	1.51e-08	59	FALSE	HLA-DRA	15292
Ulcerative Colitis	ulc_colitis	rs6923504	6	32428186	G	C	0.183003	0.026491	0.251197	11.2925	5.1e-12	59	FALSE	HLA-DRA	15363
Ulcerative Colitis	ulc_colitis	rs6903608	6	32428285	C	T	0.183223	0.026818	0.251214	11.0616	8.68e-12	59	FALSE	HLA-DRA	15462
Ulcerative Colitis	ulc_colitis	rs9268838	6	32428715	G	A	0.250045	0.043948	0.724108	7.88392	1.31e-08	59	FALSE	HLA-DRA	15892
Ulcerative Colitis	ulc_colitis	rs6919855	6	32429011	C	T	0.183105	0.026577	0.251156	11.2357	5.81e-12	59	FALSE	HLA-DRA	16188
Ulcerative Colitis	ulc_colitis	rs9268846	6	32429245	C	G	0.255739	0.042684	0.683787	8.66966	2.14e-09	59	FALSE	HLA-DRA	16422
Ulcerative Colitis	ulc_colitis	rs9268849	6	32429327	C	T	0.253962	0.043607	0.695905	8.22884	5.9e-09	59	FALSE	HLA-DRA	16504
Ulcerative Colitis	ulc_colitis	rs9268851	6	32429582	A	G	0.188808	0.022742	0.142477	15.9674	1.08e-16	59	FALSE	HLA-DRA	16759
Ulcerative Colitis	ulc_colitis	rs9268853	6	32429643	T	C	0.256006	0.045764	0.695944	7.64345	2.27e-08	59	FALSE	HLA-DRA	16820
Ulcerative Colitis	ulc_colitis	rs9268858	6	32429758	T	C	0.256634	0.045914	0.696071	7.63183	2.33e-08	59	FALSE	HLA-DRA	16935
Ulcerative Colitis	ulc_colitis	rs201181224	6	32429810	T	G	0.160957	0.021919	0.249434	12.6627	2.17e-13	59	FALSE	HLA-DRA	16987
Ulcerative Colitis	ulc_colitis	rs9268864	6	32430326	T	A	0.256793	0.046074	0.696083	7.59202	2.56e-08	59	FALSE	HLA-DRA	17503
Ulcerative Colitis	ulc_colitis	rs7747529	6	32431124	G	A	0.256575	0.045963	0.696251	7.61399	2.43e-08	59	FALSE	HLA-DRA	18301
Ulcerative Colitis	ulc_colitis	rs9268880	6	32431358	T	G	0.183186	0.026934	0.25145	10.9682	1.08e-11	59	FALSE	HLA-DRA	18535
Ulcerative Colitis	ulc_colitis	rs9268882	6	32431623	T	C	0.183961	0.027195	0.251527	10.858	1.39e-11	59	FALSE	HLA-DRA	18800
Ulcerative Colitis	ulc_colitis	rs9268884	6	32431640	T	A	0.219195	0.040054	0.696291	7.34272	4.54e-08	59	FALSE	HLA-DRA	18817
Ulcerative Colitis	ulc_colitis	rs9268889	6	32431886	A	G	0.22095	0.038029	0.694778	8.19275	6.42e-09	59	FALSE	HLA-DRA	19063
Ulcerative Colitis	ulc_colitis	rs9268905	6	32432077	G	C	0.256543	0.046502	0.696166	7.45176	3.53e-08	59	FALSE	HLA-DRA	19254
Ulcerative Colitis	ulc_colitis	rs9268906	6	32432181	A	G	0.25701	0.046307	0.696288	7.53395	2.92e-08	59	FALSE	HLA-DRA	19358
Ulcerative Colitis	ulc_colitis	rs9268914	6	32432556	C	T	0.162376	0.018401	0.25116	17.934	1.16e-18	59	FALSE	HLA-DRA	19733
Ulcerative Colitis	ulc_colitis	rs9268923	6	32432835	C	T	0.256833	0.046399	0.696238	7.49728	3.18e-08	59	FALSE	HLA-DRA	20012
Ulcerative Colitis	ulc_colitis	rs9268925	6	32432969	A	C	0.187396	0.020562	0.142445	19.0728	8.46e-20	59	FALSE	HLA-DRA	20146
Ulcerative Colitis	ulc_colitis	rs9268927	6	32433085	A	T	0.189505	0.022618	0.142505	16.2478	5.65e-17	59	FALSE	HLA-DRA	20262
Ulcerative Colitis	ulc_colitis	rs2395185	6	32433167	G	T	0.257753	0.04707	0.696413	7.35119	4.45e-08	59	FALSE	HLA-DRA	20344
Ulcerative Colitis	ulc_colitis	rs2395186	6	32433192	C	G	0.257737	0.04707	0.696255	7.35056	4.46e-08	59	FALSE	HLA-DRA	20369
Ulcerative Colitis	ulc_colitis	rs9268944	6	32433654	T	C	0.210966	0.019715	0.427749	25.9632	1.09e-26	59	FALSE	HLA-DRA	20831
Ulcerative Colitis	ulc_colitis	rs9268945	6	32433701	T	C	0.125367	0.021188	0.31034	8.47232	3.37e-09	59	FALSE	HLA-DRA	20878
Ulcerative Colitis	ulc_colitis	rs9268948	6	32433746	G	T	0.134946	0.021018	0.284685	9.85293	1.4e-10	59	FALSE	HLA-DRA	20923
Ulcerative Colitis	ulc_colitis	rs9268960	6	32434130	T	C	0.180855	0.020213	0.63947	18.4144	3.85e-19	59	FALSE	HLA-DRA	21307
Ulcerative Colitis	ulc_colitis	rs9268961	6	32434135	G	A	0.180856	0.020213	0.639469	18.4145	3.85e-19	59	FALSE	HLA-DRA	21312
Ulcerative Colitis	ulc_colitis	rs9268963	6	32434149	C	T	0.179868	0.020195	0.640155	18.2538	5.57e-19	59	FALSE	HLA-DRA	21326
Ulcerative Colitis	ulc_colitis	rs9268965	6	32434240	G	A	0.256875	0.046249	0.696252	7.54401	2.86e-08	59	FALSE	HLA-DRA	21417
Ulcerative Colitis	ulc_colitis	rs9391781	6	32434850	G	C	0.255436	0.044898	0.696239	7.88328	1.31e-08	59	FALSE	HLA-DRA	22027
Ulcerative Colitis	ulc_colitis	rs9268978	6	32434978	A	G	0.189604	0.0226	0.142499	16.2894	5.14e-17	59	FALSE	HLA-DRA	22155
Ulcerative Colitis	ulc_colitis	rs28394414	6	32435515	C	T	-0.262083	0.03501	0.88862	13.1295	7.42e-14	59	FALSE	HLA-DRA	22692
Ulcerative Colitis	ulc_colitis	rs28895223	6	32435550	G	A	0.219277	0.039969	0.696263	7.37643	4.2e-08	59	FALSE	HLA-DRA	22727
Ulcerative Colitis	ulc_colitis	rs9268996	6	32435699	C	T	0.215538	0.019204	0.39584	28.4713	3.38e-29	59	FALSE	HLA-DRA	22876
Ulcerative Colitis	ulc_colitis	rs9391873	6	32436350	C	G	0.191205	0.02974	0.844027	9.8777	1.33e-10	59	FALSE	HLA-DRA	23527
Ulcerative Colitis	ulc_colitis	rs9269016	6	32436670	G	A	0.120852	0.021384	0.312632	7.78781	1.63e-08	59	FALSE	HLA-DRA	23847
Ulcerative Colitis	ulc_colitis	rs9391874	6	32436680	A	G	0.182334	0.021742	0.67562	16.2772	5.28e-17	59	FALSE	HLA-DRA	23857
Ulcerative Colitis	ulc_colitis	rs9391785	6	32436687	G	C	0.182334	0.021742	0.67562	16.2772	5.28e-17	59	FALSE	HLA-DRA	23864
Ulcerative Colitis	ulc_colitis	rs28789995	6	32436733	A	C	0.181541	0.021686	0.674431	16.2212	6.01e-17	59	FALSE	HLA-DRA	23910
Ulcerative Colitis	ulc_colitis	rs28895235	6	32437160	T	A	0.180742	0.020283	0.643385	18.271	5.36e-19	59	FALSE	HLA-DRA	24337
Ulcerative Colitis	ulc_colitis	rs28895236	6	32437223	G	T	0.182001	0.02072	0.655136	17.7773	1.67e-18	59	FALSE	HLA-DRA	24400
Ulcerative Colitis	ulc_colitis	rs374532386	6	32437339	C	T	0.435582	0.058751	0.977201	12.8931	1.28e-13	59	FALSE	HLA-DRA	24516
Ulcerative Colitis	ulc_colitis	rs9269027	6	32437466	A	T	0.186985	0.027868	0.243551	10.6942	2.02e-11	59	FALSE	HLA-DRA	24643
Ulcerative Colitis	ulc_colitis	rs9405038	6	32437614	G	T	0.254871	0.044539	0.696556	7.96759	1.08e-08	59	FALSE	HLA-DRA	24791
Ulcerative Colitis	ulc_colitis	rs191785247	6	32437813	G	A	-0.263544	0.030644	0.891083	17.076	8.39e-18	59	FALSE	HLA-DRA	24990
Ulcerative Colitis	ulc_colitis	rs9380306	6	32438298	A	G	0.257349	0.046909	0.696217	7.37626	4.2e-08	59	FALSE	HLA-DRA	25475
Ulcerative Colitis	ulc_colitis	rs9368726	6	32438542	T	C	0.256779	0.046389	0.696224	7.49754	3.18e-08	59	FALSE	HLA-DRA	25719
Ulcerative Colitis	ulc_colitis	rs9405108	6	32438648	C	T	0.256558	0.046085	0.696335	7.57626	2.65e-08	59	FALSE	HLA-DRA	25825
Ulcerative Colitis	ulc_colitis	rs9269047	6	32438783	C	G	0.187892	0.020532	0.142457	19.223	5.98e-20	59	FALSE	HLA-DRA	25960
Ulcerative Colitis	ulc_colitis	rs9391877	6	32438867	G	T	0.256284	0.045974	0.696152	7.59488	2.54e-08	59	FALSE	HLA-DRA	26044
Ulcerative Colitis	ulc_colitis	rs7452864	6	32439077	T	C	0.162414	0.01823	0.244057	18.2646	5.44e-19	59	FALSE	HLA-DRA	26254
Ulcerative Colitis	ulc_colitis	rs9269054	6	32439120	T	C	0.138366	0.021162	0.280343	10.1916	6.43e-11	59	FALSE	HLA-DRA	26297
Ulcerative Colitis	ulc_colitis	rs9269056	6	32439123	T	C	0.138275	0.021167	0.280468	10.1743	6.69e-11	59	FALSE	HLA-DRA	26300
Ulcerative Colitis	ulc_colitis	rs9391878	6	32439490	T	A	0.179706	0.020254	0.642865	18.1208	7.57e-19	59	FALSE	HLA-DRA	26667
Ulcerative Colitis	ulc_colitis	rs9286790	6	32439828	G	A	0.257076	0.045974	0.695529	7.63774	2.3e-08	59	FALSE	HLA-DRA	27005
Ulcerative Colitis	ulc_colitis	rs7453703	6	32440158	A	G	0.220721	0.019492	0.382994	28.9651	1.08e-29	59	FALSE	HLA-DRA	27335
Ulcerative Colitis	ulc_colitis	rs7453649	6	32440160	T	C	0.213685	0.019213	0.393678	27.9749	1.06e-28	59	FALSE	HLA-DRA	27337
Ulcerative Colitis	ulc_colitis	rs9269067	6	32440242	G	A	0.22658	0.019722	0.372474	29.7893	1.62e-30	59	FALSE	HLA-DRA	27419
Ulcerative Colitis	ulc_colitis	rs9269068	6	32440270	A	G	0.22653	0.019721	0.372499	29.778	1.67e-30	59	FALSE	HLA-DRA	27447
Ulcerative Colitis	ulc_colitis	rs9366801	6	32440276	C	T	0.179689	0.020266	0.643251	18.0981	7.98e-19	59	FALSE	HLA-DRA	27453
Ulcerative Colitis	ulc_colitis	rs9269069	6	32440362	C	T	0.213297	0.019214	0.393507	27.8742	1.34e-28	59	FALSE	HLA-DRA	27539
Ulcerative Colitis	ulc_colitis	rs9269070	6	32440451	G	A	0.265553	0.046568	0.387529	7.91669	1.21e-08	59	FALSE	HLA-DRA	27628
Ulcerative Colitis	ulc_colitis	rs9269071	6	32440467	T	C	0.260868	0.047307	0.393501	7.4456	3.58e-08	59	FALSE	HLA-DRA	27644
Ulcerative Colitis	ulc_colitis	rs9269076	6	32440805	C	A	0.213514	0.019239	0.394117	27.8594	1.38e-28	59	FALSE	HLA-DRA	27982
Ulcerative Colitis	ulc_colitis	rs9269077	6	32440806	C	T	0.214274	0.019493	0.404581	27.3468	4.5e-28	59	FALSE	HLA-DRA	27983
Ulcerative Colitis	ulc_colitis	rs9269081	6	32441100	A	C	0.187953	0.027108	0.244065	11.3701	4.27e-12	59	FALSE	HLA-DRA	28277
Ulcerative Colitis	ulc_colitis	rs9269082	6	32441178	A	G	0.213944	0.019217	0.393748	28.0283	9.37e-29	59	FALSE	HLA-DRA	28355
Ulcerative Colitis	ulc_colitis	rs9269083	6	32441193	A	G	0.213241	0.019319	0.399979	27.5674	2.71e-28	59	FALSE	HLA-DRA	28370
Ulcerative Colitis	ulc_colitis	rs9269084	6	32441199	A	G	0.214819	0.019287	0.396314	28.0539	8.83e-29	59	FALSE	HLA-DRA	28376
Ulcerative Colitis	ulc_colitis	rs9269085	6	32441202	C	G	0.21305	0.01933	0.40095	27.4898	3.24e-28	59	FALSE	HLA-DRA	28379
Ulcerative Colitis	ulc_colitis	rs7773030	6	32441396	G	A	0.213716	0.019234	0.394836	27.9234	1.19e-28	59	FALSE	HLA-DRA	28573
Ulcerative Colitis	ulc_colitis	rs7755212	6	32441408	C	T	0.258018	0.044316	0.393488	8.22442	5.96e-09	59	FALSE	HLA-DRA	28585
Ulcerative Colitis	ulc_colitis	rs7773182	6	32441422	T	C	0.258409	0.046813	0.400193	7.45963	3.47e-08	59	FALSE	HLA-DRA	28599
Ulcerative Colitis	ulc_colitis	rs7739203	6	32441555	A	G	0.255754	0.041999	0.393483	8.93343	1.17e-09	59	FALSE	HLA-DRA	28732
Ulcerative Colitis	ulc_colitis	rs7739357	6	32441641	A	G	0.211682	0.019282	0.396841	27.2806	5.24e-28	59	FALSE	HLA-DRA	28818
Ulcerative Colitis	ulc_colitis	rs60545961	6	32442156	G	T	-0.273139	0.032379	0.90416	16.459	3.48e-17	59	FALSE	HLA-DRA	29333
Ulcerative Colitis	ulc_colitis	rs12197312	6	32442180	T	C	0.180247	0.020263	0.642658	18.21	6.17e-19	59	FALSE	HLA-DRA	29357
Ulcerative Colitis	ulc_colitis	rs13192505	6	32442242	G	A	-0.207734	0.028138	0.882703	12.7912	1.62e-13	59	FALSE	HLA-DRA	29419
Ulcerative Colitis	ulc_colitis	rs17209768	6	32442716	C	T	0.194418	0.029439	0.947796	10.3828	4.14e-11	59	FALSE	HLA-DRA	29893
Ulcerative Colitis	ulc_colitis	rs9269109	6	32443266	T	C	0.178115	0.031926	0.310364	7.60595	2.48e-08	59	FALSE	HLA-DRA	30443
Ulcerative Colitis	ulc_colitis	rs9269110	6	32443269	A	C	0.182855	0.02739	0.251575	10.5942	2.55e-11	59	FALSE	HLA-DRA	30446
Ulcerative Colitis	ulc_colitis	rs9269114	6	32443425	A	G	0.158183	0.018671	0.251683	16.594	2.55e-17	59	FALSE	HLA-DRA	30602
Ulcerative Colitis	ulc_colitis	rs9269116	6	32443458	T	C	0.141147	0.021281	0.27109	10.4662	3.42e-11	59	FALSE	HLA-DRA	30635
Ulcerative Colitis	ulc_colitis	rs6457598	6	32444475	T	C	0.185397	0.024651	0.244125	13.2453	5.68e-14	59	FALSE	HLA-DRA	31652
Ulcerative Colitis	ulc_colitis	rs7776032	6	32444896	C	T	0.159057	0.018017	0.25135	17.9487	1.13e-18	59	FALSE	HLA-DRA	32073
Ulcerative Colitis	ulc_colitis	rs9269126	6	32444915	C	G	0.159055	0.01802	0.251358	17.9413	1.14e-18	59	FALSE	HLA-DRA	32092
Ulcerative Colitis	ulc_colitis	rs7755774	6	32444932	G	C	0.161673	0.015692	0.247664	24.1336	7.35e-25	59	FALSE	HLA-DRA	32109
Ulcerative Colitis	ulc_colitis	rs9269128	6	32444933	T	C	0.159058	0.018028	0.251348	17.9279	1.18e-18	59	FALSE	HLA-DRA	32110
Ulcerative Colitis	ulc_colitis	rs9269130	6	32444940	T	G	0.137886	0.02101	0.286069	10.2631	5.46e-11	59	FALSE	HLA-DRA	32117
Ulcerative Colitis	ulc_colitis	rs9269131	6	32444943	G	A	0.160922	0.022719	0.417866	11.8335	1.47e-12	59	FALSE	HLA-DRA	32120
Ulcerative Colitis	ulc_colitis	rs9269135	6	32445030	T	C	0.180862	0.024582	0.251581	12.7085	1.96e-13	59	FALSE	HLA-DRA	32207
Ulcerative Colitis	ulc_colitis	rs9269137	6	32445147	C	T	0.157256	0.019904	0.25316	14.5359	2.91e-15	59	FALSE	HLA-DRA	32324
Ulcerative Colitis	ulc_colitis	rs9269138	6	32445155	A	C	0.156996	0.019659	0.253208	14.8342	1.46e-15	59	FALSE	HLA-DRA	32332
Ulcerative Colitis	ulc_colitis	rs9269139	6	32445156	G	A	0.157256	0.019904	0.25316	14.5359	2.91e-15	59	FALSE	HLA-DRA	32333
Ulcerative Colitis	ulc_colitis	rs9269141	6	32445270	C	T	0.178509	0.022255	0.25156	14.9581	1.1e-15	59	FALSE	HLA-DRA	32447
Ulcerative Colitis	ulc_colitis	rs9269142	6	32445423	G	A	0.182377	0.02594	0.251399	11.6705	2.14e-12	59	FALSE	HLA-DRA	32600
Ulcerative Colitis	ulc_colitis	rs9405112	6	32445600	G	A	0.253171	0.043131	0.696265	8.34849	4.48e-09	59	FALSE	HLA-DRA	32777
Ulcerative Colitis	ulc_colitis	rs9269157	6	32446483	T	C	0.140238	0.020969	0.277007	10.6296	2.35e-11	59	FALSE	HLA-DRA	33660
Ulcerative Colitis	ulc_colitis	rs111768304	6	32446682	T	C	-0.259265	0.030274	0.89697	16.9385	1.15e-17	59	FALSE	HLA-DRA	33859
Ulcerative Colitis	ulc_colitis	rs9269159	6	32446691	G	A	0.145405	0.021374	0.274077	10.9731	1.06e-11	59	FALSE	HLA-DRA	33868
Ulcerative Colitis	ulc_colitis	rs7453498	6	32446717	T	C	0.148275	0.02125	0.343088	11.5062	3.12e-12	59	FALSE	HLA-DRA	33894
Ulcerative Colitis	ulc_colitis	rs9269162	6	32446737	A	G	0.144223	0.021437	0.331353	10.7483	1.79e-11	59	FALSE	HLA-DRA	33914
Ulcerative Colitis	ulc_colitis	rs9269165	6	32446843	A	G	0.14681	0.021386	0.2653	11.1608	6.91e-12	59	FALSE	HLA-DRA	34020
Ulcerative Colitis	ulc_colitis	rs4640926	6	32446993	T	C	0.153116	0.026332	0.143468	8.2052	6.23e-09	59	FALSE	HLA-DRA	34170
Ulcerative Colitis	ulc_colitis	rs2395191	6	32447085	T	C	0.147122	0.021473	0.289043	11.12	7.59e-12	59	FALSE	HLA-DRA	34262
Ulcerative Colitis	ulc_colitis	rs9269172	6	32447154	C	G	0.17907	0.023861	0.253693	13.1921	6.43e-14	59	FALSE	HLA-DRA	34331
Ulcerative Colitis	ulc_colitis	rs9269174	6	32447364	T	C	0.178678	0.022488	0.251575	14.6924	2.03e-15	59	FALSE	HLA-DRA	34541
Ulcerative Colitis	ulc_colitis	rs9269175	6	32447451	G	A	0.179115	0.02303	0.251595	14.1106	7.75e-15	59	FALSE	HLA-DRA	34628
Ulcerative Colitis	ulc_colitis	rs9269176	6	32447545	T	G	0.179803	0.024142	0.252922	13.0035	9.92e-14	59	FALSE	HLA-DRA	34722
Ulcerative Colitis	ulc_colitis	rs9269178	6	32447598	A	G	0.182194	0.025802	0.251754	11.7655	1.72e-12	59	FALSE	HLA-DRA	34775
Ulcerative Colitis	ulc_colitis	rs35372060	6	32447667	C	T	0.180732	0.020284	0.64302	18.2675	5.4e-19	59	FALSE	HLA-DRA	34844
Ulcerative Colitis	ulc_colitis	rs4078374	6	32447740	G	A	-0.241464	0.031523	0.882951	13.7105	1.95e-14	59	FALSE	HLA-DRA	34917
Ulcerative Colitis	ulc_colitis	rs2894262	6	32447816	A	G	0.180113	0.02133	0.249717	16.4905	3.23e-17	59	FALSE	HLA-DRA	34993
Ulcerative Colitis	ulc_colitis	rs4078373	6	32447832	G	A	-0.236215	0.028348	0.882487	16.0802	8.31e-17	59	FALSE	HLA-DRA	35009
Ulcerative Colitis	ulc_colitis	rs4999342	6	32448098	T	C	0.145705	0.021096	0.269624	11.2886	5.15e-12	59	FALSE	HLA-DRA	35275
Ulcerative Colitis	ulc_colitis	rs28735118	6	32448360	T	A	-0.209737	0.028194	0.882944	12.9751	1.06e-13	59	FALSE	HLA-DRA	35537
Ulcerative Colitis	ulc_colitis	rs9269190	6	32448500	T	C	0.127801	0.021416	0.332036	8.60606	2.48e-09	59	FALSE	HLA-DRA	35677
Ulcerative Colitis	ulc_colitis	rs7748293	6	32448622	T	C	0.140689	0.02097	0.276438	10.6922	2.03e-11	59	FALSE	HLA-DRA	35799
Ulcerative Colitis	ulc_colitis	rs72846769	6	32448792	A	G	-0.209524	0.028171	0.882833	12.97	1.07e-13	59	FALSE	HLA-DRA	35969
Ulcerative Colitis	ulc_colitis	rs7749242	6	32449030	A	G	0.142099	0.021001	0.278929	10.8629	1.37e-11	59	FALSE	HLA-DRB5	36090
Ulcerative Colitis	ulc_colitis	rs9269201	6	32449345	C	T	0.159737	0.017737	0.245892	18.6433	2.27e-19	59	FALSE	HLA-DRB5	35775
Ulcerative Colitis	ulc_colitis	rs9269202	6	32449523	T	C	0.127749	0.022306	0.260042	7.97972	1.05e-08	59	FALSE	HLA-DRB5	35597
Ulcerative Colitis	ulc_colitis	rs9269205	6	32449851	T	C	0.158835	0.02197	0.256498	12.2973	5.04e-13	59	FALSE	HLA-DRB5	35269
Ulcerative Colitis	ulc_colitis	rs9269207	6	32449896	C	T	0.206226	0.022068	0.292654	20.0105	9.76e-21	59	FALSE	HLA-DRB5	35224
Ulcerative Colitis	ulc_colitis	rs13203280	6	32449961	C	T	-0.282833	0.032858	0.906357	17.1045	7.86e-18	59	FALSE	HLA-DRB5	35159
Ulcerative Colitis	ulc_colitis	rs5020950	6	32449965	T	C	0.124141	0.020204	0.571632	9.08241	8.27e-10	59	FALSE	HLA-DRB5	35155
Ulcerative Colitis	ulc_colitis	rs9269210	6	32450037	C	T	0.149331	0.022342	0.249337	10.6177	2.41e-11	59	FALSE	HLA-DRB5	35083
Ulcerative Colitis	ulc_colitis	rs9269211	6	32450058	C	T	0.13579	0.021302	0.298302	9.7223	1.9e-10	59	FALSE	HLA-DRB5	35062
Ulcerative Colitis	ulc_colitis	rs5020945	6	32450134	T	C	0.127927	0.021636	0.332189	8.46089	3.46e-09	59	FALSE	HLA-DRB5	34986
Ulcerative Colitis	ulc_colitis	rs77871181	6	32450193	C	G	-0.208883	0.028142	0.882621	12.9211	1.2e-13	59	FALSE	HLA-DRB5	34927
Ulcerative Colitis	ulc_colitis	rs112442055	6	32450461	G	A	-0.217516	0.03126	0.898687	11.4461	3.58e-12	59	FALSE	HLA-DRB5	34659
Ulcerative Colitis	ulc_colitis	rs34303755	6	32450613	A	C	0.18561	0.021221	0.66536	17.6336	2.32e-18	59	FALSE	HLA-DRB5	34507
Ulcerative Colitis	ulc_colitis	rs9378268	6	32450915	A	C	0.121145	0.020361	0.323216	8.55948	2.76e-09	59	FALSE	HLA-DRB5	34205
Ulcerative Colitis	ulc_colitis	rs79452641	6	32451288	G	C	0.186468	0.020639	0.650906	18.7583	1.74e-19	59	FALSE	HLA-DRB5	33832
Ulcerative Colitis	ulc_colitis	rs77777792	6	32451289	A	T	0.186468	0.020639	0.650906	18.7583	1.74e-19	59	FALSE	HLA-DRB5	33831
Ulcerative Colitis	ulc_colitis	rs28528859	6	32451395	G	A	0.200838	0.0254	0.784415	14.5588	2.76e-15	59	FALSE	HLA-DRB5	33725
Ulcerative Colitis	ulc_colitis	rs28437337	6	32451484	C	T	0.190825	0.020486	0.643153	19.8872	1.3e-20	59	FALSE	HLA-DRB5	33636
Ulcerative Colitis	ulc_colitis	rs78279385	6	32451758	G	A	0.219021	0.036163	0.683982	8.84383	1.43e-09	59	FALSE	HLA-DRB5	33362
Ulcerative Colitis	ulc_colitis	rs9269233	6	32451762	A	C	0.162951	0.021893	0.249153	12.9883	1.03e-13	59	FALSE	HLA-DRB5	33358
Ulcerative Colitis	ulc_colitis	rs71565333	6	32451902	C	T	0.223894	0.036185	0.701347	9.20047	6.3e-10	59	FALSE	HLA-DRB5	33218
Ulcerative Colitis	ulc_colitis	rs2395202	6	32451906	T	C	0.158001	0.020891	0.296003	13.3862	4.11e-14	59	FALSE	HLA-DRB5	33214
Ulcerative Colitis	ulc_colitis	rs71565334	6	32451947	C	T	0.186916	0.020614	0.64976	18.8877	1.3e-19	59	FALSE	HLA-DRB5	33173
Ulcerative Colitis	ulc_colitis	rs71565335	6	32451954	T	C	0.186916	0.020614	0.64976	18.8878	1.29e-19	59	FALSE	HLA-DRB5	33166
Ulcerative Colitis	ulc_colitis	rs71565336	6	32451963	G	A	0.186916	0.020614	0.64976	18.8878	1.29e-19	59	FALSE	HLA-DRB5	33157
Ulcerative Colitis	ulc_colitis	rs71565338	6	32452110	C	T	0.231128	0.030545	0.81827	13.3979	4e-14	59	FALSE	HLA-DRB5	33010
Ulcerative Colitis	ulc_colitis	rs538809264	6	32452346	T	C	-0.220133	0.028438	0.885247	13.985	1.04e-14	59	FALSE	HLA-DRB5	32774
Ulcerative Colitis	ulc_colitis	rs71565339	6	32452378	C	A	-0.237815	0.02923	0.881148	15.3666	4.3e-16	59	FALSE	HLA-DRB5	32742
Ulcerative Colitis	ulc_colitis	rs28479879	6	32452517	T	C	0.242933	0.019879	0.390355	33.5793	2.63e-34	59	FALSE	HLA-DRB5	32603
Ulcerative Colitis	ulc_colitis	rs11967719	6	32452767	G	A	0.138492	0.020424	0.376796	10.9069	1.24e-11	59	FALSE	HLA-DRB5	32353
Ulcerative Colitis	ulc_colitis	rs28698533	6	32452802	T	C	0.170933	0.022492	0.26194	13.5083	3.1e-14	59	FALSE	HLA-DRB5	32318
Ulcerative Colitis	ulc_colitis	rs6916876	6	32453103	A	G	0.129116	0.020637	0.320322	9.39147	4.06e-10	59	FALSE	HLA-DRB5	32017
Ulcerative Colitis	ulc_colitis	rs34036879	6	32453336	G	T	0.184111	0.020583	0.64895	18.4033	3.95e-19	59	FALSE	HLA-DRB5	31784
Ulcerative Colitis	ulc_colitis	rs62405567	6	32453372	A	G	0.177839	0.030663	0.300765	8.16643	6.82e-09	59	FALSE	HLA-DRB5	31748
Ulcerative Colitis	ulc_colitis	rs7754498	6	32453500	T	G	0.129899	0.020542	0.32454	9.57845	2.64e-10	59	FALSE	HLA-DRB5	31620
Ulcerative Colitis	ulc_colitis	rs7754518	6	32453543	C	G	0.128458	0.020286	0.331589	9.60361	2.49e-10	59	FALSE	HLA-DRB5	31577
Ulcerative Colitis	ulc_colitis	rs114060570	6	32453568	C	T	-0.231915	0.029132	0.888934	14.7466	1.79e-15	59	FALSE	HLA-DRB5	31552
Ulcerative Colitis	ulc_colitis	rs75495772	6	32455718	T	G	0.211921	0.030866	0.853208	11.1636	6.86e-12	59	FALSE	HLA-DRB5	29402
Ulcerative Colitis	ulc_colitis	rs553071835	6	32455724	C	T	0.211921	0.030866	0.853208	11.1636	6.86e-12	59	FALSE	HLA-DRB5	29396
Ulcerative Colitis	ulc_colitis	rs77497538	6	32455725	A	G	0.211615	0.030866	0.853067	11.1338	7.35e-12	59	FALSE	HLA-DRB5	29395
Ulcerative Colitis	ulc_colitis	rs371203121	6	32455743	T	C	0.240217	0.032704	0.853207	12.6687	2.14e-13	59	FALSE	HLA-DRB5	29377
Ulcerative Colitis	ulc_colitis	rs561870033	6	32456493	G	C	-0.230763	0.028621	0.889053	15.1053	7.85e-16	59	FALSE	HLA-DRB5	28627
Ulcerative Colitis	ulc_colitis	rs113147503	6	32456494	C	T	-0.230763	0.028621	0.889053	15.1053	7.85e-16	59	FALSE	HLA-DRB5	28626
Ulcerative Colitis	ulc_colitis	rs116892579	6	32457515	G	C	-0.988959	0.120687	0.991786	15.577	2.65e-16	59	FALSE	HLA-DRB5	27605
Ulcerative Colitis	ulc_colitis	rs115664621	6	32457790	A	G	0.278081	0.049023	0.920094	7.84063	1.44e-08	59	FALSE	HLA-DRB5	27330
Ulcerative Colitis	ulc_colitis	rs78512156	6	32458168	T	C	0.312083	0.037998	0.877599	15.6444	2.27e-16	59	FALSE	HLA-DRB5	26952
Ulcerative Colitis	ulc_colitis	rs190685297	6	32458514	T	C	0.186186	0.020889	0.657941	18.2787	5.26e-19	59	FALSE	HLA-DRB5	26606
Ulcerative Colitis	ulc_colitis	rs180852758	6	32459251	C	G	0.175724	0.021048	0.660316	16.1386	7.27e-17	59	FALSE	HLA-DRB5	25869
Ulcerative Colitis	ulc_colitis	rs564131442	6	32460698	T	G	0.224914	0.031071	0.849701	12.3265	4.71e-13	59	FALSE	HLA-DRB5	24422
Ulcerative Colitis	ulc_colitis	rs112016967	6	32460713	T	G	0.376289	0.047763	0.925222	14.458	3.48e-15	59	FALSE	HLA-DRB5	24407
Ulcerative Colitis	ulc_colitis	rs76380179	6	32460750	C	T	0.227578	0.03162	0.851371	12.1943	6.39e-13	59	FALSE	HLA-DRB5	24370
Ulcerative Colitis	ulc_colitis	rs76655753	6	32460752	G	A	0.227578	0.03162	0.851371	12.1943	6.39e-13	59	FALSE	HLA-DRB5	24368
Ulcerative Colitis	ulc_colitis	rs113534515	6	32460798	G	C	0.186921	0.022327	0.709158	16.2239	5.97e-17	59	FALSE	HLA-DRB5	24322
Ulcerative Colitis	ulc_colitis	rs78325334	6	32460867	T	C	0.207846	0.031728	0.856394	10.2281	5.91e-11	59	FALSE	HLA-DRB5	24253
Ulcerative Colitis	ulc_colitis	rs566515392	6	32461525	A	G	0.188035	0.031221	0.797917	8.75345	1.76e-09	59	FALSE	HLA-DRB5	23595
Ulcerative Colitis	ulc_colitis	rs189745093	6	32462127	T	C	0.145466	0.02563	0.690571	7.84865	1.42e-08	59	FALSE	HLA-DRB5	22993
Ulcerative Colitis	ulc_colitis	rs370947825	6	32467005	T	C	0.182059	0.031466	0.801314	8.13046	7.41e-09	59	FALSE	HLA-DRB5	18115
Ulcerative Colitis	ulc_colitis	rs561310579	6	32472247	G	T	0.260046	0.038554	0.886292	10.7998	1.59e-11	59	FALSE	HLA-DRB5	12873
Ulcerative Colitis	ulc_colitis	rs531642165	6	32472248	T	A	0.260046	0.038554	0.886292	10.7998	1.59e-11	59	FALSE	HLA-DRB5	12872
Ulcerative Colitis	ulc_colitis	rs574306178	6	32473455	C	T	-0.186227	0.029537	0.891568	9.52653	2.97e-10	59	FALSE	HLA-DRB5	11665
Ulcerative Colitis	ulc_colitis	rs188533382	6	32473672	T	C	-0.152998	0.025915	0.821435	8.43771	3.65e-09	59	FALSE	HLA-DRB5	11448
Ulcerative Colitis	ulc_colitis	rs112705459	6	32473673	G	A	-0.152998	0.025915	0.821435	8.43771	3.65e-09	59	FALSE	HLA-DRB5	11447
Ulcerative Colitis	ulc_colitis	rs573459004	6	32479052	T	C	0.374733	0.048923	0.927199	13.71	1.95e-14	59	FALSE	HLA-DRB5	6068
Ulcerative Colitis	ulc_colitis	rs535597463	6	32479133	A	C	-1.40491	0.133577	0.994043	25.1131	7.71e-26	59	FALSE	HLA-DRB5	5987
Ulcerative Colitis	ulc_colitis	rs185292106	6	32479137	T	A	-1.40491	0.133577	0.994043	25.1131	7.71e-26	59	FALSE	HLA-DRB5	5983
Ulcerative Colitis	ulc_colitis	rs112074290	6	32479655	G	A	0.157849	0.028488	0.708222	7.5111	3.08e-08	59	FALSE	HLA-DRB5	5465
Ulcerative Colitis	ulc_colitis	rs72508422	6	32481498	G	C	0.1855	0.030764	0.787103	8.7724	1.69e-09	59	FALSE	HLA-DRB5	3622
Ulcerative Colitis	ulc_colitis	rs532756519	6	32485368	A	G	0.271546	0.047745	0.903538	7.8785	1.32e-08	59	FALSE	HLA-DRB5	-248
Ulcerative Colitis	ulc_colitis	rs541705108	6	32485369	T	A	0.271382	0.047748	0.903548	7.869	1.35e-08	59	FALSE	HLA-DRB5	-249
Ulcerative Colitis	ulc_colitis	rs112641502	6	32485567	T	C	0.253901	0.038598	0.871725	10.3068	4.93e-11	59	FALSE	HLA-DRB5	-447
Ulcerative Colitis	ulc_colitis	rs112538495	6	32485570	C	T	0.24732	0.039372	0.884559	9.46132	3.46e-10	59	FALSE	HLA-DRB5	-450
Ulcerative Colitis	ulc_colitis	rs578130804	6	32486227	A	G	0.445908	0.081221	0.965643	7.38584	4.11e-08	59	FALSE	HLA-DRB5	-1107
Ulcerative Colitis	ulc_colitis	rs572995726	6	32486253	A	G	0.442091	0.079824	0.964262	7.50483	3.13e-08	59	FALSE	HLA-DRB5	-1133
Ulcerative Colitis	ulc_colitis	rs549355474	6	32486300	C	G	0.330517	0.042608	0.911438	14.0414	9.09e-15	59	FALSE	HLA-DRB5	-1180
Ulcerative Colitis	ulc_colitis	rs567923948	6	32486309	G	C	0.313531	0.043628	0.916474	12.1597	6.92e-13	59	FALSE	HLA-DRB5	-1189
Ulcerative Colitis	ulc_colitis	rs115170898	6	32486493	T	G	0.162335	0.028136	0.742209	8.0884	8.16e-09	59	FALSE	HLA-DRB5	-1373
Ulcerative Colitis	ulc_colitis	rs113970288	6	32487928	T	G	0.149503	0.023761	0.506548	9.48996	3.24e-10	59	FALSE	HLA-DRB5	-2808
Ulcerative Colitis	ulc_colitis	rs184068113	6	32488030	T	C	0.183135	0.024777	0.593001	12.8189	1.52e-13	59	FALSE	HLA-DRB5	-2910
Ulcerative Colitis	ulc_colitis	rs112964544	6	32488402	G	A	0.199144	0.028303	0.791377	11.6873	2.05e-12	59	FALSE	HLA-DRB5	-3282
Ulcerative Colitis	ulc_colitis	rs116370429	6	32489214	G	T	0.182529	0.029132	0.713192	9.41642	3.83e-10	59	FALSE	HLA-DRB5	-4094
Ulcerative Colitis	ulc_colitis	rs150015084	6	32489423	G	A	0.13892	0.023974	0.352808	8.15326	7.03e-09	59	FALSE	HLA-DRB5	-4303
Ulcerative Colitis	ulc_colitis	rs142399500	6	32489468	A	C	0.159004	0.023634	0.303926	10.7485	1.78e-11	59	FALSE	HLA-DRB5	-4348
Ulcerative Colitis	ulc_colitis	rs41556512	6	32489708	C	A	0.157216	0.027861	0.732742	7.76582	1.71e-08	59	FALSE	HLA-DRB5	-4588
Ulcerative Colitis	ulc_colitis	rs147440497	6	32489888	A	T	0.154271	0.026384	0.705603	8.28927	5.14e-09	59	FALSE	HLA-DRB5	-4768
Ulcerative Colitis	ulc_colitis	rs192254384	6	32490359	T	C	0.30985	0.053626	0.933919	8.10997	7.76e-09	59	FALSE	HLA-DRB5	-5239
Ulcerative Colitis	ulc_colitis	rs111911331	6	32493298	G	T	0.154577	0.025134	0.167305	9.09782	7.98e-10	59	FALSE	HLA-DRB5	-8178
Ulcerative Colitis	ulc_colitis	rs113410894	6	32494024	C	T	0.232047	0.039906	0.880973	8.20536	6.23e-09	59	FALSE	HLA-DRB5	-8904
Ulcerative Colitis	ulc_colitis	rs1064587	6	32497961	T	A	0.180995	0.024313	0.531724	12.9927	1.02e-13	59	FALSE	HLA-DRB5	-12841
Ulcerative Colitis	ulc_colitis	rs701884	6	32497962	T	C	0.155727	0.025252	0.177318	9.14386	7.18e-10	59	FALSE	HLA-DRB5	-12842
Ulcerative Colitis	ulc_colitis	rs76817401	6	32501122	G	T	0.143368	0.025277	0.165461	7.83897	1.45e-08	59	FALSE	HLA-DRB5	3058
Ulcerative Colitis	ulc_colitis	rs75381868	6	32501629	C	T	-0.205298	0.027399	0.875002	13.1529	7.03e-14	59	FALSE	HLA-DRB5	3565
Ulcerative Colitis	ulc_colitis	rs28687254	6	32501879	T	A	-0.205276	0.027389	0.87494	13.1591	6.93e-14	59	FALSE	HLA-DRB5	3815
Ulcerative Colitis	ulc_colitis	rs74185458	6	32503875	T	A	0.160161	0.025207	0.185802	9.66358	2.17e-10	59	FALSE	HLA-DRB5	5811
Ulcerative Colitis	ulc_colitis	rs34582150	6	32503930	C	T	0.150681	0.025384	0.157025	8.5227	3e-09	59	FALSE	HLA-DRB5	5866
Ulcerative Colitis	ulc_colitis	rs67170736	6	32504571	T	C	0.162536	0.025658	0.159465	9.61003	2.45e-10	59	FALSE	HLA-DRB5	6507
Ulcerative Colitis	ulc_colitis	rs67294117	6	32504774	G	A	-0.205313	0.027413	0.875053	13.142	7.21e-14	59	FALSE	HLA-DRB5	6710
Ulcerative Colitis	ulc_colitis	rs67813643	6	32505126	G	T	0.150925	0.025389	0.157788	8.54503	2.85e-09	59	FALSE	HLA-DRB5	7062
Ulcerative Colitis	ulc_colitis	rs68141957	6	32505551	A	G	0.150573	0.025409	0.157458	8.49627	3.19e-09	59	FALSE	HLA-DRB5	7487
Ulcerative Colitis	ulc_colitis	rs66881448	6	32508843	G	A	-0.205337	0.027428	0.875103	13.131	7.4e-14	59	FALSE	HLA-DRB5	10779
Ulcerative Colitis	ulc_colitis	rs28776176	6	32509417	A	T	0.151473	0.025356	0.157363	8.62272	2.38e-09	59	FALSE	HLA-DRB5	11353
Ulcerative Colitis	ulc_colitis	rs28852767	6	32509655	C	G	-0.246826	0.040894	0.875039	8.78816	1.63e-09	59	FALSE	HLA-DRB5	11591
Ulcerative Colitis	ulc_colitis	rs28760027	6	32509985	G	A	-0.242555	0.036432	0.875042	10.5407	2.88e-11	59	FALSE	HLA-DRB5	11921
Ulcerative Colitis	ulc_colitis	rs28889022	6	32510104	T	C	-0.240487	0.034349	0.875112	11.5791	2.64e-12	59	FALSE	HLA-DRB5	12040
Ulcerative Colitis	ulc_colitis	rs68148149	6	32511725	C	A	0.245698	0.032445	0.281945	13.418	3.82e-14	59	FALSE	HLA-DRB5	13661
Ulcerative Colitis	ulc_colitis	rs116213130	6	32512323	C	T	0.479247	0.037747	0.981129	36.1681	6.79e-37	59	FALSE	HLA-DRB5	14259
Ulcerative Colitis	ulc_colitis	rs35571839	6	32512613	C	T	-0.221057	0.02784	0.879748	14.6745	2.12e-15	59	FALSE	HLA-DRB5	14549
Ulcerative Colitis	ulc_colitis	rs146825681	6	32512918	C	G	0.166857	0.024472	0.701638	11.0193	9.57e-12	59	FALSE	HLA-DRB5	14854
Ulcerative Colitis	ulc_colitis	rs71534541	6	32513076	C	T	0.159188	0.025753	0.150533	9.18356	6.55e-10	59	FALSE	HLA-DRB5	15012
Ulcerative Colitis	ulc_colitis	rs67202503	6	32513102	T	C	-0.246451	0.040453	0.875138	8.94078	1.15e-09	59	FALSE	HLA-DRB5	15038
Ulcerative Colitis	ulc_colitis	rs201802852	6	32514612	G	A	-0.220972	0.034961	0.910769	9.57011	2.69e-10	59	FALSE	HLA-DRB5	16548
Ulcerative Colitis	ulc_colitis	rs113356426	6	32517878	C	T	-0.230116	0.028797	0.889191	14.8521	1.41e-15	59	FALSE	HLA-DRB5	19814
Ulcerative Colitis	ulc_colitis	rs75400359	6	32517990	G	A	-0.245624	0.039428	0.875179	9.317	4.82e-10	59	FALSE	HLA-DRB5	19926
Ulcerative Colitis	ulc_colitis	rs28639433	6	32519108	G	C	0.149109	0.025392	0.157066	8.35492	4.42e-09	59	FALSE	HLA-DRB5	21044
Ulcerative Colitis	ulc_colitis	rs3828840	6	32520907	T	C	0.212341	0.020562	0.281837	24.2422	5.73e-25	59	FALSE	HLA-DRB5	22843
Ulcerative Colitis	ulc_colitis	rs71536528	6	32521484	G	A	0.149082	0.025397	0.156995	8.3489	4.48e-09	59	FALSE	HLA-DRB5	23420
Ulcerative Colitis	ulc_colitis	rs71536530	6	32521970	C	G	-0.204676	0.027475	0.875263	13.01	9.77e-14	59	FALSE	HLA-DRB5	23906
Ulcerative Colitis	ulc_colitis	rs35182655	6	32522087	C	T	-0.204407	0.02748	0.875271	12.973	1.06e-13	59	FALSE	HLA-DRB5	24023
Ulcerative Colitis	ulc_colitis	rs36149991	6	32522389	T	G	0.14775	0.025368	0.157494	8.23	5.89e-09	59	FALSE	HLA-DRB1	24157
Ulcerative Colitis	ulc_colitis	rs36183131	6	32522401	G	A	0.148309	0.025399	0.157146	8.26873	5.39e-09	59	FALSE	HLA-DRB1	24145
Ulcerative Colitis	ulc_colitis	rs35570280	6	32522434	T	G	0.148661	0.025429	0.156884	8.28643	5.17e-09	59	FALSE	HLA-DRB1	24112
Ulcerative Colitis	ulc_colitis	rs1135085	6	32522477	T	C	0.165905	0.026911	0.775397	9.13889	7.26e-10	59	FALSE	HLA-DRB1	24069
Ulcerative Colitis	ulc_colitis	rs35882239	6	32522576	A	G	0.204359	0.020527	0.292438	22.5929	2.55e-23	59	FALSE	HLA-DRB1	23970
Ulcerative Colitis	ulc_colitis	rs553565066	6	32523149	T	A	0.1806	0.028684	0.810218	9.50232	3.15e-10	59	FALSE	HLA-DRB1	23397
Ulcerative Colitis	ulc_colitis	rs118146750	6	32523174	G	A	0.186131	0.027938	0.791375	10.5544	2.79e-11	59	FALSE	HLA-DRB1	23372
Ulcerative Colitis	ulc_colitis	rs535696666	6	32523176	G	A	0.181655	0.029244	0.807913	9.26723	5.4e-10	59	FALSE	HLA-DRB1	23370
Ulcerative Colitis	ulc_colitis	rs557617439	6	32523181	A	G	0.181626	0.029245	0.807895	9.26423	5.44e-10	59	FALSE	HLA-DRB1	23365
Ulcerative Colitis	ulc_colitis	rs546173503	6	32523200	A	C	0.198364	0.027757	0.785755	12.0331	9.27e-13	59	FALSE	HLA-DRB1	23346
Ulcerative Colitis	ulc_colitis	rs572959230	6	32523220	G	T	0.257508	0.036073	0.860986	12.0083	9.81e-13	59	FALSE	HLA-DRB1	23326
Ulcerative Colitis	ulc_colitis	rs559096572	6	32523233	A	C	0.255881	0.036101	0.861101	11.8492	1.42e-12	59	FALSE	HLA-DRB1	23313
Ulcerative Colitis	ulc_colitis	rs529879134	6	32523234	A	T	0.255881	0.036101	0.861101	11.8492	1.42e-12	59	FALSE	HLA-DRB1	23312
Ulcerative Colitis	ulc_colitis	6:32524411_T_C	6	32524411	T	C	0.169375	0.029843	0.766142	7.84849	1.42e-08	59	FALSE	HLA-DRB1	22135
Ulcerative Colitis	ulc_colitis	rs116575354	6	32524989	T	C	0.23276	0.037246	0.868389	9.37124	4.25e-10	59	FALSE	HLA-DRB1	21557
Ulcerative Colitis	ulc_colitis	rs113276642	6	32525000	T	G	0.232762	0.037246	0.868389	9.37141	4.25e-10	59	FALSE	HLA-DRB1	21546
Ulcerative Colitis	ulc_colitis	rs531387949	6	32525307	T	C	0.281416	0.04393	0.894184	9.81155	1.54e-10	59	FALSE	HLA-DRB1	21239
Ulcerative Colitis	ulc_colitis	rs571161365	6	32525310	C	T	0.281841	0.043916	0.894022	9.84508	1.43e-10	59	FALSE	HLA-DRB1	21236
Ulcerative Colitis	ulc_colitis	rs187265184	6	32525769	C	G	0.203202	0.023652	0.642903	17.0424	9.07e-18	59	FALSE	HLA-DRB1	20777
Ulcerative Colitis	ulc_colitis	rs182658314	6	32525847	C	T	0.240404	0.040219	0.893456	8.63221	2.33e-09	59	FALSE	HLA-DRB1	20699
Ulcerative Colitis	ulc_colitis	rs191650130	6	32525856	C	T	0.241602	0.040213	0.893377	8.71414	1.93e-09	59	FALSE	HLA-DRB1	20690
Ulcerative Colitis	ulc_colitis	rs377533335	6	32525985	A	G	0.244809	0.026321	0.680798	19.8293	1.48e-20	59	FALSE	HLA-DRB1	20561
Ulcerative Colitis	ulc_colitis	rs150543195	6	32526028	G	A	0.202747	0.032625	0.835343	9.27495	5.31e-10	59	FALSE	HLA-DRB1	20518
Ulcerative Colitis	ulc_colitis	rs373808866	6	32526226	C	A	0.196102	0.034646	0.85265	7.80963	1.55e-08	59	FALSE	HLA-DRB1	20320
Ulcerative Colitis	ulc_colitis	rs35083819	6	32526526	A	G	0.165848	0.018635	0.151467	18.2271	5.93e-19	59	FALSE	HLA-DRB1	20020
Ulcerative Colitis	ulc_colitis	rs116218325	6	32526611	G	T	0.212398	0.020702	0.278772	23.9401	1.15e-24	59	FALSE	HLA-DRB1	19935
Ulcerative Colitis	ulc_colitis	rs201277028	6	32526612	T	C	0.212398	0.020702	0.278772	23.9401	1.15e-24	59	FALSE	HLA-DRB1	19934
Ulcerative Colitis	ulc_colitis	rs77858388	6	32526619	A	G	0.212406	0.020702	0.278767	23.942	1.14e-24	59	FALSE	HLA-DRB1	19927
Ulcerative Colitis	ulc_colitis	rs34195497	6	32526670	G	A	0.149092	0.025437	0.156774	8.32603	4.72e-09	59	FALSE	HLA-DRB1	19876
Ulcerative Colitis	ulc_colitis	rs73726821	6	32526767	G	A	0.173892	0.020516	0.333149	16.6089	2.46e-17	59	FALSE	HLA-DRB1	19779
Ulcerative Colitis	ulc_colitis	rs538742897	6	32526773	C	T	0.210849	0.020569	0.28191	23.8997	1.26e-24	59	FALSE	HLA-DRB1	19773
Ulcerative Colitis	ulc_colitis	rs112628998	6	32526775	G	A	-0.222719	0.027964	0.881804	14.759	1.74e-15	59	FALSE	HLA-DRB1	19771
Ulcerative Colitis	ulc_colitis	rs28577289	6	32526838	T	A	-0.208294	0.027378	0.874727	13.5362	2.91e-14	59	FALSE	HLA-DRB1	19708
Ulcerative Colitis	ulc_colitis	rs567179242	6	32526857	T	G	0.151674	0.022297	0.524256	10.9722	1.07e-11	59	FALSE	HLA-DRB1	19689
Ulcerative Colitis	ulc_colitis	rs115201985	6	32526918	A	G	0.203497	0.021668	0.516781	20.2011	6.29e-21	59	FALSE	HLA-DRB1	19628
Ulcerative Colitis	ulc_colitis	rs67062152	6	32527025	T	C	0.210094	0.020597	0.280992	23.6744	2.12e-24	59	FALSE	HLA-DRB1	19521
Ulcerative Colitis	ulc_colitis	rs35685568	6	32527031	T	A	-0.205096	0.027485	0.875404	13.0506	8.9e-14	59	FALSE	HLA-DRB1	19515
Ulcerative Colitis	ulc_colitis	rs28530648	6	32527079	A	C	-0.204019	0.027449	0.874997	12.9539	1.11e-13	59	FALSE	HLA-DRB1	19467
Ulcerative Colitis	ulc_colitis	rs72492336	6	32527112	C	T	0.211112	0.020618	0.280746	23.8491	1.42e-24	59	FALSE	HLA-DRB1	19434
Ulcerative Colitis	ulc_colitis	rs28463664	6	32527295	T	C	-0.208153	0.027352	0.874769	13.5428	2.87e-14	59	FALSE	HLA-DRB1	19251
Ulcerative Colitis	ulc_colitis	rs116659316	6	32527386	A	G	0.183574	0.021062	0.364948	17.5153	3.05e-18	59	FALSE	HLA-DRB1	19160
Ulcerative Colitis	ulc_colitis	rs28398322	6	32527406	A	G	-0.205034	0.027465	0.875205	13.0615	8.68e-14	59	FALSE	HLA-DRB1	19140
Ulcerative Colitis	ulc_colitis	rs112234874	6	32527439	G	A	0.21316	0.020604	0.281585	24.3276	4.7e-25	59	FALSE	HLA-DRB1	19107
Ulcerative Colitis	ulc_colitis	rs79350467	6	32527476	C	T	0.181567	0.023091	0.561092	14.4062	3.92e-15	59	FALSE	HLA-DRB1	19070
Ulcerative Colitis	ulc_colitis	rs150088970	6	32527850	C	G	0.234291	0.033281	0.811995	11.6983	2e-12	59	FALSE	HLA-DRB1	18696
Ulcerative Colitis	ulc_colitis	6:32528502_A_G	6	32528502	A	G	0.197356	0.032587	0.79676	8.84337	1.43e-09	59	FALSE	HLA-DRB1	18044
Ulcerative Colitis	ulc_colitis	rs372618919	6	32529918	T	G	0.214781	0.026897	0.696033	14.8324	1.47e-15	59	FALSE	HLA-DRB1	16628
Ulcerative Colitis	ulc_colitis	rs36023847	6	32530337	C	T	-0.207505	0.027462	0.875101	13.3626	4.34e-14	59	FALSE	HLA-DRB1	16209
Ulcerative Colitis	ulc_colitis	rs66508957	6	32530559	C	A	-0.205809	0.027507	0.873795	13.1167	7.64e-14	59	FALSE	HLA-DRB1	15987
Ulcerative Colitis	ulc_colitis	rs66955114	6	32530572	A	T	-0.205809	0.027507	0.873795	13.1167	7.64e-14	59	FALSE	HLA-DRB1	15974
Ulcerative Colitis	ulc_colitis	rs66496668	6	32530611	A	G	-0.205531	0.027507	0.873844	13.0832	8.26e-14	59	FALSE	HLA-DRB1	15935
Ulcerative Colitis	ulc_colitis	rs71536571	6	32531475	A	T	-0.223631	0.028392	0.881518	14.4527	3.53e-15	59	FALSE	HLA-DRB1	15071
Ulcerative Colitis	ulc_colitis	rs143553568	6	32531583	C	T	-0.164186	0.026326	0.841055	9.3365	4.61e-10	59	FALSE	HLA-DRB1	14963
Ulcerative Colitis	ulc_colitis	rs36024983	6	32531626	T	C	-0.240853	0.028921	0.887793	16.0624	8.66e-17	59	FALSE	HLA-DRB1	14920
Ulcerative Colitis	ulc_colitis	rs74322792	6	32533031	G	A	-0.209501	0.028387	0.876495	12.783	1.65e-13	59	FALSE	HLA-DRB1	13515
Ulcerative Colitis	ulc_colitis	rs2284185	6	32533271	A	G	-0.178505	0.026869	0.846007	10.4984	3.17e-11	59	FALSE	HLA-DRB1	13275
Ulcerative Colitis	ulc_colitis	rs71538503	6	32534459	G	A	-0.29747	0.034968	0.912625	16.7246	1.89e-17	59	FALSE	HLA-DRB1	12087
Ulcerative Colitis	ulc_colitis	rs149844116	6	32534482	C	T	-0.296723	0.044394	0.936367	10.6178	2.41e-11	59	FALSE	HLA-DRB1	12064
Ulcerative Colitis	ulc_colitis	rs17209971	6	32534484	G	A	-0.275314	0.034041	0.90937	15.195	6.38e-16	59	FALSE	HLA-DRB1	12062
Ulcerative Colitis	ulc_colitis	6:32534873_G_C	6	32534873	G	C	0.230077	0.039773	0.894805	8.12764	7.45e-09	59	FALSE	HLA-DRB1	11673
Ulcerative Colitis	ulc_colitis	rs555911977	6	32535454	C	T	0.169922	0.027194	0.719178	9.36912	4.27e-10	59	FALSE	HLA-DRB1	11092
Ulcerative Colitis	ulc_colitis	rs571832998	6	32535560	G	T	0.190579	0.031033	0.797772	9.07366	8.44e-10	59	FALSE	HLA-DRB1	10986
Ulcerative Colitis	ulc_colitis	rs150942987	6	32535874	A	G	-0.2636	0.03142	0.903598	16.2891	5.14e-17	59	FALSE	HLA-DRB1	10672
Ulcerative Colitis	ulc_colitis	rs78655715	6	32535881	A	G	-0.253448	0.030374	0.896361	16.1221	7.55e-17	59	FALSE	HLA-DRB1	10665
Ulcerative Colitis	ulc_colitis	rs111544474	6	32535894	G	T	-0.24498	0.029292	0.888822	16.192	6.43e-17	59	FALSE	HLA-DRB1	10652
Ulcerative Colitis	ulc_colitis	rs113803103	6	32535921	A	C	0.296818	0.03608	0.880033	15.6937	2.02e-16	59	FALSE	HLA-DRB1	10625
Ulcerative Colitis	ulc_colitis	rs112256845	6	32536152	A	G	-0.166054	0.026706	0.760114	9.28414	5.2e-10	59	FALSE	HLA-DRB1	10394
Ulcerative Colitis	ulc_colitis	rs34739062	6	32536743	G	T	-0.243556	0.031201	0.89691	14.2085	6.19e-15	59	FALSE	HLA-DRB1	9803
Ulcerative Colitis	ulc_colitis	rs573988888	6	32536794	C	G	-1.19679	0.134511	0.996849	18.2178	6.06e-19	59	FALSE	HLA-DRB1	9752
Ulcerative Colitis	ulc_colitis	rs113154956	6	32537479	T	C	0.334017	0.059401	0.930565	7.71608	1.92e-08	59	FALSE	HLA-DRB1	9067
Ulcerative Colitis	ulc_colitis	rs11752277	6	32537771	A	G	0.164037	0.026582	0.775188	9.15545	6.99e-10	59	FALSE	HLA-DRB1	8775
Ulcerative Colitis	ulc_colitis	rs112139952	6	32538061	A	T	0.217975	0.033432	0.845394	10.138	7.28e-11	59	FALSE	HLA-DRB1	8485
Ulcerative Colitis	ulc_colitis	rs111407018	6	32538123	G	A	-0.217428	0.02836	0.881751	13.734	1.84e-14	59	FALSE	HLA-DRB1	8423
Ulcerative Colitis	ulc_colitis	rs6934354	6	32538144	T	C	-0.209939	0.028726	0.874574	12.5499	2.82e-13	59	FALSE	HLA-DRB1	8402
Ulcerative Colitis	ulc_colitis	rs113432491	6	32538289	C	T	-0.275508	0.031316	0.903108	17.8309	1.48e-18	59	FALSE	HLA-DRB1	8257
Ulcerative Colitis	ulc_colitis	rs113894541	6	32538426	C	T	-0.277475	0.032066	0.905879	17.2763	5.29e-18	59	FALSE	HLA-DRB1	8120
Ulcerative Colitis	ulc_colitis	rs113416364	6	32538470	G	A	-0.278914	0.032119	0.906058	17.3927	4.05e-18	59	FALSE	HLA-DRB1	8076
Ulcerative Colitis	ulc_colitis	rs56210233	6	32538754	C	T	-0.278031	0.032125	0.905978	17.2821	5.22e-18	59	FALSE	HLA-DRB1	7792
Ulcerative Colitis	ulc_colitis	rs55888650	6	32538756	C	G	-0.278031	0.032125	0.905978	17.2821	5.22e-18	59	FALSE	HLA-DRB1	7790
Ulcerative Colitis	ulc_colitis	rs369952885	6	32539033	A	C	0.225166	0.026719	0.673655	16.4275	3.74e-17	59	FALSE	HLA-DRB1	7513
Ulcerative Colitis	ulc_colitis	rs9269285	6	32539391	T	C	0.136373	0.023523	0.598788	8.16041	6.91e-09	59	FALSE	HLA-DRB1	7155
Ulcerative Colitis	ulc_colitis	rs138384712	6	32540458	A	G	0.229935	0.02733	0.685982	16.3763	4.2e-17	59	FALSE	HLA-DRB1	6088
Ulcerative Colitis	ulc_colitis	rs72847639	6	32540575	C	T	-0.234071	0.02782	0.876254	16.3778	4.19e-17	59	FALSE	HLA-DRB1	5971
Ulcerative Colitis	ulc_colitis	rs9269357	6	32540627	G	T	0.207176	0.024516	0.568033	16.5148	3.06e-17	59	FALSE	HLA-DRB1	5919
Ulcerative Colitis	ulc_colitis	rs75640879	6	32541021	C	T	0.198264	0.024586	0.596948	15.1108	7.75e-16	59	FALSE	HLA-DRB1	5525
Ulcerative Colitis	ulc_colitis	rs75288201	6	32541031	G	A	0.198743	0.024586	0.597053	15.1796	6.61e-16	59	FALSE	HLA-DRB1	5515
Ulcerative Colitis	ulc_colitis	rs76924329	6	32541094	C	G	0.206671	0.024231	0.588256	16.8079	1.56e-17	59	FALSE	HLA-DRB1	5452
Ulcerative Colitis	ulc_colitis	rs76416479	6	32541140	T	C	0.295532	0.046444	0.900483	9.69027	2.04e-10	59	FALSE	HLA-DRB1	5406
Ulcerative Colitis	ulc_colitis	rs74394575	6	32541164	G	A	0.287149	0.045987	0.898763	9.35698	4.4e-10	59	FALSE	HLA-DRB1	5382
Ulcerative Colitis	ulc_colitis	rs79451820	6	32541181	G	T	0.289234	0.04594	0.898601	9.50139	3.15e-10	59	FALSE	HLA-DRB1	5365
Ulcerative Colitis	ulc_colitis	rs76386245	6	32541191	T	G	0.289366	0.04594	0.898581	9.50943	3.09e-10	59	FALSE	HLA-DRB1	5355
Ulcerative Colitis	ulc_colitis	rs535730306	6	32541206	A	G	0.295788	0.046512	0.900318	9.67938	2.09e-10	59	FALSE	HLA-DRB1	5340
Ulcerative Colitis	ulc_colitis	rs75380949	6	32541219	A	T	0.293607	0.046896	0.90185	9.4035	3.95e-10	59	FALSE	HLA-DRB1	5327
Ulcerative Colitis	ulc_colitis	rs185580382	6	32541226	G	A	0.293443	0.046938	0.901937	9.37791	4.19e-10	59	FALSE	HLA-DRB1	5320
Ulcerative Colitis	ulc_colitis	rs183124309	6	32541242	T	A	0.295881	0.046863	0.901401	9.55124	2.81e-10	59	FALSE	HLA-DRB1	5304
Ulcerative Colitis	ulc_colitis	rs186962758	6	32541250	G	A	0.293185	0.046802	0.901293	9.41309	3.86e-10	59	FALSE	HLA-DRB1	5296
Ulcerative Colitis	ulc_colitis	rs191753563	6	32541255	C	T	0.294452	0.046815	0.901309	9.48375	3.28e-10	59	FALSE	HLA-DRB1	5291
Ulcerative Colitis	ulc_colitis	rs71538569	6	32541257	C	G	0.306227	0.046984	0.895821	10.1316	7.39e-11	59	FALSE	HLA-DRB1	5289
Ulcerative Colitis	ulc_colitis	rs541748268	6	32541259	C	T	0.294406	0.046813	0.901302	9.48179	3.3e-10	59	FALSE	HLA-DRB1	5287
Ulcerative Colitis	ulc_colitis	rs9269398	6	32541296	A	G	0.218746	0.0213	0.441471	23.9848	1.04e-24	59	FALSE	HLA-DRB1	5250
Ulcerative Colitis	ulc_colitis	rs9269404	6	32541345	A	G	0.154304	0.022672	0.477977	10.9821	1.04e-11	59	FALSE	HLA-DRB1	5201
Ulcerative Colitis	ulc_colitis	rs56291733	6	32541394	C	T	-0.216728	0.027813	0.878385	14.1616	6.89e-15	59	FALSE	HLA-DRB1	5152
Ulcerative Colitis	ulc_colitis	rs56331043	6	32541551	C	A	-0.217021	0.027833	0.878499	14.1784	6.63e-15	59	FALSE	HLA-DRB1	4995
Ulcerative Colitis	ulc_colitis	rs7769413	6	32542059	T	C	0.144202	0.024955	0.197908	8.11164	7.73e-09	59	FALSE	HLA-DRB1	4487
Ulcerative Colitis	ulc_colitis	rs72847642	6	32542071	C	T	-0.216474	0.02788	0.878774	14.0667	8.58e-15	59	FALSE	HLA-DRB1	4475
Ulcerative Colitis	ulc_colitis	rs112870228	6	32542121	C	G	0.30263	0.054003	0.924206	7.66804	2.15e-08	59	FALSE	HLA-DRB1	4425
Ulcerative Colitis	ulc_colitis	rs9269458	6	32542148	A	G	0.158753	0.022688	0.539191	11.5666	2.71e-12	59	FALSE	HLA-DRB1	4398
Ulcerative Colitis	ulc_colitis	rs556430987	6	32542165	T	G	0.304326	0.054069	0.924156	7.72954	1.86e-08	59	FALSE	HLA-DRB1	4381
Ulcerative Colitis	ulc_colitis	rs575389474	6	32542166	A	T	0.304326	0.054069	0.924156	7.72954	1.86e-08	59	FALSE	HLA-DRB1	4380
Ulcerative Colitis	ulc_colitis	rs35657997	6	32542236	A	G	-0.237895	0.029645	0.887611	14.9711	1.07e-15	59	FALSE	HLA-DRB1	4310
Ulcerative Colitis	ulc_colitis	rs34451186	6	32542638	T	C	-0.221608	0.027867	0.880947	14.7163	1.92e-15	59	FALSE	HLA-DRB1	3908
Ulcerative Colitis	ulc_colitis	rs34087545	6	32542861	A	G	-0.245288	0.029813	0.882297	15.6963	2.01e-16	59	FALSE	HLA-DRB1	3685
Ulcerative Colitis	ulc_colitis	rs36216604	6	32542919	A	G	-0.256932	0.029997	0.893663	16.944	1.14e-17	59	FALSE	HLA-DRB1	3627
Ulcerative Colitis	ulc_colitis	rs9269492	6	32542924	C	G	0.239611	0.021686	0.257218	27.622	2.39e-28	59	FALSE	HLA-DRB1	3622
Ulcerative Colitis	ulc_colitis	rs57689942	6	32543079	G	A	0.258448	0.031226	0.81352	15.8747	1.33e-16	59	FALSE	HLA-DRB1	3467
Ulcerative Colitis	ulc_colitis	rs72847651	6	32543137	G	A	-0.240706	0.028602	0.885071	16.3853	4.12e-17	59	FALSE	HLA-DRB1	3409
Ulcerative Colitis	ulc_colitis	rs111897085	6	32543245	T	A	0.183003	0.028707	0.821749	9.72336	1.89e-10	59	FALSE	HLA-DRB1	3301
Ulcerative Colitis	ulc_colitis	rs34190273	6	32543372	G	C	0.218267	0.036307	0.865984	8.72397	1.89e-09	59	FALSE	HLA-DRB1	3174
Ulcerative Colitis	ulc_colitis	rs72847652	6	32543376	C	T	-0.225747	0.028614	0.883445	14.4968	3.19e-15	59	FALSE	HLA-DRB1	3170
Ulcerative Colitis	ulc_colitis	rs560921486	6	32543398	T	C	0.227398	0.037564	0.873295	8.83609	1.46e-09	59	FALSE	HLA-DRB1	3148
Ulcerative Colitis	ulc_colitis	rs35912742	6	32543399	A	G	0.227496	0.037564	0.873277	8.84332	1.43e-09	59	FALSE	HLA-DRB1	3147
Ulcerative Colitis	ulc_colitis	rs34195090	6	32543412	G	T	0.227233	0.037562	0.873239	8.8254	1.49e-09	59	FALSE	HLA-DRB1	3134
Ulcerative Colitis	ulc_colitis	rs115945461	6	32543417	T	A	0.224612	0.03752	0.873073	8.6565	2.21e-09	59	FALSE	HLA-DRB1	3129
Ulcerative Colitis	ulc_colitis	rs200986939	6	32543593	A	G	0.209257	0.030147	0.796726	11.394	4.04e-12	59	FALSE	HLA-DRB1	2953
Ulcerative Colitis	ulc_colitis	rs72847654	6	32543708	A	C	-0.217672	0.027732	0.878126	14.3569	4.4e-15	59	FALSE	HLA-DRB1	2838
Ulcerative Colitis	ulc_colitis	rs9269529	6	32543733	T	C	0.216567	0.020734	0.276481	24.7798	1.66e-25	59	FALSE	HLA-DRB1	2813
Ulcerative Colitis	ulc_colitis	rs9269530	6	32543734	T	C	0.216567	0.020734	0.276481	24.7798	1.66e-25	59	FALSE	HLA-DRB1	2812
Ulcerative Colitis	ulc_colitis	rs114795214	6	32543759	C	T	0.267312	0.048738	0.915765	7.37262	4.24e-08	59	FALSE	HLA-DRB1	2787
Ulcerative Colitis	ulc_colitis	rs201778160	6	32544037	G	T	-0.2187	0.028065	0.88018	14.1623	6.88e-15	59	FALSE	HLA-DRB1	2509
Ulcerative Colitis	ulc_colitis	rs72847660	6	32544308	C	T	-0.222045	0.028135	0.882714	14.5069	3.11e-15	59	FALSE	HLA-DRB1	2238
Ulcerative Colitis	ulc_colitis	rs11759129	6	32544589	T	G	0.210008	0.034257	0.876195	9.04423	9.03e-10	59	FALSE	HLA-DRB1	1957
Ulcerative Colitis	ulc_colitis	rs557673768	6	32544901	T	C	0.190576	0.02404	0.690805	14.6292	2.35e-15	59	FALSE	HLA-DRB1	1645
Ulcerative Colitis	ulc_colitis	rs114671487	6	32545543	C	A	0.281766	0.047987	0.915594	8.35336	4.43e-09	59	FALSE	HLA-DRB1	1003
Ulcerative Colitis	ulc_colitis	rs118090646	6	32545605	G	A	0.255291	0.045758	0.908888	7.6062	2.48e-08	59	FALSE	HLA-DRB1	941
Ulcerative Colitis	ulc_colitis	rs36007540	6	32545788	T	G	0.252007	0.032262	0.860722	14.227	5.93e-15	59	FALSE	HLA-DRB1	758
Ulcerative Colitis	ulc_colitis	rs138925198	6	32545794	A	G	0.278556	0.047212	0.913686	8.42804	3.73e-09	59	FALSE	HLA-DRB1	752
Ulcerative Colitis	ulc_colitis	rs34648027	6	32545956	C	T	0.235069	0.030786	0.822804	13.6288	2.35e-14	59	FALSE	HLA-DRB1	590
Ulcerative Colitis	ulc_colitis	rs9469164	6	32546147	C	T	0.277966	0.046815	0.912993	8.52667	2.97e-09	59	FALSE	HLA-DRB1	399
Ulcerative Colitis	ulc_colitis	rs552372272	6	32546489	T	C	0.280302	0.04658	0.912973	8.73953	1.82e-09	59	FALSE	HLA-DRB1	57
Ulcerative Colitis	ulc_colitis	rs9269675	6	32546515	C	T	0.152303	0.025149	0.170561	8.84256	1.44e-09	59	FALSE	HLA-DRB1	31
Ulcerative Colitis	ulc_colitis	rs1060270	6	32546603	A	G	0.147082	0.02536	0.157303	8.16627	6.82e-09	59	FALSE	HLA-DRB1	-57
Ulcerative Colitis	ulc_colitis	rs113734598	6	32546761	G	A	0.211295	0.032732	0.846597	9.95212	1.12e-10	59	FALSE	HLA-DRB1	-215
Ulcerative Colitis	ulc_colitis	rs116358897	6	32546782	G	A	0.213456	0.032876	0.848097	10.0598	8.71e-11	59	FALSE	HLA-DRB1	-236
Ulcerative Colitis	ulc_colitis	rs1064701	6	32546795	T	A	0.165985	0.020779	0.353555	14.8415	1.44e-15	59	FALSE	HLA-DRB1	-249
Ulcerative Colitis	ulc_colitis	rs1064695	6	32546833	C	A	0.172023	0.023674	0.737468	12.4149	3.85e-13	59	FALSE	HLA-DRB1	-287
Ulcerative Colitis	ulc_colitis	rs34955866	6	32546863	G	T	0.238954	0.026389	0.77133	18.8391	1.45e-19	59	FALSE	HLA-DRB1	-317
Ulcerative Colitis	ulc_colitis	rs9269693	6	32546866	T	C	0.138664	0.019949	0.464902	11.4232	3.77e-12	59	FALSE	HLA-DRB1	-320
Ulcerative Colitis	ulc_colitis	rs35445101	6	32546879	A	G	0.185244	0.020301	0.649539	19.1181	7.62e-20	59	FALSE	HLA-DRB1	-333
Ulcerative Colitis	ulc_colitis	rs181125806	6	32546914	C	T	0.196884	0.024483	0.744331	15.031	9.31e-16	59	FALSE	HLA-DRB1	-368
Ulcerative Colitis	ulc_colitis	rs201477797	6	32546931	T	C	0.196903	0.024483	0.744326	15.0338	9.25e-16	59	FALSE	HLA-DRB1	-385
Ulcerative Colitis	ulc_colitis	rs34958200	6	32546934	C	A	0.312101	0.050498	0.944178	9.18136	6.59e-10	59	FALSE	HLA-DRB1	-388
Ulcerative Colitis	ulc_colitis	rs568633464	6	32546993	C	T	0.217636	0.033891	0.854476	9.85608	1.39e-10	59	FALSE	HLA-DRB1	-447
Ulcerative Colitis	ulc_colitis	rs34656332	6	32546995	G	A	0.217636	0.033891	0.854476	9.85608	1.39e-10	59	FALSE	HLA-DRB1	-449
Ulcerative Colitis	ulc_colitis	rs550953960	6	32547012	A	G	0.21761	0.033909	0.854533	9.84433	1.43e-10	59	FALSE	HLA-DRB1	-466
Ulcerative Colitis	ulc_colitis	rs34261587	6	32547015	G	C	0.218013	0.033889	0.854347	9.88889	1.29e-10	59	FALSE	HLA-DRB1	-469
Ulcerative Colitis	ulc_colitis	6:32547485_G_A	6	32547485	G	A	0.205163	0.026082	0.697807	14.4165	3.83e-15	59	FALSE	HLA-DRB1	-939
Ulcerative Colitis	ulc_colitis	rs4448132	6	32548122	C	G	-0.222997	0.027902	0.881261	14.8565	1.39e-15	59	FALSE	HLA-DRB1	-1576
Ulcerative Colitis	ulc_colitis	rs112461335	6	32548161	A	G	-0.220147	0.027807	0.880802	14.5932	2.55e-15	59	FALSE	HLA-DRB1	-1615
Ulcerative Colitis	ulc_colitis	rs9269755	6	32548178	A	G	0.219028	0.020663	0.275397	25.4946	3.2e-26	59	FALSE	HLA-DRB1	-1632
Ulcerative Colitis	ulc_colitis	rs9269762	6	32548321	C	T	0.148418	0.025401	0.157025	8.2782	5.27e-09	59	FALSE	HLA-DRB1	-1775
Ulcerative Colitis	ulc_colitis	rs3830135	6	32548464	G	A	-0.22196	0.027865	0.880989	14.7628	1.73e-15	59	FALSE	HLA-DRB1	-1918
Ulcerative Colitis	ulc_colitis	rs3830123	6	32548646	G	T	-0.264839	0.042706	0.880973	9.23888	5.77e-10	59	FALSE	HLA-DRB1	-2100
Ulcerative Colitis	ulc_colitis	rs9269764	6	32548681	T	C	0.148193	0.025399	0.157058	8.25678	5.54e-09	59	FALSE	HLA-DRB1	-2135
Ulcerative Colitis	ulc_colitis	rs9269766	6	32548703	T	C	0.157364	0.025762	0.150355	8.98468	1.04e-09	59	FALSE	HLA-DRB1	-2157
Ulcerative Colitis	ulc_colitis	rs9269768	6	32548727	A	G	0.148079	0.025399	0.157075	8.24521	5.69e-09	59	FALSE	HLA-DRB1	-2181
Ulcerative Colitis	ulc_colitis	rs9269773	6	32548786	T	C	0.148119	0.025398	0.157068	8.24947	5.63e-09	59	FALSE	HLA-DRB1	-2240
Ulcerative Colitis	ulc_colitis	rs72850215	6	32548789	A	G	-0.218614	0.028799	0.888916	13.4789	3.32e-14	59	FALSE	HLA-DRB1	-2243
Ulcerative Colitis	ulc_colitis	rs9269774	6	32548802	G	A	0.217343	0.020621	0.276357	25.2171	6.07e-26	59	FALSE	HLA-DRB1	-2256
Ulcerative Colitis	ulc_colitis	rs28732304	6	32548908	T	C	0.180835	0.027448	0.815065	10.3366	4.61e-11	59	FALSE	HLA-DRB1	-2362
Ulcerative Colitis	ulc_colitis	rs9269779	6	32548920	A	G	0.147701	0.025391	0.15723	8.21134	6.15e-09	59	FALSE	HLA-DRB1	-2374
Ulcerative Colitis	ulc_colitis	rs9269780	6	32548932	A	G	0.1477	0.025391	0.15723	8.21121	6.15e-09	59	FALSE	HLA-DRB1	-2386
Ulcerative Colitis	ulc_colitis	rs9269781	6	32548937	G	A	0.217124	0.02062	0.276528	25.1701	6.76e-26	59	FALSE	HLA-DRB1	-2391
Ulcerative Colitis	ulc_colitis	rs28732308	6	32548990	C	T	0.194003	0.023466	0.624961	15.8415	1.44e-16	59	FALSE	HLA-DRB1	-2444
Ulcerative Colitis	ulc_colitis	rs9269783	6	32549001	A	C	0.166792	0.021057	0.364227	14.6071	2.47e-15	59	FALSE	HLA-DRB1	-2455
Ulcerative Colitis	ulc_colitis	rs9269793	6	32549236	T	G	0.147811	0.025394	0.157115	8.2208	6.01e-09	59	FALSE	HLA-DRB1	-2690
Ulcerative Colitis	ulc_colitis	rs200431800	6	32549245	A	G	-0.221611	0.028025	0.882304	14.5603	2.75e-15	59	FALSE	HLA-DRB1	-2699
Ulcerative Colitis	ulc_colitis	rs9269795	6	32549259	G	A	0.148302	0.025415	0.156961	8.25851	5.51e-09	59	FALSE	HLA-DRB1	-2713
Ulcerative Colitis	ulc_colitis	rs9269797	6	32549284	G	A	0.147498	0.025392	0.157157	8.19	6.46e-09	59	FALSE	HLA-DRB1	-2738
Ulcerative Colitis	ulc_colitis	rs3200488	6	32549362	G	A	-0.192277	0.027497	0.867333	11.5525	2.8e-12	59	FALSE	HLA-DRB1	-2816
Ulcerative Colitis	ulc_colitis	rs74867190	6	32549443	G	A	-0.219927	0.027781	0.880702	14.5914	2.56e-15	59	FALSE	HLA-DRB1	-2897
Ulcerative Colitis	ulc_colitis	rs707954	6	32549501	A	C	0.14822	0.025406	0.157005	8.25495	5.56e-09	59	FALSE	HLA-DRB1	-2955
Ulcerative Colitis	ulc_colitis	rs1059351	6	32549540	C	T	0.207621	0.023696	0.741007	17.6926	2.03e-18	59	FALSE	HLA-DRB1	-2994
Ulcerative Colitis	ulc_colitis	rs2308759	6	32549596	T	C	0.147606	0.02539	0.157156	8.2019	6.28e-09	59	FALSE	HLA-DRB1	-3050
Ulcerative Colitis	ulc_colitis	rs199927008	6	32549627	A	C	-0.220865	0.027808	0.880868	14.6826	2.08e-15	59	FALSE	HLA-DRB1	-3081
Ulcerative Colitis	ulc_colitis	rs9269813	6	32549681	G	T	0.204567	0.020797	0.304989	22.0755	8.4e-23	59	FALSE	HLA-DRB1	-3135
Ulcerative Colitis	ulc_colitis	rs9269816	6	32549727	T	C	0.217084	0.020601	0.281186	25.2043	6.25e-26	59	FALSE	HLA-DRB1	-3181
Ulcerative Colitis	ulc_colitis	rs9269829	6	32549915	T	C	0.217951	0.020588	0.276891	25.4299	3.72e-26	59	FALSE	HLA-DRB1	-3369
Ulcerative Colitis	ulc_colitis	rs35239661	6	32549923	G	T	0.191131	0.021182	0.668384	18.7124	1.94e-19	59	FALSE	HLA-DRB1	-3377
Ulcerative Colitis	ulc_colitis	rs9269830	6	32549936	G	A	0.217948	0.020589	0.276887	25.4286	3.73e-26	59	FALSE	HLA-DRB1	-3390
Ulcerative Colitis	ulc_colitis	rs111498499	6	32550111	G	A	-0.223775	0.027806	0.880902	15.0527	8.86e-16	59	FALSE	HLA-DRB1	-3565
Ulcerative Colitis	ulc_colitis	rs9269840	6	32550150	A	G	0.147733	0.025389	0.157183	8.21569	6.09e-09	59	FALSE	HLA-DRB1	-3604
Ulcerative Colitis	ulc_colitis	rs34403271	6	32550220	T	C	0.182074	0.021205	0.6452	17.0232	9.48e-18	59	FALSE	HLA-DRB1	-3674
Ulcerative Colitis	ulc_colitis	rs35971290	6	32550235	A	G	0.190778	0.021012	0.666437	18.9365	1.16e-19	59	FALSE	HLA-DRB1	-3689
Ulcerative Colitis	ulc_colitis	rs9269853	6	32550322	A	C	0.218021	0.020635	0.276261	25.3358	4.62e-26	59	FALSE	HLA-DRB1	-3776
Ulcerative Colitis	ulc_colitis	rs9269854	6	32550331	T	G	0.219261	0.020597	0.276627	25.7052	1.97e-26	59	FALSE	HLA-DRB1	-3785
Ulcerative Colitis	ulc_colitis	rs9269857	6	32550407	G	A	0.218902	0.02059	0.276738	25.6413	2.28e-26	59	FALSE	HLA-DRB1	-3861
Ulcerative Colitis	ulc_colitis	rs33927408	6	32550420	G	T	0.180883	0.022361	0.701626	15.2006	6.3e-16	59	FALSE	HLA-DRB1	-3874
Ulcerative Colitis	ulc_colitis	rs9269859	6	32550439	A	T	0.147828	0.025392	0.157158	8.22342	5.98e-09	59	FALSE	HLA-DRB1	-3893
Ulcerative Colitis	ulc_colitis	rs34350660	6	32550491	C	T	-0.223656	0.027753	0.880629	15.0918	8.09e-16	59	FALSE	HLA-DRB1	-3945
Ulcerative Colitis	ulc_colitis	rs9269861	6	32550501	A	T	0.21618	0.020612	0.27749	24.9779	1.05e-25	59	FALSE	HLA-DRB1	-3955
Ulcerative Colitis	ulc_colitis	rs35259208	6	32550548	A	G	-0.223658	0.027754	0.880635	15.091	8.11e-16	59	FALSE	HLA-DRB1	-4002
Ulcerative Colitis	ulc_colitis	rs28724008	6	32550550	C	G	0.189377	0.020285	0.644456	19.9732	1.06e-20	59	FALSE	HLA-DRB1	-4004
Ulcerative Colitis	ulc_colitis	rs35662241	6	32550580	C	T	-0.223681	0.027754	0.880634	15.0943	8.05e-16	59	FALSE	HLA-DRB1	-4034
Ulcerative Colitis	ulc_colitis	rs9269867	6	32550683	G	A	0.216813	0.020593	0.27965	25.1638	6.86e-26	59	FALSE	HLA-DRB1	-4137
Ulcerative Colitis	ulc_colitis	rs28724021	6	32550695	C	T	0.21874	0.028019	0.791309	14.212	6.14e-15	59	FALSE	HLA-DRB1	-4149
Ulcerative Colitis	ulc_colitis	rs34580934	6	32550696	A	G	0.214942	0.028482	0.800107	13.3306	4.67e-14	59	FALSE	HLA-DRB1	-4150
Ulcerative Colitis	ulc_colitis	rs9269868	6	32550702	C	A	0.146758	0.025362	0.15738	8.13195	7.38e-09	59	FALSE	HLA-DRB1	-4156
Ulcerative Colitis	ulc_colitis	rs35063846	6	32550733	T	C	0.147436	0.025807	0.759507	7.94354	1.14e-08	59	FALSE	HLA-DRB1	-4187
Ulcerative Colitis	ulc_colitis	rs9269874	6	32550828	G	A	0.212099	0.020525	0.282593	24.273	5.33e-25	59	FALSE	HLA-DRB1	-4282
Ulcerative Colitis	ulc_colitis	rs9269876	6	32550860	T	C	0.217527	0.020612	0.279184	25.2773	5.28e-26	59	FALSE	HLA-DRB1	-4314
Ulcerative Colitis	ulc_colitis	rs9269881	6	32550918	C	A	0.217691	0.020601	0.280386	25.3421	4.55e-26	59	FALSE	HLA-DRB1	-4372
Ulcerative Colitis	ulc_colitis	rs36046522	6	32550931	C	A	0.209307	0.026764	0.770426	14.2586	5.51e-15	59	FALSE	HLA-DRB1	-4385
Ulcerative Colitis	ulc_colitis	rs34290324	6	32550947	A	G	0.212518	0.02655	0.767247	14.8996	1.26e-15	59	FALSE	HLA-DRB1	-4401
Ulcerative Colitis	ulc_colitis	rs9269883	6	32550964	G	C	0.182174	0.021287	0.403513	16.9167	1.21e-17	59	FALSE	HLA-DRB1	-4418
Ulcerative Colitis	ulc_colitis	rs35681661	6	32551076	T	A	0.261217	0.039184	0.876497	10.566	2.72e-11	59	FALSE	HLA-DRB1	-4530
Ulcerative Colitis	ulc_colitis	rs9269902	6	32551197	C	T	0.146217	0.025365	0.157775	8.07528	8.41e-09	59	FALSE	HLA-DRB1	-4651
Ulcerative Colitis	ulc_colitis	rs9269906	6	32551309	G	A	0.135755	0.021571	0.452794	9.494	3.21e-10	59	FALSE	HLA-DRB1	-4763
Ulcerative Colitis	ulc_colitis	rs9269907	6	32551324	A	C	0.158836	0.021235	0.404602	13.11	7.76e-14	59	FALSE	HLA-DRB1	-4778
Ulcerative Colitis	ulc_colitis	rs9269910	6	32551350	T	A	0.147014	0.025355	0.157088	8.16254	6.88e-09	59	FALSE	HLA-DRB1	-4804
Ulcerative Colitis	ulc_colitis	rs9469177	6	32551427	T	C	-0.172025	0.025938	0.807854	10.4654	3.42e-11	59	FALSE	HLA-DRB1	-4881
Ulcerative Colitis	ulc_colitis	rs41285646	6	32551603	G	A	0.202327	0.02836	0.73562	11.9944	1.01e-12	59	FALSE	HLA-DRB1	-5057
Ulcerative Colitis	ulc_colitis	rs9269924	6	32551605	T	C	0.127631	0.022863	0.543096	7.61413	2.43e-08	59	FALSE	HLA-DRB1	-5059
Ulcerative Colitis	ulc_colitis	rs41285651	6	32551785	G	C	0.185541	0.021616	0.463244	17.0118	9.73e-18	59	FALSE	HLA-DRB1	-5239
Ulcerative Colitis	ulc_colitis	rs17879599	6	32551959	C	G	-0.226528	0.034056	0.888617	10.5226	3e-11	59	FALSE	HLA-DRB1	-5413
Ulcerative Colitis	ulc_colitis	rs17881965	6	32551961	G	C	-0.226522	0.034056	0.888615	10.5222	3e-11	59	FALSE	HLA-DRB1	-5415
Ulcerative Colitis	ulc_colitis	rs17885388	6	32551962	C	T	-0.226522	0.034056	0.888615	10.5222	3e-11	59	FALSE	HLA-DRB1	-5416
Ulcerative Colitis	ulc_colitis	rs17879995	6	32552072	T	G	0.229687	0.03062	0.840602	13.18	6.61e-14	59	FALSE	HLA-DRB1	-5526
Ulcerative Colitis	ulc_colitis	rs1059569	6	32552092	A	T	0.192273	0.023554	0.628423	15.4641	3.43e-16	59	FALSE	HLA-DRB1	-5546
Ulcerative Colitis	ulc_colitis	rs17879702	6	32552123	G	A	0.173702	0.029233	0.803821	8.53808	2.9e-09	59	FALSE	HLA-DRB1	-5577
Ulcerative Colitis	ulc_colitis	rs9269963	6	32552206	G	T	0.148188	0.025292	0.178343	8.32037	4.78e-09	59	FALSE	HLA-DRB1	-5660
Ulcerative Colitis	ulc_colitis	rs149614319	6	32552223	T	A	0.212822	0.029123	0.799453	12.5477	2.83e-13	59	FALSE	HLA-DRB1	-5677
Ulcerative Colitis	ulc_colitis	rs144353907	6	32552226	G	C	0.212927	0.029211	0.8005	12.4887	3.25e-13	59	FALSE	HLA-DRB1	-5680
Ulcerative Colitis	ulc_colitis	rs115462544	6	32552229	G	A	0.214431	0.029501	0.803106	12.4217	3.79e-13	59	FALSE	HLA-DRB1	-5683
Ulcerative Colitis	ulc_colitis	rs183872958	6	32552538	C	T	0.247166	0.029114	0.804027	16.6602	2.19e-17	59	FALSE	HLA-DRB1	-5992
Ulcerative Colitis	ulc_colitis	rs115273610	6	32552547	C	T	0.237476	0.028533	0.785868	16.044	9.04e-17	59	FALSE	HLA-DRB1	-6001
Ulcerative Colitis	ulc_colitis	rs142706681	6	32552708	A	G	0.225007	0.031292	0.827737	12.1728	6.72e-13	59	FALSE	HLA-DRB1	-6162
Ulcerative Colitis	ulc_colitis	rs556985771	6	32552732	G	C	0.22566	0.031463	0.829478	12.1145	7.68e-13	59	FALSE	HLA-DRB1	-6186
Ulcerative Colitis	ulc_colitis	rs189591509	6	32552746	A	G	0.225715	0.031468	0.829548	12.1165	7.65e-13	59	FALSE	HLA-DRB1	-6200
Ulcerative Colitis	ulc_colitis	rs9270003	6	32552779	C	T	0.144669	0.021442	0.464389	10.8059	1.56e-11	59	FALSE	HLA-DRB1	-6233
Ulcerative Colitis	ulc_colitis	rs9270004	6	32552795	G	T	0.141181	0.02156	0.475865	10.2206	6.02e-11	59	FALSE	HLA-DRB1	-6249
Ulcerative Colitis	ulc_colitis	rs9270007	6	32552907	G	C	0.147218	0.02538	0.15728	8.16852	6.78e-09	59	FALSE	HLA-DRB1	-6361
Ulcerative Colitis	ulc_colitis	rs9270010	6	32552930	T	C	0.218454	0.020607	0.275932	25.4977	3.18e-26	59	FALSE	HLA-DRB1	-6384
Ulcerative Colitis	ulc_colitis	rs116743472	6	32552953	C	T	0.212556	0.032023	0.831056	10.4816	3.3e-11	59	FALSE	HLA-DRB1	-6407
Ulcerative Colitis	ulc_colitis	rs114217086	6	32552954	A	G	0.212556	0.032023	0.831056	10.4816	3.3e-11	59	FALSE	HLA-DRB1	-6408
Ulcerative Colitis	ulc_colitis	rs9270015	6	32552983	A	G	0.1474	0.025396	0.157282	8.17737	6.65e-09	59	FALSE	HLA-DRB1	-6437
Ulcerative Colitis	ulc_colitis	rs9270016	6	32553003	T	C	0.147614	0.025395	0.157254	8.19959	6.32e-09	59	FALSE	HLA-DRB1	-6457
Ulcerative Colitis	ulc_colitis	rs573504840	6	32553010	C	T	0.205428	0.032482	0.835042	9.58083	2.63e-10	59	FALSE	HLA-DRB1	-6464
Ulcerative Colitis	ulc_colitis	rs540912133	6	32553011	C	G	0.205428	0.032482	0.835042	9.58083	2.63e-10	59	FALSE	HLA-DRB1	-6465
Ulcerative Colitis	ulc_colitis	rs115622534	6	32553023	A	G	0.205726	0.032495	0.835153	9.59945	2.52e-10	59	FALSE	HLA-DRB1	-6477
Ulcerative Colitis	ulc_colitis	rs9270018	6	32553026	G	A	0.148141	0.025401	0.157094	8.25001	5.62e-09	59	FALSE	HLA-DRB1	-6480
Ulcerative Colitis	ulc_colitis	rs113823631	6	32553037	A	T	0.206308	0.032628	0.836557	9.57736	2.65e-10	59	FALSE	HLA-DRB1	-6491
Ulcerative Colitis	ulc_colitis	rs9270019	6	32553053	G	C	0.148154	0.025401	0.15709	8.25146	5.6e-09	59	FALSE	HLA-DRB1	-6507
Ulcerative Colitis	ulc_colitis	rs9270022	6	32553142	C	T	0.146453	0.025335	0.157479	8.11706	7.64e-09	59	FALSE	HLA-DRB1	-6596
Ulcerative Colitis	ulc_colitis	rs9270025	6	32553236	C	T	0.148137	0.025406	0.157087	8.24658	5.67e-09	59	FALSE	HLA-DRB1	-6690
Ulcerative Colitis	ulc_colitis	rs9270026	6	32553262	A	T	0.219853	0.020673	0.282331	25.6548	2.21e-26	59	FALSE	HLA-DRB1	-6716
Ulcerative Colitis	ulc_colitis	rs9270027	6	32553294	G	A	0.147787	0.0254	0.163581	8.2144	6.1e-09	59	FALSE	HLA-DRB1	-6748
Ulcerative Colitis	ulc_colitis	rs9270031	6	32553340	T	C	0.147695	0.025405	0.15715	8.20191	6.28e-09	59	FALSE	HLA-DRB1	-6794
Ulcerative Colitis	ulc_colitis	rs9270035	6	32553446	G	A	0.147798	0.025406	0.157082	8.21225	6.13e-09	59	FALSE	HLA-DRB1	-6900
Ulcerative Colitis	ulc_colitis	rs9270036	6	32553475	A	T	0.147765	0.025406	0.157081	8.20876	6.18e-09	59	FALSE	HLA-DRB1	-6929
Ulcerative Colitis	ulc_colitis	rs9270040	6	32553508	A	G	0.147752	0.025406	0.15708	8.20733	6.2e-09	59	FALSE	HLA-DRB1	-6962
Ulcerative Colitis	ulc_colitis	rs9270041	6	32553531	C	G	0.147718	0.025407	0.157079	8.20361	6.26e-09	59	FALSE	HLA-DRB1	-6985
Ulcerative Colitis	ulc_colitis	rs9270043	6	32553598	G	T	0.147663	0.025407	0.157078	8.19778	6.34e-09	59	FALSE	HLA-DRB1	-7052
Ulcerative Colitis	ulc_colitis	rs35081742	6	32553608	A	T	0.22267	0.026125	0.760855	16.7857	1.64e-17	59	FALSE	HLA-DRB1	-7062
Ulcerative Colitis	ulc_colitis	rs9270046	6	32553683	A	C	0.188189	0.020621	0.35885	19.123	7.53e-20	59	FALSE	HLA-DRB1	-7137
Ulcerative Colitis	ulc_colitis	rs9270048	6	32553705	A	G	0.147139	0.025386	0.15726	8.15672	6.97e-09	59	FALSE	HLA-DRB1	-7159
Ulcerative Colitis	ulc_colitis	rs35092298	6	32553729	C	T	-0.223613	0.027903	0.881698	14.9329	1.17e-15	59	FALSE	HLA-DRB1	-7183
Ulcerative Colitis	ulc_colitis	rs9270050	6	32553740	G	C	0.152095	0.025348	0.172629	8.69339	2.03e-09	59	FALSE	HLA-DRB1	-7194
Ulcerative Colitis	ulc_colitis	rs9270051	6	32553751	T	C	0.146	0.025429	0.162826	8.01646	9.63e-09	59	FALSE	HLA-DRB1	-7205
Ulcerative Colitis	ulc_colitis	rs34865013	6	32553752	G	A	0.235882	0.031689	0.830278	12.9905	1.02e-13	59	FALSE	HLA-DRB1	-7206
Ulcerative Colitis	ulc_colitis	rs34593373	6	32553792	T	C	-0.253723	0.029879	0.89139	16.6684	2.15e-17	59	FALSE	HLA-DRB1	-7246
Ulcerative Colitis	ulc_colitis	rs35577188	6	32553799	T	A	-0.253686	0.029895	0.891458	16.6468	2.26e-17	59	FALSE	HLA-DRB1	-7253
Ulcerative Colitis	ulc_colitis	rs542801935	6	32553800	G	A	-0.223411	0.029575	0.867169	13.3557	4.41e-14	59	FALSE	HLA-DRB1	-7254
Ulcerative Colitis	ulc_colitis	rs35252757	6	32553801	G	A	-0.253686	0.029895	0.891458	16.6468	2.26e-17	59	FALSE	HLA-DRB1	-7255
Ulcerative Colitis	ulc_colitis	rs72850287	6	32553841	A	C	-0.222634	0.028027	0.882241	14.6854	2.06e-15	59	FALSE	HLA-DRB1	-7295
Ulcerative Colitis	ulc_colitis	rs113322920	6	32553849	T	C	0.213273	0.02433	0.770325	17.7075	1.96e-18	59	FALSE	HLA-DRB1	-7303
Ulcerative Colitis	ulc_colitis	rs9270054	6	32553871	A	C	0.217278	0.020674	0.274935	25.0768	8.38e-26	59	FALSE	HLA-DRB1	-7325
Ulcerative Colitis	ulc_colitis	rs111461278	6	32553931	A	G	-0.222105	0.028073	0.882524	14.5744	2.66e-15	59	FALSE	HLA-DRB1	-7385
Ulcerative Colitis	ulc_colitis	rs9270062	6	32553995	G	A	0.214943	0.020699	0.277791	24.5033	3.14e-25	59	FALSE	HLA-DRB1	-7449
Ulcerative Colitis	ulc_colitis	rs9270065	6	32554022	A	G	0.127801	0.022221	0.485335	8.04155	9.09e-09	59	FALSE	HLA-DRB1	-7476
Ulcerative Colitis	ulc_colitis	rs9270066	6	32554025	A	G	0.214616	0.020704	0.277634	24.4209	3.79e-25	59	FALSE	HLA-DRB1	-7479
Ulcerative Colitis	ulc_colitis	rs113609412	6	32554047	T	A	-0.22056	0.028141	0.882796	14.3183	4.81e-15	59	FALSE	HLA-DRB1	-7501
Ulcerative Colitis	ulc_colitis	rs374721358	6	32554048	C	T	0.286074	0.042628	0.910756	10.6983	2e-11	59	FALSE	HLA-DRB1	-7502
Ulcerative Colitis	ulc_colitis	rs34691324	6	32554050	A	G	-0.220559	0.02814	0.882796	14.3183	4.81e-15	59	FALSE	HLA-DRB1	-7504
Ulcerative Colitis	ulc_colitis	rs9270068	6	32554070	G	A	0.150746	0.021017	0.395461	12.1152	7.67e-13	59	FALSE	HLA-DRB1	-7524
Ulcerative Colitis	ulc_colitis	rs9270069	6	32554080	T	C	0.215719	0.020703	0.274052	24.6645	2.17e-25	59	FALSE	HLA-DRB1	-7534
Ulcerative Colitis	ulc_colitis	rs527262329	6	32554083	C	T	-0.222704	0.028655	0.886213	14.0919	8.09e-15	59	FALSE	HLA-DRB1	-7537
Ulcerative Colitis	ulc_colitis	rs9270070	6	32554086	A	G	0.146519	0.025107	0.167121	8.25951	5.5e-09	59	FALSE	HLA-DRB1	-7540
Ulcerative Colitis	ulc_colitis	rs531446857	6	32554091	T	C	-0.222703	0.028655	0.886213	14.0918	8.09e-15	59	FALSE	HLA-DRB1	-7545
Ulcerative Colitis	ulc_colitis	rs9270073	6	32554123	G	A	0.14775	0.025403	0.15709	8.20883	6.18e-09	59	FALSE	HLA-DRB1	-7577
Ulcerative Colitis	ulc_colitis	rs9270074	6	32554129	T	C	0.143682	0.025616	0.156144	7.68086	2.09e-08	59	FALSE	HLA-DRB1	-7583
Ulcerative Colitis	ulc_colitis	rs72850289	6	32554155	A	T	-0.219901	0.028184	0.88334	14.1963	6.36e-15	59	FALSE	HLA-DRB1	-7609
Ulcerative Colitis	ulc_colitis	rs9270076	6	32554174	A	G	0.148253	0.025385	0.157848	8.27121	5.36e-09	59	FALSE	HLA-DRB1	-7628
Ulcerative Colitis	ulc_colitis	rs9270077	6	32554178	T	C	0.214141	0.020816	0.289421	24.0652	8.61e-25	59	FALSE	HLA-DRB1	-7632
Ulcerative Colitis	ulc_colitis	rs9270078	6	32554179	A	G	0.2062	0.020767	0.28488	22.4789	3.32e-23	59	FALSE	HLA-DRB1	-7633
Ulcerative Colitis	ulc_colitis	rs9270079	6	32554189	G	C	0.147434	0.0254	0.158217	8.1787	6.63e-09	59	FALSE	HLA-DRB1	-7643
Ulcerative Colitis	ulc_colitis	rs111405624	6	32554254	C	T	0.230732	0.037895	0.879212	8.931	1.17e-09	59	FALSE	HLA-DRB1	-7708
Ulcerative Colitis	ulc_colitis	rs9270082	6	32554257	G	T	0.14794	0.0254	0.157099	8.23018	5.89e-09	59	FALSE	HLA-DRB1	-7711
Ulcerative Colitis	ulc_colitis	rs552672286	6	32554258	G	C	0.230755	0.037897	0.879217	8.93194	1.17e-09	59	FALSE	HLA-DRB1	-7712
Ulcerative Colitis	ulc_colitis	rs111813052	6	32554277	C	A	0.232692	0.035241	0.863197	10.3793	4.18e-11	59	FALSE	HLA-DRB1	-7731
Ulcerative Colitis	ulc_colitis	rs113608847	6	32554284	T	G	0.201407	0.025949	0.795381	14.0567	8.78e-15	59	FALSE	HLA-DRB1	-7738
Ulcerative Colitis	ulc_colitis	rs112382456	6	32554296	A	C	0.233093	0.035186	0.862599	10.4429	3.61e-11	59	FALSE	HLA-DRB1	-7750
Ulcerative Colitis	ulc_colitis	rs9270088	6	32554300	T	C	0.147763	0.025401	0.157098	8.21167	6.14e-09	59	FALSE	HLA-DRB1	-7754
Ulcerative Colitis	ulc_colitis	rs72850290	6	32554345	T	G	-0.220032	0.028181	0.883326	14.2148	6.1e-15	59	FALSE	HLA-DRB1	-7799
Ulcerative Colitis	ulc_colitis	rs9270089	6	32554351	T	C	0.147857	0.0254	0.157099	8.22181	6e-09	59	FALSE	HLA-DRB1	-7805
Ulcerative Colitis	ulc_colitis	rs9270090	6	32554386	G	T	0.146001	0.025386	0.157169	8.04143	9.09e-09	59	FALSE	HLA-DRB1	-7840
Ulcerative Colitis	ulc_colitis	rs34084957	6	32554404	C	T	0.297982	0.039779	0.911425	13.1464	7.14e-14	59	FALSE	HLA-DRB1	-7858
Ulcerative Colitis	ulc_colitis	rs9270091	6	32554416	C	A	0.147849	0.025399	0.157118	8.22163	6e-09	59	FALSE	HLA-DRB1	-7870
Ulcerative Colitis	ulc_colitis	rs9270092	6	32554420	T	C	0.147835	0.023997	0.22572	9.12678	7.47e-10	59	FALSE	HLA-DRB1	-7874
Ulcerative Colitis	ulc_colitis	rs201412310	6	32554421	G	T	-0.220205	0.028182	0.883331	14.2355	5.81e-15	59	FALSE	HLA-DRB1	-7875
Ulcerative Colitis	ulc_colitis	rs9270094	6	32554445	G	A	0.140288	0.025407	0.161962	7.46335	3.44e-08	59	FALSE	HLA-DRB1	-7899
Ulcerative Colitis	ulc_colitis	rs9270096	6	32554487	T	G	0.148227	0.025395	0.158374	8.26276	5.46e-09	59	FALSE	HLA-DRB1	-7941
Ulcerative Colitis	ulc_colitis	rs72850293	6	32554504	A	G	-0.220229	0.02818	0.883319	14.2399	5.76e-15	59	FALSE	HLA-DRB1	-7958
Ulcerative Colitis	ulc_colitis	rs9270097	6	32554506	C	A	0.216072	0.020711	0.273799	24.7245	1.89e-25	59	FALSE	HLA-DRB1	-7960
Ulcerative Colitis	ulc_colitis	rs9270098	6	32554517	T	A	0.216082	0.020711	0.273802	24.7271	1.87e-25	59	FALSE	HLA-DRB1	-7971
Ulcerative Colitis	ulc_colitis	rs9270099	6	32554540	A	C	0.216126	0.020711	0.273799	24.7364	1.83e-25	59	FALSE	HLA-DRB1	-7994
Ulcerative Colitis	ulc_colitis	rs72850296	6	32554719	T	C	-0.220207	0.028176	0.883289	14.2406	5.75e-15	59	FALSE	HLA-DRB1	-8173
Ulcerative Colitis	ulc_colitis	rs9270105	6	32554760	A	G	0.148196	0.025398	0.157121	8.25784	5.52e-09	59	FALSE	HLA-DRB1	-8214
Ulcerative Colitis	ulc_colitis	rs114856598	6	32554762	C	T	-0.22022	0.028176	0.883286	14.2426	5.72e-15	59	FALSE	HLA-DRB1	-8216
Ulcerative Colitis	ulc_colitis	rs9270107	6	32554774	A	G	0.148186	0.025397	0.157124	8.25684	5.54e-09	59	FALSE	HLA-DRB1	-8228
Ulcerative Colitis	ulc_colitis	rs114645331	6	32554776	G	T	0.215182	0.030544	0.819755	11.7151	1.93e-12	59	FALSE	HLA-DRB1	-8230
Ulcerative Colitis	ulc_colitis	rs115736509	6	32554782	C	T	0.280746	0.037508	0.870018	13.1266	7.47e-14	59	FALSE	HLA-DRB1	-8236
Ulcerative Colitis	ulc_colitis	rs542371727	6	32554817	G	T	0.214964	0.030229	0.815525	11.922	1.2e-12	59	FALSE	HLA-DRB1	-8271
Ulcerative Colitis	ulc_colitis	rs557630457	6	32554837	C	T	0.215567	0.030224	0.815373	11.9887	1.03e-12	59	FALSE	HLA-DRB1	-8291
Ulcerative Colitis	ulc_colitis	rs576005883	6	32554840	C	T	0.215567	0.030224	0.815373	11.9887	1.03e-12	59	FALSE	HLA-DRB1	-8294
Ulcerative Colitis	ulc_colitis	rs115135140	6	32554855	A	G	0.208968	0.027976	0.791483	13.0753	8.41e-14	59	FALSE	HLA-DRB1	-8309
Ulcerative Colitis	ulc_colitis	rs9270111	6	32554867	C	A	0.148163	0.025396	0.157133	8.2552	5.56e-09	59	FALSE	HLA-DRB1	-8321
Ulcerative Colitis	ulc_colitis	rs146068413	6	32554902	G	A	-0.220228	0.028174	0.883272	14.2451	5.69e-15	59	FALSE	HLA-DRB1	-8356
Ulcerative Colitis	ulc_colitis	rs552085814	6	32554985	C	T	0.245914	0.031302	0.825787	14.3816	4.15e-15	59	FALSE	HLA-DRB1	-8439
Ulcerative Colitis	ulc_colitis	rs552704888	6	32554994	C	T	0.236506	0.03062	0.819349	13.9277	1.18e-14	59	FALSE	HLA-DRB1	-8448
Ulcerative Colitis	ulc_colitis	rs35359983	6	32555022	G	A	0.248399	0.031265	0.825354	14.6911	2.04e-15	59	FALSE	HLA-DRB1	-8476
Ulcerative Colitis	ulc_colitis	rs9270124	6	32555040	C	T	0.218608	0.020595	0.276723	25.5626	2.74e-26	59	FALSE	HLA-DRB1	-8494
Ulcerative Colitis	ulc_colitis	rs41287333	6	32555046	C	T	0.247826	0.031272	0.825478	14.6207	2.39e-15	59	FALSE	HLA-DRB1	-8500
Ulcerative Colitis	ulc_colitis	rs9270125	6	32555049	A	C	0.215733	0.020792	0.289097	24.4655	3.42e-25	59	FALSE	HLA-DRB1	-8503
Ulcerative Colitis	ulc_colitis	rs34563311	6	32555051	C	T	-0.205814	0.028094	0.87887	12.6067	2.47e-13	59	FALSE	HLA-DRB1	-8505
Ulcerative Colitis	ulc_colitis	rs35456626	6	32555066	G	A	0.248825	0.031679	0.82908	14.3763	4.2e-15	59	FALSE	HLA-DRB1	-8520
Ulcerative Colitis	ulc_colitis	rs35448211	6	32555067	G	T	0.248825	0.031679	0.82908	14.3763	4.2e-15	59	FALSE	HLA-DRB1	-8521
Ulcerative Colitis	ulc_colitis	rs9270131	6	32555121	A	T	0.147331	0.025359	0.157382	8.19226	6.42e-09	59	FALSE	HLA-DRB1	-8575
Ulcerative Colitis	ulc_colitis	rs35703034	6	32555124	A	C	-0.219417	0.028154	0.883067	14.1654	6.83e-15	59	FALSE	HLA-DRB1	-8578
Ulcerative Colitis	ulc_colitis	rs9270141	6	32555217	T	C	0.147416	0.025376	0.157557	8.1912	6.44e-09	59	FALSE	HLA-DRB1	-8671
Ulcerative Colitis	ulc_colitis	rs35109569	6	32555218	G	A	0.262887	0.041871	0.905028	9.45245	3.53e-10	59	FALSE	HLA-DRB1	-8672
Ulcerative Colitis	ulc_colitis	rs34595963	6	32555222	A	C	0.263033	0.041875	0.905035	9.46079	3.46e-10	59	FALSE	HLA-DRB1	-8676
Ulcerative Colitis	ulc_colitis	rs28724141	6	32555231	C	T	0.255634	0.036333	0.862057	11.6864	2.06e-12	59	FALSE	HLA-DRB1	-8685
Ulcerative Colitis	ulc_colitis	rs28724142	6	32555235	T	A	0.245937	0.032094	0.831489	13.7212	1.9e-14	59	FALSE	HLA-DRB1	-8689
Ulcerative Colitis	ulc_colitis	rs28724143	6	32555236	A	T	0.245953	0.032094	0.831487	13.7229	1.89e-14	59	FALSE	HLA-DRB1	-8690
Ulcerative Colitis	ulc_colitis	rs72844251	6	32555296	C	G	-0.219535	0.028166	0.883114	14.1685	6.78e-15	59	FALSE	HLA-DRB1	-8750
Ulcerative Colitis	ulc_colitis	rs28724146	6	32555303	T	G	0.239445	0.033899	0.847095	11.7723	1.69e-12	59	FALSE	HLA-DRB1	-8757
Ulcerative Colitis	ulc_colitis	rs34335637	6	32555309	C	G	0.259973	0.040977	0.899433	9.63698	2.31e-10	59	FALSE	HLA-DRB1	-8763
Ulcerative Colitis	ulc_colitis	rs9270145	6	32555325	T	C	0.218873	0.020594	0.277063	25.6232	2.38e-26	59	FALSE	HLA-DRB1	-8779
Ulcerative Colitis	ulc_colitis	rs28724149	6	32555334	C	G	0.240996	0.034554	0.851139	11.4962	3.19e-12	59	FALSE	HLA-DRB1	-8788
Ulcerative Colitis	ulc_colitis	rs116239728	6	32555347	A	G	-0.218796	0.028168	0.882962	14.0768	8.38e-15	59	FALSE	HLA-DRB1	-8801
Ulcerative Colitis	ulc_colitis	rs9270148	6	32555351	A	C	0.147318	0.025414	0.157118	8.15835	6.94e-09	59	FALSE	HLA-DRB1	-8805
Ulcerative Colitis	ulc_colitis	rs9270149	6	32555352	A	C	0.147318	0.025414	0.157118	8.15835	6.94e-09	59	FALSE	HLA-DRB1	-8806
Ulcerative Colitis	ulc_colitis	rs34977583	6	32555377	G	A	0.244365	0.033066	0.840818	12.8155	1.53e-13	59	FALSE	HLA-DRB1	-8831
Ulcerative Colitis	ulc_colitis	rs9270157	6	32555411	C	T	0.118862	0.021116	0.433488	7.73105	1.86e-08	59	FALSE	HLA-DRB1	-8865
Ulcerative Colitis	ulc_colitis	rs9270158	6	32555460	G	A	0.215803	0.020699	0.274029	24.6931	2.03e-25	59	FALSE	HLA-DRB1	-8914
Ulcerative Colitis	ulc_colitis	rs35597441	6	32555545	A	T	0.254049	0.037852	0.885804	10.7002	1.99e-11	59	FALSE	HLA-DRB1	-8999
Ulcerative Colitis	ulc_colitis	rs9270161	6	32555558	A	T	0.197	0.021692	0.510099	18.9446	1.14e-19	59	FALSE	HLA-DRB1	-9012
Ulcerative Colitis	ulc_colitis	rs9270165	6	32555627	A	C	0.218533	0.02059	0.276841	25.556	2.78e-26	59	FALSE	HLA-DRB1	-9081
Ulcerative Colitis	ulc_colitis	rs9270166	6	32555633	G	C	0.218533	0.02059	0.276841	25.556	2.78e-26	59	FALSE	HLA-DRB1	-9087
Ulcerative Colitis	ulc_colitis	rs9270168	6	32555641	A	T	0.215875	0.020696	0.274061	24.7146	1.93e-25	59	FALSE	HLA-DRB1	-9095
Ulcerative Colitis	ulc_colitis	rs9270180	6	32555805	A	G	0.21593	0.020694	0.27409	24.7321	1.85e-25	59	FALSE	HLA-DRB1	-9259
Ulcerative Colitis	ulc_colitis	rs17210202	6	32555987	T	C	0.230742	0.029431	0.806786	14.3259	4.72e-15	59	FALSE	HLA-DRB1	-9441
Ulcerative Colitis	ulc_colitis	rs150394154	6	32556019	G	A	-0.205718	0.027643	0.876383	12.9848	1.04e-13	59	FALSE	HLA-DRB1	-9473
Ulcerative Colitis	ulc_colitis	rs34756259	6	32556121	C	T	0.251949	0.035535	0.860436	11.8561	1.39e-12	59	FALSE	HLA-DRB1	-9575
Ulcerative Colitis	ulc_colitis	rs34594152	6	32556124	T	C	0.251958	0.035535	0.860436	11.8569	1.39e-12	59	FALSE	HLA-DRB1	-9578
Ulcerative Colitis	ulc_colitis	rs13211585	6	32556129	C	G	0.16109	0.02794	0.790534	8.07831	8.35e-09	59	FALSE	HLA-DRB1	-9583
Ulcerative Colitis	ulc_colitis	rs17210258	6	32556130	C	T	0.252015	0.035528	0.860381	11.8663	1.36e-12	59	FALSE	HLA-DRB1	-9584
Ulcerative Colitis	ulc_colitis	rs17210265	6	32556141	G	A	0.252028	0.035527	0.860379	11.8678	1.36e-12	59	FALSE	HLA-DRB1	-9595
Ulcerative Colitis	ulc_colitis	rs6919993	6	32556154	A	G	0.150145	0.026072	0.146695	8.061	8.69e-09	59	FALSE	HLA-DRB1	-9608
Ulcerative Colitis	ulc_colitis	rs9270192	6	32556156	A	G	0.150145	0.026072	0.146695	8.061	8.69e-09	59	FALSE	HLA-DRB1	-9610
Ulcerative Colitis	ulc_colitis	rs9270193	6	32556157	A	G	0.150441	0.026098	0.146197	8.07517	8.41e-09	59	FALSE	HLA-DRB1	-9611
Ulcerative Colitis	ulc_colitis	rs9270194	6	32556159	T	A	0.150145	0.026072	0.146695	8.061	8.69e-09	59	FALSE	HLA-DRB1	-9613
Ulcerative Colitis	ulc_colitis	rs17210293	6	32556165	A	T	0.252338	0.034684	0.854905	12.4435	3.6e-13	59	FALSE	HLA-DRB1	-9619
Ulcerative Colitis	ulc_colitis	rs9270196	6	32556200	T	C	0.21413	0.020711	0.276501	24.2974	5.04e-25	59	FALSE	HLA-DRB1	-9654
Ulcerative Colitis	ulc_colitis	rs9270197	6	32556203	A	C	0.215076	0.020668	0.274613	24.6036	2.49e-25	59	FALSE	HLA-DRB1	-9657
Ulcerative Colitis	ulc_colitis	rs34282199	6	32556218	C	T	0.243997	0.029718	0.808062	15.635	2.32e-16	59	FALSE	HLA-DRB1	-9672
Ulcerative Colitis	ulc_colitis	rs9270198	6	32556227	C	T	0.214199	0.020675	0.275699	24.3938	4.04e-25	59	FALSE	HLA-DRB1	-9681
Ulcerative Colitis	ulc_colitis	rs9270199	6	32556238	G	A	0.206273	0.021027	0.411454	21.9627	1.09e-22	59	FALSE	HLA-DRB1	-9692
Ulcerative Colitis	ulc_colitis	rs9270202	6	32556246	G	A	0.214998	0.02066	0.275024	24.6042	2.49e-25	59	FALSE	HLA-DRB1	-9700
Ulcerative Colitis	ulc_colitis	rs28724200	6	32556248	C	G	0.242749	0.029354	0.804427	15.8494	1.41e-16	59	FALSE	HLA-DRB1	-9702
Ulcerative Colitis	ulc_colitis	rs34902284	6	32556300	C	T	0.240622	0.029122	0.802085	15.8239	1.5e-16	59	FALSE	HLA-DRB1	-9754
Ulcerative Colitis	ulc_colitis	rs35840159	6	32556332	T	G	0.239163	0.029016	0.801288	15.7507	1.78e-16	59	FALSE	HLA-DRB1	-9786
Ulcerative Colitis	ulc_colitis	rs9270206	6	32556367	G	A	0.215993	0.020859	0.273431	24.3694	4.27e-25	59	FALSE	HLA-DRB1	-9821
Ulcerative Colitis	ulc_colitis	rs9270208	6	32556402	G	T	0.220307	0.020603	0.277003	25.9279	1.18e-26	59	FALSE	HLA-DRB1	-9856
Ulcerative Colitis	ulc_colitis	rs9270209	6	32556443	A	G	0.218578	0.020597	0.276452	25.5495	2.82e-26	59	FALSE	HLA-DRB1	-9897
Ulcerative Colitis	ulc_colitis	rs34559860	6	32556467	C	T	0.246672	0.040961	0.88976	8.7517	1.77e-09	59	FALSE	HLA-DRB1	-9921
Ulcerative Colitis	ulc_colitis	rs9270211	6	32556487	T	C	0.218207	0.020617	0.277634	25.4201	3.8e-26	59	FALSE	HLA-DRB1	-9941
Ulcerative Colitis	ulc_colitis	rs9270212	6	32556493	C	T	0.209352	0.020346	0.321142	24.0739	8.44e-25	59	FALSE	HLA-DRB1	-9947
Ulcerative Colitis	ulc_colitis	rs9270213	6	32556494	A	G	0.218214	0.020617	0.277635	25.4217	3.79e-26	59	FALSE	HLA-DRB1	-9948
Ulcerative Colitis	ulc_colitis	rs35600209	6	32556584	T	C	0.228771	0.037544	0.873834	8.9437	1.14e-09	59	FALSE	HLA-DRB1	-10038
Ulcerative Colitis	ulc_colitis	rs9270221	6	32556642	C	T	0.214229	0.020748	0.290078	24.2364	5.8e-25	59	FALSE	HLA-DRB1	-10096
Ulcerative Colitis	ulc_colitis	rs35305772	6	32556662	A	C	0.235593	0.03102	0.822985	13.4924	3.22e-14	59	FALSE	HLA-DRB1	-10116
Ulcerative Colitis	ulc_colitis	rs9270225	6	32556683	G	A	0.218162	0.020578	0.276923	25.5025	3.14e-26	59	FALSE	HLA-DRB1	-10137
Ulcerative Colitis	ulc_colitis	rs9270226	6	32556689	G	T	0.218096	0.020579	0.276968	25.4854	3.27e-26	59	FALSE	HLA-DRB1	-10143
Ulcerative Colitis	ulc_colitis	rs9270227	6	32556699	T	C	0.219572	0.020556	0.276923	25.8747	1.33e-26	59	FALSE	HLA-DRB1	-10153
Ulcerative Colitis	ulc_colitis	rs34232122	6	32556706	T	C	0.244315	0.031814	0.829973	13.7767	1.67e-14	59	FALSE	HLA-DRB1	-10160
Ulcerative Colitis	ulc_colitis	rs9270229	6	32556783	T	C	0.157393	0.025734	0.150559	9.0058	9.87e-10	59	FALSE	HLA-DRB1	-10237
Ulcerative Colitis	ulc_colitis	rs9270230	6	32556787	C	A	0.218189	0.020582	0.277	25.4991	3.17e-26	59	FALSE	HLA-DRB1	-10241
Ulcerative Colitis	ulc_colitis	rs9270231	6	32556788	A	G	0.215461	0.020689	0.274131	24.6388	2.3e-25	59	FALSE	HLA-DRB1	-10242
Ulcerative Colitis	ulc_colitis	rs9270232	6	32556811	C	T	0.215024	0.020757	0.279461	24.3885	4.09e-25	59	FALSE	HLA-DRB1	-10265
Ulcerative Colitis	ulc_colitis	rs9270233	6	32556829	G	A	0.215626	0.020673	0.274319	24.7127	1.94e-25	59	FALSE	HLA-DRB1	-10283
Ulcerative Colitis	ulc_colitis	rs9270236	6	32556887	C	T	0.215642	0.020674	0.274315	24.7145	1.93e-25	59	FALSE	HLA-DRB1	-10341
Ulcerative Colitis	ulc_colitis	rs9270237	6	32556908	C	A	0.215605	0.020673	0.274322	24.7072	1.96e-25	59	FALSE	HLA-DRB1	-10362
Ulcerative Colitis	ulc_colitis	rs9270242	6	32556964	C	A	0.218364	0.020597	0.278087	25.5025	3.14e-26	59	FALSE	HLA-DRB1	-10418
Ulcerative Colitis	ulc_colitis	rs9270243	6	32556965	T	G	0.218364	0.020597	0.278087	25.5025	3.14e-26	59	FALSE	HLA-DRB1	-10419
Ulcerative Colitis	ulc_colitis	rs9270244	6	32556967	T	G	0.218364	0.020597	0.278087	25.5025	3.14e-26	59	FALSE	HLA-DRB1	-10421
Ulcerative Colitis	ulc_colitis	rs28357078	6	32556991	G	A	0.215752	0.020748	0.29394	24.5685	2.7e-25	59	FALSE	HLA-DRB1	-10445
Ulcerative Colitis	ulc_colitis	rs9270248	6	32556993	A	G	0.215741	0.020748	0.293938	24.5659	2.72e-25	59	FALSE	HLA-DRB1	-10447
Ulcerative Colitis	ulc_colitis	rs9270249	6	32556996	C	A	0.215741	0.020748	0.293938	24.5659	2.72e-25	59	FALSE	HLA-DRB1	-10450
Ulcerative Colitis	ulc_colitis	rs9270258	6	32557060	G	A	0.215676	0.020677	0.274277	24.7153	1.93e-25	59	FALSE	HLA-DRB1	-10514
Ulcerative Colitis	ulc_colitis	rs9270265	6	32557127	A	C	0.208091	0.021695	0.254019	21.0348	9.23e-22	59	FALSE	HLA-DRB1	-10581
Ulcerative Colitis	ulc_colitis	rs9270271	6	32557209	T	C	0.214445	0.021007	0.268958	23.7096	1.95e-24	59	FALSE	HLA-DRB1	-10663
Ulcerative Colitis	ulc_colitis	rs9270272	6	32557213	G	A	0.173222	0.021503	0.338398	15.0814	8.29e-16	59	FALSE	HLA-DRB1	-10667
Ulcerative Colitis	ulc_colitis	rs9270278	6	32557253	C	G	0.221662	0.021207	0.265196	24.8141	1.53e-25	59	FALSE	HLA-DRB1	-10707
Ulcerative Colitis	ulc_colitis	rs9270281	6	32557267	A	G	0.221667	0.021207	0.265195	24.815	1.53e-25	59	FALSE	HLA-DRB1	-10721
Ulcerative Colitis	ulc_colitis	rs28366215	6	32557310	T	C	0.209499	0.024203	0.737491	17.2864	5.17e-18	59	FALSE	HLA-DRB1	-10764
Ulcerative Colitis	ulc_colitis	rs9270299	6	32557435	A	C	0.157415	0.025772	0.15024	8.98302	1.04e-09	59	FALSE	HLA-DRB1	-10889
Ulcerative Colitis	ulc_colitis	rs9270301	6	32557478	C	A	0.185282	0.022662	0.527408	15.5104	3.09e-16	59	FALSE	HLA-DRB1	-10932
Ulcerative Colitis	ulc_colitis	rs9270303	6	32557483	T	C	0.236737	0.022	0.252246	26.2463	5.67e-27	59	FALSE	HLA-DRB1	-10937
Ulcerative Colitis	ulc_colitis	rs17211091	6	32557585	A	C	0.152187	0.026334	0.644073	8.11319	7.71e-09	59	FALSE	HLA-DRB1	-11039
Ulcerative Colitis	ulc_colitis	rs17211105	6	32557606	G	A	0.231283	0.020376	0.476157	29.0992	7.96e-30	59	FALSE	HLA-DRB1	-11060
Ulcerative Colitis	ulc_colitis	rs201175797	6	32557621	T	G	0.282565	0.040871	0.887629	11.309	4.91e-12	59	FALSE	HLA-DRB1	-11075
Ulcerative Colitis	ulc_colitis	rs9270318	6	32557655	C	A	0.190553	0.02288	0.603525	16.0642	8.63e-17	59	FALSE	HLA-DRB1	30
Ulcerative Colitis	ulc_colitis	rs9270322	6	32557776	C	T	0.22129	0.021015	0.268961	25.1715	6.74e-26	59	FALSE	HLA-DRB1	151
Ulcerative Colitis	ulc_colitis	rs9270323	6	32557782	G	A	0.217875	0.020583	0.276909	25.4256	3.75e-26	59	FALSE	HLA-DRB1	157
Ulcerative Colitis	ulc_colitis	rs9270340	6	32557969	C	T	0.214994	0.020667	0.274676	24.5876	2.58e-25	59	FALSE	HLA-DRB1	344
Ulcerative Colitis	ulc_colitis	rs9270341	6	32557970	C	T	0.214994	0.020667	0.274676	24.5876	2.58e-25	59	FALSE	HLA-DRB1	345
Ulcerative Colitis	ulc_colitis	rs9270357	6	32558092	C	T	0.215089	0.020668	0.274656	24.606	2.48e-25	59	FALSE	HLA-DRB1	467
Ulcerative Colitis	ulc_colitis	rs9270358	6	32558096	A	G	0.215089	0.020668	0.274656	24.606	2.48e-25	59	FALSE	HLA-DRB1	471
Ulcerative Colitis	ulc_colitis	rs9270362	6	32558135	T	C	0.215319	0.020679	0.27505	24.6303	2.34e-25	59	FALSE	HLA-DRB1	510
Ulcerative Colitis	ulc_colitis	rs28357082	6	32558176	G	A	0.234977	0.033488	0.716482	11.627	2.36e-12	59	FALSE	HLA-DRB1	551
Ulcerative Colitis	ulc_colitis	rs9270385	6	32558314	T	G	0.21362	0.020682	0.280283	24.2505	5.62e-25	59	FALSE	HLA-DRB1	689
Ulcerative Colitis	ulc_colitis	rs9270392	6	32558372	A	G	0.214582	0.020583	0.283307	24.6895	2.04e-25	59	FALSE	HLA-DRB1	747
Ulcerative Colitis	ulc_colitis	rs9270396	6	32558385	T	C	0.21476	0.020581	0.283417	24.7326	1.85e-25	59	FALSE	HLA-DRB1	760
Ulcerative Colitis	ulc_colitis	rs9270401	6	32558414	T	A	0.215583	0.020596	0.283195	24.8819	1.31e-25	59	FALSE	HLA-DRB1	789
Ulcerative Colitis	ulc_colitis	rs9270402	6	32558429	T	C	0.156731	0.025686	0.150993	8.96662	1.08e-09	59	FALSE	HLA-DRB1	804
Ulcerative Colitis	ulc_colitis	rs9270403	6	32558434	A	C	0.216256	0.020607	0.283279	25.0058	9.87e-26	59	FALSE	HLA-DRB1	809
Ulcerative Colitis	ulc_colitis	rs9270404	6	32558441	G	T	0.216227	0.020603	0.283114	25.0093	9.79e-26	59	FALSE	HLA-DRB1	816
Ulcerative Colitis	ulc_colitis	rs9270405	6	32558444	G	T	0.136582	0.021182	0.437467	9.9314	1.17e-10	59	FALSE	HLA-DRB1	819
Ulcerative Colitis	ulc_colitis	rs9270406	6	32558448	G	T	0.196671	0.020884	0.332178	20.3074	4.93e-21	59	FALSE	HLA-DRB1	823
Ulcerative Colitis	ulc_colitis	rs9270413	6	32558495	C	T	0.171902	0.021374	0.376605	15.0349	9.23e-16	59	FALSE	HLA-DRB1	870
Ulcerative Colitis	ulc_colitis	rs9270414	6	32558497	C	T	0.171888	0.021374	0.376607	15.0326	9.28e-16	59	FALSE	HLA-DRB1	872
Ulcerative Colitis	ulc_colitis	rs9270417	6	32558546	T	C	0.2105	0.020683	0.28139	23.5728	2.67e-24	59	FALSE	HLA-DRB1	921
Ulcerative Colitis	ulc_colitis	rs9270418	6	32558550	C	T	0.2105	0.020683	0.28139	23.5728	2.67e-24	59	FALSE	HLA-DRB1	925
Ulcerative Colitis	ulc_colitis	rs9270419	6	32558559	T	G	0.210588	0.020682	0.281408	23.5929	2.55e-24	59	FALSE	HLA-DRB1	934
Ulcerative Colitis	ulc_colitis	rs9270420	6	32558569	C	A	0.213024	0.020675	0.282003	24.1372	7.29e-25	59	FALSE	HLA-DRB1	944
Ulcerative Colitis	ulc_colitis	rs9270421	6	32558574	T	A	0.213002	0.020675	0.282012	24.133	7.36e-25	59	FALSE	HLA-DRB1	949
Ulcerative Colitis	ulc_colitis	rs9270422	6	32558577	A	G	0.213191	0.020676	0.282003	24.1714	6.74e-25	59	FALSE	HLA-DRB1	952
Ulcerative Colitis	ulc_colitis	rs9270424	6	32558594	G	C	0.21352	0.020667	0.28166	24.2638	5.45e-25	59	FALSE	HLA-DRB1	969
Ulcerative Colitis	ulc_colitis	rs564968289	6	32558618	G	A	0.254148	0.031973	0.832175	14.7043	1.98e-15	59	FALSE	HLA-DRB1	993
Ulcerative Colitis	ulc_colitis	rs9270425	6	32558627	G	T	0.214694	0.020607	0.28331	24.6596	2.19e-25	59	FALSE	HLA-DRB1	1002
Ulcerative Colitis	ulc_colitis	rs9270426	6	32558632	T	A	0.214629	0.020607	0.28332	24.6455	2.26e-25	59	FALSE	HLA-DRB1	1007
Ulcerative Colitis	ulc_colitis	rs9270427	6	32558649	C	A	0.214823	0.020606	0.283508	24.6902	2.04e-25	59	FALSE	HLA-DRB1	1024
Ulcerative Colitis	ulc_colitis	rs9270428	6	32558652	G	A	0.214821	0.020606	0.283509	24.6899	2.04e-25	59	FALSE	HLA-DRB1	1027
Ulcerative Colitis	ulc_colitis	rs569726716	6	32558654	G	A	0.260703	0.036708	0.885994	11.893	1.28e-12	59	FALSE	HLA-DRB1	1029
Ulcerative Colitis	ulc_colitis	rs536772126	6	32558656	G	A	0.260704	0.036709	0.885994	11.893	1.28e-12	59	FALSE	HLA-DRB1	1031
Ulcerative Colitis	ulc_colitis	rs9270431	6	32558664	C	A	0.214335	0.020601	0.28368	24.5945	2.54e-25	59	FALSE	HLA-DRB1	1039
Ulcerative Colitis	ulc_colitis	rs9270432	6	32558665	C	T	0.214335	0.020601	0.28368	24.5945	2.54e-25	59	FALSE	HLA-DRB1	1040
Ulcerative Colitis	ulc_colitis	rs9270434	6	32558676	T	C	0.214287	0.020599	0.283702	24.5882	2.58e-25	59	FALSE	HLA-DRB1	1051
Ulcerative Colitis	ulc_colitis	rs9270435	6	32558686	A	G	0.214165	0.020594	0.283771	24.5715	2.68e-25	59	FALSE	HLA-DRB1	1061
Ulcerative Colitis	ulc_colitis	rs9270437	6	32558694	A	G	0.214177	0.020591	0.283897	24.5804	2.63e-25	59	FALSE	HLA-DRB1	1069
Ulcerative Colitis	ulc_colitis	rs532162239	6	32558725	C	T	0.222119	0.024923	0.741059	18.2764	5.29e-19	59	FALSE	HLA-DRB1	1100
Ulcerative Colitis	ulc_colitis	rs547202137	6	32558728	G	A	0.222645	0.024924	0.74107	18.3571	4.39e-19	59	FALSE	HLA-DRB1	1103
Ulcerative Colitis	ulc_colitis	rs9270441	6	32558741	G	C	0.211347	0.020923	0.326304	23.2322	5.86e-24	59	FALSE	HLA-DRB1	1116
Ulcerative Colitis	ulc_colitis	rs547758749	6	32558755	C	T	0.217177	0.028064	0.788182	13.9783	1.05e-14	59	FALSE	HLA-DRB1	1130
Ulcerative Colitis	ulc_colitis	rs569582972	6	32558756	C	T	0.302789	0.042717	0.908057	11.8502	1.41e-12	59	FALSE	HLA-DRB1	1131
Ulcerative Colitis	ulc_colitis	rs535188034	6	32558790	C	T	0.216016	0.028042	0.788236	13.8577	1.39e-14	59	FALSE	HLA-DRB1	1165
Ulcerative Colitis	ulc_colitis	rs553643750	6	32558791	T	G	0.216013	0.028042	0.788236	13.8573	1.39e-14	59	FALSE	HLA-DRB1	1166
Ulcerative Colitis	ulc_colitis	rs536189184	6	32558823	G	A	0.216847	0.027955	0.787187	14.0409	9.1e-15	59	FALSE	HLA-DRB1	1198
Ulcerative Colitis	ulc_colitis	rs191641161	6	32558833	G	A	0.297005	0.042813	0.908587	11.3816	4.15e-12	59	FALSE	HLA-DRB1	1208
Ulcerative Colitis	ulc_colitis	rs541685416	6	32558854	T	C	0.203427	0.028155	0.793339	12.2831	5.21e-13	59	FALSE	HLA-DRB1	1229
Ulcerative Colitis	ulc_colitis	rs563619413	6	32558855	G	A	0.203208	0.02815	0.793252	12.2622	5.47e-13	59	FALSE	HLA-DRB1	1230
Ulcerative Colitis	ulc_colitis	rs9270454	6	32558862	G	A	0.151003	0.025248	0.166762	8.64114	2.28e-09	59	FALSE	HLA-DRB1	1237
Ulcerative Colitis	ulc_colitis	rs547199864	6	32558886	C	T	0.204321	0.027656	0.788739	12.8082	1.56e-13	59	FALSE	HLA-DRB1	1261
Ulcerative Colitis	ulc_colitis	rs9270461	6	32558911	C	T	0.169148	0.020866	0.364513	15.2618	5.47e-16	59	FALSE	HLA-DRB1	1286
Ulcerative Colitis	ulc_colitis	rs9270467	6	32558946	G	A	0.225202	0.020804	0.298413	26.5498	2.82e-27	59	FALSE	HLA-DRB1	1321
Ulcerative Colitis	ulc_colitis	rs77122291	6	32559019	G	A	0.186081	0.020355	0.649029	19.1859	6.52e-20	59	FALSE	HLA-DRB1	1394
Ulcerative Colitis	ulc_colitis	rs9270478	6	32559030	C	A	0.214549	0.020669	0.274884	24.4849	3.27e-25	59	FALSE	HLA-DRB1	1405
Ulcerative Colitis	ulc_colitis	rs34788621	6	32559124	T	C	0.232975	0.035129	0.72644	10.4649	3.43e-11	59	FALSE	HLA-DRB1	1499
Ulcerative Colitis	ulc_colitis	rs34127991	6	32559131	G	A	0.232706	0.034864	0.726431	10.5909	2.57e-11	59	FALSE	HLA-DRB1	1506
Ulcerative Colitis	ulc_colitis	rs9270502	6	32559175	C	T	0.147729	0.025359	0.157343	8.23274	5.85e-09	59	FALSE	HLA-DRB1	1550
Ulcerative Colitis	ulc_colitis	rs561760011	6	32559177	G	C	0.278125	0.039208	0.899268	11.8664	1.36e-12	59	FALSE	HLA-DRB1	1552
Ulcerative Colitis	ulc_colitis	rs529034563	6	32559178	G	A	0.278122	0.039208	0.899266	11.8663	1.36e-12	59	FALSE	HLA-DRB1	1553
Ulcerative Colitis	ulc_colitis	rs114335056	6	32559191	A	G	0.282532	0.025085	0.893836	28.664	2.17e-29	59	FALSE	HLA-DRB1	1566
Ulcerative Colitis	ulc_colitis	rs75928817	6	32559212	A	G	0.236287	0.033391	0.759618	11.8127	1.54e-12	59	FALSE	HLA-DRB1	1587
Ulcerative Colitis	ulc_colitis	rs112464499	6	32559467	A	G	-0.220312	0.027844	0.880895	14.5766	2.65e-15	59	FALSE	HLA-DRB1	1842
Ulcerative Colitis	ulc_colitis	rs9270516	6	32559468	T	C	0.216896	0.020602	0.276434	25.1615	6.89e-26	59	FALSE	HLA-DRB1	1843
Ulcerative Colitis	ulc_colitis	rs9270517	6	32559472	T	C	0.216897	0.020602	0.276434	25.1617	6.89e-26	59	FALSE	HLA-DRB1	1847
Ulcerative Colitis	ulc_colitis	rs35858943	6	32559473	G	A	0.254672	0.0301	0.835053	16.553	2.8e-17	59	FALSE	HLA-DRB1	1848
Ulcerative Colitis	ulc_colitis	rs28366254	6	32559481	C	G	0.218878	0.024084	0.725288	18.9713	1.07e-19	59	FALSE	HLA-DRB1	1856
Ulcerative Colitis	ulc_colitis	rs28366255	6	32559482	C	T	0.218878	0.024084	0.725288	18.9713	1.07e-19	59	FALSE	HLA-DRB1	1857
Ulcerative Colitis	ulc_colitis	rs28357084	6	32559483	A	G	0.218878	0.024084	0.725288	18.9713	1.07e-19	59	FALSE	HLA-DRB1	1858
Ulcerative Colitis	ulc_colitis	rs35072954	6	32559485	G	A	0.24118	0.03059	0.849356	14.4794	3.32e-15	59	FALSE	HLA-DRB1	1860
Ulcerative Colitis	ulc_colitis	rs35464067	6	32559488	T	C	0.239292	0.030393	0.847925	14.4406	3.63e-15	59	FALSE	HLA-DRB1	1863
Ulcerative Colitis	ulc_colitis	rs28366256	6	32559499	A	G	0.203445	0.022755	0.700642	18.3874	4.1e-19	59	FALSE	HLA-DRB1	1874
Ulcerative Colitis	ulc_colitis	rs72844273	6	32559509	A	G	-0.21936	0.027854	0.880942	14.4486	3.56e-15	59	FALSE	HLA-DRB1	1884
Ulcerative Colitis	ulc_colitis	rs28366258	6	32559513	T	C	0.192579	0.026576	0.773245	12.351	4.46e-13	59	FALSE	HLA-DRB1	1888
Ulcerative Colitis	ulc_colitis	rs11751601	6	32559520	C	T	0.18086	0.020448	0.609606	18.0131	9.7e-19	59	FALSE	HLA-DRB1	1895
Ulcerative Colitis	ulc_colitis	rs9270522	6	32559541	T	A	0.218186	0.020628	0.276478	25.3879	4.09e-26	59	FALSE	HLA-DRB1	1916
Ulcerative Colitis	ulc_colitis	rs34958241	6	32559575	A	G	0.197277	0.026503	0.816667	12.9905	1.02e-13	59	FALSE	HLA-DRB1	1950
Ulcerative Colitis	ulc_colitis	rs34784936	6	32559648	G	T	0.19969	0.026452	0.815993	13.3391	4.58e-14	59	FALSE	HLA-DRB1	2023
Ulcerative Colitis	ulc_colitis	rs9270531	6	32559695	T	C	0.215399	0.020579	0.279595	24.8794	1.32e-25	59	FALSE	HLA-DRB1	2070
Ulcerative Colitis	ulc_colitis	rs34066151	6	32559702	A	G	0.199628	0.026422	0.815714	13.3596	4.37e-14	59	FALSE	HLA-DRB1	2077
Ulcerative Colitis	ulc_colitis	rs28366265	6	32559708	G	A	0.226958	0.040333	0.70527	7.72626	1.88e-08	59	FALSE	HLA-DRB1	2083
Ulcerative Colitis	ulc_colitis	rs35299998	6	32559710	C	T	0.236026	0.037565	0.831125	9.46542	3.42e-10	59	FALSE	HLA-DRB1	2085
Ulcerative Colitis	ulc_colitis	rs28366268	6	32559874	T	G	0.18365	0.020447	0.649383	18.5497	2.82e-19	59	FALSE	HLA-DRB1	2249
Ulcerative Colitis	ulc_colitis	rs35743245	6	32559904	C	T	0.19403	0.025518	0.810384	13.5212	3.01e-14	59	FALSE	HLA-DRB1	2279
Ulcerative Colitis	ulc_colitis	rs9270545	6	32559916	C	T	0.192429	0.02061	0.336431	19.9759	1.06e-20	59	FALSE	HLA-DRB1	2291
Ulcerative Colitis	ulc_colitis	rs9270546	6	32559917	T	C	0.219508	0.020641	0.283425	25.6537	2.22e-26	59	FALSE	HLA-DRB1	2292
Ulcerative Colitis	ulc_colitis	rs558313832	6	32559933	A	C	0.331384	0.055753	0.979701	8.54305	2.86e-09	59	FALSE	HLA-DRB1	2308
Ulcerative Colitis	ulc_colitis	rs56316552	6	32559936	T	C	-0.219054	0.027723	0.878601	14.5393	2.89e-15	59	FALSE	HLA-DRB1	2311
Ulcerative Colitis	ulc_colitis	rs36096565	6	32560025	A	G	0.185322	0.025157	0.79016	12.7391	1.82e-13	59	FALSE	HLA-DRB1	2400
Ulcerative Colitis	ulc_colitis	rs35972518	6	32560026	T	G	0.193829	0.02548	0.809979	13.5328	2.93e-14	59	FALSE	HLA-DRB1	2401
Ulcerative Colitis	ulc_colitis	rs35917796	6	32560028	C	T	0.193761	0.025478	0.809963	13.5261	2.98e-14	59	FALSE	HLA-DRB1	2403
Ulcerative Colitis	ulc_colitis	rs35380574	6	32560051	C	T	0.19377	0.025469	0.809884	13.5364	2.91e-14	59	FALSE	HLA-DRB1	2426
Ulcerative Colitis	ulc_colitis	rs56285448	6	32560067	A	C	-0.220528	0.027825	0.880498	14.6227	2.38e-15	59	FALSE	HLA-DRB1	2442
Ulcerative Colitis	ulc_colitis	rs28366277	6	32560177	T	G	0.21682	0.020591	0.276966	25.1701	6.76e-26	59	FALSE	HLA-DRB1	2552
Ulcerative Colitis	ulc_colitis	rs28366278	6	32560183	G	A	0.14249	0.025587	0.790377	7.5808	2.63e-08	59	FALSE	HLA-DRB1	2558
Ulcerative Colitis	ulc_colitis	rs35395738	6	32560209	T	C	0.194578	0.025191	0.794196	13.9283	1.18e-14	59	FALSE	HLA-DRB1	2584
Ulcerative Colitis	ulc_colitis	rs28366279	6	32560222	C	T	0.217034	0.020592	0.277045	25.2143	6.11e-26	59	FALSE	HLA-DRB1	2597
Ulcerative Colitis	ulc_colitis	rs28366281	6	32560266	T	C	0.156855	0.025711	0.150737	8.9633	1.09e-09	59	FALSE	HLA-DRB1	2641
Ulcerative Colitis	ulc_colitis	rs34665982	6	32560306	T	C	0.134878	0.019159	0.439696	11.6994	2e-12	59	FALSE	HLA-DRB1	2681
Ulcerative Colitis	ulc_colitis	rs28366284	6	32560327	C	T	0.214271	0.020995	0.331276	23.6979	2e-24	59	FALSE	HLA-DRB1	2702
Ulcerative Colitis	ulc_colitis	rs35472547	6	32560370	G	T	0.193356	0.025403	0.809558	13.5475	2.83e-14	59	FALSE	HLA-DRB1	2745
Ulcerative Colitis	ulc_colitis	rs34291045	6	32560385	A	T	0.185623	0.030657	0.860617	8.83933	1.45e-09	59	FALSE	HLA-DRB1	2760
Ulcerative Colitis	ulc_colitis	rs28366286	6	32560387	T	C	0.216806	0.020591	0.276969	25.1657	6.83e-26	59	FALSE	HLA-DRB1	2762
Ulcerative Colitis	ulc_colitis	rs34939562	6	32560388	G	A	0.193354	0.025398	0.809506	13.5526	2.8e-14	59	FALSE	HLA-DRB1	2763
Ulcerative Colitis	ulc_colitis	rs79572840	6	32560408	C	G	0.313926	0.050487	0.976102	9.28448	5.19e-10	59	FALSE	HLA-DRB1	2783
Ulcerative Colitis	ulc_colitis	rs28366288	6	32560432	C	T	0.226139	0.041037	0.703954	7.43627	3.66e-08	59	FALSE	HLA-DRB1	2807
Ulcerative Colitis	ulc_colitis	rs34924558	6	32560446	C	T	0.233676	0.038677	0.831397	8.80431	1.57e-09	59	FALSE	HLA-DRB1	2821
Ulcerative Colitis	ulc_colitis	rs34496598	6	32560455	C	T	0.233551	0.038574	0.831375	8.83889	1.45e-09	59	FALSE	HLA-DRB1	2830
Ulcerative Colitis	ulc_colitis	rs34415150	6	32560477	A	G	0.232966	0.039503	0.831909	8.42078	3.8e-09	59	FALSE	HLA-DRB1	2852
Ulcerative Colitis	ulc_colitis	rs34212923	6	32560483	T	C	0.273522	0.022859	0.875933	32.2335	5.84e-33	59	FALSE	HLA-DRB1	2858
Ulcerative Colitis	ulc_colitis	rs9270551	6	32560501	G	A	0.146613	0.0211	0.350702	11.4163	3.83e-12	59	FALSE	HLA-DRB1	2876
Ulcerative Colitis	ulc_colitis	rs35118762	6	32560631	C	T	0.263793	0.040906	0.827712	9.93358	1.17e-10	59	FALSE	HLA-DRB1	3006
Ulcerative Colitis	ulc_colitis	rs34928543	6	32560695	G	C	0.231525	0.040791	0.82773	7.84943	1.41e-08	59	FALSE	HLA-DRB1	3070
Ulcerative Colitis	ulc_colitis	rs28366294	6	32560715	G	A	0.226128	0.037714	0.710652	8.68135	2.08e-09	59	FALSE	HLA-DRB1	3090
Ulcerative Colitis	ulc_colitis	rs28366295	6	32560716	T	C	0.226128	0.037714	0.710652	8.68135	2.08e-09	59	FALSE	HLA-DRB1	3091
Ulcerative Colitis	ulc_colitis	rs28366296	6	32560727	C	A	0.226927	0.036814	0.708133	9.13641	7.3e-10	59	FALSE	HLA-DRB1	3102
Ulcerative Colitis	ulc_colitis	rs36083025	6	32560749	A	T	0.274701	0.022884	0.872692	32.4335	3.69e-33	59	FALSE	HLA-DRB1	3124
Ulcerative Colitis	ulc_colitis	rs9270564	6	32560773	G	A	0.215229	0.020647	0.279396	24.6844	2.07e-25	59	FALSE	HLA-DRB1	3148
Ulcerative Colitis	ulc_colitis	rs2760976	6	32560839	C	T	0.271461	0.022462	0.87215	32.8623	1.37e-33	59	FALSE	HLA-DRB1	3214
Ulcerative Colitis	ulc_colitis	rs28366298	6	32560859	A	C	0.231414	0.036122	0.748698	9.81263	1.54e-10	59	FALSE	HLA-DRB1	3234
Ulcerative Colitis	ulc_colitis	rs28366302	6	32560934	G	C	0.225867	0.040881	0.701306	7.47185	3.37e-08	59	FALSE	HLA-DRB1	3309
Ulcerative Colitis	ulc_colitis	rs28366303	6	32560963	C	G	0.226069	0.040706	0.701544	7.54302	2.86e-08	59	FALSE	HLA-DRB1	3338
Ulcerative Colitis	ulc_colitis	rs28366304	6	32560981	A	G	0.226717	0.040069	0.702703	7.80461	1.57e-08	59	FALSE	HLA-DRB1	3356
Ulcerative Colitis	ulc_colitis	rs28366305	6	32560982	C	T	0.226716	0.04007	0.702703	7.80419	1.57e-08	59	FALSE	HLA-DRB1	3357
Ulcerative Colitis	ulc_colitis	rs28366306	6	32560990	G	A	0.226931	0.039896	0.702771	7.88001	1.32e-08	59	FALSE	HLA-DRB1	3365
Ulcerative Colitis	ulc_colitis	rs28366307	6	32560995	A	C	0.225799	0.041271	0.701168	7.3396	4.58e-08	59	FALSE	HLA-DRB1	3370
Ulcerative Colitis	ulc_colitis	rs28366308	6	32561043	A	T	0.230128	0.036569	0.713773	9.4928	3.22e-10	59	FALSE	HLA-DRB1	3418
Ulcerative Colitis	ulc_colitis	rs28366309	6	32561048	G	T	0.230128	0.036561	0.713773	9.49691	3.18e-10	59	FALSE	HLA-DRB1	3423
Ulcerative Colitis	ulc_colitis	rs28366316	6	32561246	T	C	0.225039	0.040639	0.709448	7.50273	3.14e-08	59	FALSE	HLA-DRB1	3621
Ulcerative Colitis	ulc_colitis	rs35525122	6	32561283	C	A	0.231849	0.040477	0.828103	7.98171	1.04e-08	59	FALSE	HLA-DRB1	3658
Ulcerative Colitis	ulc_colitis	rs35265698	6	32561334	C	G	0.231294	0.040728	0.827846	7.85703	1.39e-08	59	FALSE	HLA-DRB1	3709
Ulcerative Colitis	ulc_colitis	rs28366317	6	32561411	C	T	0.227164	0.040588	0.701767	7.65039	2.24e-08	59	FALSE	HLA-DRB1	3786
Ulcerative Colitis	ulc_colitis	rs34350244	6	32561465	C	T	0.231927	0.041301	0.825778	7.69735	2.01e-08	59	FALSE	HLA-DRB1	3840
Ulcerative Colitis	ulc_colitis	rs35294087	6	32561466	A	G	0.23195	0.041266	0.827779	7.71066	1.95e-08	59	FALSE	HLA-DRB1	3841
Ulcerative Colitis	ulc_colitis	rs34535888	6	32561527	T	C	0.232161	0.040136	0.828266	8.12654	7.47e-09	59	FALSE	HLA-DRB1	3902
Ulcerative Colitis	ulc_colitis	rs34553045	6	32561565	T	C	0.237492	0.036402	0.836054	10.1501	7.08e-11	59	FALSE	HLA-DRB1	3940
Ulcerative Colitis	ulc_colitis	rs9270596	6	32561582	T	A	0.167784	0.019031	0.142465	17.9019	1.25e-18	59	FALSE	HLA-DRB1	3957
Ulcerative Colitis	ulc_colitis	rs28366323	6	32561609	A	G	0.230417	0.035121	0.718894	10.2562	5.54e-11	59	FALSE	HLA-DRB1	3984
Ulcerative Colitis	ulc_colitis	rs35371668	6	32561638	C	T	0.235102	0.037501	0.833875	9.42689	3.74e-10	59	FALSE	HLA-DRB1	4013
Ulcerative Colitis	ulc_colitis	rs28366325	6	32561659	T	C	0.229644	0.036779	0.713759	9.35618	4.4e-10	59	FALSE	HLA-DRB1	4034
Ulcerative Colitis	ulc_colitis	rs28366327	6	32561678	G	A	0.225544	0.041242	0.701305	7.33385	4.64e-08	59	FALSE	HLA-DRB1	4053
Ulcerative Colitis	ulc_colitis	rs34647096	6	32561681	G	A	0.231227	0.040759	0.827814	7.8422	1.44e-08	59	FALSE	HLA-DRB1	4056
Ulcerative Colitis	ulc_colitis	rs9270602	6	32561794	C	G	0.1642	0.018544	0.152357	18.0504	8.91e-19	59	FALSE	HLA-DRB1	4169
Ulcerative Colitis	ulc_colitis	rs28366329	6	32561819	G	A	0.228535	0.03899	0.725986	8.32645	4.72e-09	59	FALSE	HLA-DRB1	4194
Ulcerative Colitis	ulc_colitis	rs28366330	6	32561846	G	C	0.228454	0.038963	0.726432	8.33141	4.66e-09	59	FALSE	HLA-DRB1	4221
Ulcerative Colitis	ulc_colitis	rs556268350	6	32561942	C	T	0.346396	0.062092	0.958125	7.60528	2.48e-08	59	FALSE	HLA-DRB1	4317
Ulcerative Colitis	ulc_colitis	rs534705706	6	32562023	G	A	0.163752	0.02274	0.50903	12.2057	6.23e-13	59	FALSE	HLA-DRB1	4398
Ulcerative Colitis	ulc_colitis	rs17191234	6	32564681	A	C	0.141689	0.019121	0.622216	12.88	1.32e-13	59	FALSE	HLA-DRB1	7056
Ulcerative Colitis	ulc_colitis	rs28366337	6	32564699	A	G	0.143444	0.021135	0.623972	10.9257	1.19e-11	59	FALSE	HLA-DRB1	7074
Ulcerative Colitis	ulc_colitis	rs28366341	6	32564784	G	C	0.141592	0.019472	0.62262	12.4313	3.7e-13	59	FALSE	HLA-DRB1	7159
Ulcerative Colitis	ulc_colitis	rs28366343	6	32564803	T	C	0.143845	0.021737	0.625979	10.4224	3.78e-11	59	FALSE	HLA-DRB1	7178
Ulcerative Colitis	ulc_colitis	rs28366344	6	32564813	T	C	0.14177	0.019484	0.622276	12.4465	3.58e-13	59	FALSE	HLA-DRB1	7188
Ulcerative Colitis	ulc_colitis	rs28366345	6	32564896	A	G	0.136915	0.016866	0.691058	15.3015	4.99e-16	59	FALSE	HLA-DRB1	7271
Ulcerative Colitis	ulc_colitis	rs28366346	6	32564898	A	G	0.138837	0.018858	0.693945	12.7239	1.89e-13	59	FALSE	HLA-DRB1	7273
Ulcerative Colitis	ulc_colitis	rs28366347	6	32564908	A	G	0.13841	0.018468	0.694144	13.1576	6.96e-14	59	FALSE	HLA-DRB1	7283
Ulcerative Colitis	ulc_colitis	rs28366348	6	32564914	A	G	0.158256	0.024219	0.727893	10.1796	6.61e-11	59	FALSE	HLA-DRB1	7289
Ulcerative Colitis	ulc_colitis	rs9270607	6	32564915	T	C	0.217699	0.020607	0.276827	25.3294	4.68e-26	59	FALSE	HLA-DRB1	7290
Ulcerative Colitis	ulc_colitis	rs28366349	6	32564916	G	T	0.158258	0.02422	0.727893	10.1798	6.61e-11	59	FALSE	HLA-DRB1	7291
Ulcerative Colitis	ulc_colitis	rs28366350	6	32564918	T	A	0.13817	0.018259	0.694426	13.3992	3.99e-14	59	FALSE	HLA-DRB1	7293
Ulcerative Colitis	ulc_colitis	rs28366351	6	32564990	G	A	0.14144	0.018859	0.622465	13.1752	6.68e-14	59	FALSE	HLA-DRB1	7365
Ulcerative Colitis	ulc_colitis	rs28366352	6	32564993	T	C	0.14144	0.018859	0.622465	13.1752	6.68e-14	59	FALSE	HLA-DRB1	7368
Ulcerative Colitis	ulc_colitis	rs28366353	6	32565004	A	G	0.141365	0.018778	0.622294	13.2703	5.37e-14	59	FALSE	HLA-DRB1	7379
Ulcerative Colitis	ulc_colitis	rs28366354	6	32565044	T	G	0.160777	0.019649	0.592021	15.5345	2.92e-16	59	FALSE	HLA-DRB1	7419
Ulcerative Colitis	ulc_colitis	rs28366355	6	32565056	T	G	0.150983	0.020417	0.630521	12.8309	1.48e-13	59	FALSE	HLA-DRB1	7431
Ulcerative Colitis	ulc_colitis	rs28366356	6	32565091	G	T	0.143094	0.020619	0.625187	11.3897	4.08e-12	59	FALSE	HLA-DRB1	7466
Ulcerative Colitis	ulc_colitis	rs28366357	6	32565138	C	T	0.143258	0.02182	0.627919	10.2701	5.37e-11	59	FALSE	HLA-DRB1	7513
Ulcerative Colitis	ulc_colitis	rs28366359	6	32565169	C	T	0.128756	0.016595	0.73005	14.0465	8.98e-15	59	FALSE	HLA-DRB1	7544
Ulcerative Colitis	ulc_colitis	rs28366360	6	32565176	G	C	0.142487	0.02161	0.635443	10.3522	4.44e-11	59	FALSE	HLA-DRB1	7551
Ulcerative Colitis	ulc_colitis	rs28366361	6	32565197	G	A	0.142691	0.02081	0.63611	11.1362	7.31e-12	59	FALSE	HLA-DRB1	7572
Ulcerative Colitis	ulc_colitis	rs2760980	6	32565201	G	A	0.236843	0.03524	0.832341	10.7278	1.87e-11	59	FALSE	HLA-DRB1	7576
Ulcerative Colitis	ulc_colitis	rs28366362	6	32565213	T	C	0.141806	0.019462	0.62217	12.4783	3.32e-13	59	FALSE	HLA-DRB1	7588
Ulcerative Colitis	ulc_colitis	rs28366364	6	32565532	C	G	0.159853	0.01989	0.599776	15.0143	9.68e-16	59	FALSE	HLA-DRB1	7907
Ulcerative Colitis	ulc_colitis	rs28366365	6	32565560	G	C	0.159813	0.019891	0.599791	15.0056	9.87e-16	59	FALSE	HLA-DRB1	7935
Ulcerative Colitis	ulc_colitis	rs9270633	6	32565562	A	G	0.147818	0.025368	0.157313	8.23648	5.8e-09	59	FALSE	HLA-DRB1	7937
Ulcerative Colitis	ulc_colitis	rs28366367	6	32565571	T	A	0.15982	0.019891	0.599786	15.0068	9.84e-16	59	FALSE	HLA-DRB1	7946
Ulcerative Colitis	ulc_colitis	rs28383168	6	32565588	T	C	0.15916	0.019885	0.599588	14.898	1.26e-15	59	FALSE	HLA-DRB1	7963
Ulcerative Colitis	ulc_colitis	rs2760983	6	32565601	A	G	0.193693	0.025606	0.812368	13.3899	4.07e-14	59	FALSE	HLA-DRB1	7976
Ulcerative Colitis	ulc_colitis	rs28383169	6	32565652	C	G	0.159954	0.019541	0.57044	15.5445	2.85e-16	59	FALSE	HLA-DRB1	8027
Ulcerative Colitis	ulc_colitis	rs9270640	6	32565662	G	A	0.219388	0.020604	0.278034	25.7155	1.93e-26	59	FALSE	HLA-DRB1	8037
Ulcerative Colitis	ulc_colitis	rs189570112	6	32565711	A	C	-0.221425	0.027842	0.88061	14.7191	1.91e-15	59	FALSE	HLA-DRB1	8086
Ulcerative Colitis	ulc_colitis	rs9270643	6	32565721	T	C	0.157162	0.025718	0.15064	8.99115	1.02e-09	59	FALSE	HLA-DRB1	8096
Ulcerative Colitis	ulc_colitis	rs28383170	6	32565722	G	T	0.160131	0.01971	0.593223	15.326	4.72e-16	59	FALSE	HLA-DRB1	8097
Ulcerative Colitis	ulc_colitis	rs28383171	6	32565735	C	T	0.160087	0.01971	0.593213	15.3177	4.81e-16	59	FALSE	HLA-DRB1	8110
Ulcerative Colitis	ulc_colitis	rs9270644	6	32565745	G	A	0.217694	0.020604	0.27671	25.3355	4.62e-26	59	FALSE	HLA-DRB1	8120
Ulcerative Colitis	ulc_colitis	rs9270646	6	32565779	A	C	0.217708	0.020605	0.276698	25.3345	4.63e-26	59	FALSE	HLA-DRB1	8154
Ulcerative Colitis	ulc_colitis	rs9270648	6	32565807	A	C	0.217677	0.020609	0.276829	25.319	4.8e-26	59	FALSE	HLA-DRB1	8182
Ulcerative Colitis	ulc_colitis	rs9270656	6	32566011	C	A	0.195874	0.033005	0.152359	8.51884	3.03e-09	59	FALSE	HLA-DRB1	8386
Ulcerative Colitis	ulc_colitis	rs2760984	6	32566329	G	C	0.19307	0.026234	0.817604	12.7153	1.93e-13	59	FALSE	HLA-DRB1	8704
Ulcerative Colitis	ulc_colitis	rs2760985	6	32566398	G	A	0.263087	0.04205	0.828437	9.39138	4.06e-10	59	FALSE	HLA-DRB1	8773
Ulcerative Colitis	ulc_colitis	rs4329147	6	32566577	C	T	0.164859	0.018538	0.153122	18.2003	6.31e-19	59	FALSE	HLA-DRB1	8952
Ulcerative Colitis	ulc_colitis	rs2454139	6	32566635	G	C	0.234016	0.038382	0.830956	8.95346	1.11e-09	59	FALSE	HLA-DRB1	9010
Ulcerative Colitis	ulc_colitis	rs2647080	6	32566646	G	A	0.141973	0.019488	0.624663	12.4749	3.35e-13	59	FALSE	HLA-DRB1	9021
Ulcerative Colitis	ulc_colitis	rs2858874	6	32566712	T	C	0.141803	0.019428	0.624619	12.5191	3.03e-13	59	FALSE	HLA-DRB1	9087
Ulcerative Colitis	ulc_colitis	rs687308	6	32567256	C	T	0.264376	0.042382	0.827896	9.33985	4.57e-10	59	FALSE	HLA-DRB1	9631
Ulcerative Colitis	ulc_colitis	rs9270697	6	32567296	G	C	0.185986	0.019631	0.365733	20.5421	2.87e-21	59	FALSE	HLA-DRB1	9671
Ulcerative Colitis	ulc_colitis	rs9270698	6	32567297	T	C	0.217801	0.020626	0.276277	25.3071	4.93e-26	59	FALSE	HLA-DRB1	9672
Ulcerative Colitis	ulc_colitis	rs9270699	6	32567298	G	A	0.217802	0.020626	0.276277	25.3072	4.93e-26	59	FALSE	HLA-DRB1	9673
Ulcerative Colitis	ulc_colitis	rs9270700	6	32567306	C	T	0.165091	0.018537	0.152794	18.2516	5.6e-19	59	FALSE	HLA-DRB1	9681
Ulcerative Colitis	ulc_colitis	rs9270703	6	32567326	A	G	0.149406	0.02631	0.144437	7.85636	1.39e-08	59	FALSE	HLA-DRB1	9701
Ulcerative Colitis	ulc_colitis	rs9270704	6	32567330	T	C	0.218052	0.020636	0.276921	25.3402	4.57e-26	59	FALSE	HLA-DRB1	9705
Ulcerative Colitis	ulc_colitis	rs9270705	6	32567337	C	T	0.218043	0.020636	0.276925	25.3378	4.59e-26	59	FALSE	HLA-DRB1	9712
Ulcerative Colitis	ulc_colitis	rs9270706	6	32567349	G	A	0.127089	0.021947	0.244629	8.14325	7.19e-09	59	FALSE	HLA-DRB1	9724
Ulcerative Colitis	ulc_colitis	rs9270707	6	32567351	A	G	0.156584	0.025724	0.151344	8.92659	1.18e-09	59	FALSE	HLA-DRB1	9726
Ulcerative Colitis	ulc_colitis	rs9270708	6	32567353	A	G	0.217172	0.020626	0.277133	25.166	6.82e-26	59	FALSE	HLA-DRB1	9728
Ulcerative Colitis	ulc_colitis	rs9270709	6	32567356	A	G	0.21708	0.020627	0.277139	25.144	7.18e-26	59	FALSE	HLA-DRB1	9731
Ulcerative Colitis	ulc_colitis	rs9380312	6	32567361	T	C	0.28616	0.047063	0.9732	8.90847	1.23e-09	59	FALSE	HLA-DRB1	9736
Ulcerative Colitis	ulc_colitis	rs9270710	6	32567368	C	G	0.21724	0.020628	0.277071	25.1765	6.66e-26	59	FALSE	HLA-DRB1	9743
Ulcerative Colitis	ulc_colitis	rs9270711	6	32567375	A	G	0.217271	0.020627	0.277045	25.185	6.53e-26	59	FALSE	HLA-DRB1	9750
Ulcerative Colitis	ulc_colitis	rs9270712	6	32567380	T	C	0.218106	0.020626	0.277398	25.3746	4.22e-26	59	FALSE	HLA-DRB1	9755
Ulcerative Colitis	ulc_colitis	rs9270713	6	32567381	G	A	0.218106	0.020626	0.277398	25.3745	4.22e-26	59	FALSE	HLA-DRB1	9756
Ulcerative Colitis	ulc_colitis	rs9270715	6	32567491	G	T	0.164526	0.018536	0.152409	18.1338	7.35e-19	59	FALSE	HLA-DRB1	9866
Ulcerative Colitis	ulc_colitis	rs9270717	6	32567506	C	G	0.164514	0.018536	0.152407	18.1311	7.39e-19	59	FALSE	HLA-DRB1	9881
Ulcerative Colitis	ulc_colitis	rs9270720	6	32567627	T	C	0.218042	0.020623	0.276435	25.3672	4.29e-26	59	FALSE	HLA-DRB1	10002
Ulcerative Colitis	ulc_colitis	rs148033247	6	32567986	A	T	0.162426	0.020378	0.435393	14.7805	1.66e-15	59	FALSE	HLA-DRB1	10361
Ulcerative Colitis	ulc_colitis	rs13202497	6	32567987	T	A	0.162426	0.020378	0.435393	14.7805	1.66e-15	59	FALSE	HLA-DRB1	10362
Ulcerative Colitis	ulc_colitis	rs9270734	6	32568085	T	C	0.218702	0.020616	0.277141	25.5322	2.94e-26	59	FALSE	HLA-DRB1	10460
Ulcerative Colitis	ulc_colitis	rs112493725	6	32568090	T	C	-0.215744	0.026931	0.86916	14.9231	1.19e-15	59	FALSE	HLA-DRB1	10465
Ulcerative Colitis	ulc_colitis	rs9270735	6	32568096	T	C	0.217941	0.020628	0.276542	25.3343	4.63e-26	59	FALSE	HLA-DRB1	10471
Ulcerative Colitis	ulc_colitis	rs9270736	6	32568097	G	A	0.217941	0.020628	0.276542	25.3343	4.63e-26	59	FALSE	HLA-DRB1	10472
Ulcerative Colitis	ulc_colitis	rs9270737	6	32568107	A	G	0.220476	0.020567	0.279959	26.0539	8.83e-27	59	FALSE	HLA-DRB1	10482
Ulcerative Colitis	ulc_colitis	rs9270738	6	32568118	T	C	0.218594	0.020613	0.277186	25.5162	3.05e-26	59	FALSE	HLA-DRB1	10493
Ulcerative Colitis	ulc_colitis	rs28752492	6	32568138	G	A	0.150251	0.019939	0.606845	13.2941	5.08e-14	59	FALSE	HLA-DRB1	10513
Ulcerative Colitis	ulc_colitis	rs35117964	6	32568146	A	G	0.192761	0.025929	0.810832	12.9595	1.1e-13	59	FALSE	HLA-DRB1	10521
Ulcerative Colitis	ulc_colitis	rs28752493	6	32568165	G	C	0.150171	0.019939	0.606853	13.2811	5.23e-14	59	FALSE	HLA-DRB1	10540
Ulcerative Colitis	ulc_colitis	rs9270740	6	32568193	A	C	0.219234	0.020606	0.277569	25.6771	2.1e-26	59	FALSE	HLA-DRB1	10568
Ulcerative Colitis	ulc_colitis	rs9270741	6	32568195	C	T	0.219234	0.020606	0.277569	25.6771	2.1e-26	59	FALSE	HLA-DRB1	10570
Ulcerative Colitis	ulc_colitis	rs9270742	6	32568200	G	C	0.221155	0.020787	0.275187	25.6761	2.11e-26	59	FALSE	HLA-DRB1	10575
Ulcerative Colitis	ulc_colitis	rs28752494	6	32568240	G	A	0.150189	0.019941	0.606872	13.2805	5.24e-14	59	FALSE	HLA-DRB1	10615
Ulcerative Colitis	ulc_colitis	rs9270743	6	32568242	A	G	0.146224	0.019377	0.424466	13.3302	4.68e-14	59	FALSE	HLA-DRB1	10617
Ulcerative Colitis	ulc_colitis	rs9270744	6	32568251	C	T	0.22143	0.020795	0.276059	25.7194	1.91e-26	59	FALSE	HLA-DRB1	10626
Ulcerative Colitis	ulc_colitis	rs9270748	6	32568299	A	G	0.219108	0.020615	0.278475	25.6269	2.36e-26	59	FALSE	HLA-DRB1	10674
Ulcerative Colitis	ulc_colitis	rs28752495	6	32568315	C	T	0.150238	0.019943	0.606728	13.287	5.16e-14	59	FALSE	HLA-DRB1	10690
Ulcerative Colitis	ulc_colitis	rs9270749	6	32568316	A	G	0.217815	0.02063	0.276514	25.3006	5e-26	59	FALSE	HLA-DRB1	10691
Ulcerative Colitis	ulc_colitis	rs28752496	6	32568321	T	C	0.150002	0.019942	0.605917	13.2484	5.64e-14	59	FALSE	HLA-DRB1	10696
Ulcerative Colitis	ulc_colitis	rs34117221	6	32568324	A	G	0.196197	0.026112	0.815882	13.2212	6.01e-14	59	FALSE	HLA-DRB1	10699
Ulcerative Colitis	ulc_colitis	rs9270751	6	32568383	T	A	0.21831	0.020609	0.277047	25.4617	3.45e-26	59	FALSE	HLA-DRB1	10758
Ulcerative Colitis	ulc_colitis	rs9270753	6	32568429	C	T	0.217776	0.02062	0.276531	25.316	4.83e-26	59	FALSE	HLA-DRB1	10804
Ulcerative Colitis	ulc_colitis	rs34331363	6	32568439	C	T	0.197129	0.02675	0.82209	12.7469	1.79e-13	59	FALSE	HLA-DRB1	10814
Ulcerative Colitis	ulc_colitis	rs35226637	6	32568448	G	A	0.195611	0.026756	0.8209	12.5578	2.77e-13	59	FALSE	HLA-DRB1	10823
Ulcerative Colitis	ulc_colitis	rs9270754	6	32568471	G	A	0.218133	0.020627	0.276394	25.3782	4.19e-26	59	FALSE	HLA-DRB1	10846
Ulcerative Colitis	ulc_colitis	rs28752497	6	32568481	T	A	0.147806	0.020117	0.612834	12.6758	2.11e-13	59	FALSE	HLA-DRB1	10856
Ulcerative Colitis	ulc_colitis	rs9270755	6	32568522	G	A	0.218067	0.020627	0.276407	25.3638	4.33e-26	59	FALSE	HLA-DRB1	10897
Ulcerative Colitis	ulc_colitis	rs9270756	6	32568538	A	G	0.217889	0.020626	0.276451	25.3265	4.72e-26	59	FALSE	HLA-DRB1	10913
Ulcerative Colitis	ulc_colitis	rs9270757	6	32568595	T	C	0.217793	0.02062	0.276895	25.3179	4.81e-26	59	FALSE	HLA-DRB1	10970
Ulcerative Colitis	ulc_colitis	rs9270758	6	32568596	G	A	0.217793	0.02062	0.276895	25.3179	4.81e-26	59	FALSE	HLA-DRB1	10971
Ulcerative Colitis	ulc_colitis	rs28752498	6	32568652	G	A	0.148882	0.020272	0.615947	12.6654	2.16e-13	59	FALSE	HLA-DRB1	11027
Ulcerative Colitis	ulc_colitis	rs9270759	6	32568681	C	T	0.218761	0.020614	0.277369	25.5515	2.81e-26	59	FALSE	HLA-DRB1	11056
Ulcerative Colitis	ulc_colitis	rs9270760	6	32568682	A	G	0.218761	0.020614	0.277369	25.5515	2.81e-26	59	FALSE	HLA-DRB1	11057
Ulcerative Colitis	ulc_colitis	rs9270762	6	32568686	A	G	0.218842	0.020621	0.276813	25.5528	2.8e-26	59	FALSE	HLA-DRB1	11061
Ulcerative Colitis	ulc_colitis	rs9270763	6	32568695	C	T	0.218767	0.020614	0.277354	25.5532	2.8e-26	59	FALSE	HLA-DRB1	11070
Ulcerative Colitis	ulc_colitis	rs9270764	6	32568701	C	T	0.218769	0.020614	0.277348	25.5538	2.79e-26	59	FALSE	HLA-DRB1	11076
Ulcerative Colitis	ulc_colitis	rs9270765	6	32568740	G	T	0.217937	0.020631	0.276622	25.3251	4.73e-26	59	FALSE	HLA-DRB1	11115
Ulcerative Colitis	ulc_colitis	rs9270766	6	32568763	G	A	0.217988	0.020632	0.276605	25.3345	4.63e-26	59	FALSE	HLA-DRB1	11138
Ulcerative Colitis	ulc_colitis	rs28752500	6	32568769	G	T	0.148084	0.020122	0.613003	12.7145	1.93e-13	59	FALSE	HLA-DRB1	11144
Ulcerative Colitis	ulc_colitis	rs9270767	6	32568770	T	C	0.217938	0.020631	0.276621	25.3251	4.73e-26	59	FALSE	HLA-DRB1	11145
Ulcerative Colitis	ulc_colitis	rs35653258	6	32568783	C	A	0.197394	0.026757	0.822138	12.7732	1.69e-13	59	FALSE	HLA-DRB1	11158
Ulcerative Colitis	ulc_colitis	rs9270768	6	32568805	T	C	0.218027	0.020629	0.276417	25.3503	4.46e-26	59	FALSE	HLA-DRB1	11180
Ulcerative Colitis	ulc_colitis	rs28752501	6	32568995	G	A	0.149635	0.019861	0.605281	13.2886	5.14e-14	59	FALSE	HLA-DRB1	11370
Ulcerative Colitis	ulc_colitis	rs9270774	6	32569012	G	C	0.21563	0.020626	0.279239	24.8218	1.51e-25	59	FALSE	HLA-DRB1	11387
Ulcerative Colitis	ulc_colitis	rs9270775	6	32569025	C	T	0.215801	0.020626	0.279286	24.8616	1.38e-25	59	FALSE	HLA-DRB1	11400
Ulcerative Colitis	ulc_colitis	rs9270776	6	32569027	G	A	0.215779	0.020626	0.279286	24.8558	1.39e-25	59	FALSE	HLA-DRB1	11402
Ulcerative Colitis	ulc_colitis	rs9270777	6	32569038	T	A	0.21593	0.020624	0.279224	24.8937	1.28e-25	59	FALSE	HLA-DRB1	11413
Ulcerative Colitis	ulc_colitis	rs9270778	6	32569050	A	G	0.218026	0.02063	0.27641	25.3477	4.49e-26	59	FALSE	HLA-DRB1	11425
Ulcerative Colitis	ulc_colitis	rs9270780	6	32569108	C	T	0.217743	0.020629	0.276697	25.2873	5.16e-26	59	FALSE	HLA-DRB1	11483
Ulcerative Colitis	ulc_colitis	rs9270784	6	32569157	C	T	0.217669	0.020633	0.277012	25.26	5.5e-26	59	FALSE	HLA-DRB1	11532
Ulcerative Colitis	ulc_colitis	rs9270785	6	32569158	T	C	0.217669	0.020633	0.277012	25.26	5.5e-26	59	FALSE	HLA-DRB1	11533
Ulcerative Colitis	ulc_colitis	rs28752504	6	32569162	T	C	0.147667	0.020119	0.613312	12.6517	2.23e-13	59	FALSE	HLA-DRB1	11537
Ulcerative Colitis	ulc_colitis	rs9270786	6	32569164	C	T	0.218097	0.02063	0.276389	25.3637	4.33e-26	59	FALSE	HLA-DRB1	11539
Ulcerative Colitis	ulc_colitis	rs9270788	6	32569205	G	A	0.218094	0.02063	0.276385	25.3621	4.34e-26	59	FALSE	HLA-DRB1	11580
Ulcerative Colitis	ulc_colitis	rs9270790	6	32569230	G	A	0.147908	0.025387	0.157214	8.23486	5.82e-09	59	FALSE	HLA-DRB1	11605
Ulcerative Colitis	ulc_colitis	rs9270791	6	32569232	C	T	0.218094	0.02063	0.276383	25.3618	4.35e-26	59	FALSE	HLA-DRB1	11607
Ulcerative Colitis	ulc_colitis	rs9270792	6	32569233	A	G	0.218094	0.02063	0.276383	25.3619	4.35e-26	59	FALSE	HLA-DRB1	11608
Ulcerative Colitis	ulc_colitis	rs9270794	6	32569260	T	C	0.21802	0.02063	0.27641	25.3456	4.51e-26	59	FALSE	HLA-DRB1	11635
Ulcerative Colitis	ulc_colitis	rs9270795	6	32569263	C	T	0.220231	0.020611	0.279148	25.8899	1.29e-26	59	FALSE	HLA-DRB1	11638
Ulcerative Colitis	ulc_colitis	rs9270797	6	32569297	A	G	0.185432	0.019595	0.364167	20.4975	3.18e-21	59	FALSE	HLA-DRB1	11672
Ulcerative Colitis	ulc_colitis	rs9270800	6	32569335	T	C	0.218865	0.02063	0.276866	25.5359	2.91e-26	59	FALSE	HLA-DRB1	11710
Ulcerative Colitis	ulc_colitis	rs2647059	6	32569362	G	C	0.194023	0.025893	0.814339	13.1541	7.01e-14	59	FALSE	HLA-DRB1	11737
Ulcerative Colitis	ulc_colitis	rs9270801	6	32569387	A	G	0.219016	0.02063	0.276859	25.5704	2.69e-26	59	FALSE	HLA-DRB1	11762
Ulcerative Colitis	ulc_colitis	rs9270802	6	32569392	T	C	0.219017	0.02063	0.276859	25.5706	2.69e-26	59	FALSE	HLA-DRB1	11767
Ulcerative Colitis	ulc_colitis	rs9270804	6	32569422	A	T	0.219017	0.02063	0.276857	25.5703	2.69e-26	59	FALSE	HLA-DRB1	11797
Ulcerative Colitis	ulc_colitis	rs28864514	6	32569431	A	G	-0.214162	0.02696	0.869727	14.686	2.06e-15	59	FALSE	HLA-DRB1	11806
Ulcerative Colitis	ulc_colitis	rs536901270	6	32569459	G	A	-0.214258	0.026959	0.869779	14.7002	1.99e-15	59	FALSE	HLA-DRB1	11834
Ulcerative Colitis	ulc_colitis	rs477515	6	32569691	G	A	0.200389	0.03078	0.717335	10.1104	7.76e-11	59	FALSE	HLA-DRB1	12066
Ulcerative Colitis	ulc_colitis	rs622137	6	32569852	G	A	0.20206	0.029781	0.720739	10.9188	1.21e-11	59	FALSE	HLA-DRB1	12227
Ulcerative Colitis	ulc_colitis	rs9270815	6	32569859	A	G	0.199198	0.035837	0.152433	7.55483	2.79e-08	59	FALSE	HLA-DRB1	12234
Ulcerative Colitis	ulc_colitis	rs535476317	6	32570019	G	A	0.172192	0.020542	0.655503	16.262	5.47e-17	59	FALSE	HLA-DRB1	12394
Ulcerative Colitis	ulc_colitis	rs2516052	6	32570147	A	G	0.201045	0.030665	0.718599	10.2435	5.71e-11	59	FALSE	HLA-DRB1	12522
Ulcerative Colitis	ulc_colitis	rs2516051	6	32570184	C	T	0.201365	0.030306	0.719211	10.5012	3.15e-11	59	FALSE	HLA-DRB1	12559
Ulcerative Colitis	ulc_colitis	rs34039593	6	32570311	T	G	0.231058	0.040973	0.828193	7.75672	1.75e-08	59	FALSE	HLA-DRB1	12686
Ulcerative Colitis	ulc_colitis	rs2516049	6	32570400	T	C	0.205331	0.027021	0.772159	13.506	3.12e-14	59	FALSE	HLA-DRB1	12775
Ulcerative Colitis	ulc_colitis	rs2454138	6	32570401	G	A	0.204317	0.027802	0.767977	12.681	2.08e-13	59	FALSE	HLA-DRB1	12776
Ulcerative Colitis	ulc_colitis	rs2647062	6	32570417	A	C	0.236057	0.036677	0.835702	9.89742	1.27e-10	59	FALSE	HLA-DRB1	12792
Ulcerative Colitis	ulc_colitis	rs9270842	6	32570461	C	T	0.217706	0.020652	0.276067	25.2245	5.96e-26	59	FALSE	HLA-DRB1	12836
Ulcerative Colitis	ulc_colitis	rs558721	6	32570573	C	T	0.232475	0.039626	0.830498	8.34051	4.57e-09	59	FALSE	HLA-DRB1	12948
Ulcerative Colitis	ulc_colitis	rs9270849	6	32570649	C	T	0.218096	0.020635	0.27634	25.3515	4.45e-26	59	FALSE	HLA-DRB1	13024
Ulcerative Colitis	ulc_colitis	rs556025	6	32570880	C	T	0.194786	0.029291	0.712666	10.5181	3.03e-11	59	FALSE	HLA-DRB1	13255
Ulcerative Colitis	ulc_colitis	rs679242	6	32570958	G	T	0.233116	0.039034	0.83022	8.61828	2.41e-09	59	FALSE	HLA-DRB1	13333
Ulcerative Colitis	ulc_colitis	rs2760990	6	32571110	G	A	0.232149	0.040901	0.83042	7.84931	1.41e-08	59	FALSE	HLA-DRB1	13485
Ulcerative Colitis	ulc_colitis	rs28383179	6	32571116	T	A	0.199149	0.031503	0.714628	9.5729	2.67e-10	59	FALSE	HLA-DRB1	13491
Ulcerative Colitis	ulc_colitis	rs28383180	6	32571118	A	C	0.199977	0.032346	0.714686	9.1866	6.51e-10	59	FALSE	HLA-DRB1	13493
Ulcerative Colitis	ulc_colitis	rs2647066	6	32571122	C	T	0.230674	0.041775	0.827983	7.46399	3.44e-08	59	FALSE	HLA-DRB1	13497
Ulcerative Colitis	ulc_colitis	rs199917364	6	32571349	G	T	0.206282	0.020793	0.392154	22.4414	3.62e-23	59	FALSE	HLA-DRB1	13724
Ulcerative Colitis	ulc_colitis	rs561026852	6	32571351	G	A	0.206288	0.020793	0.392154	22.4428	3.61e-23	59	FALSE	HLA-DRB1	13726
Ulcerative Colitis	ulc_colitis	rs548090778	6	32571562	C	A	0.192635	0.023537	0.671577	15.541	2.88e-16	59	FALSE	HLA-DRB1	13937
Ulcerative Colitis	ulc_colitis	rs9270879	6	32571647	C	A	0.217103	0.020654	0.277423	25.0846	8.23e-26	59	FALSE	HLA-DRB1	14022
Ulcerative Colitis	ulc_colitis	rs9270880	6	32571659	G	T	0.147797	0.025384	0.157452	8.22531	5.95e-09	59	FALSE	HLA-DRB1	14034
Ulcerative Colitis	ulc_colitis	rs28383181	6	32571669	C	T	0.172159	0.020527	0.654945	16.2796	5.25e-17	59	FALSE	HLA-DRB1	14044
Ulcerative Colitis	ulc_colitis	rs9270881	6	32571690	C	T	0.217179	0.020656	0.27738	25.0969	8e-26	59	FALSE	HLA-DRB1	14065
Ulcerative Colitis	ulc_colitis	rs9270882	6	32571705	G	C	0.217177	0.020656	0.277378	25.0963	8.01e-26	59	FALSE	HLA-DRB1	14080
Ulcerative Colitis	ulc_colitis	rs9270887	6	32571789	C	A	0.216122	0.020677	0.279758	24.8141	1.53e-25	59	FALSE	HLA-DRB1	14164
Ulcerative Colitis	ulc_colitis	rs4478449	6	32571801	A	G	0.165682	0.01854	0.153021	18.3711	4.25e-19	59	FALSE	HLA-DRB1	14176
Ulcerative Colitis	ulc_colitis	rs28383182	6	32571811	G	A	0.206499	0.027227	0.748035	13.4563	3.5e-14	59	FALSE	HLA-DRB1	14186
Ulcerative Colitis	ulc_colitis	rs9270891	6	32571828	T	G	0.093576	0.016252	0.629085	8.05819	8.75e-09	59	FALSE	HLA-DRB1	14203
Ulcerative Colitis	ulc_colitis	rs9270893	6	32571845	C	T	0.149144	0.02396	0.474061	9.30354	4.97e-10	59	FALSE	HLA-DRB1	14220
Ulcerative Colitis	ulc_colitis	rs9270895	6	32571873	C	T	0.149739	0.026003	0.39077	8.0601	8.71e-09	59	FALSE	HLA-DRB1	14248
Ulcerative Colitis	ulc_colitis	rs9270896	6	32571876	A	G	0.142253	0.018587	0.406472	13.688	2.05e-14	59	FALSE	HLA-DRB1	14251
Ulcerative Colitis	ulc_colitis	rs526784	6	32572030	T	A	0.202043	0.029657	0.725291	11.0025	9.94e-12	59	FALSE	HLA-DRB1	14405
Ulcerative Colitis	ulc_colitis	rs585305	6	32572048	G	T	0.202195	0.029449	0.719344	11.1639	6.86e-12	59	FALSE	HLA-DRB1	14423
Ulcerative Colitis	ulc_colitis	rs9270910	6	32572180	G	C	0.184929	0.013997	0.490178	39.086	8.2e-40	59	FALSE	HLA-DRB1	14555
Ulcerative Colitis	ulc_colitis	rs9270911	6	32572202	C	T	0.18443	0.013969	0.490229	39.0321	9.29e-40	59	FALSE	HLA-DRB1	14577
Ulcerative Colitis	ulc_colitis	rs9270915	6	32572290	G	A	0.122777	0.015502	0.471497	14.6038	2.49e-15	59	FALSE	HLA-DRB1	14665
Ulcerative Colitis	ulc_colitis	rs9270917	6	32572294	G	T	0.164954	0.018525	0.152927	18.2446	5.69e-19	59	FALSE	HLA-DRB1	14669
Ulcerative Colitis	ulc_colitis	rs586610	6	32572311	T	C	0.201394	0.032109	0.741207	9.43483	3.67e-10	59	FALSE	HLA-DRB1	14686
Ulcerative Colitis	ulc_colitis	rs9270923	6	32572405	C	T	0.16501	0.018521	0.153482	18.2652	5.43e-19	59	FALSE	HLA-DRB1	14780
Ulcerative Colitis	ulc_colitis	rs9270928	6	32572461	G	T	0.164631	0.01854	0.152409	18.1483	7.11e-19	59	FALSE	HLA-DRB1	14836
Ulcerative Colitis	ulc_colitis	rs6934638	6	32573182	C	T	0.288566	0.046924	0.972787	9.09679	8e-10	59	FALSE	HLA-DRB1	15557
Ulcerative Colitis	ulc_colitis	rs601945	6	32573415	A	G	0.229328	0.040737	0.828477	7.73227	1.85e-08	59	FALSE	HLA-DRB1	15790
Ulcerative Colitis	ulc_colitis	rs602457	6	32573562	T	C	0.227009	0.033331	0.83957	10.9972	1.01e-11	59	FALSE	HLA-DRB1	15937
Ulcerative Colitis	ulc_colitis	rs9270980	6	32573909	C	A	0.164502	0.018541	0.152368	18.1205	7.58e-19	59	FALSE	HLA-DRB1	16284
Ulcerative Colitis	ulc_colitis	rs9270984	6	32573991	T	G	0.164195	0.018545	0.152346	18.0487	8.94e-19	59	FALSE	HLA-DRB1	16366
Ulcerative Colitis	ulc_colitis	rs9270986	6	32574060	A	C	0.199767	0.036266	0.15254	7.43074	3.71e-08	59	FALSE	HLA-DRB1	16435
Ulcerative Colitis	ulc_colitis	rs2647074	6	32574360	C	T	-0.082977	0.01459	0.669094	7.87773	1.33e-08	59	FALSE	HLA-DRB1	16735
Ulcerative Colitis	ulc_colitis	rs9270997	6	32574374	G	A	0.164509	0.018541	0.152366	18.122	7.55e-19	59	FALSE	HLA-DRB1	16749
Ulcerative Colitis	ulc_colitis	rs9271004	6	32574579	G	A	0.217678	0.020652	0.276389	25.2174	6.06e-26	59	FALSE	HLA-DRB1	16954
Ulcerative Colitis	ulc_colitis	rs9271005	6	32574586	A	C	0.218746	0.020648	0.276662	25.4673	3.41e-26	59	FALSE	HLA-DRB1	16961
Ulcerative Colitis	ulc_colitis	rs9271006	6	32574602	T	C	0.219081	0.020725	0.299541	25.3582	4.38e-26	59	FALSE	HLA-DRB1	16977
Ulcerative Colitis	ulc_colitis	rs617578	6	32574603	G	A	0.272896	0.036822	0.90299	12.8843	1.31e-13	59	FALSE	HLA-DRB1	16978
Ulcerative Colitis	ulc_colitis	rs61161997	6	32574614	A	C	-0.222353	0.02785	0.88045	14.828	1.49e-15	59	FALSE	HLA-DRB1	16989
Ulcerative Colitis	ulc_colitis	rs9271007	6	32574624	A	G	0.218461	0.020648	0.276755	25.4032	3.95e-26	59	FALSE	HLA-DRB1	16999
Ulcerative Colitis	ulc_colitis	rs9271008	6	32574628	G	A	0.218464	0.020647	0.27674	25.405	3.94e-26	59	FALSE	HLA-DRB1	17003
Ulcerative Colitis	ulc_colitis	rs60216782	6	32574643	C	G	-0.220465	0.027876	0.880762	14.5643	2.73e-15	59	FALSE	HLA-DRB1	17018
Ulcerative Colitis	ulc_colitis	rs9271009	6	32574649	C	A	0.217293	0.020652	0.276414	25.133	7.36e-26	59	FALSE	HLA-DRB1	17024
Ulcerative Colitis	ulc_colitis	rs9271010	6	32574652	T	C	0.21731	0.020652	0.276418	25.1367	7.3e-26	59	FALSE	HLA-DRB1	17027
Ulcerative Colitis	ulc_colitis	rs9271011	6	32574676	A	G	0.217481	0.020649	0.276359	25.18	6.61e-26	59	FALSE	HLA-DRB1	17051
Ulcerative Colitis	ulc_colitis	rs9271012	6	32574696	A	G	0.217615	0.020649	0.276363	25.2115	6.14e-26	59	FALSE	HLA-DRB1	17071
Ulcerative Colitis	ulc_colitis	rs9271013	6	32574703	G	C	0.208768	0.02065	0.284594	23.272	5.35e-24	59	FALSE	HLA-DRB1	17078
Ulcerative Colitis	ulc_colitis	rs515185	6	32574742	T	A	0.190345	0.025258	0.809427	13.2955	5.06e-14	59	FALSE	HLA-DRB1	17117
Ulcerative Colitis	ulc_colitis	rs9271016	6	32574767	C	T	0.220024	0.020649	0.2776	25.751	1.77e-26	59	FALSE	HLA-DRB1	17142
Ulcerative Colitis	ulc_colitis	rs9271018	6	32574807	T	C	0.218871	0.020654	0.277297	25.4802	3.31e-26	59	FALSE	HLA-DRB1	17182
Ulcerative Colitis	ulc_colitis	rs9271019	6	32574808	G	A	0.218869	0.020654	0.277297	25.4798	3.31e-26	59	FALSE	HLA-DRB1	17183
Ulcerative Colitis	ulc_colitis	rs9271020	6	32574840	T	G	0.218147	0.020647	0.276535	25.334	4.63e-26	59	FALSE	HLA-DRB1	17215
Ulcerative Colitis	ulc_colitis	rs9271021	6	32574863	G	A	0.218111	0.020645	0.276281	25.3309	4.67e-26	59	FALSE	HLA-DRB1	17238
Ulcerative Colitis	ulc_colitis	rs7760841	6	32574868	C	T	0.235272	0.03895	0.836805	8.80044	1.58e-09	59	FALSE	HLA-DRB1	17243
Ulcerative Colitis	ulc_colitis	rs28383201	6	32574869	C	G	0.143637	0.020923	0.641065	11.1614	6.9e-12	59	FALSE	HLA-DRB1	17244
Ulcerative Colitis	ulc_colitis	rs9271022	6	32574881	A	G	0.218118	0.020645	0.27628	25.3325	4.65e-26	59	FALSE	HLA-DRB1	17256
Ulcerative Colitis	ulc_colitis	rs9271023	6	32574895	T	C	0.218228	0.020646	0.276264	25.354	4.43e-26	59	FALSE	HLA-DRB1	17270
Ulcerative Colitis	ulc_colitis	rs9271024	6	32574954	T	C	0.218144	0.020645	0.276173	25.3375	4.6e-26	59	FALSE	HLA-DRB1	17329
Ulcerative Colitis	ulc_colitis	rs9271025	6	32574990	T	C	0.164116	0.018542	0.152493	18.037	9.18e-19	59	FALSE	HLA-DRB1	17365
Ulcerative Colitis	ulc_colitis	rs9271026	6	32574994	T	C	0.219163	0.020644	0.276588	25.57	2.69e-26	59	FALSE	HLA-DRB1	17369
Ulcerative Colitis	ulc_colitis	rs13193606	6	32575044	C	T	0.150889	0.019737	0.603636	13.6608	2.18e-14	59	FALSE	HLA-DRB1	17419
Ulcerative Colitis	ulc_colitis	rs9271027	6	32575047	G	A	0.220827	0.020829	0.274225	25.5031	3.14e-26	59	FALSE	HLA-DRB1	17422
Ulcerative Colitis	ulc_colitis	rs9271028	6	32575049	A	G	0.220827	0.020829	0.274225	25.5031	3.14e-26	59	FALSE	HLA-DRB1	17424
Ulcerative Colitis	ulc_colitis	rs9271029	6	32575077	A	G	0.218451	0.020652	0.276583	25.3904	4.07e-26	59	FALSE	HLA-DRB1	17452
Ulcerative Colitis	ulc_colitis	rs13193700	6	32575078	C	T	0.150195	0.019767	0.604915	13.5038	3.13e-14	59	FALSE	HLA-DRB1	17453
Ulcerative Colitis	ulc_colitis	rs9271030	6	32575083	C	T	0.220817	0.020829	0.27423	25.5012	3.15e-26	59	FALSE	HLA-DRB1	17458
Ulcerative Colitis	ulc_colitis	rs9271031	6	32575087	C	A	0.220819	0.020829	0.274229	25.5015	3.15e-26	59	FALSE	HLA-DRB1	17462
Ulcerative Colitis	ulc_colitis	rs7761182	6	32575099	G	T	0.190523	0.025257	0.809448	13.3196	4.79e-14	59	FALSE	HLA-DRB1	17474
Ulcerative Colitis	ulc_colitis	rs111914578	6	32575115	A	C	-0.223771	0.027838	0.880566	15.0192	9.57e-16	59	FALSE	HLA-DRB1	17490
Ulcerative Colitis	ulc_colitis	rs546671693	6	32575182	A	T	-0.222022	0.027865	0.880952	14.7703	1.7e-15	59	FALSE	HLA-DRB1	17557
Ulcerative Colitis	ulc_colitis	rs72850029	6	32575222	G	T	-0.222019	0.027865	0.880951	14.77	1.7e-15	59	FALSE	HLA-DRB1	17597
Ulcerative Colitis	ulc_colitis	rs9271055	6	32575369	G	T	0.164252	0.018545	0.152338	18.0603	8.7e-19	59	FALSE	HLA-DRB1	17744
Ulcerative Colitis	ulc_colitis	rs9271056	6	32575378	T	C	0.164515	0.018541	0.152369	18.1226	7.54e-19	59	FALSE	HLA-DRB1	17753
Ulcerative Colitis	ulc_colitis	rs9271061	6	32575544	A	T	0.163198	0.018551	0.152791	17.8289	1.48e-18	59	FALSE	HLA-DRB1	17919
Ulcerative Colitis	ulc_colitis	rs9271062	6	32575575	T	A	0.164539	0.018544	0.152402	18.1227	7.54e-19	59	FALSE	HLA-DRB1	17950
Ulcerative Colitis	ulc_colitis	rs9271065	6	32575619	C	G	0.168227	0.019141	0.142506	17.7968	1.6e-18	59	FALSE	HLA-DRB1	17994
Ulcerative Colitis	ulc_colitis	rs9271069	6	32575700	A	G	0.172474	0.01889	0.145086	19.141	7.23e-20	59	FALSE	HLA-DRB1	18075
Ulcerative Colitis	ulc_colitis	rs117222852	6	32575843	C	A	0.328626	0.05492	0.973505	8.649	2.24e-09	59	FALSE	HLA-DRB1	18218
Ulcerative Colitis	ulc_colitis	rs9271080	6	32576076	C	T	0.164159	0.01854	0.152427	18.0494	8.93e-19	59	FALSE	HLA-DRB1	18451
Ulcerative Colitis	ulc_colitis	rs9271082	6	32576086	T	C	0.163333	0.018531	0.158695	17.8931	1.28e-18	59	FALSE	HLA-DRB1	18461
Ulcerative Colitis	ulc_colitis	rs9271085	6	32576152	T	C	0.164049	0.018541	0.152447	18.0252	9.44e-19	59	FALSE	HLA-DRB1	18527
Ulcerative Colitis	ulc_colitis	rs34811813	6	32576265	G	T	-0.266838	0.044247	0.881091	8.7745	1.68e-09	59	FALSE	HLA-DRB1	18640
Ulcerative Colitis	ulc_colitis	rs77632534	6	32576283	G	A	-0.221896	0.027885	0.881092	14.7344	1.84e-15	59	FALSE	HLA-DRB1	18658
Ulcerative Colitis	ulc_colitis	rs35515288	6	32576356	T	C	-0.222182	0.027867	0.88101	14.7885	1.63e-15	59	FALSE	HLA-DRB1	18731
Ulcerative Colitis	ulc_colitis	rs36202958	6	32576368	C	T	-0.222184	0.027867	0.88101	14.7887	1.63e-15	59	FALSE	HLA-DRB1	18743
Ulcerative Colitis	ulc_colitis	rs9271109	6	32576687	T	C	0.220107	0.020673	0.279887	25.7135	1.93e-26	59	FALSE	HLA-DRB1	19062
Ulcerative Colitis	ulc_colitis	rs9271110	6	32576688	G	A	0.218269	0.020645	0.276119	25.3663	4.3e-26	59	FALSE	HLA-DRB1	19063
Ulcerative Colitis	ulc_colitis	rs9271111	6	32576699	G	A	0.216791	0.020661	0.279256	24.9982	1e-25	59	FALSE	HLA-DRB1	19074
Ulcerative Colitis	ulc_colitis	rs9271112	6	32576717	T	C	0.223534	0.020757	0.291566	26.2852	5.19e-27	59	FALSE	HLA-DRB1	19092
Ulcerative Colitis	ulc_colitis	rs9271115	6	32576731	C	G	0.20284	0.020971	0.340528	21.375	4.22e-22	59	FALSE	HLA-DRB1	19106
Ulcerative Colitis	ulc_colitis	rs9271117	6	32576795	C	T	0.218368	0.020645	0.276182	25.3881	4.09e-26	59	FALSE	HLA-DQA1	19161
Ulcerative Colitis	ulc_colitis	rs9271118	6	32576796	A	G	0.218423	0.020644	0.276166	25.4024	3.96e-26	59	FALSE	HLA-DQA1	19160
Ulcerative Colitis	ulc_colitis	rs9271119	6	32576809	G	A	0.219624	0.020638	0.276489	25.6871	2.06e-26	59	FALSE	HLA-DQA1	19147
Ulcerative Colitis	ulc_colitis	rs72850042	6	32576811	C	T	-0.224017	0.027832	0.880656	15.0572	8.77e-16	59	FALSE	HLA-DQA1	19145
Ulcerative Colitis	ulc_colitis	rs9271120	6	32576816	A	G	0.219665	0.020638	0.276562	25.6978	2.01e-26	59	FALSE	HLA-DQA1	19140
Ulcerative Colitis	ulc_colitis	rs9271121	6	32576818	G	A	0.219667	0.020638	0.276563	25.6981	2e-26	59	FALSE	HLA-DQA1	19138
Ulcerative Colitis	ulc_colitis	rs9271122	6	32576821	G	A	0.219673	0.020638	0.276562	25.6996	2e-26	59	FALSE	HLA-DQA1	19135
Ulcerative Colitis	ulc_colitis	rs9271123	6	32576838	C	T	0.219582	0.020638	0.276558	25.6784	2.1e-26	59	FALSE	HLA-DQA1	19118
Ulcerative Colitis	ulc_colitis	rs9271124	6	32576846	C	T	0.148132	0.025396	0.15723	8.25226	5.59e-09	59	FALSE	HLA-DQA1	19110
Ulcerative Colitis	ulc_colitis	rs9271125	6	32576865	G	A	0.147762	0.025399	0.157235	8.21279	6.13e-09	59	FALSE	HLA-DQA1	19091
Ulcerative Colitis	ulc_colitis	rs9271126	6	32576873	G	T	0.147773	0.025399	0.157235	8.21381	6.11e-09	59	FALSE	HLA-DQA1	19083
Ulcerative Colitis	ulc_colitis	rs9271127	6	32576887	C	T	0.21945	0.020642	0.276643	25.6401	2.29e-26	59	FALSE	HLA-DQA1	19069
Ulcerative Colitis	ulc_colitis	rs9271128	6	32576888	A	G	0.218265	0.020645	0.276119	25.3653	4.31e-26	59	FALSE	HLA-DQA1	19068
Ulcerative Colitis	ulc_colitis	rs9271129	6	32576889	A	T	0.218265	0.020645	0.276119	25.3653	4.31e-26	59	FALSE	HLA-DQA1	19067
Ulcerative Colitis	ulc_colitis	rs9271130	6	32576894	A	T	0.145493	0.019187	0.423049	13.4518	3.53e-14	59	FALSE	HLA-DQA1	19062
Ulcerative Colitis	ulc_colitis	rs9271132	6	32576962	T	C	0.218796	0.020723	0.281053	25.2994	5.02e-26	59	FALSE	HLA-DQA1	18994
Ulcerative Colitis	ulc_colitis	rs9271133	6	32576963	G	A	0.218795	0.020723	0.281053	25.2994	5.02e-26	59	FALSE	HLA-DQA1	18993
Ulcerative Colitis	ulc_colitis	rs9271135	6	32577002	A	T	0.21827	0.020645	0.276117	25.3668	4.3e-26	59	FALSE	HLA-DQA1	18954
Ulcerative Colitis	ulc_colitis	rs9271136	6	32577011	A	G	0.218703	0.02065	0.276409	25.4532	3.52e-26	59	FALSE	HLA-DQA1	18945
Ulcerative Colitis	ulc_colitis	rs9271138	6	32577025	T	G	-0.220699	0.027425	0.866484	15.0518	8.88e-16	59	FALSE	HLA-DQA1	18931
Ulcerative Colitis	ulc_colitis	rs659244	6	32577033	T	C	0.148799	0.019539	0.580817	13.5616	2.74e-14	59	FALSE	HLA-DQA1	18923
Ulcerative Colitis	ulc_colitis	rs9271139	6	32577038	T	C	0.218534	0.02065	0.276304	25.415	3.85e-26	59	FALSE	HLA-DQA1	18918
Ulcerative Colitis	ulc_colitis	rs562289	6	32577046	C	T	0.189759	0.023523	0.771539	15.1203	7.58e-16	59	FALSE	HLA-DQA1	18910
Ulcerative Colitis	ulc_colitis	rs9271140	6	32577083	C	T	0.218187	0.020646	0.276168	25.3469	4.5e-26	59	FALSE	HLA-DQA1	18873
Ulcerative Colitis	ulc_colitis	rs9271141	6	32577084	T	C	0.218187	0.020646	0.276168	25.3469	4.5e-26	59	FALSE	HLA-DQA1	18872
Ulcerative Colitis	ulc_colitis	rs9271142	6	32577090	T	A	0.123438	0.019715	0.413876	9.40425	3.94e-10	59	FALSE	HLA-DQA1	18866
Ulcerative Colitis	ulc_colitis	rs9271143	6	32577165	T	C	0.218256	0.020645	0.276123	25.3631	4.33e-26	59	FALSE	HLA-DQA1	18791
Ulcerative Colitis	ulc_colitis	rs560530	6	32577222	G	A	0.178358	0.024276	0.790212	12.6749	2.11e-13	59	FALSE	HLA-DQA1	18734
Ulcerative Colitis	ulc_colitis	rs9271147	6	32577385	T	C	0.185113	0.027949	0.149924	10.4388	3.64e-11	59	FALSE	HLA-DQA1	18571
Ulcerative Colitis	ulc_colitis	rs9271152	6	32577531	T	G	0.164788	0.018562	0.152217	18.141	7.23e-19	59	FALSE	HLA-DQA1	18425
Ulcerative Colitis	ulc_colitis	rs9271154	6	32577563	G	C	0.218227	0.020647	0.276155	25.3533	4.43e-26	59	FALSE	HLA-DQA1	18393
Ulcerative Colitis	ulc_colitis	rs9271155	6	32577586	G	A	0.164966	0.018548	0.152425	18.2049	6.24e-19	59	FALSE	HLA-DQA1	18370
Ulcerative Colitis	ulc_colitis	rs539936344	6	32577643	T	A	-0.22214	0.027867	0.881001	14.7837	1.65e-15	59	FALSE	HLA-DQA1	18313
Ulcerative Colitis	ulc_colitis	rs9271159	6	32577645	C	T	0.149318	0.025386	0.158366	8.38009	4.17e-09	59	FALSE	HLA-DQA1	18311
Ulcerative Colitis	ulc_colitis	rs9271160	6	32577646	A	G	0.13441	0.016193	0.240249	15.9615	1.09e-16	59	FALSE	HLA-DQA1	18310
Ulcerative Colitis	ulc_colitis	rs9271161	6	32577713	T	C	0.164639	0.018543	0.152335	18.1453	7.16e-19	59	FALSE	HLA-DQA1	18243
Ulcerative Colitis	ulc_colitis	rs56245106	6	32577846	T	C	-0.221963	0.027869	0.880972	14.7597	1.74e-15	59	FALSE	HLA-DQA1	18110
Ulcerative Colitis	ulc_colitis	rs6921236	6	32577932	A	G	0.331305	0.056454	0.973503	8.34531	4.52e-09	59	FALSE	HLA-DQA1	18024
Ulcerative Colitis	ulc_colitis	rs532965	6	32577973	T	G	0.231271	0.040879	0.828095	7.80255	1.58e-08	59	FALSE	HLA-DQA1	17983
Ulcerative Colitis	ulc_colitis	rs9271184	6	32578285	A	C	0.166443	0.01852	0.157373	18.5704	2.69e-19	59	FALSE	HLA-DQA1	17671
Ulcerative Colitis	ulc_colitis	rs3997868	6	32578590	A	G	0.173271	0.016965	0.771786	23.7315	1.86e-24	59	FALSE	HLA-DQA1	17366
Ulcerative Colitis	ulc_colitis	rs504594	6	32578772	C	A	0.229826	0.039739	0.828738	8.12408	7.51e-09	59	FALSE	HLA-DQA1	17184
Ulcerative Colitis	ulc_colitis	rs72850056	6	32579077	G	A	-0.221799	0.027867	0.88096	14.7411	1.82e-15	59	FALSE	HLA-DQA1	16879
Ulcerative Colitis	ulc_colitis	rs9271213	6	32579211	G	C	0.218328	0.020646	0.27611	25.377	4.2e-26	59	FALSE	HLA-DQA1	16745
Ulcerative Colitis	ulc_colitis	rs9271215	6	32579277	C	T	0.21495	0.020687	0.353275	24.533	2.93e-25	59	FALSE	HLA-DQA1	16679
Ulcerative Colitis	ulc_colitis	rs9271218	6	32579327	G	T	0.218075	0.020647	0.276282	25.3179	4.81e-26	59	FALSE	HLA-DQA1	16629
Ulcerative Colitis	ulc_colitis	rs140012631	6	32579334	C	T	-0.221832	0.027868	0.880886	14.7443	1.8e-15	59	FALSE	HLA-DQA1	16622
Ulcerative Colitis	ulc_colitis	rs9271219	6	32579354	C	T	0.218163	0.020647	0.276265	25.338	4.59e-26	59	FALSE	HLA-DQA1	16602
Ulcerative Colitis	ulc_colitis	rs9271220	6	32579355	A	G	0.218163	0.020647	0.276265	25.338	4.59e-26	59	FALSE	HLA-DQA1	16601
Ulcerative Colitis	ulc_colitis	rs9271221	6	32579363	G	T	0.218174	0.020647	0.276263	25.3405	4.57e-26	59	FALSE	HLA-DQA1	16593
Ulcerative Colitis	ulc_colitis	rs9271222	6	32579365	C	T	0.150089	0.026118	0.146107	8.02942	9.35e-09	59	FALSE	HLA-DQA1	16591
Ulcerative Colitis	ulc_colitis	rs9271223	6	32579372	T	C	0.218316	0.020645	0.276124	25.3763	4.2e-26	59	FALSE	HLA-DQA1	16584
Ulcerative Colitis	ulc_colitis	rs9271225	6	32579420	C	A	0.218102	0.02065	0.276272	25.3184	4.8e-26	59	FALSE	HLA-DQA1	16536
Ulcerative Colitis	ulc_colitis	rs476829	6	32579444	T	A	0.161715	0.019262	0.543036	16.3103	4.89e-17	59	FALSE	HLA-DQA1	16512
Ulcerative Colitis	ulc_colitis	rs9271227	6	32579480	A	G	0.218207	0.020647	0.276158	25.3485	4.48e-26	59	FALSE	HLA-DQA1	16476
Ulcerative Colitis	ulc_colitis	rs9271228	6	32579481	A	G	0.218207	0.020647	0.276158	25.3485	4.48e-26	59	FALSE	HLA-DQA1	16475
Ulcerative Colitis	ulc_colitis	rs9271229	6	32579515	A	T	0.218173	0.020647	0.276158	25.3406	4.56e-26	59	FALSE	HLA-DQA1	16441
Ulcerative Colitis	ulc_colitis	rs9271230	6	32579519	C	T	0.218173	0.020647	0.276158	25.3406	4.56e-26	59	FALSE	HLA-DQA1	16437
Ulcerative Colitis	ulc_colitis	rs9271231	6	32579520	T	C	0.218173	0.020647	0.276158	25.3406	4.56e-26	59	FALSE	HLA-DQA1	16436
Ulcerative Colitis	ulc_colitis	rs9271233	6	32579533	C	T	0.218669	0.020649	0.276249	25.4475	3.57e-26	59	FALSE	HLA-DQA1	16423
Ulcerative Colitis	ulc_colitis	rs9271234	6	32579549	G	A	0.218274	0.020647	0.276146	25.364	4.33e-26	59	FALSE	HLA-DQA1	16407
Ulcerative Colitis	ulc_colitis	rs117316263	6	32579695	A	G	0.328491	0.054123	0.973499	8.87882	1.32e-09	59	FALSE	HLA-DQA1	16261
Ulcerative Colitis	ulc_colitis	rs9271249	6	32580229	G	T	0.219043	0.020726	0.275047	25.3471	4.5e-26	59	FALSE	HLA-DQA1	15727
Ulcerative Colitis	ulc_colitis	rs72850065	6	32580343	C	A	-0.223948	0.029242	0.890905	13.7061	1.97e-14	59	FALSE	HLA-DQA1	15613
Ulcerative Colitis	ulc_colitis	rs9271256	6	32580411	A	G	0.164528	0.018542	0.152364	18.1243	7.51e-19	59	FALSE	HLA-DQA1	15545
Ulcerative Colitis	ulc_colitis	rs9368730	6	32580502	G	A	0.285065	0.047048	0.9735	8.85097	1.41e-09	59	FALSE	HLA-DQA1	15454
Ulcerative Colitis	ulc_colitis	rs3997872	6	32580617	T	A	0.265392	0.043308	0.828729	9.03795	9.16e-10	59	FALSE	HLA-DQA1	15339
Ulcerative Colitis	ulc_colitis	rs3997873	6	32580723	G	T	0.207949	0.036502	0.144852	7.90259	1.25e-08	59	FALSE	HLA-DQA1	15233
Ulcerative Colitis	ulc_colitis	rs2894379	6	32580911	T	C	0.135561	0.02219	0.736017	8.98643	1.03e-09	59	FALSE	HLA-DQA1	15045
Ulcerative Colitis	ulc_colitis	rs3129749	6	32581333	G	A	0.164464	0.018542	0.152367	18.1111	7.74e-19	59	FALSE	HLA-DQA1	14623
Ulcerative Colitis	ulc_colitis	rs3129750	6	32581515	G	A	0.164521	0.018541	0.152393	18.1236	7.52e-19	59	FALSE	HLA-DQA1	14441
Ulcerative Colitis	ulc_colitis	rs55873471	6	32581712	A	G	-0.269735	0.046913	0.880996	8.03738	9.18e-09	59	FALSE	HLA-DQA1	14244
Ulcerative Colitis	ulc_colitis	rs574802061	6	32581761	A	T	-0.222107	0.027867	0.881001	14.7793	1.66e-15	59	FALSE	HLA-DQA1	14195
Ulcerative Colitis	ulc_colitis	rs3129751	6	32582189	A	C	0.265056	0.043003	0.828696	9.1354	7.32e-10	59	FALSE	HLA-DQA1	13767
Ulcerative Colitis	ulc_colitis	rs5004278	6	32582401	G	C	0.082403	0.014383	0.601915	7.98454	1.04e-08	59	FALSE	HLA-DQA1	13555
Ulcerative Colitis	ulc_colitis	rs5004279	6	32582406	G	C	0.082397	0.014383	0.60192	7.98341	1.04e-08	59	FALSE	HLA-DQA1	13550
Ulcerative Colitis	ulc_colitis	rs9271328	6	32582548	A	G	0.084452	0.01439	0.600189	8.34539	4.51e-09	59	FALSE	HLA-DQA1	13408
Ulcerative Colitis	ulc_colitis	rs13204736	6	32582603	G	T	0.155531	0.022239	0.701414	11.5556	2.78e-12	59	FALSE	HLA-DQA1	13353
Ulcerative Colitis	ulc_colitis	rs9271329	6	32582635	A	G	0.084924	0.014416	0.636756	8.40424	3.94e-09	59	FALSE	HLA-DQA1	13321
Ulcerative Colitis	ulc_colitis	rs3104413	6	32582650	C	G	0.232482	0.04081	0.827739	7.90196	1.25e-08	59	FALSE	HLA-DQA1	13306
Ulcerative Colitis	ulc_colitis	rs9271336	6	32582877	G	A	0.085273	0.0147	0.618054	8.16925	6.77e-09	59	FALSE	HLA-DQA1	13079
Ulcerative Colitis	ulc_colitis	rs9271337	6	32582881	C	T	0.085305	0.014699	0.618064	8.17554	6.68e-09	59	FALSE	HLA-DQA1	13075
Ulcerative Colitis	ulc_colitis	rs9271338	6	32582885	T	G	0.085278	0.0147	0.618073	8.17042	6.75e-09	59	FALSE	HLA-DQA1	13071
Ulcerative Colitis	ulc_colitis	rs9271339	6	32582891	T	C	0.08527	0.014703	0.618155	8.16536	6.83e-09	59	FALSE	HLA-DQA1	13065
Ulcerative Colitis	ulc_colitis	rs117356394	6	32582897	A	G	0.287751	0.049523	0.975368	8.1939	6.4e-09	59	FALSE	HLA-DQA1	13059
Ulcerative Colitis	ulc_colitis	rs9271340	6	32582932	T	C	0.083608	0.014418	0.602591	8.16348	6.86e-09	59	FALSE	HLA-DQA1	13024
Ulcerative Colitis	ulc_colitis	rs118008956	6	32582998	T	C	0.330943	0.056163	0.973534	8.40808	3.91e-09	59	FALSE	HLA-DQA1	12958
Ulcerative Colitis	ulc_colitis	rs6917212	6	32583005	C	G	0.082014	0.011673	0.630243	11.6552	2.21e-12	59	FALSE	HLA-DQA1	12951
Ulcerative Colitis	ulc_colitis	rs3129753	6	32583027	G	C	0.232624	0.040922	0.829034	7.87141	1.34e-08	59	FALSE	HLA-DQA1	12929
Ulcerative Colitis	ulc_colitis	rs6605556	6	32583099	A	G	0.234523	0.038769	0.830511	8.82445	1.5e-09	59	FALSE	HLA-DQA1	12857
Ulcerative Colitis	ulc_colitis	rs6941393	6	32583200	G	A	0.174266	0.016997	0.771251	23.9092	1.23e-24	59	FALSE	HLA-DQA1	12756
Ulcerative Colitis	ulc_colitis	rs6941395	6	32583206	G	A	0.232447	0.040848	0.829049	7.88624	1.3e-08	59	FALSE	HLA-DQA1	12750
Ulcerative Colitis	ulc_colitis	rs6931277	6	32583357	A	T	0.265511	0.042852	0.828161	9.22404	5.97e-10	59	FALSE	HLA-DQA1	12599
Ulcerative Colitis	ulc_colitis	rs9271346	6	32583468	C	T	0.152728	0.017876	0.169307	16.8618	1.37e-17	59	FALSE	HLA-DQA1	12488
Ulcerative Colitis	ulc_colitis	rs6941972	6	32583529	G	A	0.173772	0.018004	0.791407	21.2886	5.14e-22	59	FALSE	HLA-DQA1	12427
Ulcerative Colitis	ulc_colitis	rs12661806	6	32583540	A	T	-0.217544	0.03878	0.979982	7.68236	2.08e-08	59	FALSE	HLA-DQA1	12416
Ulcerative Colitis	ulc_colitis	rs9271347	6	32583543	A	G	0.171989	0.018897	0.144901	19.0235	9.47e-20	59	FALSE	HLA-DQA1	12413
Ulcerative Colitis	ulc_colitis	rs9271349	6	32583830	A	G	0.180579	0.028124	0.175995	9.85361	1.4e-10	59	FALSE	HLA-DQA1	12126
Ulcerative Colitis	ulc_colitis	rs9271351	6	32583860	C	G	0.207363	0.036261	0.145158	7.95781	1.1e-08	59	FALSE	HLA-DQA1	12096
Ulcerative Colitis	ulc_colitis	rs117477741	6	32583910	A	T	0.327045	0.052892	0.973346	9.18901	6.47e-10	59	FALSE	HLA-DQA1	12046
Ulcerative Colitis	ulc_colitis	rs117552038	6	32583937	C	G	0.331085	0.056649	0.973345	8.28246	5.22e-09	59	FALSE	HLA-DQA1	12019
Ulcerative Colitis	ulc_colitis	rs9271353	6	32584014	T	C	0.207712	0.036203	0.144857	8.00612	9.86e-09	59	FALSE	HLA-DQA1	11942
Ulcerative Colitis	ulc_colitis	rs9271354	6	32584066	C	T	0.172638	0.018884	0.144857	19.1861	6.51e-20	59	FALSE	HLA-DQA1	11890
Ulcerative Colitis	ulc_colitis	rs3129757	6	32584609	A	C	0.207718	0.036198	0.144855	8.0084	9.81e-09	59	FALSE	HLA-DQA1	11347
Ulcerative Colitis	ulc_colitis	rs28752526	6	32584918	A	G	0.170198	0.01492	0.6614	29.3822	4.15e-30	59	FALSE	HLA-DQA1	11038
Ulcerative Colitis	ulc_colitis	rs685810	6	32584952	A	G	0.169315	0.014936	0.666856	29.027	9.4e-30	59	FALSE	HLA-DQA1	11004
Ulcerative Colitis	ulc_colitis	rs3129759	6	32585163	G	A	0.189994	0.019567	0.366556	21.535	2.92e-22	59	FALSE	HLA-DQA1	10793
Ulcerative Colitis	ulc_colitis	rs13213821	6	32585199	A	G	-0.123337	0.021849	0.7404	7.77131	1.69e-08	59	FALSE	HLA-DQA1	10757
Ulcerative Colitis	ulc_colitis	rs138203449	6	32585239	A	G	-0.222273	0.027885	0.881159	14.7827	1.65e-15	59	FALSE	HLA-DQA1	10717
Ulcerative Colitis	ulc_colitis	rs560847937	6	32585273	C	G	-0.222273	0.027885	0.881159	14.7827	1.65e-15	59	FALSE	HLA-DQA1	10683
Ulcerative Colitis	ulc_colitis	rs531321194	6	32585277	A	C	-0.22087	0.027741	0.861391	14.7499	1.78e-15	59	FALSE	HLA-DQA1	10679
Ulcerative Colitis	ulc_colitis	rs549816721	6	32585282	A	G	-0.222273	0.027885	0.881159	14.7827	1.65e-15	59	FALSE	HLA-DQA1	10674
Ulcerative Colitis	ulc_colitis	rs62406303	6	32585294	T	G	-0.136076	0.022758	0.783863	8.63731	2.31e-09	59	FALSE	HLA-DQA1	10662
Ulcerative Colitis	ulc_colitis	rs533989183	6	32585363	C	G	-0.222312	0.027884	0.881156	14.7882	1.63e-15	59	FALSE	HLA-DQA1	10593
Ulcerative Colitis	ulc_colitis	rs186611699	6	32585380	T	C	-0.222308	0.027884	0.881156	14.7878	1.63e-15	59	FALSE	HLA-DQA1	10576
Ulcerative Colitis	ulc_colitis	rs13217434	6	32585388	G	C	-0.123326	0.021849	0.740395	7.77021	1.7e-08	59	FALSE	HLA-DQA1	10568
Ulcerative Colitis	ulc_colitis	rs3129761	6	32585504	G	C	0.151026	0.013981	0.537889	26.4428	3.61e-27	59	FALSE	HLA-DQA1	10452
Ulcerative Colitis	ulc_colitis	rs3129762	6	32585755	T	A	0.206151	0.034573	0.144853	8.59331	2.55e-09	59	FALSE	HLA-DQA1	10201
Ulcerative Colitis	ulc_colitis	rs3104412	6	32585967	A	G	0.14983	0.013923	0.543167	26.2481	5.65e-27	59	FALSE	HLA-DQA1	9989
Ulcerative Colitis	ulc_colitis	rs28383268	6	32585982	G	T	-0.222026	0.027866	0.880993	14.7701	1.7e-15	59	FALSE	HLA-DQA1	9974
Ulcerative Colitis	ulc_colitis	rs3135005	6	32586019	A	G	0.206119	0.034539	0.144853	8.60674	2.47e-09	59	FALSE	HLA-DQA1	9937
Ulcerative Colitis	ulc_colitis	rs35634576	6	32586148	T	C	0.333533	0.057852	0.972661	8.07745	8.37e-09	59	FALSE	HLA-DQA1	9808
Ulcerative Colitis	ulc_colitis	rs61617278	6	32586478	G	C	-0.222032	0.027866	0.88099	14.7708	1.69e-15	59	FALSE	HLA-DQA1	9478
Ulcerative Colitis	ulc_colitis	rs9271363	6	32586732	G	C	0.140122	0.016791	0.202482	16.1243	7.51e-17	59	FALSE	HLA-DQA1	9224
Ulcerative Colitis	ulc_colitis	rs9271364	6	32586787	A	G	0.171279	0.016658	0.531993	24.041	9.1e-25	59	FALSE	HLA-DQA1	9169
Ulcerative Colitis	ulc_colitis	rs9271365	6	32586794	T	G	0.159703	0.014271	0.600706	28.3085	4.91e-29	59	FALSE	HLA-DQA1	9162
Ulcerative Colitis	ulc_colitis	rs9271366	6	32586854	G	A	0.206642	0.035083	0.144852	8.40171	3.97e-09	59	FALSE	HLA-DQA1	9102
Ulcerative Colitis	ulc_colitis	rs557011	6	32587013	C	T	0.138154	0.014815	0.657977	19.9282	1.18e-20	59	FALSE	HLA-DQA1	8943
Ulcerative Colitis	ulc_colitis	rs9271374	6	32587041	G	A	0.11558	0.017288	0.189045	10.6225	2.39e-11	59	FALSE	HLA-DQA1	8915
Ulcerative Colitis	ulc_colitis	rs201648884	6	32587042	T	G	0.285764	0.046883	0.97266	8.94865	1.13e-09	59	FALSE	HLA-DQA1	8914
Ulcerative Colitis	ulc_colitis	rs148175141	6	32587334	G	A	0.353882	0.057372	0.988583	9.14766	7.12e-10	59	FALSE	HLA-DQA1	8622
Ulcerative Colitis	ulc_colitis	rs9271383	6	32587391	C	T	0.187863	0.019163	0.42466	21.9356	1.16e-22	59	FALSE	HLA-DQA1	8565
Ulcerative Colitis	ulc_colitis	rs9271387	6	32587424	C	T	0.190312	0.019342	0.420824	22.0882	8.16e-23	59	FALSE	HLA-DQA1	8532
Ulcerative Colitis	ulc_colitis	rs9271389	6	32587431	T	C	0.185688	0.019673	0.369957	20.3968	4.01e-21	59	FALSE	HLA-DQA1	8525
Ulcerative Colitis	ulc_colitis	rs9271390	6	32587440	A	G	0.21041	0.020009	0.331202	25.1044	7.86e-26	59	FALSE	HLA-DQA1	8516
Ulcerative Colitis	ulc_colitis	rs9271391	6	32587442	G	A	0.21041	0.020009	0.331205	25.1051	7.85e-26	59	FALSE	HLA-DQA1	8514
Ulcerative Colitis	ulc_colitis	rs9271393	6	32587457	G	C	0.210412	0.020009	0.331205	25.1059	7.84e-26	59	FALSE	HLA-DQA1	8499
Ulcerative Colitis	ulc_colitis	rs9271394	6	32587480	A	T	0.188434	0.020586	0.652855	19.233	5.85e-20	59	FALSE	HLA-DQA1	8476
Ulcerative Colitis	ulc_colitis	rs9271398	6	32587508	T	C	0.189374	0.020677	0.65443	19.2541	5.57e-20	59	FALSE	HLA-DQA1	8448
Ulcerative Colitis	ulc_colitis	rs9271399	6	32587510	C	T	0.183083	0.019499	0.374674	20.1921	6.42e-21	59	FALSE	HLA-DQA1	8446
Ulcerative Colitis	ulc_colitis	rs9271400	6	32587520	G	T	0.189472	0.02068	0.65447	19.2678	5.4e-20	59	FALSE	HLA-DQA1	8436
Ulcerative Colitis	ulc_colitis	rs9271403	6	32587536	A	G	0.143374	0.022366	0.633521	9.8242	1.5e-10	59	FALSE	HLA-DQA1	8420
Ulcerative Colitis	ulc_colitis	rs9271404	6	32587553	T	A	0.143698	0.022372	0.633389	9.86014	1.38e-10	59	FALSE	HLA-DQA1	8403
Ulcerative Colitis	ulc_colitis	rs9271408	6	32587613	C	T	0.225763	0.039007	0.699369	8.1354	7.32e-09	59	FALSE	HLA-DQA1	8343
Ulcerative Colitis	ulc_colitis	rs9271409	6	32587628	G	C	0.224819	0.04003	0.698978	7.69885	2e-08	59	FALSE	HLA-DQA1	8328
Ulcerative Colitis	ulc_colitis	rs9271411	6	32587661	G	A	0.224505	0.04033	0.698109	7.57509	2.66e-08	59	FALSE	HLA-DQA1	8295
Ulcerative Colitis	ulc_colitis	rs9271413	6	32587768	G	A	0.172642	0.018887	0.144844	19.1823	6.57e-20	59	FALSE	HLA-DQA1	8188
Ulcerative Colitis	ulc_colitis	rs9271416	6	32587812	G	A	0.226815	0.037861	0.695842	8.66787	2.15e-09	59	FALSE	HLA-DQA1	8144
Ulcerative Colitis	ulc_colitis	rs9271419	6	32587846	C	T	0.140394	0.014286	0.597908	22.0367	9.19e-23	59	FALSE	HLA-DQA1	8110
Ulcerative Colitis	ulc_colitis	rs9271420	6	32587852	A	G	0.202734	0.013965	0.458162	46.9831	1.04e-47	59	TRUE	HLA-DQA1	8104
Ulcerative Colitis	ulc_colitis	rs9271421	6	32587859	T	C	0.168436	0.019047	0.142222	18.0064	9.85e-19	59	FALSE	HLA-DQA1	8097
Ulcerative Colitis	ulc_colitis	rs9271423	6	32587897	G	T	0.172545	0.018892	0.144808	19.1514	7.06e-20	59	FALSE	HLA-DQA1	8059
Ulcerative Colitis	ulc_colitis	rs9271429	6	32587985	A	G	0.136262	0.016604	0.209927	15.6217	2.39e-16	59	FALSE	HLA-DQA1	7971
Ulcerative Colitis	ulc_colitis	rs9271430	6	32588002	T	C	0.227682	0.037591	0.69702	8.84494	1.43e-09	59	FALSE	HLA-DQA1	7954
Ulcerative Colitis	ulc_colitis	rs9271431	6	32588031	G	A	0.140745	0.014358	0.602247	21.9313	1.17e-22	59	FALSE	HLA-DQA1	7925
Ulcerative Colitis	ulc_colitis	rs9271432	6	32588056	C	T	0.225965	0.038362	0.708515	8.4024	3.96e-09	59	FALSE	HLA-DQA1	7900
Ulcerative Colitis	ulc_colitis	rs9271433	6	32588057	A	G	0.225965	0.038362	0.708515	8.4024	3.96e-09	59	FALSE	HLA-DQA1	7899
Ulcerative Colitis	ulc_colitis	rs9271434	6	32588058	G	A	0.139451	0.019871	0.645214	11.6303	2.34e-12	59	FALSE	HLA-DQA1	7898
Ulcerative Colitis	ulc_colitis	rs9271435	6	32588069	C	T	0.136726	0.014602	0.613894	20.0865	8.19e-21	59	FALSE	HLA-DQA1	7887
Ulcerative Colitis	ulc_colitis	rs9271436	6	32588110	C	A	0.210957	0.019747	0.336242	25.88	1.32e-26	59	FALSE	HLA-DQA1	7846
Ulcerative Colitis	ulc_colitis	rs9271441	6	32588245	T	C	0.202238	0.013965	0.458947	46.7535	1.76e-47	59	FALSE	HLA-DQA1	7711
Ulcerative Colitis	ulc_colitis	rs9271442	6	32588260	T	A	0.134168	0.014901	0.65051	18.637	2.31e-19	59	FALSE	HLA-DQA1	7696
Ulcerative Colitis	ulc_colitis	rs9271445	6	32588299	A	T	0.141273	0.020956	0.650002	10.7886	1.63e-11	59	FALSE	HLA-DQA1	7657
Ulcerative Colitis	ulc_colitis	rs9271446	6	32588344	A	G	0.209515	0.019837	0.343788	25.3184	4.8e-26	59	FALSE	HLA-DQA1	7612
Ulcerative Colitis	ulc_colitis	rs9271447	6	32588357	G	A	0.140537	0.020548	0.660762	11.0832	8.26e-12	59	FALSE	HLA-DQA1	7599
Ulcerative Colitis	ulc_colitis	rs9271448	6	32588368	G	A	0.140657	0.02097	0.66179	10.6883	2.05e-11	59	FALSE	HLA-DQA1	7588
Ulcerative Colitis	ulc_colitis	rs9271454	6	32588422	C	T	0.143107	0.023675	0.660957	8.81213	1.54e-09	59	FALSE	HLA-DQA1	7534
Ulcerative Colitis	ulc_colitis	rs9271455	6	32588423	T	G	0.143107	0.023675	0.660957	8.81213	1.54e-09	59	FALSE	HLA-DQA1	7533
Ulcerative Colitis	ulc_colitis	rs9271456	6	32588435	C	T	0.143073	0.023694	0.660962	8.79552	1.6e-09	59	FALSE	HLA-DQA1	7521
Ulcerative Colitis	ulc_colitis	rs9271458	6	32588453	C	A	0.144072	0.024466	0.658825	8.39808	4e-09	59	FALSE	HLA-DQA1	7503
Ulcerative Colitis	ulc_colitis	rs9271461	6	32588500	G	A	0.141556	0.021539	0.636162	10.2899	5.13e-11	59	FALSE	HLA-DQA1	7456
Ulcerative Colitis	ulc_colitis	rs9271464	6	32588544	A	T	0.226108	0.038724	0.704427	8.2681	5.39e-09	59	FALSE	HLA-DQA1	7412
Ulcerative Colitis	ulc_colitis	rs9271465	6	32588554	C	T	0.226017	0.038752	0.704462	8.25101	5.61e-09	59	FALSE	HLA-DQA1	7402
Ulcerative Colitis	ulc_colitis	rs9271466	6	32588606	C	G	0.164891	0.018584	0.152005	18.121	7.57e-19	59	FALSE	HLA-DQA1	7350
Ulcerative Colitis	ulc_colitis	rs9271469	6	32588630	T	C	0.224772	0.040029	0.700637	7.69628	2.01e-08	59	FALSE	HLA-DQA1	7326
Ulcerative Colitis	ulc_colitis	rs9271470	6	32588662	C	T	0.224466	0.040263	0.698004	7.59575	2.54e-08	59	FALSE	HLA-DQA1	7294
Ulcerative Colitis	ulc_colitis	rs9271472	6	32588700	C	T	0.224692	0.040112	0.700711	7.66223	2.18e-08	59	FALSE	HLA-DQA1	7256
Ulcerative Colitis	ulc_colitis	rs9271474	6	32588707	G	A	0.224647	0.040153	0.701087	7.64514	2.26e-08	59	FALSE	HLA-DQA1	7249
Ulcerative Colitis	ulc_colitis	rs9271480	6	32588831	G	A	0.224501	0.040355	0.698057	7.56641	2.71e-08	59	FALSE	HLA-DQA1	7125
Ulcerative Colitis	ulc_colitis	rs9271481	6	32588877	A	G	0.172357	0.018888	0.144883	19.1194	7.6e-20	59	FALSE	HLA-DQA1	7079
Ulcerative Colitis	ulc_colitis	rs9271485	6	32588953	A	G	0.224535	0.040211	0.698095	7.61811	2.41e-08	59	FALSE	HLA-DQA1	7003
Ulcerative Colitis	ulc_colitis	rs9271486	6	32588980	C	T	0.182637	0.020487	0.653445	18.2863	5.17e-19	59	FALSE	HLA-DQA1	6976
Ulcerative Colitis	ulc_colitis	rs9271488	6	32589000	G	T	0.22458	0.040333	0.698002	7.57884	2.64e-08	59	FALSE	HLA-DQA1	6956
Ulcerative Colitis	ulc_colitis	rs9271494	6	32589240	A	C	0.195408	0.026139	0.817285	13.0963	8.01e-14	59	FALSE	HLA-DQA1	6716
Ulcerative Colitis	ulc_colitis	rs9271495	6	32589242	C	T	0.207054	0.019765	0.335324	24.9215	1.2e-25	59	FALSE	HLA-DQA1	6714
Ulcerative Colitis	ulc_colitis	rs9271496	6	32589244	C	T	0.207054	0.019765	0.335324	24.9215	1.2e-25	59	FALSE	HLA-DQA1	6712
Ulcerative Colitis	ulc_colitis	rs9271497	6	32589245	A	T	0.182938	0.01778	0.772063	24.0706	8.5e-25	59	FALSE	HLA-DQA1	6711
Ulcerative Colitis	ulc_colitis	rs9271498	6	32589282	G	A	0.22886	0.037129	0.750668	9.13581	7.31e-10	59	FALSE	HLA-DQA1	6674
Ulcerative Colitis	ulc_colitis	rs9271499	6	32589291	C	T	0.155316	0.021382	0.60134	12.4067	3.92e-13	59	FALSE	HLA-DQA1	6665
Ulcerative Colitis	ulc_colitis	rs9271500	6	32589300	C	T	0.153665	0.01424	0.570459	26.3872	4.1e-27	59	FALSE	HLA-DQA1	6656
Ulcerative Colitis	ulc_colitis	rs9271501	6	32589301	A	G	0.153665	0.01424	0.570459	26.3872	4.1e-27	59	FALSE	HLA-DQA1	6655
Ulcerative Colitis	ulc_colitis	rs9271502	6	32589305	G	A	0.148235	0.014914	0.628839	22.5228	3e-23	59	FALSE	HLA-DQA1	6651
Ulcerative Colitis	ulc_colitis	rs9271503	6	32589326	C	A	0.223722	0.038786	0.706863	8.08462	8.23e-09	59	FALSE	HLA-DQA1	6630
Ulcerative Colitis	ulc_colitis	rs73728611	6	32589363	A	G	0.132792	0.024079	0.919288	7.44671	3.58e-08	59	FALSE	HLA-DQA1	6593
Ulcerative Colitis	ulc_colitis	rs9271504	6	32589368	C	A	0.225091	0.037857	0.703256	8.54857	2.83e-09	59	FALSE	HLA-DQA1	6588
Ulcerative Colitis	ulc_colitis	rs9271509	6	32589415	G	A	0.256072	0.042676	0.804288	8.6934	2.03e-09	59	FALSE	HLA-DQA1	6541
Ulcerative Colitis	ulc_colitis	rs9271513	6	32589523	C	G	0.134779	0.016604	0.210246	15.2996	5.02e-16	59	FALSE	HLA-DQA1	6433
Ulcerative Colitis	ulc_colitis	rs9271518	6	32589745	C	T	0.200264	0.01988	0.345533	23.1124	7.72e-24	59	FALSE	HLA-DQA1	6211
Ulcerative Colitis	ulc_colitis	rs9271520	6	32589771	A	G	0.18573	0.020392	0.650714	19.0508	8.9e-20	59	FALSE	HLA-DQA1	6185
Ulcerative Colitis	ulc_colitis	rs9271521	6	32589783	C	T	0.184759	0.020776	0.662623	18.2006	6.3e-19	59	FALSE	HLA-DQA1	6173
Ulcerative Colitis	ulc_colitis	rs9271523	6	32589806	A	G	0.184805	0.020765	0.662407	18.2282	5.91e-19	59	FALSE	HLA-DQA1	6150
Ulcerative Colitis	ulc_colitis	rs9271525	6	32589842	G	A	0.150689	0.025299	0.163505	8.576	2.65e-09	59	FALSE	HLA-DQA1	6114
Ulcerative Colitis	ulc_colitis	rs9271530	6	32589938	A	G	0.205807	0.019806	0.338083	24.5352	2.92e-25	59	FALSE	HLA-DQA1	6018
Ulcerative Colitis	ulc_colitis	rs9271531	6	32589939	A	C	0.205807	0.019806	0.338083	24.5352	2.92e-25	59	FALSE	HLA-DQA1	6017
Ulcerative Colitis	ulc_colitis	rs9271532	6	32589945	T	C	0.226934	0.037835	0.70205	8.68727	2.05e-09	59	FALSE	HLA-DQA1	6011
Ulcerative Colitis	ulc_colitis	rs9271536	6	32589978	A	T	0.135239	0.0166	0.20999	15.4062	3.93e-16	59	FALSE	HLA-DQA1	5978
Ulcerative Colitis	ulc_colitis	rs9271540	6	32590029	T	C	0.225727	0.039325	0.698378	8.0125	9.72e-09	59	FALSE	HLA-DQA1	5927
Ulcerative Colitis	ulc_colitis	rs9271542	6	32590091	T	G	0.224495	0.040251	0.697981	7.60164	2.5e-08	59	FALSE	HLA-DQA1	5865
Ulcerative Colitis	ulc_colitis	rs9271551	6	32590298	A	G	0.191037	0.019908	0.358356	21.0524	8.86e-22	59	FALSE	HLA-DQA1	5658
Ulcerative Colitis	ulc_colitis	rs9271554	6	32590317	A	G	0.20122	0.033065	0.736133	8.92232	1.2e-09	59	FALSE	HLA-DQA1	5639
Ulcerative Colitis	ulc_colitis	rs9271560	6	32590381	A	T	0.228046	0.036417	0.705668	9.40669	3.92e-10	59	FALSE	HLA-DQA1	5575
Ulcerative Colitis	ulc_colitis	rs9271561	6	32590393	T	G	0.228263	0.036567	0.705829	9.352	4.45e-10	59	FALSE	HLA-DQA1	5563
Ulcerative Colitis	ulc_colitis	rs9271563	6	32590428	T	C	0.22652	0.038196	0.704048	8.50789	3.11e-09	59	FALSE	HLA-DQA1	5528
Ulcerative Colitis	ulc_colitis	rs9271564	6	32590436	C	T	0.229976	0.034837	0.71003	10.3751	4.22e-11	59	FALSE	HLA-DQA1	5520
Ulcerative Colitis	ulc_colitis	rs9271565	6	32590437	A	G	0.229976	0.034836	0.710029	10.3757	4.21e-11	59	FALSE	HLA-DQA1	5519
Ulcerative Colitis	ulc_colitis	rs9271566	6	32590443	A	G	0.157339	0.023634	0.602124	10.5396	2.89e-11	59	FALSE	HLA-DQA1	5513
Ulcerative Colitis	ulc_colitis	rs9271567	6	32590456	C	T	0.141569	0.01512	0.659699	20.0849	8.22e-21	59	FALSE	HLA-DQA1	5500
Ulcerative Colitis	ulc_colitis	rs2105899	6	32590473	T	C	0.135527	0.016603	0.210043	15.4632	3.44e-16	59	FALSE	HLA-DQA1	5483
Ulcerative Colitis	ulc_colitis	rs9271571	6	32590483	C	T	0.225978	0.038825	0.699768	8.21985	6.03e-09	59	FALSE	HLA-DQA1	5473
Ulcerative Colitis	ulc_colitis	rs2105898	6	32590498	T	G	0.135487	0.016603	0.210009	15.4548	3.51e-16	59	FALSE	HLA-DQA1	5458
Ulcerative Colitis	ulc_colitis	rs570194309	6	32590602	T	C	0.22447	0.040281	0.697991	7.58972	2.57e-08	59	FALSE	HLA-DQA1	5354
Ulcerative Colitis	ulc_colitis	rs9271576	6	32590612	T	C	0.224901	0.039861	0.69917	7.76399	1.72e-08	59	FALSE	HLA-DQA1	5344
Ulcerative Colitis	ulc_colitis	rs9406395	6	32590613	C	A	0.284846	0.047044	0.9735	8.83977	1.45e-09	59	FALSE	HLA-DQA1	5343
Ulcerative Colitis	ulc_colitis	rs9271582	6	32590774	T	C	0.224566	0.04022	0.699786	7.61693	2.42e-08	59	FALSE	HLA-DQA1	5182
Ulcerative Colitis	ulc_colitis	rs9271583	6	32590780	T	C	0.224568	0.040218	0.699786	7.61774	2.41e-08	59	FALSE	HLA-DQA1	5176
Ulcerative Colitis	ulc_colitis	rs2097431	6	32590833	A	G	0.121006	0.01543	0.31317	14.3331	4.64e-15	59	FALSE	HLA-DQA1	5123
Ulcerative Colitis	ulc_colitis	rs9271584	6	32590870	T	C	0.22454	0.040355	0.698104	7.56884	2.7e-08	59	FALSE	HLA-DQA1	5086
Ulcerative Colitis	ulc_colitis	rs9271592	6	32591173	C	T	0.224749	0.040396	0.698065	7.56758	2.71e-08	59	FALSE	HLA-DQA1	4783
Ulcerative Colitis	ulc_colitis	rs9271594	6	32591213	A	G	0.19186	0.02527	0.809531	13.4836	3.28e-14	59	FALSE	HLA-DQA1	4743
Ulcerative Colitis	ulc_colitis	rs9271595	6	32591235	A	G	0.225496	0.039146	0.698925	8.06466	8.62e-09	59	FALSE	HLA-DQA1	4721
Ulcerative Colitis	ulc_colitis	rs9271596	6	32591237	A	G	0.225496	0.039146	0.698925	8.06466	8.62e-09	59	FALSE	HLA-DQA1	4719
Ulcerative Colitis	ulc_colitis	rs9271597	6	32591291	T	A	0.172779	0.019408	0.561562	18.2383	5.78e-19	59	FALSE	HLA-DQA1	4665
Ulcerative Colitis	ulc_colitis	rs3129764	6	32591300	G	A	0.135587	0.016591	0.211403	15.4975	3.18e-16	59	FALSE	HLA-DQA1	4656
Ulcerative Colitis	ulc_colitis	rs72844082	6	32591310	A	G	-0.2024	0.025446	0.847061	14.723	1.89e-15	59	FALSE	HLA-DQA1	4646
Ulcerative Colitis	ulc_colitis	rs9271600	6	32591332	T	G	0.153955	0.019614	0.592999	14.3583	4.38e-15	59	FALSE	HLA-DQA1	4624
Ulcerative Colitis	ulc_colitis	rs9271601	6	32591337	A	T	0.153788	0.019394	0.592961	14.6372	2.31e-15	59	FALSE	HLA-DQA1	4619
Ulcerative Colitis	ulc_colitis	rs3129765	6	32591428	A	G	0.136616	0.016572	0.210959	15.7554	1.76e-16	59	FALSE	HLA-DQA1	4528
Ulcerative Colitis	ulc_colitis	rs9271604	6	32591430	A	G	0.224714	0.040027	0.697921	7.69357	2.03e-08	59	FALSE	HLA-DQA1	4526
Ulcerative Colitis	ulc_colitis	rs9271605	6	32591448	G	A	0.224558	0.040189	0.69816	7.62697	2.36e-08	59	FALSE	HLA-DQA1	4508
Ulcerative Colitis	ulc_colitis	rs9271608	6	32591588	A	G	0.267298	0.04371	0.828235	9.00319	9.93e-10	59	FALSE	HLA-DQA1	4368
Ulcerative Colitis	ulc_colitis	rs9271609	6	32591597	T	C	0.22469	0.040052	0.698042	7.68307	2.07e-08	59	FALSE	HLA-DQA1	4359
Ulcerative Colitis	ulc_colitis	rs9271615	6	32591686	A	G	-0.082366	0.013886	0.512431	8.51125	3.08e-09	59	FALSE	HLA-DQA1	4270
Ulcerative Colitis	ulc_colitis	rs4959107	6	32591690	C	T	0.155844	0.025108	0.165051	9.25412	5.57e-10	59	FALSE	HLA-DQA1	4266
Ulcerative Colitis	ulc_colitis	rs4959030	6	32591751	A	G	0.193158	0.02459	0.14268	14.3777	4.19e-15	59	FALSE	HLA-DQA1	4205
Ulcerative Colitis	ulc_colitis	rs34224986	6	32591812	T	C	0.335704	0.058902	0.973542	7.90885	1.23e-08	59	FALSE	HLA-DQA1	4144
Ulcerative Colitis	ulc_colitis	rs34106969	6	32591834	G	T	-0.385026	0.058727	0.960006	10.2432	5.71e-11	59	FALSE	HLA-DQA1	4122
Ulcerative Colitis	ulc_colitis	rs35775572	6	32591836	A	G	-0.203088	0.025706	0.852953	14.5353	2.92e-15	59	FALSE	HLA-DQA1	4120
Ulcerative Colitis	ulc_colitis	rs9271621	6	32591841	T	A	0.161557	0.029609	0.818376	7.30349	4.97e-08	59	FALSE	HLA-DQA1	4115
Ulcerative Colitis	ulc_colitis	rs567420456	6	32591842	T	C	-0.195844	0.025185	0.844214	14.1066	7.82e-15	59	FALSE	HLA-DQA1	4114
Ulcerative Colitis	ulc_colitis	rs4959108	6	32591922	G	A	0.204495	0.030306	0.145002	10.8075	1.56e-11	59	FALSE	HLA-DQA1	4034
Ulcerative Colitis	ulc_colitis	rs9271628	6	32591971	T	G	0.226202	0.038626	0.703362	8.31293	4.86e-09	59	FALSE	HLA-DQA1	3985
Ulcerative Colitis	ulc_colitis	rs9271629	6	32591976	C	A	0.136698	0.016575	0.210751	15.7684	1.7e-16	59	FALSE	HLA-DQA1	3980
Ulcerative Colitis	ulc_colitis	rs9271631	6	32591996	A	G	0.1367	0.016575	0.210754	15.7691	1.7e-16	59	FALSE	HLA-DQA1	3960
Ulcerative Colitis	ulc_colitis	rs1281947	6	32592009	A	G	0.231854	0.040147	0.829584	8.10278	7.89e-09	59	FALSE	HLA-DQA1	3947
Ulcerative Colitis	ulc_colitis	rs111834435	6	32592040	T	C	-0.223767	0.027961	0.881573	14.8942	1.28e-15	59	FALSE	HLA-DQA1	3916
Ulcerative Colitis	ulc_colitis	rs9271634	6	32592112	A	G	0.145243	0.016514	0.219656	17.8199	1.51e-18	59	FALSE	HLA-DQA1	3844
Ulcerative Colitis	ulc_colitis	rs9271635	6	32592116	C	G	0.145133	0.016515	0.219759	17.7919	1.61e-18	59	FALSE	HLA-DQA1	3840
Ulcerative Colitis	ulc_colitis	rs9271639	6	32592143	A	G	0.129289	0.016561	0.2172	14.211	6.15e-15	59	FALSE	HLA-DQA1	3813
Ulcerative Colitis	ulc_colitis	rs559411160	6	32592166	A	T	0.118547	0.021021	0.582835	7.75746	1.75e-08	59	FALSE	HLA-DQA1	3790
Ulcerative Colitis	ulc_colitis	rs9271640	6	32592200	T	C	0.136709	0.016569	0.210819	15.7815	1.65e-16	59	FALSE	HLA-DQA1	3756
Ulcerative Colitis	ulc_colitis	rs9271641	6	32592209	A	G	0.136448	0.016569	0.210886	15.7252	1.88e-16	59	FALSE	HLA-DQA1	3747
Ulcerative Colitis	ulc_colitis	rs9271643	6	32592229	G	A	0.224946	0.0398	0.698544	7.78854	1.63e-08	59	FALSE	HLA-DQA1	3727
Ulcerative Colitis	ulc_colitis	rs9271644	6	32592337	G	A	0.185294	0.02039	0.650629	18.9683	1.08e-19	59	FALSE	HLA-DQA1	3619
Ulcerative Colitis	ulc_colitis	rs9271645	6	32592345	C	G	0.135806	0.024145	0.181007	7.71977	1.91e-08	59	FALSE	HLA-DQA1	3611
Ulcerative Colitis	ulc_colitis	rs9271650	6	32592383	T	C	0.135837	0.024144	0.181045	7.724	1.89e-08	59	FALSE	HLA-DQA1	3573
Ulcerative Colitis	ulc_colitis	rs9271655	6	32592567	G	A	0.134923	0.024141	0.181355	7.63089	2.34e-08	59	FALSE	HLA-DQA1	3389
Ulcerative Colitis	ulc_colitis	rs9271658	6	32592588	T	C	0.134928	0.02414	0.181357	7.63184	2.33e-08	59	FALSE	HLA-DQA1	3368
Ulcerative Colitis	ulc_colitis	rs9271660	6	32592602	T	G	0.183627	0.020369	0.649308	18.6812	2.08e-19	59	FALSE	HLA-DQA1	3354
Ulcerative Colitis	ulc_colitis	rs9271661	6	32592605	T	A	0.186086	0.020489	0.643533	18.9471	1.13e-19	59	FALSE	HLA-DQA1	3351
Ulcerative Colitis	ulc_colitis	rs116259801	6	32592649	T	G	-0.240929	0.029072	0.871053	15.9143	1.22e-16	59	FALSE	HLA-DQA1	3307
Ulcerative Colitis	ulc_colitis	rs115362421	6	32592650	T	G	-0.195246	0.025163	0.844029	14.0488	8.94e-15	59	FALSE	HLA-DQA1	3306
Ulcerative Colitis	ulc_colitis	rs9271664	6	32592656	T	C	0.135313	0.024137	0.181234	7.67351	2.12e-08	59	FALSE	HLA-DQA1	3300
Ulcerative Colitis	ulc_colitis	rs9271673	6	32592833	C	G	0.136604	0.01657	0.21078	15.7558	1.75e-16	59	FALSE	HLA-DQA1	3123
Ulcerative Colitis	ulc_colitis	rs9271676	6	32592868	T	C	0.224704	0.039699	0.702377	7.80972	1.55e-08	59	FALSE	HLA-DQA1	3088
Ulcerative Colitis	ulc_colitis	rs9271677	6	32592898	G	A	0.175477	0.02143	0.683645	15.5553	2.78e-16	59	FALSE	HLA-DQA1	3058
Ulcerative Colitis	ulc_colitis	rs9271678	6	32592908	C	T	0.169882	0.023985	0.188369	11.8327	1.47e-12	59	FALSE	HLA-DQA1	3048
Ulcerative Colitis	ulc_colitis	rs9271679	6	32592909	A	G	0.169882	0.023985	0.188369	11.8327	1.47e-12	59	FALSE	HLA-DQA1	3047
Ulcerative Colitis	ulc_colitis	rs9271680	6	32592915	G	C	0.152546	0.016524	0.214712	19.5496	2.82e-20	59	FALSE	HLA-DQA1	3041
Ulcerative Colitis	ulc_colitis	rs9271682	6	32592923	A	G	0.181897	0.020482	0.649446	18.1526	7.04e-19	59	FALSE	HLA-DQA1	3033
Ulcerative Colitis	ulc_colitis	rs9271683	6	32592950	C	T	0.136633	0.016557	0.211011	15.7872	1.63e-16	59	FALSE	HLA-DQA1	3006
Ulcerative Colitis	ulc_colitis	rs9271686	6	32592973	T	C	0.137273	0.016548	0.212118	15.9439	1.14e-16	59	FALSE	HLA-DQA1	2983
Ulcerative Colitis	ulc_colitis	rs9271687	6	32592985	A	G	0.179926	0.018689	0.164755	21.1856	6.52e-22	59	FALSE	HLA-DQA1	2971
Ulcerative Colitis	ulc_colitis	rs9271689	6	32592999	C	G	0.136768	0.016552	0.212464	15.8254	1.49e-16	59	FALSE	HLA-DQA1	2957
Ulcerative Colitis	ulc_colitis	rs9271691	6	32593006	A	G	-0.081904	0.013895	0.514407	8.41311	3.86e-09	59	FALSE	HLA-DQA1	2950
Ulcerative Colitis	ulc_colitis	rs9271692	6	32593010	C	A	-0.084371	0.014086	0.527754	8.66488	2.16e-09	59	FALSE	HLA-DQA1	2946
Ulcerative Colitis	ulc_colitis	rs9271693	6	32593033	C	T	0.224583	0.040531	0.698065	7.51158	3.08e-08	59	FALSE	HLA-DQA1	2923
Ulcerative Colitis	ulc_colitis	rs9271695	6	32593080	A	G	0.136587	0.016572	0.210775	15.7497	1.78e-16	59	FALSE	HLA-DQA1	2876
Ulcerative Colitis	ulc_colitis	rs9271697	6	32593095	G	A	0.136674	0.016567	0.210844	15.7771	1.67e-16	59	FALSE	HLA-DQA1	2861
Ulcerative Colitis	ulc_colitis	rs9271699	6	32593179	A	G	-0.082107	0.013883	0.512582	8.46527	3.43e-09	59	FALSE	HLA-DQA1	2777
Ulcerative Colitis	ulc_colitis	rs9271700	6	32593198	G	C	0.120317	0.016236	0.22889	12.8822	1.31e-13	59	FALSE	HLA-DQA1	2758
Ulcerative Colitis	ulc_colitis	rs9271702	6	32593220	T	G	0.136878	0.01655	0.212079	15.8536	1.4e-16	59	FALSE	HLA-DQA1	2736
Ulcerative Colitis	ulc_colitis	rs9271707	6	32593356	C	T	-0.080708	0.013886	0.505043	8.19891	6.33e-09	59	FALSE	HLA-DQA1	2600
Ulcerative Colitis	ulc_colitis	rs9271710	6	32593421	G	A	0.186588	0.019343	0.275236	21.2652	5.43e-22	59	FALSE	HLA-DQA1	2535
Ulcerative Colitis	ulc_colitis	rs9271719	6	32593479	C	T	0.134449	0.016606	0.213495	15.226	5.94e-16	59	FALSE	HLA-DQA1	2477
Ulcerative Colitis	ulc_colitis	rs9271720	6	32593507	G	A	-0.081907	0.013877	0.51317	8.43433	3.68e-09	59	FALSE	HLA-DQA1	2449
Ulcerative Colitis	ulc_colitis	rs9271721	6	32593519	G	A	0.136328	0.016569	0.21106	15.6983	2e-16	59	FALSE	HLA-DQA1	2437
Ulcerative Colitis	ulc_colitis	rs9271722	6	32593522	C	G	0.183826	0.020363	0.649747	18.7303	1.86e-19	59	FALSE	HLA-DQA1	2434
Ulcerative Colitis	ulc_colitis	rs9271730	6	32593608	G	A	0.210503	0.019778	0.340015	25.6958	2.01e-26	59	FALSE	HLA-DQA1	2348
Ulcerative Colitis	ulc_colitis	rs9271731	6	32593612	A	G	0.130468	0.023872	0.20571	7.32504	4.73e-08	59	FALSE	HLA-DQA1	2344
Ulcerative Colitis	ulc_colitis	rs9271735	6	32593649	G	A	0.156279	0.020447	0.638138	13.6541	2.22e-14	59	FALSE	HLA-DQA1	2307
Ulcerative Colitis	ulc_colitis	rs9271736	6	32593688	T	A	0.155352	0.020463	0.637626	13.4818	3.3e-14	59	FALSE	HLA-DQA1	2268
Ulcerative Colitis	ulc_colitis	rs9271741	6	32593734	C	T	0.122338	0.021432	0.647347	7.93151	1.17e-08	59	FALSE	HLA-DQA1	2222
Ulcerative Colitis	ulc_colitis	rs9271742	6	32593747	A	T	0.12205	0.021418	0.647789	7.90629	1.24e-08	59	FALSE	HLA-DQA1	2209
Ulcerative Colitis	ulc_colitis	rs9271743	6	32593751	C	G	0.12205	0.021418	0.647789	7.90629	1.24e-08	59	FALSE	HLA-DQA1	2205
Ulcerative Colitis	ulc_colitis	rs9271745	6	32593786	A	G	0.122017	0.021418	0.647793	7.90239	1.25e-08	59	FALSE	HLA-DQA1	2170
Ulcerative Colitis	ulc_colitis	rs9271746	6	32593804	T	C	0.122317	0.021495	0.649713	7.88636	1.3e-08	59	FALSE	HLA-DQA1	2152
Ulcerative Colitis	ulc_colitis	rs9271748	6	32593830	A	G	0.122288	0.021498	0.649769	7.88093	1.32e-08	59	FALSE	HLA-DQA1	2126
Ulcerative Colitis	ulc_colitis	rs9271749	6	32593836	C	T	0.122963	0.021502	0.649833	7.95801	1.1e-08	59	FALSE	HLA-DQA1	2120
Ulcerative Colitis	ulc_colitis	rs9271750	6	32593837	A	G	0.122963	0.021502	0.649833	7.95802	1.1e-08	59	FALSE	HLA-DQA1	2119
Ulcerative Colitis	ulc_colitis	rs9271751	6	32593857	G	A	0.122928	0.021451	0.648519	7.98877	1.03e-08	59	FALSE	HLA-DQA1	2099
Ulcerative Colitis	ulc_colitis	rs9271752	6	32593868	T	C	0.122914	0.021556	0.650361	7.9155	1.21e-08	59	FALSE	HLA-DQA1	2088
Ulcerative Colitis	ulc_colitis	rs9271753	6	32593901	T	C	0.135926	0.02096	0.631741	10.0375	9.17e-11	59	FALSE	HLA-DQA1	2055
Ulcerative Colitis	ulc_colitis	rs9271754	6	32593913	C	G	0.135913	0.02096	0.63174	10.0359	9.21e-11	59	FALSE	HLA-DQA1	2043
Ulcerative Colitis	ulc_colitis	rs9271755	6	32593926	T	C	0.141236	0.020675	0.622151	11.059	8.73e-12	59	FALSE	HLA-DQA1	2030
Ulcerative Colitis	ulc_colitis	rs9271756	6	32593933	A	G	0.141232	0.020666	0.621973	11.0677	8.56e-12	59	FALSE	HLA-DQA1	2023
Ulcerative Colitis	ulc_colitis	rs9271757	6	32593969	G	A	0.14322	0.02066	0.621593	11.3664	4.3e-12	59	FALSE	HLA-DQA1	1987
Ulcerative Colitis	ulc_colitis	rs9271758	6	32593997	G	A	0.142584	0.020661	0.621745	11.2716	5.35e-12	59	FALSE	HLA-DQA1	1959
Ulcerative Colitis	ulc_colitis	rs9271759	6	32594006	C	A	0.142623	0.020661	0.621734	11.2773	5.28e-12	59	FALSE	HLA-DQA1	1950
Ulcerative Colitis	ulc_colitis	rs9271760	6	32594012	C	T	0.142593	0.02066	0.621741	11.2731	5.33e-12	59	FALSE	HLA-DQA1	1944
Ulcerative Colitis	ulc_colitis	rs9271761	6	32594022	C	A	0.194715	0.020094	0.623533	21.4513	3.54e-22	59	FALSE	HLA-DQA1	1934
Ulcerative Colitis	ulc_colitis	rs9271762	6	32594028	T	G	0.187094	0.020499	0.65281	19.1268	7.47e-20	59	FALSE	HLA-DQA1	1928
Ulcerative Colitis	ulc_colitis	rs9271764	6	32594159	G	A	0.185672	0.02039	0.650522	19.0433	9.05e-20	59	FALSE	HLA-DQA1	1797
Ulcerative Colitis	ulc_colitis	rs9271765	6	32594166	A	G	0.185666	0.02039	0.650526	19.0417	9.08e-20	59	FALSE	HLA-DQA1	1790
Ulcerative Colitis	ulc_colitis	rs9271766	6	32594169	A	G	0.135999	0.016571	0.210844	15.6233	2.38e-16	59	FALSE	HLA-DQA1	1787
Ulcerative Colitis	ulc_colitis	rs9271767	6	32594176	G	T	0.224697	0.040048	0.698203	7.6851	2.06e-08	59	FALSE	HLA-DQA1	1780
Ulcerative Colitis	ulc_colitis	rs9271768	6	32594188	A	T	0.189778	0.020062	0.605579	20.4833	3.29e-21	59	FALSE	HLA-DQA1	1768
Ulcerative Colitis	ulc_colitis	rs9271769	6	32594217	G	T	0.225205	0.04088	0.700212	7.43234	3.7e-08	59	FALSE	HLA-DQA1	1739
Ulcerative Colitis	ulc_colitis	rs9271770	6	32594248	G	A	0.13526	0.016588	0.212367	15.4319	3.7e-16	59	FALSE	HLA-DQA1	1708
Ulcerative Colitis	ulc_colitis	rs9271771	6	32594274	T	C	0.136377	0.016573	0.21089	15.7016	1.99e-16	59	FALSE	HLA-DQA1	1682
Ulcerative Colitis	ulc_colitis	rs9271772	6	32594275	G	A	0.136163	0.016569	0.210918	15.6613	2.18e-16	59	FALSE	HLA-DQA1	1681
Ulcerative Colitis	ulc_colitis	rs75237145	6	32594295	G	T	-0.08186	0.013922	0.51557	8.37465	4.22e-09	59	FALSE	HLA-DQA1	1661
Ulcerative Colitis	ulc_colitis	rs9271773	6	32594304	T	C	0.226009	0.038189	0.695841	8.47545	3.35e-09	59	FALSE	HLA-DQA1	1652
Ulcerative Colitis	ulc_colitis	rs9271774	6	32594309	A	C	0.136686	0.016567	0.210863	15.78	1.66e-16	59	FALSE	HLA-DQA1	1647
Ulcerative Colitis	ulc_colitis	rs9271775	6	32594328	C	T	0.145679	0.016726	0.207507	17.4914	3.23e-18	59	FALSE	HLA-DQA1	1628
Ulcerative Colitis	ulc_colitis	rs3104393	6	32594403	C	T	0.184271	0.020371	0.645431	18.8031	1.57e-19	59	FALSE	HLA-DQA1	1553
Ulcerative Colitis	ulc_colitis	rs3104392	6	32594425	C	T	0.175168	0.018876	0.146946	19.744	1.8e-20	59	FALSE	HLA-DQA1	1531
Ulcerative Colitis	ulc_colitis	rs3129766	6	32594441	A	G	0.188268	0.020456	0.619704	19.4335	3.69e-20	59	FALSE	HLA-DQA1	1515
Ulcerative Colitis	ulc_colitis	rs189761145	6	32594503	T	C	-0.142829	0.025465	0.827573	7.68053	2.09e-08	59	FALSE	HLA-DQA1	1453
Ulcerative Colitis	ulc_colitis	rs9271788	6	32594734	A	G	-0.082588	0.013927	0.515651	8.50662	3.11e-09	59	FALSE	HLA-DQA1	1222
Ulcerative Colitis	ulc_colitis	rs3104391	6	32594901	T	C	0.17505	0.018849	0.147537	19.7725	1.69e-20	59	FALSE	HLA-DQA1	1055
Ulcerative Colitis	ulc_colitis	rs9271823	6	32594915	A	G	-0.081308	0.013886	0.513508	8.31026	4.89e-09	59	FALSE	HLA-DQA1	1041
Ulcerative Colitis	ulc_colitis	rs9271824	6	32594916	A	G	-0.081438	0.013888	0.513013	8.33283	4.65e-09	59	FALSE	HLA-DQA1	1040
Ulcerative Colitis	ulc_colitis	rs9271848	6	32595027	A	G	-0.079817	0.013974	0.516879	7.94064	1.15e-08	59	FALSE	HLA-DQA1	929
Ulcerative Colitis	ulc_colitis	rs3104390	6	32595031	A	T	0.137271	0.016581	0.212287	15.8824	1.31e-16	59	FALSE	HLA-DQA1	925
Ulcerative Colitis	ulc_colitis	rs3129768	6	32595083	G	T	0.137788	0.016552	0.211264	16.0501	8.91e-17	59	FALSE	HLA-DQA1	873
Ulcerative Colitis	ulc_colitis	rs3104389	6	32595097	C	A	0.2235	0.040125	0.696001	7.58364	2.61e-08	59	FALSE	HLA-DQA1	859
Ulcerative Colitis	ulc_colitis	rs9271854	6	32595118	G	A	-0.081826	0.013883	0.513295	8.41207	3.87e-09	59	FALSE	HLA-DQA1	838
Ulcerative Colitis	ulc_colitis	rs9271855	6	32595119	T	C	-0.081826	0.013883	0.513295	8.41207	3.87e-09	59	FALSE	HLA-DQA1	837
Ulcerative Colitis	ulc_colitis	rs9271856	6	32595120	G	A	-0.081826	0.013883	0.513295	8.41207	3.87e-09	59	FALSE	HLA-DQA1	836
Ulcerative Colitis	ulc_colitis	rs9271857	6	32595147	C	T	-0.08139	0.014064	0.524167	8.13354	7.35e-09	59	FALSE	HLA-DQA1	809
Ulcerative Colitis	ulc_colitis	rs200028910	6	32595182	T	C	-0.216064	0.031965	0.860301	10.8424	1.44e-11	59	FALSE	HLA-DQA1	774
Ulcerative Colitis	ulc_colitis	rs116603725	6	32595222	C	T	-0.165142	0.027317	0.859355	8.81435	1.53e-09	59	FALSE	HLA-DQA1	734
Ulcerative Colitis	ulc_colitis	rs9271874	6	32595424	T	C	0.160876	0.025593	0.15442	9.47322	3.36e-10	59	FALSE	HLA-DQA1	532
Ulcerative Colitis	ulc_colitis	rs6926251	6	32595429	T	C	0.136412	0.024082	0.184132	7.82028	1.51e-08	59	FALSE	HLA-DQA1	527
Ulcerative Colitis	ulc_colitis	rs147159133	6	32595530	T	C	-0.193663	0.025266	0.844822	13.7279	1.87e-14	59	FALSE	HLA-DQA1	426
Ulcerative Colitis	ulc_colitis	rs9271888	6	32595732	T	C	-0.082412	0.013881	0.513059	8.52536	2.98e-09	59	FALSE	HLA-DQA1	224
Ulcerative Colitis	ulc_colitis	rs9271889	6	32595747	G	A	-0.081958	0.013878	0.512788	8.44271	3.61e-09	59	FALSE	HLA-DQA1	209
Ulcerative Colitis	ulc_colitis	rs9271890	6	32595779	C	A	-0.082392	0.013879	0.5129	8.52305	3e-09	59	FALSE	HLA-DQA1	177
Ulcerative Colitis	ulc_colitis	rs9271891	6	32595783	G	T	-0.081978	0.013877	0.512848	8.44674	3.57e-09	59	FALSE	HLA-DQA1	173
Ulcerative Colitis	ulc_colitis	rs9271892	6	32595813	G	C	-0.082129	0.013886	0.513268	8.46518	3.43e-09	59	FALSE	HLA-DQA1	143
Ulcerative Colitis	ulc_colitis	rs9271893	6	32595859	G	T	-0.082123	0.013879	0.51289	8.47251	3.37e-09	59	FALSE	HLA-DQA1	97
Ulcerative Colitis	ulc_colitis	rs9271896	6	32595907	G	A	-0.081972	0.013883	0.513024	8.43893	3.64e-09	59	FALSE	HLA-DQA1	49
Ulcerative Colitis	ulc_colitis	rs9271897	6	32595954	G	A	-0.081944	0.013884	0.512778	8.43298	3.69e-09	59	FALSE	HLA-DQA1	2
Ulcerative Colitis	ulc_colitis	rs9271898	6	32595972	G	A	-0.082174	0.013879	0.512864	8.4818	3.3e-09	59	FALSE	HLA-DQA1	-16
Ulcerative Colitis	ulc_colitis	rs9271899	6	32596007	A	G	-0.082261	0.013889	0.512498	8.48727	3.26e-09	59	FALSE	HLA-DQA1	-51
Ulcerative Colitis	ulc_colitis	rs9271901	6	32596027	C	T	-0.082253	0.013889	0.512496	8.48579	3.27e-09	59	FALSE	HLA-DQA1	-71
Ulcerative Colitis	ulc_colitis	rs9271906	6	32596048	G	A	-0.082247	0.013889	0.512498	8.48453	3.28e-09	59	FALSE	HLA-DQA1	-92
Ulcerative Colitis	ulc_colitis	rs9271907	6	32596123	C	T	-0.082098	0.013908	0.514286	8.43491	3.67e-09	59	FALSE	HLA-DQA1	-167
Ulcerative Colitis	ulc_colitis	rs9271908	6	32596131	C	T	-0.0821	0.013909	0.51429	8.43506	3.67e-09	59	FALSE	HLA-DQA1	-175
Ulcerative Colitis	ulc_colitis	rs9271909	6	32596177	A	T	-0.082858	0.013938	0.515628	8.54564	2.85e-09	59	FALSE	HLA-DQA1	-221
Ulcerative Colitis	ulc_colitis	rs9271910	6	32596183	T	C	-0.083034	0.013938	0.515601	8.57931	2.63e-09	59	FALSE	HLA-DQA1	-227
Ulcerative Colitis	ulc_colitis	rs2133036	6	32596203	C	T	0.188684	0.025241	0.807059	13.0948	8.04e-14	59	FALSE	HLA-DQA1	-247
Ulcerative Colitis	ulc_colitis	rs9271912	6	32596207	C	T	-0.082306	0.01392	0.51476	8.46111	3.46e-09	59	FALSE	HLA-DQA1	-251
Ulcerative Colitis	ulc_colitis	rs9271913	6	32596222	T	A	-0.082318	0.01392	0.514759	8.46336	3.44e-09	59	FALSE	HLA-DQA1	-266
Ulcerative Colitis	ulc_colitis	rs9271914	6	32596238	T	C	-0.08237	0.013922	0.514743	8.47067	3.38e-09	59	FALSE	HLA-DQA1	-282
Ulcerative Colitis	ulc_colitis	rs9271915	6	32596294	T	C	-0.083092	0.013897	0.512843	8.63672	2.31e-09	59	FALSE	HLA-DQA1	-338
Ulcerative Colitis	ulc_colitis	rs2036202	6	32596309	C	T	0.136239	0.016599	0.210274	15.6245	2.37e-16	59	FALSE	HLA-DQA1	-353
Ulcerative Colitis	ulc_colitis	rs9271917	6	32596336	T	G	-0.083034	0.013889	0.511875	8.63515	2.32e-09	59	FALSE	HLA-DQA1	-380
Ulcerative Colitis	ulc_colitis	rs9271918	6	32596352	C	T	-0.082798	0.013886	0.512305	8.5938	2.55e-09	59	FALSE	HLA-DQA1	-396
Ulcerative Colitis	ulc_colitis	rs9271919	6	32596423	A	G	-0.082031	0.01388	0.512891	8.45365	3.52e-09	59	FALSE	HLA-DQA1	-467
Ulcerative Colitis	ulc_colitis	rs114420104	6	32596533	G	T	-0.222579	0.02825	0.882561	14.4603	3.46e-15	59	FALSE	HLA-DQA1	-577
Ulcerative Colitis	ulc_colitis	rs9271925	6	32596540	T	G	-0.130677	0.023523	0.705067	7.54687	2.84e-08	59	FALSE	HLA-DQA1	-584
Ulcerative Colitis	ulc_colitis	rs9271926	6	32596566	G	T	-0.130669	0.023523	0.705064	7.54599	2.84e-08	59	FALSE	HLA-DQA1	-610
Ulcerative Colitis	ulc_colitis	rs6928272	6	32596635	A	C	-0.194159	0.025195	0.844067	13.868	1.36e-14	59	FALSE	HLA-DQA1	-679
Ulcerative Colitis	ulc_colitis	rs9271927	6	32596647	T	C	-0.079519	0.013909	0.515865	7.95366	1.11e-08	59	FALSE	HLA-DQA1	-691
Ulcerative Colitis	ulc_colitis	rs9271930	6	32596677	A	G	-0.084214	0.013912	0.510859	8.83578	1.46e-09	59	FALSE	HLA-DQA1	-721
Ulcerative Colitis	ulc_colitis	rs9271932	6	32596714	T	C	-0.083821	0.013896	0.511816	8.77777	1.67e-09	59	FALSE	HLA-DQA1	-758
Ulcerative Colitis	ulc_colitis	rs9271933	6	32596717	T	A	-0.083821	0.013896	0.511816	8.77777	1.67e-09	59	FALSE	HLA-DQA1	-761
Ulcerative Colitis	ulc_colitis	rs9271934	6	32596773	A	T	-0.083001	0.013887	0.513379	8.63108	2.34e-09	59	FALSE	HLA-DQA1	-817
Ulcerative Colitis	ulc_colitis	rs9271937	6	32596870	A	G	-0.083476	0.013935	0.512639	8.66686	2.15e-09	59	FALSE	HLA-DQA1	-914
Ulcerative Colitis	ulc_colitis	rs9271939	6	32596921	T	C	-0.082387	0.013914	0.513503	8.48359	3.28e-09	59	FALSE	HLA-DQA1	-965
Ulcerative Colitis	ulc_colitis	rs3104386	6	32596937	G	T	0.16615	0.018606	0.151861	18.3448	4.52e-19	59	FALSE	HLA-DQA1	-981
Ulcerative Colitis	ulc_colitis	rs3129769	6	32597022	G	A	0.269123	0.044236	0.828992	8.91787	1.21e-09	59	FALSE	HLA-DQA1	-1066
Ulcerative Colitis	ulc_colitis	rs13211653	6	32597088	A	G	-0.205076	0.025751	0.853449	14.7567	1.75e-15	59	FALSE	HLA-DQA1	-1132
Ulcerative Colitis	ulc_colitis	rs9271947	6	32597095	A	T	-0.129944	0.020606	0.622863	9.52946	2.95e-10	59	FALSE	HLA-DQA1	-1139
Ulcerative Colitis	ulc_colitis	rs9271948	6	32597105	C	A	-0.08209	0.013934	0.516954	8.40435	3.94e-09	59	FALSE	HLA-DQA1	-1149
Ulcerative Colitis	ulc_colitis	rs9271951	6	32597172	G	A	-0.081987	0.013915	0.515714	8.40628	3.92e-09	59	FALSE	HLA-DQA1	-1216
Ulcerative Colitis	ulc_colitis	rs3129771	6	32597202	G	C	0.16319	0.020644	0.169128	14.5505	2.82e-15	59	FALSE	HLA-DQA1	-1246
Ulcerative Colitis	ulc_colitis	rs9271954	6	32597216	T	C	-0.080976	0.013892	0.514169	8.24155	5.73e-09	59	FALSE	HLA-DQA1	-1260
Ulcerative Colitis	ulc_colitis	rs9271955	6	32597281	G	A	-0.082679	0.013878	0.512853	8.5792	2.64e-09	59	FALSE	HLA-DQA1	-1325
Ulcerative Colitis	ulc_colitis	rs117375124	6	32597334	C	T	0.332825	0.058497	0.973507	7.88416	1.31e-08	59	FALSE	HLA-DQA1	-1378
Ulcerative Colitis	ulc_colitis	rs1281944	6	32597379	T	C	0.179075	0.031386	0.872009	7.92447	1.19e-08	59	FALSE	HLA-DQA1	-1423
Ulcerative Colitis	ulc_colitis	rs140145058	6	32597435	A	G	-0.208101	0.027017	0.864138	13.8555	1.39e-14	59	FALSE	HLA-DQA1	-1479
Ulcerative Colitis	ulc_colitis	rs3104385	6	32597538	C	G	0.179191	0.020505	0.641593	17.6045	2.49e-18	59	FALSE	HLA-DQA1	-1582
Ulcerative Colitis	ulc_colitis	rs2395517	6	32597792	A	T	0.149703	0.02529	0.158766	8.47861	3.32e-09	59	FALSE	HLA-DQA1	-1836
Ulcerative Colitis	ulc_colitis	rs2395518	6	32597812	T	C	0.187989	0.025299	0.80877	12.9478	1.13e-13	59	FALSE	HLA-DQA1	-1856
Ulcerative Colitis	ulc_colitis	rs114122909	6	32597904	A	G	-0.228825	0.028637	0.884694	14.8507	1.41e-15	59	FALSE	HLA-DQA1	-1948
Ulcerative Colitis	ulc_colitis	rs9272009	6	32598063	C	T	-0.081315	0.013895	0.514237	8.30226	4.99e-09	59	FALSE	HLA-DQA1	-2107
Ulcerative Colitis	ulc_colitis	rs2395519	6	32598067	A	C	0.188216	0.025219	0.808097	13.0552	8.81e-14	59	FALSE	HLA-DQA1	-2111
Ulcerative Colitis	ulc_colitis	rs9272013	6	32598224	C	T	-0.08259	0.013885	0.512994	8.5552	2.78e-09	59	FALSE	HLA-DQA1	-2268
Ulcerative Colitis	ulc_colitis	rs9272015	6	32598299	G	A	-0.081789	0.013892	0.513555	8.395	4.03e-09	59	FALSE	HLA-DQA1	-2343
Ulcerative Colitis	ulc_colitis	rs9272016	6	32598346	C	T	-0.082373	0.013889	0.513363	8.50877	3.1e-09	59	FALSE	HLA-DQA1	-2390
Ulcerative Colitis	ulc_colitis	rs7771138	6	32598419	G	A	-0.144239	0.022665	0.773913	9.69248	2.03e-10	59	FALSE	HLA-DQA1	-2463
Ulcerative Colitis	ulc_colitis	rs7770879	6	32598423	C	A	-0.144234	0.022665	0.773912	9.69186	2.03e-10	59	FALSE	HLA-DQA1	-2467
Ulcerative Colitis	ulc_colitis	rs9272018	6	32598460	T	C	0.149886	0.025291	0.161328	8.49703	3.18e-09	59	FALSE	HLA-DQA1	-2504
Ulcerative Colitis	ulc_colitis	rs9272021	6	32598515	A	G	0.197113	0.02465	0.792559	14.8718	1.34e-15	59	FALSE	HLA-DQA1	-2559
Ulcerative Colitis	ulc_colitis	rs9272024	6	32598559	A	G	0.150893	0.025285	0.158867	8.60659	2.47e-09	59	FALSE	HLA-DQA1	-2603
Ulcerative Colitis	ulc_colitis	rs9272025	6	32598581	C	A	0.221129	0.037473	0.695893	8.4304	3.71e-09	59	FALSE	HLA-DQA1	-2625
Ulcerative Colitis	ulc_colitis	rs9272026	6	32598618	A	G	-0.081608	0.013887	0.513984	8.36564	4.31e-09	59	FALSE	HLA-DQA1	-2662
Ulcerative Colitis	ulc_colitis	rs9272027	6	32598622	C	G	-0.081608	0.013887	0.513984	8.36567	4.31e-09	59	FALSE	HLA-DQA1	-2666
Ulcerative Colitis	ulc_colitis	rs9272028	6	32598706	C	T	-0.082039	0.013885	0.513272	8.44972	3.55e-09	59	FALSE	HLA-DQA1	-2750
Ulcerative Colitis	ulc_colitis	rs9272029	6	32598707	C	G	-0.082039	0.013885	0.513272	8.44972	3.55e-09	59	FALSE	HLA-DQA1	-2751
Ulcerative Colitis	ulc_colitis	rs114354029	6	32598764	C	G	-0.082081	0.013916	0.515317	8.42347	3.77e-09	59	FALSE	HLA-DQA1	-2808
Ulcerative Colitis	ulc_colitis	rs9272031	6	32598779	T	C	-0.082205	0.013921	0.515587	8.44119	3.62e-09	59	FALSE	HLA-DQA1	-2823
Ulcerative Colitis	ulc_colitis	rs9272032	6	32598782	C	G	-0.082509	0.013921	0.515654	8.49804	3.18e-09	59	FALSE	HLA-DQA1	-2826
Ulcerative Colitis	ulc_colitis	rs3104383	6	32598784	G	C	0.164885	0.018514	0.154	18.2509	5.61e-19	59	FALSE	HLA-DQA1	-2828
Ulcerative Colitis	ulc_colitis	rs9272035	6	32598814	C	T	-0.082083	0.013936	0.518991	8.40182	3.96e-09	59	FALSE	HLA-DQA1	-2858
Ulcerative Colitis	ulc_colitis	rs9272036	6	32598841	G	A	-0.087828	0.014092	0.456986	9.32508	4.73e-10	59	FALSE	HLA-DQA1	-2885
Ulcerative Colitis	ulc_colitis	rs9272037	6	32598844	G	C	-0.083516	0.013917	0.515003	8.69524	2.02e-09	59	FALSE	HLA-DQA1	-2888
Ulcerative Colitis	ulc_colitis	rs9272045	6	32599006	C	T	-0.085259	0.014103	0.45865	8.81419	1.53e-09	59	FALSE	HLA-DQA1	-3050
Ulcerative Colitis	ulc_colitis	rs3104380	6	32599042	G	T	0.165437	0.018509	0.153973	18.3768	4.2e-19	59	FALSE	HLA-DQA1	-3086
Ulcerative Colitis	ulc_colitis	rs9272049	6	32599045	T	G	-0.080376	0.013923	0.514019	8.09699	8e-09	59	FALSE	HLA-DQA1	-3089
Ulcerative Colitis	ulc_colitis	rs3104379	6	32599114	G	T	0.166179	0.018537	0.153697	18.4824	3.29e-19	59	FALSE	HLA-DQA1	-3158
Ulcerative Colitis	ulc_colitis	rs3104378	6	32599163	C	T	0.232759	0.042083	0.826483	7.48652	3.26e-08	59	FALSE	HLA-DQA1	-3207
Ulcerative Colitis	ulc_colitis	rs9272059	6	32599223	T	C	-0.081552	0.013883	0.512895	8.36006	4.36e-09	59	FALSE	HLA-DQA1	-3267
Ulcerative Colitis	ulc_colitis	rs9272061	6	32599250	G	A	-0.08253	0.013888	0.512742	8.53984	2.89e-09	59	FALSE	HLA-DQA1	-3294
Ulcerative Colitis	ulc_colitis	rs9272062	6	32599265	G	A	-0.08783	0.014069	0.454929	9.3528	4.44e-10	59	FALSE	HLA-DQA1	-3309
Ulcerative Colitis	ulc_colitis	rs118114174	6	32599297	T	G	0.284923	0.047048	0.9735	8.84263	1.44e-09	59	FALSE	HLA-DQA1	-3341
Ulcerative Colitis	ulc_colitis	rs9272064	6	32599338	C	T	-0.082082	0.013879	0.512978	8.46471	3.43e-09	59	FALSE	HLA-DQA1	-3382
Ulcerative Colitis	ulc_colitis	rs35360625	6	32599435	G	C	-0.163304	0.022307	0.762321	12.5896	2.57e-13	59	FALSE	HLA-DQA1	-3479
Ulcerative Colitis	ulc_colitis	rs540002313	6	32599555	G	A	-0.146732	0.0228	0.776975	9.89577	1.27e-10	59	FALSE	HLA-DQA1	-3599
Ulcerative Colitis	ulc_colitis	rs147857322	6	32599601	G	A	-0.139851	0.022203	0.755199	9.5091	3.1e-10	59	FALSE	HLA-DQA1	-3645
Ulcerative Colitis	ulc_colitis	rs544501730	6	32599643	T	G	-0.218353	0.027191	0.863952	14.9912	1.02e-15	59	FALSE	HLA-DQA1	-3687
Ulcerative Colitis	ulc_colitis	rs9272081	6	32599655	T	C	-0.087789	0.014798	0.528353	8.5134	3.07e-09	59	FALSE	HLA-DQA1	-3699
Ulcerative Colitis	ulc_colitis	rs3104377	6	32599689	C	G	0.151203	0.025156	0.164799	8.72058	1.9e-09	59	FALSE	HLA-DQA1	-3733
Ulcerative Colitis	ulc_colitis	rs550053442	6	32599693	G	A	-0.142152	0.02292	0.776414	9.24111	5.74e-10	59	FALSE	HLA-DQA1	-3737
Ulcerative Colitis	ulc_colitis	rs11751908	6	32599862	T	G	-0.141561	0.022482	0.770991	9.50362	3.14e-10	59	FALSE	HLA-DQA1	-3906
Ulcerative Colitis	ulc_colitis	rs9272108	6	32600228	T	C	-0.082091	0.013878	0.512911	8.46793	3.4e-09	59	FALSE	HLA-DQA1	-4272
Ulcerative Colitis	ulc_colitis	rs9272109	6	32600253	G	T	-0.081184	0.013902	0.514603	8.26954	5.38e-09	59	FALSE	HLA-DQA1	-4297
Ulcerative Colitis	ulc_colitis	rs9272110	6	32600287	T	C	-0.081399	0.013897	0.514422	8.31585	4.83e-09	59	FALSE	HLA-DQA1	-4331
Ulcerative Colitis	ulc_colitis	rs9272113	6	32600291	T	C	-0.081415	0.013896	0.51437	8.3203	4.78e-09	59	FALSE	HLA-DQA1	-4335
Ulcerative Colitis	ulc_colitis	rs9272114	6	32600317	T	C	-0.087503	0.014059	0.455061	9.30179	4.99e-10	59	FALSE	HLA-DQA1	-4361
Ulcerative Colitis	ulc_colitis	rs3104373	6	32600375	T	C	0.202298	0.034638	0.142779	8.27172	5.35e-09	59	FALSE	HLA-DQA1	-4419
Ulcerative Colitis	ulc_colitis	rs9272118	6	32600448	C	T	-0.087284	0.014058	0.455072	9.25917	5.51e-10	59	FALSE	HLA-DQA1	-4492
Ulcerative Colitis	ulc_colitis	rs9272119	6	32600470	T	C	-0.082116	0.013882	0.511781	8.46792	3.4e-09	59	FALSE	HLA-DQA1	-4514
Ulcerative Colitis	ulc_colitis	rs114883129	6	32600475	G	A	0.517175	0.055517	0.992316	19.8897	1.29e-20	59	FALSE	HLA-DQA1	-4519
Ulcerative Colitis	ulc_colitis	rs9272120	6	32600501	A	G	-0.081878	0.013877	0.512885	8.42823	3.73e-09	59	FALSE	HLA-DQA1	-4545
Ulcerative Colitis	ulc_colitis	rs9272128	6	32600601	C	A	-0.08117	0.013921	0.514568	8.24625	5.67e-09	59	FALSE	HLA-DQA1	-4645
Ulcerative Colitis	ulc_colitis	rs9272129	6	32600602	C	T	-0.082415	0.013976	0.51893	8.41926	3.81e-09	59	FALSE	HLA-DQA1	-4646
Ulcerative Colitis	ulc_colitis	rs9272130	6	32600638	A	G	-0.082194	0.01388	0.512961	8.48533	3.27e-09	59	FALSE	HLA-DQA1	-4682
Ulcerative Colitis	ulc_colitis	rs9272131	6	32600671	C	T	0.270841	0.026076	0.904798	24.5143	3.06e-25	59	FALSE	HLA-DQA1	-4715
Ulcerative Colitis	ulc_colitis	rs9272132	6	32600677	A	G	-0.087458	0.014059	0.45519	9.29185	5.11e-10	59	FALSE	HLA-DQA1	-4721
Ulcerative Colitis	ulc_colitis	rs9272134	6	32600705	C	G	-0.081642	0.013895	0.514375	8.36353	4.33e-09	59	FALSE	HLA-DQA1	-4749
Ulcerative Colitis	ulc_colitis	rs9272135	6	32600723	G	A	-0.080846	0.013943	0.516529	8.16208	6.89e-09	59	FALSE	HLA-DQA1	-4767
Ulcerative Colitis	ulc_colitis	rs9272136	6	32600730	C	T	-0.080847	0.013943	0.51653	8.16215	6.88e-09	59	FALSE	HLA-DQA1	-4774
Ulcerative Colitis	ulc_colitis	rs9272137	6	32600738	A	C	-0.080848	0.013944	0.51653	8.16245	6.88e-09	59	FALSE	HLA-DQA1	-4782
Ulcerative Colitis	ulc_colitis	rs9272141	6	32600797	C	A	-0.081468	0.013965	0.517548	8.25417	5.57e-09	59	FALSE	HLA-DQA1	-4841
Ulcerative Colitis	ulc_colitis	rs9272142	6	32600800	G	C	-0.086544	0.014131	0.459254	9.02765	9.38e-10	59	FALSE	HLA-DQA1	-4844
Ulcerative Colitis	ulc_colitis	rs9272143	6	32600803	T	C	-0.08212	0.013888	0.513569	8.46215	3.45e-09	59	FALSE	HLA-DQA1	-4847
Ulcerative Colitis	ulc_colitis	rs3104372	6	32600983	C	T	0.194599	0.024444	0.787515	14.7474	1.79e-15	59	FALSE	HLA-DQA1	-5027
Ulcerative Colitis	ulc_colitis	rs13215345	6	32601067	C	T	-0.172879	0.026885	0.8575	9.88071	1.32e-10	59	FALSE	HLA-DQA1	-5111
Ulcerative Colitis	ulc_colitis	rs9272159	6	32601129	A	T	0.152209	0.025946	0.151135	8.33931	4.58e-09	59	FALSE	HLA-DQA1	-5173
Ulcerative Colitis	ulc_colitis	rs114250738	6	32601442	A	G	-0.17581	0.028541	0.880358	9.12504	7.5e-10	59	FALSE	HLA-DQA1	-5486
Ulcerative Colitis	ulc_colitis	rs114441380	6	32601533	A	T	-0.169109	0.025897	0.842649	10.1674	6.8e-11	59	FALSE	HLA-DQA1	-5577
Ulcerative Colitis	ulc_colitis	rs2002779	6	32601684	T	G	0.155976	0.025219	0.163311	9.19323	6.41e-10	59	FALSE	HLA-DQA1	-5728
Ulcerative Colitis	ulc_colitis	rs143070390	6	32601943	A	C	-0.750053	0.121125	0.996176	9.21411	6.11e-10	59	FALSE	HLA-DQA1	-5987
Ulcerative Colitis	ulc_colitis	rs553685714	6	32601953	A	G	-1.38687	0.133669	0.994289	24.4628	3.44e-25	59	FALSE	HLA-DQA1	-5997
Ulcerative Colitis	ulc_colitis	rs34145408	6	32602124	C	T	-0.125792	0.019624	0.772483	9.82282	1.5e-10	59	FALSE	HLA-DQA1	-6168
Ulcerative Colitis	ulc_colitis	rs3104371	6	32602137	C	G	0.283743	0.044026	0.8018	9.92231	1.2e-10	59	FALSE	HLA-DQA1	-6181
Ulcerative Colitis	ulc_colitis	rs17205114	6	32602196	T	G	-0.089629	0.015437	0.724953	8.1829	6.56e-09	59	FALSE	HLA-DQA1	-6240
Ulcerative Colitis	ulc_colitis	rs17205128	6	32602217	C	G	-0.088329	0.015517	0.7271	7.89112	1.28e-08	59	FALSE	HLA-DQA1	-6261
Ulcerative Colitis	ulc_colitis	rs3104370	6	32602341	G	A	0.165638	0.018505	0.153131	18.4286	3.73e-19	59	FALSE	HLA-DQA1	-6385
Ulcerative Colitis	ulc_colitis	rs3104369	6	32602482	T	C	0.194519	0.034126	0.279413	7.91065	1.23e-08	59	FALSE	HLA-DQA1	-6526
Ulcerative Colitis	ulc_colitis	rs17205177	6	32602518	A	G	-0.109184	0.019446	0.72264	7.69499	2.02e-08	59	FALSE	HLA-DQA1	-6562
Ulcerative Colitis	ulc_colitis	rs17205184	6	32602551	G	A	-0.120647	0.020053	0.75875	8.73647	1.83e-09	59	FALSE	HLA-DQA1	-6595
Ulcerative Colitis	ulc_colitis	rs17211545	6	32602608	T	C	-0.090236	0.015366	0.721967	8.35558	4.41e-09	59	FALSE	HLA-DQA1	-6652
Ulcerative Colitis	ulc_colitis	rs9272231	6	32602617	C	T	-0.090527	0.014078	0.454933	9.88124	1.31e-10	59	FALSE	HLA-DQA1	-6661
Ulcerative Colitis	ulc_colitis	rs9272232	6	32602630	C	T	-0.086389	0.014075	0.457405	9.06458	8.62e-10	59	FALSE	HLA-DQA1	-6674
Ulcerative Colitis	ulc_colitis	rs9405117	6	32602751	C	A	0.331469	0.056673	0.973485	8.2937	5.09e-09	59	FALSE	HLA-DQA1	-6795
Ulcerative Colitis	ulc_colitis	rs17211580	6	32602754	G	A	-0.090441	0.015363	0.72203	8.39374	4.04e-09	59	FALSE	HLA-DQA1	-6798
Ulcerative Colitis	ulc_colitis	rs9272239	6	32602778	A	G	-0.087452	0.014062	0.455638	9.2871	5.16e-10	59	FALSE	HLA-DQA1	-6822
Ulcerative Colitis	ulc_colitis	rs9272242	6	32602790	T	C	-0.087439	0.014062	0.455634	9.28459	5.19e-10	59	FALSE	HLA-DQA1	-6834
Ulcerative Colitis	ulc_colitis	rs17211601	6	32602817	T	G	-0.09041	0.015369	0.721447	8.38149	4.15e-09	59	FALSE	HLA-DQA1	-6861
Ulcerative Colitis	ulc_colitis	rs28533091	6	32602864	T	A	-0.09047	0.015361	0.721913	8.4003	3.98e-09	59	FALSE	HLA-DQA1	-6908
Ulcerative Colitis	ulc_colitis	rs9272265	6	32603412	C	T	-0.087551	0.01406	0.455089	9.30982	4.9e-10	59	FALSE	HLA-DQA1	-7456
Ulcerative Colitis	ulc_colitis	rs3104367	6	32603487	T	C	0.166457	0.013915	0.431489	32.2172	6.06e-33	59	FALSE	HLA-DQA1	-7531
Ulcerative Colitis	ulc_colitis	rs28675927	6	32603488	A	G	-0.091329	0.015386	0.722267	8.52239	3e-09	59	FALSE	HLA-DQA1	-7532
Ulcerative Colitis	ulc_colitis	rs9272290	6	32603713	T	C	0.16357	0.019427	0.411159	16.4001	3.98e-17	59	FALSE	HLA-DQA1	-7757
Ulcerative Colitis	ulc_colitis	rs116235343	6	32603734	C	T	-0.202068	0.028275	0.88232	12.0329	9.27e-13	59	FALSE	HLA-DQA1	-7778
Ulcerative Colitis	ulc_colitis	rs9272293	6	32603742	A	G	0.172952	0.015328	0.465009	28.7666	1.71e-29	59	FALSE	HLA-DQA1	-7786
Ulcerative Colitis	ulc_colitis	rs191331798	6	32603758	T	C	0.284362	0.047219	0.973504	8.752	1.77e-09	59	FALSE	HLA-DQA1	-7802
Ulcerative Colitis	ulc_colitis	rs3129774	6	32603825	C	T	0.204045	0.014525	0.588573	44.0565	8.78e-45	59	FALSE	HLA-DQA1	-7869
Ulcerative Colitis	ulc_colitis	rs3104364	6	32603968	A	G	0.164742	0.013925	0.431647	31.5321	2.94e-32	59	FALSE	HLA-DQA1	-8012
Ulcerative Colitis	ulc_colitis	rs3104363	6	32604000	G	T	0.164549	0.013916	0.431292	31.5002	3.16e-32	59	FALSE	HLA-DQA1	-8044
Ulcerative Colitis	ulc_colitis	rs28637452	6	32604038	A	C	-0.17186	0.028838	0.885684	8.58494	2.6e-09	59	FALSE	HLA-DQA1	-8082
Ulcerative Colitis	ulc_colitis	rs9272317	6	32604051	A	T	0.180688	0.020406	0.647893	18.0516	8.88e-19	59	FALSE	HLA-DQA1	-8095
Ulcerative Colitis	ulc_colitis	rs28523606	6	32604055	A	G	-0.171859	0.028838	0.885685	8.58488	2.6e-09	59	FALSE	HLA-DQA1	-8099
Ulcerative Colitis	ulc_colitis	rs9272319	6	32604108	T	C	0.223997	0.040431	0.698429	7.50965	3.09e-08	59	FALSE	HLA-DQA1	-8152
Ulcerative Colitis	ulc_colitis	rs9272320	6	32604124	G	A	0.170145	0.014052	0.487802	32.9812	1.04e-33	59	FALSE	HLA-DQA1	-8168
Ulcerative Colitis	ulc_colitis	rs9272324	6	32604152	A	G	0.110745	0.014041	0.561989	14.489	3.24e-15	59	FALSE	HLA-DQA1	-8196
Ulcerative Colitis	ulc_colitis	rs9272328	6	32604196	T	C	0.165088	0.018508	0.153419	18.3057	4.95e-19	59	FALSE	HLA-DQA1	-8240
Ulcerative Colitis	ulc_colitis	rs78933533	6	32604198	G	A	0.307682	0.055641	0.945563	7.48355	3.28e-08	59	FALSE	HLA-DQA1	-8242
Ulcerative Colitis	ulc_colitis	rs9272330	6	32604213	C	A	0.186637	0.014048	0.396186	39.5111	3.08e-40	59	FALSE	HLA-DQA1	-8257
Ulcerative Colitis	ulc_colitis	rs9272336	6	32604264	G	T	0.166095	0.018505	0.153644	18.5254	2.98e-19	59	FALSE	HLA-DQA1	-8308
Ulcerative Colitis	ulc_colitis	rs28445533	6	32604324	G	T	-0.16771	0.028765	0.885223	8.24565	5.68e-09	59	FALSE	HLA-DQA1	-8368
Ulcerative Colitis	ulc_colitis	rs9272346	6	32604372	G	A	0.165527	0.019426	0.39068	16.777	1.67e-17	59	FALSE	HLA-DQA1	-8416
Ulcerative Colitis	ulc_colitis	rs9272349	6	32604402	G	A	0.165094	0.018502	0.153642	18.3183	4.81e-19	59	FALSE	HLA-DQA1	-8446
Ulcerative Colitis	ulc_colitis	rs9272350	6	32604410	T	A	0.165762	0.019394	0.391325	16.8753	1.33e-17	59	FALSE	HLA-DQA1	-8454
Ulcerative Colitis	ulc_colitis	rs117353881	6	32604457	G	A	0.284207	0.047034	0.973457	8.80675	1.56e-09	59	FALSE	HLA-DQA1	-8501
Ulcerative Colitis	ulc_colitis	rs9272355	6	32604515	G	C	0.17957	0.019385	0.393559	19.6764	2.11e-20	59	FALSE	HLA-DQA1	-8559
Ulcerative Colitis	ulc_colitis	rs9272357	6	32604522	C	A	0.17957	0.019385	0.393559	19.6765	2.11e-20	59	FALSE	HLA-DQA1	-8566
Ulcerative Colitis	ulc_colitis	rs118178404	6	32604530	A	T	0.284254	0.04706	0.973471	8.80048	1.58e-09	59	FALSE	HLA-DQA1	-8574
Ulcerative Colitis	ulc_colitis	rs9272358	6	32604538	G	A	0.167956	0.021184	0.669053	14.6328	2.33e-15	59	FALSE	HLA-DQA1	-8582
Ulcerative Colitis	ulc_colitis	rs6933289	6	32604551	C	T	0.144085	0.026131	0.81597	7.44474	3.59e-08	59	FALSE	HLA-DQA1	-8595
Ulcerative Colitis	ulc_colitis	rs9272362	6	32604564	C	T	0.169725	0.021204	0.669713	14.8994	1.26e-15	59	FALSE	HLA-DQA1	-8608
Ulcerative Colitis	ulc_colitis	rs9272365	6	32604621	T	C	0.184739	0.02025	0.634077	19.1099	7.76e-20	59	FALSE	HLA-DQA1	-8665
Ulcerative Colitis	ulc_colitis	rs9272367	6	32604625	T	C	0.174753	0.025829	0.149595	10.8616	1.38e-11	59	FALSE	HLA-DQA1	-8669
Ulcerative Colitis	ulc_colitis	rs9272376	6	32604697	C	T	0.179837	0.019433	0.391872	19.6389	2.3e-20	59	FALSE	HLA-DQA1	-8741
Ulcerative Colitis	ulc_colitis	rs9272377	6	32604699	C	T	0.179838	0.019433	0.391872	19.639	2.3e-20	59	FALSE	HLA-DQA1	-8743
Ulcerative Colitis	ulc_colitis	rs9272379	6	32604727	T	C	0.179987	0.019438	0.392005	19.6614	2.18e-20	59	FALSE	HLA-DQA1	-8771
Ulcerative Colitis	ulc_colitis	rs6938008	6	32604743	T	C	0.128681	0.019375	0.538744	10.4931	3.21e-11	59	FALSE	HLA-DQA1	-8787
Ulcerative Colitis	ulc_colitis	rs9272387	6	32604776	G	C	0.178658	0.019389	0.393631	19.4778	3.33e-20	59	FALSE	HLA-DQA1	-8820
Ulcerative Colitis	ulc_colitis	rs9272389	6	32604793	T	C	0.178568	0.019389	0.393614	19.4588	3.48e-20	59	FALSE	HLA-DQA1	-8837
Ulcerative Colitis	ulc_colitis	rs9272393	6	32604826	T	A	0.166338	0.019416	0.391389	16.9498	1.12e-17	59	FALSE	HLA-DQA1	-8870
Ulcerative Colitis	ulc_colitis	rs56004070	6	32604858	G	A	-0.167399	0.028749	0.885169	8.22572	5.95e-09	59	FALSE	HLA-DQA1	-8902
Ulcerative Colitis	ulc_colitis	rs9272400	6	32604898	G	A	0.127255	0.021027	0.345891	8.8318	1.47e-09	59	FALSE	HLA-DQA1	-8942
Ulcerative Colitis	ulc_colitis	rs28441428	6	32604967	T	G	-0.165745	0.028737	0.884295	8.08349	8.25e-09	59	FALSE	HLA-DQA1	-9011
Ulcerative Colitis	ulc_colitis	rs9272410	6	32604969	A	G	0.150245	0.025354	0.15825	8.49576	3.19e-09	59	FALSE	HLA-DQA1	-9013
Ulcerative Colitis	ulc_colitis	rs9272411	6	32604980	T	C	0.165525	0.019425	0.391574	16.7779	1.67e-17	59	FALSE	HLA-DQA1	-9024
Ulcerative Colitis	ulc_colitis	rs9272416	6	32605043	C	T	0.16609	0.019421	0.389181	16.894	1.28e-17	59	FALSE	HLA-DQA1	-9087
Ulcerative Colitis	ulc_colitis	rs9272417	6	32605078	A	G	0.179468	0.024586	0.794751	12.5213	3.01e-13	59	FALSE	HLA-DQA1	-9122
Ulcerative Colitis	ulc_colitis	rs9272422	6	32605132	T	C	0.183033	0.023642	0.772895	13.9889	1.03e-14	59	FALSE	HLA-DQA1	-9176
Ulcerative Colitis	ulc_colitis	rs9272426	6	32605189	A	G	0.123886	0.019591	0.548076	9.57866	2.64e-10	59	FALSE	HLA-DQA1	-9233
Ulcerative Colitis	ulc_colitis	rs3187964	6	32605207	C	G	0.166015	0.019441	0.389186	16.8468	1.42e-17	59	FALSE	HLA-DQA1	-9251
Ulcerative Colitis	ulc_colitis	rs1047989	6	32605257	C	A	0.164398	0.019256	0.413425	16.8393	1.45e-17	59	FALSE	HLA-DQA1	-9301
Ulcerative Colitis	ulc_colitis	rs1130034	6	32605274	T	C	0.165686	0.019426	0.391178	16.8084	1.55e-17	59	FALSE	HLA-DQA1	-9318
Ulcerative Colitis	ulc_colitis	rs1129735	6	32605295	C	T	0.164558	0.02009	0.629895	15.5652	2.72e-16	59	FALSE	HLA-DQA1	-9339
Ulcerative Colitis	ulc_colitis	rs9272441	6	32605380	T	G	0.174717	0.019549	0.421335	18.3752	4.21e-19	59	FALSE	HLA-DQA1	-9424
Ulcerative Colitis	ulc_colitis	rs9272442	6	32605400	C	T	0.165679	0.019437	0.388819	16.7889	1.63e-17	59	FALSE	HLA-DQA1	-9444
Ulcerative Colitis	ulc_colitis	rs7751376	6	32605437	C	G	0.166029	0.019719	0.416774	16.4007	3.97e-17	59	FALSE	HLA-DQA1	-9481
Ulcerative Colitis	ulc_colitis	rs9272451	6	32605501	C	G	0.193004	0.019905	0.613018	21.4771	3.33e-22	59	FALSE	HLA-DQA1	-9545
Ulcerative Colitis	ulc_colitis	rs9272454	6	32605525	C	T	0.187593	0.019677	0.352942	20.7905	1.62e-21	59	FALSE	HLA-DQA1	-9569
Ulcerative Colitis	ulc_colitis	rs9272458	6	32605558	G	A	0.148806	0.025312	0.159176	8.37217	4.24e-09	59	FALSE	HLA-DQA1	-9602
Ulcerative Colitis	ulc_colitis	rs9272461	6	32605609	G	A	0.201971	0.024876	0.798611	15.3064	4.94e-16	59	FALSE	HLA-DQA1	-9653
Ulcerative Colitis	ulc_colitis	rs111541957	6	32605699	G	A	-0.165469	0.02876	0.885134	8.04713	8.97e-09	59	FALSE	HLA-DQA1	-9743
Ulcerative Colitis	ulc_colitis	rs9272467	6	32605705	G	T	0.165434	0.01943	0.389347	16.752	1.77e-17	59	FALSE	HLA-DQA1	-9749
Ulcerative Colitis	ulc_colitis	rs9272468	6	32605708	G	A	0.165436	0.01943	0.389347	16.7524	1.77e-17	59	FALSE	HLA-DQA1	-9752
Ulcerative Colitis	ulc_colitis	rs9272473	6	32605738	G	A	0.165817	0.019431	0.389401	16.8246	1.5e-17	59	FALSE	HLA-DQA1	-9782
Ulcerative Colitis	ulc_colitis	rs9272474	6	32605754	T	A	0.166205	0.019439	0.389781	16.8874	1.3e-17	59	FALSE	HLA-DQA1	-9798
Ulcerative Colitis	ulc_colitis	rs9272476	6	32605759	T	A	0.16568	0.019437	0.389676	16.7883	1.63e-17	59	FALSE	HLA-DQA1	-9803
Ulcerative Colitis	ulc_colitis	rs9272482	6	32605920	G	A	0.165196	0.019434	0.388755	16.7005	1.99e-17	59	FALSE	HLA-DQA1	-9964
Ulcerative Colitis	ulc_colitis	rs9272484	6	32605943	G	A	0.165195	0.019434	0.388755	16.7002	1.99e-17	59	FALSE	HLA-DQA1	-9987
Ulcerative Colitis	ulc_colitis	rs9272488	6	32606005	A	G	0.171565	0.019449	0.390069	17.9218	1.2e-18	59	FALSE	HLA-DQA1	-10049
Ulcerative Colitis	ulc_colitis	rs9272491	6	32606046	A	C	0.171392	0.019451	0.390056	17.8839	1.31e-18	59	FALSE	HLA-DQA1	-10090
Ulcerative Colitis	ulc_colitis	rs9272494	6	32606085	A	T	0.165232	0.019438	0.388881	16.7008	1.99e-17	59	FALSE	HLA-DQA1	-10129
Ulcerative Colitis	ulc_colitis	rs9272498	6	32606217	G	A	0.182832	0.020351	0.64166	18.5573	2.77e-19	59	FALSE	HLA-DQA1	-10261
Ulcerative Colitis	ulc_colitis	rs9272502	6	32606244	C	T	0.169992	0.019434	0.392006	17.6354	2.32e-18	59	FALSE	HLA-DQA1	-10288
Ulcerative Colitis	ulc_colitis	rs9272503	6	32606286	A	C	0.181601	0.020318	0.639916	18.3774	4.19e-19	59	FALSE	HLA-DQA1	-10330
Ulcerative Colitis	ulc_colitis	rs9272505	6	32606314	C	T	0.12724	0.019348	0.540037	10.3025	4.98e-11	59	FALSE	HLA-DQA1	-10358
Ulcerative Colitis	ulc_colitis	rs9272506	6	32606315	A	G	0.12724	0.019348	0.540037	10.3025	4.98e-11	59	FALSE	HLA-DQA1	-10359
Ulcerative Colitis	ulc_colitis	rs9272507	6	32606324	T	C	0.169964	0.019417	0.392643	17.6597	2.19e-18	59	FALSE	HLA-DQA1	-10368
Ulcerative Colitis	ulc_colitis	rs9272508	6	32606325	G	A	0.169447	0.019458	0.404224	17.4865	3.26e-18	59	FALSE	HLA-DQA1	-10369
Ulcerative Colitis	ulc_colitis	rs9272509	6	32606357	C	A	0.169625	0.019442	0.391488	17.5489	2.83e-18	59	FALSE	HLA-DQA1	-10401
Ulcerative Colitis	ulc_colitis	rs9272510	6	32606367	C	G	0.16871	0.020308	0.637833	15.9881	1.03e-16	59	FALSE	HLA-DQA1	-10411
Ulcerative Colitis	ulc_colitis	rs9272513	6	32606380	T	G	0.16966	0.019437	0.391303	17.5649	2.72e-18	59	FALSE	HLA-DQA1	-10424
Ulcerative Colitis	ulc_colitis	rs9272514	6	32606385	C	T	0.168646	0.02031	0.637874	15.9728	1.06e-16	59	FALSE	HLA-DQA1	-10429
Ulcerative Colitis	ulc_colitis	rs9272515	6	32606406	G	A	0.165355	0.020079	0.328424	15.7241	1.89e-16	59	FALSE	HLA-DQA1	-10450
Ulcerative Colitis	ulc_colitis	rs4530904	6	32606444	G	A	0.15443	0.026006	0.150197	8.52838	2.96e-09	59	FALSE	HLA-DQA1	-10488
Ulcerative Colitis	ulc_colitis	rs9272520	6	32606475	C	A	0.168679	0.01942	0.392145	17.4002	3.98e-18	59	FALSE	HLA-DQA1	-10519
Ulcerative Colitis	ulc_colitis	rs9272525	6	32606559	C	A	0.168509	0.01941	0.39251	17.3851	4.12e-18	59	FALSE	HLA-DQA1	-10603
Ulcerative Colitis	ulc_colitis	rs9272526	6	32606569	G	A	0.124772	0.021949	0.675974	7.87175	1.34e-08	59	FALSE	HLA-DQA1	-10613
Ulcerative Colitis	ulc_colitis	rs199705602	6	32606584	A	G	0.114692	0.019488	0.523497	8.38912	4.08e-09	59	FALSE	HLA-DQA1	-10628
Ulcerative Colitis	ulc_colitis	rs41268938	6	32606616	A	T	0.190122	0.02437	0.787232	14.1933	6.41e-15	59	FALSE	HLA-DQA1	-10660
Ulcerative Colitis	ulc_colitis	rs9272528	6	32606617	C	G	0.170859	0.019438	0.393918	17.8011	1.58e-18	59	FALSE	HLA-DQA1	-10661
Ulcerative Colitis	ulc_colitis	rs28383356	6	32606646	T	C	0.165508	0.020279	0.632893	15.459	3.48e-16	59	FALSE	HLA-DQA1	-10690
Ulcerative Colitis	ulc_colitis	rs9272533	6	32606665	C	T	0.163813	0.019879	0.340946	15.7437	1.8e-16	59	FALSE	HLA-DQA1	-10709
Ulcerative Colitis	ulc_colitis	rs28383357	6	32606732	G	A	0.165216	0.020316	0.638676	15.3535	4.43e-16	59	FALSE	HLA-DQA1	-10776
Ulcerative Colitis	ulc_colitis	rs28437906	6	32606793	T	C	-0.154826	0.026497	0.858073	8.27902	5.26e-09	59	FALSE	HLA-DQA1	-10837
Ulcerative Colitis	ulc_colitis	rs28383359	6	32606794	T	C	0.176688	0.020075	0.383027	17.8455	1.43e-18	59	FALSE	HLA-DQA1	-10838
Ulcerative Colitis	ulc_colitis	rs9272538	6	32606809	T	C	0.167545	0.019415	0.392406	17.1868	6.5e-18	59	FALSE	HLA-DQA1	-10853
Ulcerative Colitis	ulc_colitis	rs9272539	6	32606819	G	A	0.137644	0.019322	0.540926	11.9616	1.09e-12	59	FALSE	HLA-DQA1	-10863
Ulcerative Colitis	ulc_colitis	rs9272540	6	32606834	A	C	0.167709	0.019436	0.393237	17.1842	6.54e-18	59	FALSE	HLA-DQA1	-10878
Ulcerative Colitis	ulc_colitis	rs28383361	6	32606846	G	A	0.165142	0.020383	0.644259	15.2452	5.69e-16	59	FALSE	HLA-DQA1	-10890
Ulcerative Colitis	ulc_colitis	rs28383362	6	32606864	T	C	0.166301	0.020394	0.644732	15.4334	3.69e-16	59	FALSE	HLA-DQA1	-10908
Ulcerative Colitis	ulc_colitis	rs28383363	6	32606868	T	C	0.166301	0.020394	0.644732	15.4335	3.69e-16	59	FALSE	HLA-DQA1	-10912
Ulcerative Colitis	ulc_colitis	rs9272546	6	32606941	T	C	0.158679	0.019902	0.342338	14.7897	1.62e-15	59	FALSE	HLA-DQA1	-10985
Ulcerative Colitis	ulc_colitis	rs28383365	6	32606942	G	A	0.167713	0.020354	0.645316	15.7412	1.81e-16	59	FALSE	HLA-DQA1	-10986
Ulcerative Colitis	ulc_colitis	rs9272547	6	32606949	T	C	0.161864	0.019869	0.340147	15.4043	3.94e-16	59	FALSE	HLA-DQA1	-10993
Ulcerative Colitis	ulc_colitis	rs41268940	6	32606987	T	G	0.196108	0.024583	0.792592	14.8045	1.57e-15	59	FALSE	HLA-DQA1	-11031
Ulcerative Colitis	ulc_colitis	rs9272553	6	32607008	G	T	0.160722	0.019548	0.409343	15.6766	2.11e-16	59	FALSE	HLA-DQA1	-11052
Ulcerative Colitis	ulc_colitis	rs28802989	6	32607019	C	G	-0.150165	0.02564	0.844571	8.31438	4.85e-09	59	FALSE	HLA-DQA1	-11063
Ulcerative Colitis	ulc_colitis	rs28383367	6	32607031	G	T	0.184023	0.020376	0.648689	18.7448	1.8e-19	59	FALSE	HLA-DQA1	-11075
Ulcerative Colitis	ulc_colitis	rs9272555	6	32607042	G	A	0.164631	0.019391	0.391393	16.6615	2.18e-17	59	FALSE	HLA-DQA1	-11086
Ulcerative Colitis	ulc_colitis	rs9272556	6	32607046	A	T	0.164714	0.019391	0.391362	16.6771	2.1e-17	59	FALSE	HLA-DQA1	-11090
Ulcerative Colitis	ulc_colitis	rs28383368	6	32607047	T	G	0.183316	0.020366	0.648959	18.6251	2.37e-19	59	FALSE	HLA-DQA1	-11091
Ulcerative Colitis	ulc_colitis	rs41268942	6	32607126	A	G	0.200034	0.024672	0.796523	15.2661	5.42e-16	59	FALSE	HLA-DQA1	-11170
Ulcerative Colitis	ulc_colitis	rs9272561	6	32607141	G	A	0.160809	0.019867	0.339947	15.2182	6.05e-16	59	FALSE	HLA-DQA1	-11185
Ulcerative Colitis	ulc_colitis	rs9272562	6	32607151	A	G	0.160675	0.019875	0.340272	15.1829	6.56e-16	59	FALSE	HLA-DQA1	-11195
Ulcerative Colitis	ulc_colitis	rs28383370	6	32607152	G	C	0.16649	0.020341	0.648892	15.5433	2.86e-16	59	FALSE	HLA-DQA1	-11196
Ulcerative Colitis	ulc_colitis	rs28383371	6	32607154	C	T	0.16649	0.020341	0.648892	15.5432	2.86e-16	59	FALSE	HLA-DQA1	-11198
Ulcerative Colitis	ulc_colitis	rs9272563	6	32607158	T	C	0.16474	0.019399	0.391689	16.6693	2.14e-17	59	FALSE	HLA-DQA1	-11202
Ulcerative Colitis	ulc_colitis	rs9272565	6	32607169	A	G	0.166486	0.01942	0.392767	16.9721	1.07e-17	59	FALSE	HLA-DQA1	-11213
Ulcerative Colitis	ulc_colitis	rs28383372	6	32607174	C	T	0.166747	0.020105	0.627486	15.9369	1.16e-16	59	FALSE	HLA-DQA1	-11218
Ulcerative Colitis	ulc_colitis	rs28383373	6	32607193	T	C	0.167039	0.02013	0.627915	15.9532	1.11e-16	59	FALSE	HLA-DQA1	-11237
Ulcerative Colitis	ulc_colitis	rs9272567	6	32607200	T	C	0.166453	0.019433	0.393123	16.9452	1.13e-17	59	FALSE	HLA-DQA1	-11244
Ulcerative Colitis	ulc_colitis	rs28383375	6	32607203	G	A	0.167464	0.020421	0.649781	15.5996	2.51e-16	59	FALSE	HLA-DQA1	-11247
Ulcerative Colitis	ulc_colitis	rs9272568	6	32607209	A	G	0.166479	0.019437	0.393324	16.9435	1.14e-17	59	FALSE	HLA-DQA1	-11253
Ulcerative Colitis	ulc_colitis	rs28383377	6	32607227	A	G	0.166394	0.020539	0.652782	15.2437	5.71e-16	59	FALSE	HLA-DQA1	-11271
Ulcerative Colitis	ulc_colitis	rs28383378	6	32607239	C	A	0.165599	0.020523	0.652513	15.1282	7.44e-16	59	FALSE	HLA-DQA1	-11283
Ulcerative Colitis	ulc_colitis	rs28383379	6	32607242	G	A	0.165596	0.020523	0.652514	15.1277	7.45e-16	59	FALSE	HLA-DQA1	-11286
Ulcerative Colitis	ulc_colitis	rs9272571	6	32607251	C	T	0.160774	0.0199	0.34132	15.1639	6.86e-16	59	FALSE	HLA-DQA1	-11295
Ulcerative Colitis	ulc_colitis	rs28383380	6	32607253	C	A	0.163364	0.02049	0.651539	14.7885	1.63e-15	59	FALSE	HLA-DQA1	-11297
Ulcerative Colitis	ulc_colitis	rs9272574	6	32607281	G	A	0.16503	0.019412	0.392111	16.7045	1.97e-17	59	FALSE	HLA-DQA1	-11325
Ulcerative Colitis	ulc_colitis	rs28383381	6	32607288	G	A	0.161794	0.020466	0.650689	14.5534	2.8e-15	59	FALSE	HLA-DQA1	-11332
Ulcerative Colitis	ulc_colitis	rs9272576	6	32607303	T	C	-0.169306	0.028901	0.88649	8.31793	4.81e-09	59	FALSE	HLA-DQA1	-11347
Ulcerative Colitis	ulc_colitis	rs28383382	6	32607320	A	C	0.179563	0.020519	0.653282	17.6504	2.24e-18	59	FALSE	HLA-DQA1	-11364
Ulcerative Colitis	ulc_colitis	rs17426565	6	32607356	G	A	-0.165172	0.028877	0.885603	7.96125	1.09e-08	59	FALSE	HLA-DQA1	-11400
Ulcerative Colitis	ulc_colitis	rs28383383	6	32607368	T	C	0.176597	0.024268	0.765643	12.4489	3.56e-13	59	FALSE	HLA-DQA1	-11412
Ulcerative Colitis	ulc_colitis	rs35248896	6	32607370	C	T	0.201917	0.025242	0.80329	14.8817	1.31e-15	59	FALSE	HLA-DQA1	-11414
Ulcerative Colitis	ulc_colitis	rs9272578	6	32607389	T	C	0.165143	0.019395	0.391286	16.7535	1.76e-17	59	FALSE	HLA-DQA1	-11433
Ulcerative Colitis	ulc_colitis	rs9272581	6	32607411	G	A	0.165131	0.019397	0.391487	16.748	1.79e-17	59	FALSE	HLA-DQA1	-11455
Ulcerative Colitis	ulc_colitis	rs28383384	6	32607414	C	A	0.183435	0.020607	0.656571	18.235	5.82e-19	59	FALSE	HLA-DQA1	-11458
Ulcerative Colitis	ulc_colitis	rs28383385	6	32607416	G	A	0.183435	0.020607	0.656571	18.235	5.82e-19	59	FALSE	HLA-DQA1	-11460
Ulcerative Colitis	ulc_colitis	rs9272583	6	32607453	C	T	0.127003	0.020126	0.501631	9.54155	2.87e-10	59	FALSE	HLA-DQA1	-11497
Ulcerative Colitis	ulc_colitis	rs9272584	6	32607470	A	T	0.165132	0.019403	0.391537	16.7394	1.82e-17	59	FALSE	HLA-DQA1	-11514
Ulcerative Colitis	ulc_colitis	rs9272586	6	32607492	G	C	0.16544	0.019411	0.392038	16.7847	1.64e-17	59	FALSE	HLA-DQA1	-11536
Ulcerative Colitis	ulc_colitis	rs9272587	6	32607510	G	A	0.163664	0.019448	0.395259	16.3849	4.12e-17	59	FALSE	HLA-DQA1	-11554
Ulcerative Colitis	ulc_colitis	rs9272588	6	32607516	T	C	0.121945	0.0194	0.540791	9.47324	3.36e-10	59	FALSE	HLA-DQA1	-11560
Ulcerative Colitis	ulc_colitis	rs9272589	6	32607524	T	C	0.165501	0.019437	0.393442	16.7536	1.76e-17	59	FALSE	HLA-DQA1	-11568
Ulcerative Colitis	ulc_colitis	rs116150265	6	32607526	T	C	0.165501	0.019437	0.393442	16.7536	1.76e-17	59	FALSE	HLA-DQA1	-11570
Ulcerative Colitis	ulc_colitis	rs9272593	6	32607558	A	G	0.164715	0.019422	0.392435	16.627	2.36e-17	59	FALSE	HLA-DQA1	-11602
Ulcerative Colitis	ulc_colitis	rs9272594	6	32607561	C	T	0.164715	0.019422	0.392435	16.627	2.36e-17	59	FALSE	HLA-DQA1	-11605
Ulcerative Colitis	ulc_colitis	rs28383386	6	32607567	G	A	0.164667	0.020368	0.644408	15.1832	6.56e-16	59	FALSE	HLA-DQA1	-11611
Ulcerative Colitis	ulc_colitis	rs28383387	6	32607575	C	T	0.168077	0.020314	0.636013	15.8652	1.36e-16	59	FALSE	HLA-DQA1	-11619
Ulcerative Colitis	ulc_colitis	6:32607577_T_C	6	32607577	T	C	0.196806	0.034086	0.843815	8.09919	7.96e-09	59	FALSE	HLA-DQA1	-11621
Ulcerative Colitis	ulc_colitis	rs9279900	6	32607583	C	T	0.16469	0.019422	0.392465	16.6228	2.38e-17	59	FALSE	HLA-DQA1	-11627
Ulcerative Colitis	ulc_colitis	rs28383389	6	32607596	G	A	0.182537	0.020546	0.654173	18.1661	6.82e-19	59	FALSE	HLA-DQA1	-11640
Ulcerative Colitis	ulc_colitis	rs9272597	6	32607605	A	G	0.16488	0.019412	0.392076	16.6747	2.12e-17	59	FALSE	HLA-DQA1	-11649
Ulcerative Colitis	ulc_colitis	rs9272598	6	32607611	G	T	0.196503	0.029971	0.792738	10.2437	5.71e-11	59	FALSE	HLA-DQA1	-11655
Ulcerative Colitis	ulc_colitis	rs41269944	6	32607627	C	T	0.20081	0.024943	0.799342	15.0637	8.64e-16	59	FALSE	HLA-DQA1	-11671
Ulcerative Colitis	ulc_colitis	rs9272599	6	32607638	A	G	0.164748	0.019422	0.39251	16.6342	2.32e-17	59	FALSE	HLA-DQA1	-11682
Ulcerative Colitis	ulc_colitis	rs9272602	6	32607666	G	A	0.12221	0.020421	0.525364	8.65097	2.23e-09	59	FALSE	HLA-DQA1	-11710
Ulcerative Colitis	ulc_colitis	rs28383395	6	32607713	C	T	0.180578	0.020633	0.655238	17.6537	2.22e-18	59	FALSE	HLA-DQA1	-11757
Ulcerative Colitis	ulc_colitis	rs28383396	6	32607714	A	G	0.180573	0.020633	0.655238	17.6528	2.22e-18	59	FALSE	HLA-DQA1	-11758
Ulcerative Colitis	ulc_colitis	rs9272606	6	32607729	C	T	0.161694	0.01988	0.340325	15.3588	4.38e-16	59	FALSE	HLA-DQA1	-11773
Ulcerative Colitis	ulc_colitis	rs9272609	6	32607750	T	C	0.165513	0.0194	0.391312	16.8167	1.53e-17	59	FALSE	HLA-DQA1	-11794
Ulcerative Colitis	ulc_colitis	rs9272611	6	32607780	C	T	0.165496	0.019395	0.391066	16.8217	1.51e-17	59	FALSE	HLA-DQA1	-11824
Ulcerative Colitis	ulc_colitis	rs28383397	6	32607820	G	T	0.173142	0.021581	0.688042	14.965	1.08e-15	59	FALSE	HLA-DQA1	-11864
Ulcerative Colitis	ulc_colitis	rs28383398	6	32607828	G	T	0.172908	0.021577	0.688318	14.9314	1.17e-15	59	FALSE	HLA-DQA1	-11872
Ulcerative Colitis	ulc_colitis	rs9272614	6	32607859	C	T	0.165588	0.019389	0.390954	16.8502	1.41e-17	59	FALSE	HLA-DQA1	-11903
Ulcerative Colitis	ulc_colitis	rs9272617	6	32607926	T	G	0.154001	0.019993	0.362772	13.8555	1.39e-14	59	FALSE	HLA-DQA1	-11970
Ulcerative Colitis	ulc_colitis	rs9272618	6	32607927	C	T	0.159625	0.019728	0.426567	15.2081	6.19e-16	59	FALSE	HLA-DQA1	-11971
Ulcerative Colitis	ulc_colitis	rs28383400	6	32607950	G	A	0.173269	0.02128	0.663848	15.3903	4.07e-16	59	FALSE	HLA-DQA1	-11994
Ulcerative Colitis	ulc_colitis	rs28383401	6	32607973	G	A	0.173386	0.021587	0.680736	14.9964	1.01e-15	59	FALSE	HLA-DQA1	-12017
Ulcerative Colitis	ulc_colitis	rs28383402	6	32607985	A	G	0.173417	0.021587	0.68074	15.0015	9.97e-16	59	FALSE	HLA-DQA1	-12029
Ulcerative Colitis	ulc_colitis	rs9272622	6	32607986	G	C	0.16067	0.019934	0.343288	15.0961	8.01e-16	59	FALSE	HLA-DQA1	-12030
Ulcerative Colitis	ulc_colitis	rs9272625	6	32608014	T	C	0.157331	0.019536	0.399827	15.0732	8.45e-16	59	FALSE	HLA-DQA1	-12058
Ulcerative Colitis	ulc_colitis	rs28383403	6	32608035	T	C	0.194214	0.021636	0.683742	18.5284	2.96e-19	59	FALSE	HLA-DQA1	-12079
Ulcerative Colitis	ulc_colitis	rs9272627	6	32608060	A	G	0.148551	0.025232	0.160721	8.39468	4.03e-09	59	FALSE	HLA-DQA1	-12104
Ulcerative Colitis	ulc_colitis	rs17426593	6	32608077	T	C	0.195595	0.025763	0.807937	13.4824	3.29e-14	59	FALSE	HLA-DQA1	-12121
Ulcerative Colitis	ulc_colitis	rs9272628	6	32608093	T	C	0.165406	0.019387	0.390967	16.818	1.52e-17	59	FALSE	HLA-DQA1	-12137
Ulcerative Colitis	ulc_colitis	rs9272629	6	32608096	G	T	0.156464	0.019524	0.398713	14.9329	1.17e-15	59	FALSE	HLA-DQA1	-12140
Ulcerative Colitis	ulc_colitis	rs28383405	6	32608108	C	T	0.184855	0.020379	0.65031	18.9016	1.25e-19	59	FALSE	HLA-DQA1	-12152
Ulcerative Colitis	ulc_colitis	rs28383406	6	32608179	A	C	0.184964	0.020368	0.650103	18.9426	1.14e-19	59	FALSE	HLA-DQA1	-12223
Ulcerative Colitis	ulc_colitis	rs9272633	6	32608181	A	G	0.158193	0.019925	0.34677	14.6709	2.13e-15	59	FALSE	HLA-DQA1	-12225
Ulcerative Colitis	ulc_colitis	rs9272634	6	32608184	A	T	0.16518	0.019397	0.391642	16.7586	1.74e-17	59	FALSE	HLA-DQA1	-12228
Ulcerative Colitis	ulc_colitis	rs28383407	6	32608187	C	T	0.171188	0.020587	0.655091	16.0167	9.62e-17	59	FALSE	HLA-DQA1	-12231
Ulcerative Colitis	ulc_colitis	rs9272637	6	32608213	G	A	0.165237	0.019394	0.391557	16.7737	1.68e-17	59	FALSE	HLA-DQA1	-12257
Ulcerative Colitis	ulc_colitis	rs28383408	6	32608251	C	G	0.171759	0.021056	0.668009	15.4428	3.61e-16	59	FALSE	HLA-DQA1	-12295
Ulcerative Colitis	ulc_colitis	rs41269955	6	32608269	G	A	0.179335	0.027819	0.831692	9.92672	1.18e-10	59	FALSE	HLA-DQA1	-12313
Ulcerative Colitis	ulc_colitis	rs28383409	6	32608279	T	G	0.180933	0.020586	0.471021	17.7973	1.59e-18	59	FALSE	HLA-DQA1	-12323
Ulcerative Colitis	ulc_colitis	rs28383410	6	32608289	G	A	0.170791	0.020576	0.654145	15.9624	1.09e-16	59	FALSE	HLA-DQA1	-12333
Ulcerative Colitis	ulc_colitis	rs9272642	6	32608303	T	C	0.166333	0.019417	0.392444	16.9473	1.13e-17	59	FALSE	HLA-DQA1	-12347
Ulcerative Colitis	ulc_colitis	rs9272643	6	32608304	G	A	0.166333	0.019417	0.392444	16.9473	1.13e-17	59	FALSE	HLA-DQA1	-12348
Ulcerative Colitis	ulc_colitis	rs28383411	6	32608308	T	C	0.187485	0.020617	0.656172	18.9937	1.01e-19	59	FALSE	HLA-DQA1	-12352
Ulcerative Colitis	ulc_colitis	rs9272644	6	32608322	T	C	0.149458	0.025232	0.160921	8.48936	3.24e-09	59	FALSE	HLA-DQA1	-12366
Ulcerative Colitis	ulc_colitis	rs9272645	6	32608331	C	G	0.16512	0.01941	0.391963	16.7247	1.88e-17	59	FALSE	HLA-DQA1	-12375
Ulcerative Colitis	ulc_colitis	rs28383413	6	32608417	G	A	0.18461	0.020504	0.652113	18.6345	2.32e-19	59	FALSE	HLA-DQA1	-12461
Ulcerative Colitis	ulc_colitis	rs28383414	6	32608467	G	A	0.169874	0.021479	0.68788	14.5644	2.73e-15	59	FALSE	HLA-DQA1	-12511
Ulcerative Colitis	ulc_colitis	rs28383415	6	32608473	G	A	0.178495	0.021008	0.666345	16.6855	2.06e-17	59	FALSE	HLA-DQA1	-12517
Ulcerative Colitis	ulc_colitis	rs34141382	6	32608478	T	C	0.198344	0.02691	0.821992	12.752	1.77e-13	59	FALSE	HLA-DQA1	-12522
Ulcerative Colitis	ulc_colitis	rs28383416	6	32608483	T	C	0.177219	0.023292	0.728668	13.5382	2.9e-14	59	FALSE	HLA-DQA1	-12527
Ulcerative Colitis	ulc_colitis	rs9272647	6	32608508	A	T	0.168638	0.019457	0.390374	17.3305	4.67e-18	59	FALSE	HLA-DQA1	-12552
Ulcerative Colitis	ulc_colitis	rs28383418	6	32608537	A	C	0.196092	0.021925	0.691322	18.3991	3.99e-19	59	FALSE	HLA-DQA1	-12581
Ulcerative Colitis	ulc_colitis	rs28383419	6	32608622	G	A	0.19179	0.0217	0.684508	17.9874	1.03e-18	59	FALSE	HLA-DQA1	-12666
Ulcerative Colitis	ulc_colitis	rs9272656	6	32608629	A	G	0.16514	0.01939	0.39148	16.7612	1.73e-17	59	FALSE	HLA-DQA1	-12673
Ulcerative Colitis	ulc_colitis	rs9272661	6	32608680	C	T	0.165041	0.019388	0.391342	16.7458	1.8e-17	59	FALSE	HLA-DQA1	-12724
Ulcerative Colitis	ulc_colitis	rs9272662	6	32608681	A	G	0.161723	0.019902	0.342265	15.3308	4.67e-16	59	FALSE	HLA-DQA1	-12725
Ulcerative Colitis	ulc_colitis	rs28383420	6	32608707	T	C	0.192812	0.021788	0.68844	18.0311	9.31e-19	59	FALSE	HLA-DQA1	-12751
Ulcerative Colitis	ulc_colitis	rs9272664	6	32608710	C	T	0.164966	0.019387	0.3914	16.7335	1.85e-17	59	FALSE	HLA-DQA1	-12754
Ulcerative Colitis	ulc_colitis	rs9272666	6	32608737	T	C	0.164141	0.019888	0.34198	15.79	1.62e-16	59	FALSE	HLA-DQA1	-12781
Ulcerative Colitis	ulc_colitis	rs28383423	6	32608752	C	T	0.215101	0.023904	0.735079	18.6146	2.43e-19	59	FALSE	HLA-DQA1	-12796
Ulcerative Colitis	ulc_colitis	rs28383424	6	32608756	A	G	0.215102	0.023904	0.735076	18.6149	2.43e-19	59	FALSE	HLA-DQA1	-12800
Ulcerative Colitis	ulc_colitis	rs28383425	6	32608761	A	C	0.215866	0.023903	0.735078	18.7433	1.81e-19	59	FALSE	HLA-DQA1	-12805
Ulcerative Colitis	ulc_colitis	rs4452681	6	32608770	C	T	-0.160253	0.026438	0.856793	8.85716	1.39e-09	59	FALSE	HLA-DQA1	-12814
Ulcerative Colitis	ulc_colitis	rs28383427	6	32608792	A	T	0.198953	0.022518	0.703493	17.9757	1.06e-18	59	FALSE	HLA-DQA1	-12836
Ulcerative Colitis	ulc_colitis	rs9272670	6	32608820	C	T	0.167024	0.019461	0.389783	17.0085	9.81e-18	59	FALSE	HLA-DQA1	-12864
Ulcerative Colitis	ulc_colitis	rs28383429	6	32608844	A	G	0.19365	0.02265	0.708336	16.8847	1.3e-17	59	FALSE	HLA-DQA1	-12888
Ulcerative Colitis	ulc_colitis	rs28383431	6	32608856	T	C	0.191734	0.022758	0.712823	16.4193	3.81e-17	59	FALSE	HLA-DQA1	-12900
Ulcerative Colitis	ulc_colitis	rs28383432	6	32608880	G	A	0.185936	0.02196	0.685477	16.5762	2.65e-17	59	FALSE	HLA-DQA1	-12924
Ulcerative Colitis	ulc_colitis	rs36151380	6	32608886	T	C	0.218926	0.029453	0.811313	12.9558	1.11e-13	59	FALSE	HLA-DQA1	-12930
Ulcerative Colitis	ulc_colitis	rs28383433	6	32608887	A	G	0.194892	0.022629	0.710019	17.1217	7.56e-18	59	FALSE	HLA-DQA1	-12931
Ulcerative Colitis	ulc_colitis	rs9272675	6	32608888	G	T	0.166788	0.019616	0.39566	16.7082	1.96e-17	59	FALSE	HLA-DQA1	-12932
Ulcerative Colitis	ulc_colitis	rs28383434	6	32608925	C	T	0.191478	0.022098	0.698891	17.3219	4.77e-18	59	FALSE	HLA-DQA1	-12969
Ulcerative Colitis	ulc_colitis	rs9272679	6	32608931	T	C	0.152235	0.020177	0.428938	13.3259	4.72e-14	59	FALSE	HLA-DQA1	-12975
Ulcerative Colitis	ulc_colitis	rs28383435	6	32608972	G	T	0.191679	0.022013	0.694469	17.4843	3.28e-18	59	FALSE	HLA-DQA1	-13016
Ulcerative Colitis	ulc_colitis	rs115508098	6	32608981	A	G	0.137771	0.020438	0.475071	10.7871	1.63e-11	59	FALSE	HLA-DQA1	-13025
Ulcerative Colitis	ulc_colitis	rs34763586	6	32608998	T	C	0.200187	0.026347	0.81611	13.5031	3.14e-14	59	FALSE	HLA-DQA1	-13042
Ulcerative Colitis	ulc_colitis	rs28383439	6	32609042	C	A	0.182143	0.02039	0.650761	18.3569	4.4e-19	59	FALSE	HLA-DQA1	-13086
Ulcerative Colitis	ulc_colitis	rs28654242	6	32609061	T	A	-0.169217	0.028908	0.886614	8.30646	4.94e-09	59	FALSE	HLA-DQA1	-13105
Ulcerative Colitis	ulc_colitis	rs1129740	6	32609105	G	A	0.146946	0.019591	0.410338	13.1783	6.63e-14	59	FALSE	HLA-DQA1	-13149
Ulcerative Colitis	ulc_colitis	rs3205916	6	32609106	T	C	0.138493	0.023319	0.735844	8.53037	2.95e-09	59	FALSE	HLA-DQA1	-13150
Ulcerative Colitis	ulc_colitis	rs1071630	6	32609126	T	C	0.114404	0.019698	0.447472	8.18762	6.49e-09	59	FALSE	HLA-DQA1	-13170
Ulcerative Colitis	ulc_colitis	rs1129753	6	32609130	C	T	0.220145	0.028194	0.831452	14.2163	6.08e-15	59	FALSE	HLA-DQA1	-13174
Ulcerative Colitis	ulc_colitis	rs1048027	6	32609169	T	C	0.180327	0.020354	0.635134	18.071	8.49e-19	59	FALSE	HLA-DQA1	-13213
Ulcerative Colitis	ulc_colitis	rs3207983	6	32609213	G	A	0.184535	0.020531	0.653539	18.5738	2.67e-19	59	FALSE	HLA-DQA1	-13257
Ulcerative Colitis	ulc_colitis	rs1142328	6	32609216	G	T	0.165697	0.019428	0.393593	16.8067	1.56e-17	59	FALSE	HLA-DQA1	-13260
Ulcerative Colitis	ulc_colitis	rs12722061	6	32609221	G	C	0.185275	0.020568	0.654277	18.6521	2.23e-19	59	FALSE	HLA-DQA1	-13265
Ulcerative Colitis	ulc_colitis	rs3208105	6	32609222	A	T	0.165964	0.019442	0.394315	16.8347	1.46e-17	59	FALSE	HLA-DQA1	-13266
Ulcerative Colitis	ulc_colitis	rs3207985	6	32609227	A	C	0.190487	0.020984	0.664143	18.9289	1.18e-19	59	FALSE	HLA-DQA1	-13271
Ulcerative Colitis	ulc_colitis	rs12722069	6	32609231	A	G	0.190485	0.020984	0.66414	18.9289	1.18e-19	59	FALSE	HLA-DQA1	-13275
Ulcerative Colitis	ulc_colitis	rs4193	6	32609236	G	A	0.166297	0.019476	0.39621	16.8428	1.44e-17	59	FALSE	HLA-DQA1	-13280
Ulcerative Colitis	ulc_colitis	rs12722072	6	32609239	G	A	0.217871	0.025998	0.809103	16.2543	5.57e-17	59	FALSE	HLA-DQA1	-13283
Ulcerative Colitis	ulc_colitis	rs9272702	6	32609253	G	A	0.165453	0.019467	0.395906	16.6965	2.01e-17	59	FALSE	HLA-DQA1	-13297
Ulcerative Colitis	ulc_colitis	rs1142331	6	32609254	G	T	0.165453	0.019467	0.395906	16.6965	2.01e-17	59	FALSE	HLA-DQA1	-13298
Ulcerative Colitis	ulc_colitis	rs1142332	6	32609255	G	T	0.165453	0.019467	0.395906	16.6965	2.01e-17	59	FALSE	HLA-DQA1	-13299
Ulcerative Colitis	ulc_colitis	rs9272709	6	32609279	C	T	0.161641	0.019557	0.434834	15.8325	1.47e-16	59	FALSE	HLA-DQA1	-13323
Ulcerative Colitis	ulc_colitis	rs1129808	6	32609312	A	C	0.166076	0.01944	0.394245	16.8597	1.38e-17	59	FALSE	HLA-DQA1	-13356
Ulcerative Colitis	ulc_colitis	rs9272712	6	32609341	C	T	0.166082	0.019444	0.39436	16.8552	1.4e-17	59	FALSE	HLA-DQA1	-13385
Ulcerative Colitis	ulc_colitis	rs28383454	6	32609370	G	T	0.149277	0.019981	0.457994	13.0801	8.32e-14	59	FALSE	HLA-DQA1	-13414
Ulcerative Colitis	ulc_colitis	rs9272718	6	32609379	C	T	0.157303	0.02	0.337007	14.4131	3.86e-15	59	FALSE	HLA-DQA1	-13423
Ulcerative Colitis	ulc_colitis	rs28383455	6	32609380	C	T	0.184532	0.0205	0.65321	18.6276	2.36e-19	59	FALSE	HLA-DQA1	-13424
Ulcerative Colitis	ulc_colitis	rs9272719	6	32609387	G	A	0.162813	0.019572	0.402829	16.0276	9.38e-17	59	FALSE	HLA-DQA1	-13431
Ulcerative Colitis	ulc_colitis	rs9272720	6	32609389	G	T	0.162815	0.019573	0.402829	16.0279	9.38e-17	59	FALSE	HLA-DQA1	-13433
Ulcerative Colitis	ulc_colitis	rs9272722	6	32609404	C	T	0.137478	0.019618	0.428227	11.5989	2.52e-12	59	FALSE	HLA-DQA1	-13448
Ulcerative Colitis	ulc_colitis	rs9272723	6	32609427	T	C	0.146694	0.019582	0.412383	13.1474	7.12e-14	59	FALSE	HLA-DQA1	-13471
Ulcerative Colitis	ulc_colitis	rs28383457	6	32609456	C	T	0.182902	0.020378	0.650638	18.5239	2.99e-19	59	FALSE	HLA-DQA1	-13500
Ulcerative Colitis	ulc_colitis	rs35874654	6	32609479	C	A	0.198896	0.024692	0.79688	15.0786	8.35e-16	59	FALSE	HLA-DQA1	-13523
Ulcerative Colitis	ulc_colitis	rs9272725	6	32609513	G	T	0.165416	0.019392	0.390938	16.8113	1.54e-17	59	FALSE	HLA-DQA1	-13557
Ulcerative Colitis	ulc_colitis	rs34719927	6	32609514	C	T	0.165131	0.019381	0.391009	16.7755	1.68e-17	59	FALSE	HLA-DQA1	-13558
Ulcerative Colitis	ulc_colitis	rs34965214	6	32609545	C	T	0.192703	0.025465	0.806754	13.4001	3.98e-14	59	FALSE	HLA-DQA1	-13589
Ulcerative Colitis	ulc_colitis	rs28383460	6	32609586	A	G	0.183045	0.020374	0.650577	18.5597	2.76e-19	59	FALSE	HLA-DQA1	-13630
Ulcerative Colitis	ulc_colitis	rs28383462	6	32609619	C	T	0.178599	0.024172	0.74916	12.8103	1.55e-13	59	FALSE	HLA-DQA1	-13663
Ulcerative Colitis	ulc_colitis	rs9272730	6	32609634	A	G	0.184121	0.020348	0.648335	18.8142	1.53e-19	59	FALSE	HLA-DQA1	-13678
Ulcerative Colitis	ulc_colitis	rs9272731	6	32609645	T	C	0.184288	0.020347	0.648287	18.8488	1.42e-19	59	FALSE	HLA-DQA1	-13689
Ulcerative Colitis	ulc_colitis	rs9272732	6	32609647	T	G	0.17034	0.023515	0.73567	12.3429	4.54e-13	59	FALSE	HLA-DQA1	-13691
Ulcerative Colitis	ulc_colitis	rs9272733	6	32609652	T	A	0.203062	0.020665	0.626643	22.0326	9.28e-23	59	FALSE	HLA-DQA1	-13696
Ulcerative Colitis	ulc_colitis	rs9272734	6	32609654	G	A	0.203062	0.020665	0.626643	22.0326	9.28e-23	59	FALSE	HLA-DQA1	-13698
Ulcerative Colitis	ulc_colitis	rs9272735	6	32609655	T	G	0.203062	0.020665	0.626643	22.0326	9.28e-23	59	FALSE	HLA-DQA1	-13699
Ulcerative Colitis	ulc_colitis	rs9272736	6	32609671	G	A	0.16937	0.020344	0.639516	16.0524	8.86e-17	59	FALSE	HLA-DQA1	-13715
Ulcerative Colitis	ulc_colitis	rs9272737	6	32609673	G	A	0.171484	0.022037	0.696887	14.1244	7.51e-15	59	FALSE	HLA-DQA1	-13717
Ulcerative Colitis	ulc_colitis	rs9272742	6	32609722	C	T	0.200471	0.024667	0.795798	15.3348	4.63e-16	59	FALSE	HLA-DQA1	-13766
Ulcerative Colitis	ulc_colitis	rs1048173	6	32609855	A	C	0.181927	0.020384	0.647977	18.3251	4.73e-19	59	FALSE	HLA-DQA1	-13899
Ulcerative Colitis	ulc_colitis	rs707950	6	32609873	G	C	0.155448	0.019993	0.336296	14.103	7.89e-15	59	FALSE	HLA-DQA1	-13917
Ulcerative Colitis	ulc_colitis	rs2308890	6	32610008	C	T	0.18334	0.020369	0.649092	18.624	2.38e-19	59	FALSE	HLA-DQA1	-14052
Ulcerative Colitis	ulc_colitis	rs2308891	6	32610009	C	G	0.172087	0.020794	0.506932	15.8718	1.34e-16	59	FALSE	HLA-DQA1	-14053
Ulcerative Colitis	ulc_colitis	rs9272756	6	32610047	T	C	0.164935	0.01938	0.390852	16.7388	1.82e-17	59	FALSE	HLA-DQA1	-14091
Ulcerative Colitis	ulc_colitis	rs34843907	6	32610059	T	G	0.164422	0.019463	0.394257	16.5047	3.13e-17	59	FALSE	HLA-DQA1	-14103
Ulcerative Colitis	ulc_colitis	rs34826728	6	32610109	A	C	0.1649	0.019379	0.39087	16.7326	1.85e-17	59	FALSE	HLA-DQA1	-14153
Ulcerative Colitis	ulc_colitis	rs75076975	6	32610134	G	A	0.182641	0.020375	0.650561	18.4787	3.32e-19	59	FALSE	HLA-DQA1	-14178
Ulcerative Colitis	ulc_colitis	rs530423766	6	32610152	C	T	0.203899	0.021136	0.557638	21.2681	5.39e-22	59	FALSE	HLA-DQA1	-14196
Ulcerative Colitis	ulc_colitis	rs397843773	6	32610171	A	T	0.182896	0.020376	0.65056	18.5266	2.97e-19	59	FALSE	HLA-DQA1	-14215
Ulcerative Colitis	ulc_colitis	rs79351547	6	32610196	G	A	0.182918	0.020372	0.650498	18.5374	2.9e-19	59	FALSE	HLA-DQA1	-14240
Ulcerative Colitis	ulc_colitis	rs116022266	6	32610201	T	A	0.182916	0.020372	0.6505	18.537	2.9e-19	59	FALSE	HLA-DQA1	-14245
Ulcerative Colitis	ulc_colitis	rs114816840	6	32610214	T	C	0.193741	0.020551	0.620768	20.3499	4.47e-21	59	FALSE	HLA-DQA1	-14258
Ulcerative Colitis	ulc_colitis	rs116613962	6	32610220	A	G	0.193743	0.020551	0.620768	20.3502	4.46e-21	59	FALSE	HLA-DQA1	-14264
Ulcerative Colitis	ulc_colitis	rs9272774	6	32610255	G	A	0.182979	0.020375	0.650618	18.5438	2.86e-19	59	FALSE	HLA-DQA1	-14299
Ulcerative Colitis	ulc_colitis	rs9272775	6	32610257	T	C	0.183621	0.020282	0.643427	18.8332	1.47e-19	59	FALSE	HLA-DQA1	-14301
Ulcerative Colitis	ulc_colitis	rs9272776	6	32610270	T	C	0.156854	0.019964	0.334857	14.3846	4.12e-15	59	FALSE	HLA-DQA1	-14314
Ulcerative Colitis	ulc_colitis	rs9272785	6	32610401	G	A	0.195868	0.02586	0.80888	13.4226	3.78e-14	59	FALSE	HLA-DQA1	-14445
Ulcerative Colitis	ulc_colitis	rs3188543	6	32610403	C	A	0.181046	0.02069	0.655586	17.6488	2.24e-18	59	FALSE	HLA-DQA1	-14447
Ulcerative Colitis	ulc_colitis	rs1048414	6	32610478	C	G	0.186725	0.020436	0.651957	19.1673	6.8e-20	59	FALSE	HLA-DQA1	-14522
Ulcerative Colitis	ulc_colitis	rs1048419	6	32610481	T	C	0.186725	0.020436	0.651957	19.1673	6.8e-20	59	FALSE	HLA-DQA1	-14525
Ulcerative Colitis	ulc_colitis	rs1048439	6	32610495	A	G	0.164986	0.01938	0.390855	16.7487	1.78e-17	59	FALSE	HLA-DQA1	-14539
Ulcerative Colitis	ulc_colitis	rs1130116	6	32610535	A	C	0.157362	0.019966	0.335037	14.4692	3.39e-15	59	FALSE	HLA-DQA1	-14579
Ulcerative Colitis	ulc_colitis	rs3188642	6	32610553	G	A	0.186651	0.020694	0.65621	18.6983	2e-19	59	FALSE	HLA-DQA1	-14597
Ulcerative Colitis	ulc_colitis	rs9272798	6	32610574	C	T	0.164884	0.019513	0.396139	16.5129	3.07e-17	59	FALSE	HLA-DQA1	-14618
Ulcerative Colitis	ulc_colitis	rs9272799	6	32610576	G	T	0.164884	0.019513	0.396139	16.5129	3.07e-17	59	FALSE	HLA-DQA1	-14620
Ulcerative Colitis	ulc_colitis	rs9272800	6	32610581	C	G	0.164888	0.019513	0.396137	16.5138	3.06e-17	59	FALSE	HLA-DQA1	-14625
Ulcerative Colitis	ulc_colitis	rs9272801	6	32610584	T	C	0.164888	0.019513	0.396137	16.5138	3.06e-17	59	FALSE	HLA-DQA1	-14628
Ulcerative Colitis	ulc_colitis	rs9272803	6	32610591	G	T	0.185903	0.020469	0.65213	18.9472	1.13e-19	59	FALSE	HLA-DQA1	-14635
Ulcerative Colitis	ulc_colitis	rs9272843	6	32610689	C	G	-0.155484	0.026497	0.858444	8.34364	4.53e-09	59	FALSE	HLA-DQA1	-14733
Ulcerative Colitis	ulc_colitis	rs9272847	6	32610695	C	T	0.126802	0.01993	0.580867	9.6881	2.05e-10	59	FALSE	HLA-DQA1	-14739
Ulcerative Colitis	ulc_colitis	rs9272865	6	32610736	G	A	0.18358	0.020706	0.661434	18.0954	8.03e-19	59	FALSE	HLA-DQA1	-14780
Ulcerative Colitis	ulc_colitis	rs9272871	6	32610747	G	C	0.183567	0.02071	0.661496	18.0869	8.19e-19	59	FALSE	HLA-DQA1	-14791
Ulcerative Colitis	ulc_colitis	rs28371168	6	32610751	A	G	0.183572	0.02071	0.661495	18.0879	8.17e-19	59	FALSE	HLA-DQA1	-14795
Ulcerative Colitis	ulc_colitis	rs9272896	6	32610806	T	C	0.187669	0.021723	0.682803	17.223	5.98e-18	59	FALSE	HLA-DQA1	-14850
Ulcerative Colitis	ulc_colitis	rs9272899	6	32610809	C	T	0.190248	0.021885	0.685749	17.4277	3.73e-18	59	FALSE	HLA-DQA1	-14853
Ulcerative Colitis	ulc_colitis	rs28371169	6	32610819	C	G	0.185365	0.021619	0.681195	16.9772	1.05e-17	59	FALSE	HLA-DQA1	-14863
Ulcerative Colitis	ulc_colitis	rs7142	6	32610825	A	G	0.154059	0.020024	0.337798	13.8245	1.5e-14	59	FALSE	HLA-DQA1	-14869
Ulcerative Colitis	ulc_colitis	rs9272905	6	32610836	C	T	0.18584	0.021652	0.681786	17.0107	9.76e-18	59	FALSE	HLA-DQA1	-14880
Ulcerative Colitis	ulc_colitis	rs9272913	6	32610860	G	T	0.186003	0.021659	0.682102	17.0282	9.37e-18	59	FALSE	HLA-DQA1	-14904
Ulcerative Colitis	ulc_colitis	rs9272914	6	32610863	A	G	0.186007	0.021659	0.682101	17.0289	9.36e-18	59	FALSE	HLA-DQA1	-14907
Ulcerative Colitis	ulc_colitis	rs7143	6	32610887	C	T	-0.155466	0.026507	0.857806	8.33604	4.61e-09	59	FALSE	HLA-DQA1	-14931
Ulcerative Colitis	ulc_colitis	rs9272917	6	32610892	A	G	0.16282	0.019452	0.39413	16.2185	6.05e-17	59	FALSE	HLA-DQA1	-14936
Ulcerative Colitis	ulc_colitis	rs9272918	6	32610893	C	A	0.162812	0.019444	0.393901	16.2287	5.91e-17	59	FALSE	HLA-DQA1	-14937
Ulcerative Colitis	ulc_colitis	rs1130151	6	32610935	A	G	0.165124	0.019407	0.392123	16.7303	1.86e-17	59	FALSE	HLA-DQA1	-14979
Ulcerative Colitis	ulc_colitis	rs1130152	6	32610946	A	T	0.16512	0.019407	0.392117	16.7295	1.86e-17	59	FALSE	HLA-DQA1	-14990
Ulcerative Colitis	ulc_colitis	rs1130155	6	32610951	C	G	0.165125	0.019407	0.392112	16.7307	1.86e-17	59	FALSE	HLA-DQA1	-14995
Ulcerative Colitis	ulc_colitis	rs1130156	6	32610968	A	G	0.18534	0.020488	0.652739	18.8045	1.57e-19	59	FALSE	HLA-DQA1	-15012
Ulcerative Colitis	ulc_colitis	rs1130158	6	32610972	G	A	0.164432	0.019405	0.39198	16.6003	2.51e-17	59	FALSE	HLA-DQA1	-15016
Ulcerative Colitis	ulc_colitis	rs1048726	6	32611012	A	T	0.164506	0.019403	0.391829	16.6181	2.41e-17	59	FALSE	HLA-DQA1	-15056
Ulcerative Colitis	ulc_colitis	rs1065036	6	32611029	T	C	0.164692	0.019397	0.391662	16.6631	2.17e-17	59	FALSE	HLA-DQA1	-15073
Ulcerative Colitis	ulc_colitis	rs1064985	6	32611034	T	A	0.19467	0.021978	0.692641	18.0616	8.68e-19	59	FALSE	HLA-DQA1	-15078
Ulcerative Colitis	ulc_colitis	rs28376734	6	32611054	T	C	-0.154888	0.026501	0.858266	8.28278	5.21e-09	59	FALSE	HLA-DQA1	-15098
Ulcerative Colitis	ulc_colitis	rs9272938	6	32611056	C	T	0.244816	0.02897	0.835157	16.5147	3.06e-17	59	FALSE	HLA-DQA1	-15100
Ulcerative Colitis	ulc_colitis	rs9272940	6	32611081	A	C	0.195958	0.02201	0.693189	18.2407	5.75e-19	59	FALSE	HLA-DQA1	-15125
Ulcerative Colitis	ulc_colitis	rs9272943	6	32611092	T	G	0.165102	0.019407	0.392101	16.7265	1.88e-17	59	FALSE	HLA-DQA1	-15136
Ulcerative Colitis	ulc_colitis	rs707946	6	32611098	G	T	0.247328	0.027653	0.816764	18.4	3.98e-19	59	FALSE	HLA-DQA1	-15142
Ulcerative Colitis	ulc_colitis	rs28538060	6	32611099	G	T	-0.155631	0.026498	0.858121	8.35779	4.39e-09	59	FALSE	HLA-DQA1	-15143
Ulcerative Colitis	ulc_colitis	rs9272948	6	32611107	T	C	0.165066	0.019407	0.392106	16.7194	1.91e-17	59	FALSE	HLA-DQA1	-15151
Ulcerative Colitis	ulc_colitis	rs9272950	6	32611117	T	G	0.165061	0.019407	0.392103	16.7188	1.91e-17	59	FALSE	HLA-DQA1	-15161
Ulcerative Colitis	ulc_colitis	rs9272951	6	32611125	A	C	0.187247	0.020745	0.656081	18.7239	1.89e-19	59	FALSE	HLA-DQA1	-15169
Ulcerative Colitis	ulc_colitis	rs9272955	6	32611145	T	A	0.187376	0.020732	0.655783	18.7716	1.69e-19	59	FALSE	HLA-DQA1	-15189
Ulcerative Colitis	ulc_colitis	rs9272957	6	32611152	G	A	0.18738	0.020732	0.655781	18.7725	1.69e-19	59	FALSE	HLA-DQA1	-15196
Ulcerative Colitis	ulc_colitis	rs9272958	6	32611170	C	A	0.165471	0.019402	0.39189	16.8055	1.56e-17	59	FALSE	HLA-DQA1	-15214
Ulcerative Colitis	ulc_colitis	rs1064993	6	32611181	G	A	0.188326	0.020864	0.659752	18.7246	1.89e-19	59	FALSE	HLA-DQA1	-15225
Ulcerative Colitis	ulc_colitis	rs9272962	6	32611229	G	T	0.16522	0.019393	0.391488	16.7716	1.69e-17	59	FALSE	HLA-DQA1	-15273
Ulcerative Colitis	ulc_colitis	rs1065043	6	32611234	C	T	0.24011	0.025604	0.739722	20.1449	7.16e-21	59	FALSE	HLA-DQA1	-15278
Ulcerative Colitis	ulc_colitis	rs1065044	6	32611243	C	T	0.240026	0.02557	0.739736	20.1826	6.57e-21	59	FALSE	HLA-DQA1	-15287
Ulcerative Colitis	ulc_colitis	rs1065047	6	32611260	A	G	0.214264	0.023779	0.731084	18.6633	2.17e-19	59	FALSE	HLA-DQA1	-15304
Ulcerative Colitis	ulc_colitis	rs1065048	6	32611265	C	T	0.214732	0.023779	0.731067	18.7418	1.81e-19	59	FALSE	HLA-DQA1	-15309
Ulcerative Colitis	ulc_colitis	rs9272969	6	32611289	A	G	0.164706	0.019388	0.391248	16.6805	2.09e-17	59	FALSE	HLA-DQA1	-15333
Ulcerative Colitis	ulc_colitis	rs9272970	6	32611301	C	T	0.240181	0.025186	0.736936	20.8014	1.58e-21	59	FALSE	HLA-DQA1	-15345
Ulcerative Colitis	ulc_colitis	rs9272971	6	32611302	G	C	0.164618	0.019392	0.391356	16.6578	2.2e-17	59	FALSE	HLA-DQA1	-15346
Ulcerative Colitis	ulc_colitis	rs9272973	6	32611312	G	T	0.215355	0.023547	0.724917	19.2017	6.28e-20	59	FALSE	HLA-DQA1	-15356
Ulcerative Colitis	ulc_colitis	rs9272974	6	32611315	C	T	0.164647	0.019392	0.391349	16.6637	2.17e-17	59	FALSE	HLA-DQA1	-15359
Ulcerative Colitis	ulc_colitis	rs9272976	6	32611341	G	A	0.165194	0.019393	0.391398	16.7671	1.71e-17	59	FALSE	HLA-DQA1	-15385
Ulcerative Colitis	ulc_colitis	rs9272980	6	32611357	C	T	0.215729	0.023767	0.729354	18.9255	1.19e-19	59	FALSE	HLA-DQA1	-15401
Ulcerative Colitis	ulc_colitis	rs9272981	6	32611373	G	A	0.165261	0.019392	0.391379	16.7813	1.65e-17	59	FALSE	HLA-DQA1	-15417
Ulcerative Colitis	ulc_colitis	rs9272983	6	32611392	C	T	0.197481	0.022205	0.693632	18.2028	6.27e-19	59	FALSE	HLA-DQA1	-15436
Ulcerative Colitis	ulc_colitis	rs9272984	6	32611393	A	G	0.197482	0.022205	0.693632	18.2031	6.26e-19	59	FALSE	HLA-DQA1	-15437
Ulcerative Colitis	ulc_colitis	rs9272987	6	32611403	G	A	0.197494	0.022205	0.69363	18.2052	6.23e-19	59	FALSE	HLA-DQA1	-15447
Ulcerative Colitis	ulc_colitis	rs9272989	6	32611418	A	C	0.19657	0.022154	0.692515	18.1226	7.54e-19	59	FALSE	HLA-DQA1	-15462
Ulcerative Colitis	ulc_colitis	rs9272990	6	32611427	T	A	0.196572	0.022154	0.692513	18.1231	7.53e-19	59	FALSE	HLA-DQA1	-15471
Ulcerative Colitis	ulc_colitis	rs7757696	6	32611450	G	T	0.165448	0.0194	0.391713	16.8045	1.57e-17	59	FALSE	HLA-DQA1	-15494
Ulcerative Colitis	ulc_colitis	rs9272995	6	32611466	A	G	0.197163	0.021977	0.688191	18.5081	3.1e-19	59	FALSE	HLA-DQA1	-15510
Ulcerative Colitis	ulc_colitis	rs5002185	6	32611472	A	G	0.165545	0.0194	0.391727	16.8241	1.5e-17	59	FALSE	HLA-DQA1	-15516
Ulcerative Colitis	ulc_colitis	rs5002184	6	32611504	T	C	0.165604	0.019398	0.391667	16.838	1.45e-17	59	FALSE	HLA-DQA1	-15548
Ulcerative Colitis	ulc_colitis	rs5002183	6	32611509	T	C	0.164128	0.013923	0.432578	31.3127	4.87e-32	59	FALSE	HLA-DQA1	-15553
Ulcerative Colitis	ulc_colitis	rs5002182	6	32611510	G	C	0.165362	0.013921	0.432012	31.7811	1.66e-32	59	FALSE	HLA-DQA1	-15554
Ulcerative Colitis	ulc_colitis	rs9273002	6	32611513	A	G	0.193504	0.02186	0.68829	18.0408	9.1e-19	59	FALSE	HLA-DQA1	-15557
Ulcerative Colitis	ulc_colitis	rs9273007	6	32611537	C	T	0.157046	0.022411	0.708013	11.5985	2.52e-12	59	FALSE	HLA-DQA1	-15581
Ulcerative Colitis	ulc_colitis	rs9273009	6	32611579	A	G	0.228812	0.035965	0.718317	9.68694	2.06e-10	59	FALSE	HLA-DQA1	-15623
Ulcerative Colitis	ulc_colitis	rs9273013	6	32611649	C	T	0.16487	0.013917	0.430545	31.6115	2.45e-32	59	FALSE	HLA-DQA1	-15693
Ulcerative Colitis	ulc_colitis	rs9273014	6	32611650	G	A	0.161698	0.020341	0.643336	14.7055	1.97e-15	59	FALSE	HLA-DQA1	-15694
Ulcerative Colitis	ulc_colitis	rs9273020	6	32611723	G	T	0.165074	0.013916	0.43168	31.6949	2.02e-32	59	FALSE	HLA-DQA1	-15767
Ulcerative Colitis	ulc_colitis	rs9273021	6	32611725	A	G	0.165271	0.013908	0.431345	31.8027	1.57e-32	59	FALSE	HLA-DQA1	-15769
Ulcerative Colitis	ulc_colitis	rs9273022	6	32611737	T	C	0.189709	0.021731	0.683566	17.5686	2.7e-18	59	FALSE	HLA-DQA1	-15781
Ulcerative Colitis	ulc_colitis	rs9273024	6	32611757	T	C	0.16571	0.013944	0.431921	31.8059	1.56e-32	59	FALSE	HLA-DQA1	-15801
Ulcerative Colitis	ulc_colitis	rs9273025	6	32611760	G	T	0.189193	0.021941	0.68972	17.1613	6.9e-18	59	FALSE	HLA-DQA1	-15804
Ulcerative Colitis	ulc_colitis	rs9273026	6	32611769	G	C	0.189203	0.021941	0.689722	17.1627	6.88e-18	59	FALSE	HLA-DQA1	-15813
Ulcerative Colitis	ulc_colitis	rs36214155	6	32611778	T	C	-0.168233	0.028919	0.88649	8.21213	6.14e-09	59	FALSE	HLA-DQA1	-15822
Ulcerative Colitis	ulc_colitis	rs9273027	6	32611783	A	G	0.164534	0.013929	0.431072	31.4376	3.65e-32	59	FALSE	HLA-DQA1	-15827
Ulcerative Colitis	ulc_colitis	rs9273030	6	32611805	T	A	0.164698	0.013924	0.430873	31.5189	3.03e-32	59	FALSE	HLA-DQA1	-15849
Ulcerative Colitis	ulc_colitis	rs9273031	6	32611849	A	C	0.194597	0.022142	0.695937	17.7946	1.6e-18	59	FALSE	HLA-DQA1	-15893
Ulcerative Colitis	ulc_colitis	rs9273032	6	32611860	A	G	0.169953	0.01905	0.142423	18.3114	4.88e-19	59	FALSE	HLA-DQA1	-15904
Ulcerative Colitis	ulc_colitis	rs9273033	6	32611873	T	C	0.165504	0.013908	0.431344	31.8904	1.29e-32	59	FALSE	HLA-DQA1	-15917
Ulcerative Colitis	ulc_colitis	rs9273034	6	32611874	G	T	0.165694	0.013906	0.43129	31.9679	1.08e-32	59	FALSE	HLA-DQA1	-15918
Ulcerative Colitis	ulc_colitis	rs9273036	6	32611898	A	G	0.229634	0.03566	0.724156	9.90716	1.24e-10	59	FALSE	HLA-DQA1	-15942
Ulcerative Colitis	ulc_colitis	rs9273038	6	32611931	A	T	0.165298	0.013919	0.43062	31.7649	1.72e-32	59	FALSE	HLA-DQA1	-15975
Ulcerative Colitis	ulc_colitis	rs9273040	6	32611958	C	G	0.227046	0.037885	0.723868	8.67397	2.12e-09	59	FALSE	HLA-DQA1	-16002
Ulcerative Colitis	ulc_colitis	rs9273043	6	32611968	G	T	0.165025	0.013924	0.430886	31.6415	2.28e-32	59	FALSE	HLA-DQA1	-16012
Ulcerative Colitis	ulc_colitis	rs9273046	6	32612003	C	T	0.165157	0.013911	0.431479	31.7486	1.78e-32	59	FALSE	HLA-DQA1	-16047
Ulcerative Colitis	ulc_colitis	rs9273048	6	32612008	T	C	0.229244	0.035768	0.725077	9.82094	1.51e-10	59	FALSE	HLA-DQA1	-16052
Ulcerative Colitis	ulc_colitis	rs9273050	6	32612035	A	G	0.185506	0.020409	0.650788	18.9764	1.06e-19	59	FALSE	HLA-DQA1	-16079
Ulcerative Colitis	ulc_colitis	rs9273052	6	32612041	A	G	0.230707	0.034543	0.725958	10.6029	2.5e-11	59	FALSE	HLA-DQA1	-16085
Ulcerative Colitis	ulc_colitis	rs9273053	6	32612050	A	T	0.165454	0.013906	0.431291	31.8817	1.31e-32	59	FALSE	HLA-DQA1	-16094
Ulcerative Colitis	ulc_colitis	rs9273056	6	32612097	T	G	0.16532	0.013906	0.431202	31.832	1.47e-32	59	FALSE	HLA-DQA1	-16141
Ulcerative Colitis	ulc_colitis	rs9273063	6	32612166	C	T	0.235256	0.030879	0.74222	13.572	2.68e-14	59	FALSE	HLA-DQA1	-16210
Ulcerative Colitis	ulc_colitis	rs9273065	6	32612205	T	G	0.165385	0.013918	0.430648	31.7998	1.59e-32	59	FALSE	HLA-DQA1	-16249
Ulcerative Colitis	ulc_colitis	rs9273066	6	32612208	G	A	0.165379	0.01392	0.430711	31.7912	1.62e-32	59	FALSE	HLA-DQA1	-16252
Ulcerative Colitis	ulc_colitis	rs9273067	6	32612213	C	A	0.111478	0.01737	0.187817	9.84475	1.43e-10	59	FALSE	HLA-DQA1	-16257
Ulcerative Colitis	ulc_colitis	rs9273069	6	32612233	C	T	0.165886	0.013911	0.431551	32.02	9.55e-33	59	FALSE	HLA-DQA1	-16277
Ulcerative Colitis	ulc_colitis	rs9273070	6	32612241	A	T	0.239601	0.02614	0.743388	19.2836	5.2e-20	59	FALSE	HLA-DQA1	-16285
Ulcerative Colitis	ulc_colitis	rs9273074	6	32612287	A	G	0.165595	0.013909	0.43147	31.9213	1.2e-32	59	FALSE	HLA-DQA1	-16331
Ulcerative Colitis	ulc_colitis	rs9273075	6	32612288	A	G	0.165595	0.013909	0.43147	31.9213	1.2e-32	59	FALSE	HLA-DQA1	-16332
Ulcerative Colitis	ulc_colitis	rs9273076	6	32612301	T	C	0.169883	0.019054	0.142472	18.2907	5.12e-19	59	FALSE	HLA-DQA1	-16345
Ulcerative Colitis	ulc_colitis	rs9273081	6	32612336	G	A	0.163908	0.014162	0.471781	30.2159	6.08e-31	59	FALSE	HLA-DQA1	-16380
Ulcerative Colitis	ulc_colitis	rs9273082	6	32612339	C	T	0.145004	0.021254	0.494396	11.0318	9.29e-12	59	FALSE	HLA-DQA1	-16383
Ulcerative Colitis	ulc_colitis	rs9273083	6	32612343	T	C	0.150592	0.015223	0.49349	22.3189	4.8e-23	59	FALSE	HLA-DQA1	-16387
Ulcerative Colitis	ulc_colitis	rs9273084	6	32612396	T	C	0.165296	0.019406	0.391844	16.7652	1.72e-17	59	FALSE	HLA-DQA1	-16440
Ulcerative Colitis	ulc_colitis	rs6927022	6	32612397	A	G	0.213563	0.019448	0.491096	27.2933	5.09e-28	59	FALSE	HLA-DQA1	-16441
Ulcerative Colitis	ulc_colitis	rs9273086	6	32612410	C	T	0.165143	0.019383	0.391026	16.7731	1.69e-17	59	FALSE	HLA-DQA1	-16454
Ulcerative Colitis	ulc_colitis	rs200930495	6	32612460	G	A	0.179776	0.023677	0.755681	13.4851	3.27e-14	59	FALSE	HLA-DQA1	-16504
Ulcerative Colitis	ulc_colitis	rs9273088	6	32612488	A	C	0.166185	0.019376	0.390867	16.9868	1.03e-17	59	FALSE	HLA-DQA1	-16532
Ulcerative Colitis	ulc_colitis	rs9273093	6	32612514	G	A	0.194847	0.024605	0.750003	14.6004	2.51e-15	59	FALSE	HLA-DQA1	-16558
Ulcerative Colitis	ulc_colitis	rs9273096	6	32612540	G	C	0.165151	0.019428	0.390483	16.7008	1.99e-17	59	FALSE	HLA-DQA1	-16584
Ulcerative Colitis	ulc_colitis	rs9273098	6	32612556	C	G	0.165138	0.019429	0.390486	16.6975	2.01e-17	59	FALSE	HLA-DQA1	-16600
Ulcerative Colitis	ulc_colitis	rs9273100	6	32612559	T	G	0.16503	0.019426	0.390385	16.6814	2.08e-17	59	FALSE	HLA-DQA1	-16603
Ulcerative Colitis	ulc_colitis	rs9273101	6	32612564	G	A	0.165045	0.019426	0.390379	16.6843	2.07e-17	59	FALSE	HLA-DQA1	-16608
Ulcerative Colitis	ulc_colitis	rs9273102	6	32612566	T	C	0.191993	0.024673	0.749869	14.1248	7.5e-15	59	FALSE	HLA-DQA1	-16610
Ulcerative Colitis	ulc_colitis	rs9273103	6	32612576	G	C	0.192066	0.024671	0.749851	14.1364	7.3e-15	59	FALSE	HLA-DQA1	-16620
Ulcerative Colitis	ulc_colitis	rs9273104	6	32612595	C	T	0.192067	0.024672	0.749868	14.1357	7.32e-15	59	FALSE	HLA-DQA1	-16639
Ulcerative Colitis	ulc_colitis	rs9273106	6	32612604	A	G	0.151733	0.026232	0.14614	8.12612	7.48e-09	59	FALSE	HLA-DQA1	-16648
Ulcerative Colitis	ulc_colitis	rs9273108	6	32612626	C	T	0.192468	0.02466	0.751253	14.2042	6.25e-15	59	FALSE	HLA-DQA1	-16670
Ulcerative Colitis	ulc_colitis	rs9273110	6	32612633	G	C	0.192529	0.02466	0.751238	14.2131	6.12e-15	59	FALSE	HLA-DQA1	-16677
Ulcerative Colitis	ulc_colitis	rs9273111	6	32612643	G	A	0.192542	0.02466	0.751239	14.2146	6.1e-15	59	FALSE	HLA-DQA1	-16687
Ulcerative Colitis	ulc_colitis	rs9273112	6	32612648	A	T	0.165344	0.019472	0.389407	16.6674	2.15e-17	59	FALSE	HLA-DQA1	-16692
Ulcerative Colitis	ulc_colitis	rs9273114	6	32612664	C	G	0.165395	0.019468	0.389262	16.6832	2.07e-17	59	FALSE	HLA-DQA1	-16708
Ulcerative Colitis	ulc_colitis	rs9273115	6	32612672	C	A	0.165382	0.019468	0.389262	16.6801	2.09e-17	59	FALSE	HLA-DQA1	-16716
Ulcerative Colitis	ulc_colitis	rs9273117	6	32612688	A	G	0.161585	0.019839	0.409018	15.3991	3.99e-16	59	FALSE	HLA-DQA1	-16732
Ulcerative Colitis	ulc_colitis	rs9273118	6	32612691	A	G	0.165368	0.01947	0.389305	16.6752	2.11e-17	59	FALSE	HLA-DQA1	-16735
Ulcerative Colitis	ulc_colitis	rs9273119	6	32612699	T	A	0.16537	0.01947	0.389304	16.6756	2.11e-17	59	FALSE	HLA-DQA1	-16743
Ulcerative Colitis	ulc_colitis	rs9273121	6	32612725	C	T	0.165554	0.019385	0.391177	16.8507	1.41e-17	59	FALSE	HLA-DQA1	-16769
Ulcerative Colitis	ulc_colitis	rs9273122	6	32612726	A	G	0.165554	0.019385	0.391177	16.8507	1.41e-17	59	FALSE	HLA-DQA1	-16770
Ulcerative Colitis	ulc_colitis	rs9273123	6	32612733	G	A	0.14103	0.02237	0.592984	9.52483	2.99e-10	59	FALSE	HLA-DQA1	-16777
Ulcerative Colitis	ulc_colitis	rs9273124	6	32612752	A	G	0.165479	0.019385	0.391199	16.8349	1.46e-17	59	FALSE	HLA-DQA1	-16796
Ulcerative Colitis	ulc_colitis	rs9273125	6	32612754	A	G	0.165479	0.019385	0.391199	16.8349	1.46e-17	59	FALSE	HLA-DQA1	-16798
Ulcerative Colitis	ulc_colitis	rs9273127	6	32612762	C	A	0.214383	0.024039	0.732639	18.2991	5.02e-19	59	FALSE	HLA-DQA1	-16806
Ulcerative Colitis	ulc_colitis	rs9273128	6	32612769	G	C	0.212287	0.023979	0.731304	18.0444	9.03e-19	59	FALSE	HLA-DQA1	-16813
Ulcerative Colitis	ulc_colitis	rs9273129	6	32612774	T	A	0.212286	0.02398	0.731303	18.0441	9.04e-19	59	FALSE	HLA-DQA1	-16818
Ulcerative Colitis	ulc_colitis	rs9273130	6	32612775	G	A	0.212286	0.02398	0.731303	18.0441	9.04e-19	59	FALSE	HLA-DQA1	-16819
Ulcerative Colitis	ulc_colitis	rs9273132	6	32612800	T	G	0.166676	0.019411	0.395612	17.024	9.46e-18	59	FALSE	HLA-DQA1	-16844
Ulcerative Colitis	ulc_colitis	rs9273133	6	32612801	G	C	0.212086	0.024035	0.732921	17.9324	1.17e-18	59	FALSE	HLA-DQA1	-16845
Ulcerative Colitis	ulc_colitis	rs9273134	6	32612807	C	T	0.166647	0.019411	0.395619	17.0187	9.58e-18	59	FALSE	HLA-DQA1	-16851
Ulcerative Colitis	ulc_colitis	rs9273135	6	32612816	A	G	0.166647	0.019411	0.395618	17.0187	9.58e-18	59	FALSE	HLA-DQA1	-16860
Ulcerative Colitis	ulc_colitis	rs9273136	6	32612823	T	C	0.165805	0.019446	0.394492	16.7982	1.59e-17	59	FALSE	HLA-DQA1	-16867
Ulcerative Colitis	ulc_colitis	rs9273137	6	32612827	G	A	0.165805	0.019446	0.394492	16.7982	1.59e-17	59	FALSE	HLA-DQA1	-16871
Ulcerative Colitis	ulc_colitis	rs9273139	6	32612860	A	G	0.16441	0.019518	0.390052	16.4143	3.85e-17	59	FALSE	HLA-DQA1	-16904
Ulcerative Colitis	ulc_colitis	rs9273140	6	32612868	T	C	0.16441	0.019518	0.390053	16.4143	3.85e-17	59	FALSE	HLA-DQA1	-16912
Ulcerative Colitis	ulc_colitis	rs9273141	6	32612883	A	G	0.164445	0.019519	0.390037	16.42	3.8e-17	59	FALSE	HLA-DQA1	-16927
Ulcerative Colitis	ulc_colitis	rs9273142	6	32612886	T	C	0.164445	0.019519	0.390037	16.4201	3.8e-17	59	FALSE	HLA-DQA1	-16930
Ulcerative Colitis	ulc_colitis	rs9273143	6	32612899	T	G	0.166395	0.019491	0.390488	16.8382	1.45e-17	59	FALSE	HLA-DQA1	-16943
Ulcerative Colitis	ulc_colitis	rs9273144	6	32612915	T	C	0.178128	0.024492	0.767925	12.4353	3.67e-13	59	FALSE	HLA-DQA1	-16959
Ulcerative Colitis	ulc_colitis	rs9273146	6	32612979	A	T	0.166081	0.01394	0.429931	31.9623	1.09e-32	59	FALSE	HLA-DQA1	-17023
Ulcerative Colitis	ulc_colitis	rs9273147	6	32612981	A	G	0.166111	0.01394	0.429917	31.975	1.06e-32	59	FALSE	HLA-DQA1	-17025
Ulcerative Colitis	ulc_colitis	rs9273148	6	32612982	T	A	0.233959	0.030699	0.730603	13.5796	2.63e-14	59	FALSE	HLA-DQA1	-17026
Ulcerative Colitis	ulc_colitis	rs9273149	6	32612987	G	A	0.232264	0.032304	0.716794	12.1705	6.75e-13	59	FALSE	HLA-DQA1	-17031
Ulcerative Colitis	ulc_colitis	rs9273154	6	32613028	G	A	0.242664	0.022638	0.739614	26.0514	8.88e-27	59	FALSE	HLA-DQA1	-17072
Ulcerative Colitis	ulc_colitis	rs9273155	6	32613042	A	C	0.243183	0.023171	0.739692	25.0103	9.76e-26	59	FALSE	HLA-DQA1	-17086
Ulcerative Colitis	ulc_colitis	rs9273156	6	32613050	G	A	0.165719	0.013947	0.430227	31.7978	1.59e-32	59	FALSE	HLA-DQA1	-17094
Ulcerative Colitis	ulc_colitis	rs9273157	6	32613052	C	G	0.243565	0.022621	0.739948	26.2753	5.31e-27	59	FALSE	HLA-DQA1	-17096
Ulcerative Colitis	ulc_colitis	rs9273158	6	32613062	G	C	0.16579	0.013947	0.430213	31.8243	1.5e-32	59	FALSE	HLA-DQA1	-17106
Ulcerative Colitis	ulc_colitis	rs9273160	6	32613104	T	G	0.166892	0.019399	0.393351	17.0862	8.2e-18	59	FALSE	HLA-DQA1	-17148
Ulcerative Colitis	ulc_colitis	rs9273163	6	32613114	G	T	0.166854	0.019399	0.393332	17.0798	8.32e-18	59	FALSE	HLA-DQA1	-17158
Ulcerative Colitis	ulc_colitis	rs9273166	6	32613146	A	G	0.167029	0.019393	0.393131	17.1229	7.54e-18	59	FALSE	HLA-DQA1	-17190
Ulcerative Colitis	ulc_colitis	rs9273167	6	32613163	C	A	0.143481	0.019828	0.504421	12.3184	4.8e-13	59	FALSE	HLA-DQA1	-17207
Ulcerative Colitis	ulc_colitis	rs9273168	6	32613173	T	C	0.167067	0.019394	0.393104	17.1298	7.42e-18	59	FALSE	HLA-DQA1	-17217
Ulcerative Colitis	ulc_colitis	rs9273170	6	32613177	A	G	0.167085	0.019394	0.393099	17.1332	7.36e-18	59	FALSE	HLA-DQA1	-17221
Ulcerative Colitis	ulc_colitis	rs9273172	6	32613224	A	C	0.165416	0.019421	0.389521	16.7636	1.72e-17	59	FALSE	HLA-DQA1	-17268
Ulcerative Colitis	ulc_colitis	rs9273174	6	32613237	A	G	0.195121	0.021909	0.67958	18.2521	5.6e-19	59	FALSE	HLA-DQA1	-17281
Ulcerative Colitis	ulc_colitis	rs9273176	6	32613300	G	A	0.166185	0.019474	0.388991	16.8245	1.5e-17	59	FALSE	HLA-DQA1	-17344
Ulcerative Colitis	ulc_colitis	rs9273179	6	32613305	A	G	0.165966	0.019473	0.388908	16.7853	1.64e-17	59	FALSE	HLA-DQA1	-17349
Ulcerative Colitis	ulc_colitis	rs9273185	6	32613340	A	G	0.165958	0.019473	0.388905	16.7828	1.65e-17	59	FALSE	HLA-DQA1	-17384
Ulcerative Colitis	ulc_colitis	rs9273187	6	32613376	C	T	0.199349	0.022344	0.692458	18.3127	4.87e-19	59	FALSE	HLA-DQA1	-17420
Ulcerative Colitis	ulc_colitis	rs9273188	6	32613384	C	T	0.165866	0.019477	0.389052	16.7586	1.74e-17	59	FALSE	HLA-DQA1	-17428
Ulcerative Colitis	ulc_colitis	rs4476870	6	32613417	C	G	-0.168491	0.028922	0.886592	8.23354	5.84e-09	59	FALSE	HLA-DQA1	-17461
Ulcerative Colitis	ulc_colitis	rs9273191	6	32613424	C	T	0.165782	0.019476	0.389089	16.7448	1.8e-17	59	FALSE	HLA-DQA1	-17468
Ulcerative Colitis	ulc_colitis	rs9273192	6	32613437	G	A	0.156887	0.020072	0.333191	14.2442	5.7e-15	59	FALSE	HLA-DQA1	-17481
Ulcerative Colitis	ulc_colitis	rs4529332	6	32613487	G	A	0.147343	0.026084	0.149891	7.78104	1.66e-08	59	FALSE	HLA-DQA1	-17531
Ulcerative Colitis	ulc_colitis	rs9273209	6	32613610	C	T	0.165549	0.01938	0.391086	16.8567	1.39e-17	59	FALSE	HLA-DQA1	-17654
Ulcerative Colitis	ulc_colitis	rs114931587	6	32613618	T	A	0.177072	0.022115	0.691096	14.9087	1.23e-15	59	FALSE	HLA-DQA1	-17662
Ulcerative Colitis	ulc_colitis	rs9273213	6	32613696	T	A	0.165466	0.019376	0.390863	16.8476	1.42e-17	59	FALSE	HLA-DQA1	-17740
Ulcerative Colitis	ulc_colitis	rs9273214	6	32613703	C	T	0.165573	0.019379	0.391053	16.8628	1.37e-17	59	FALSE	HLA-DQA1	-17747
Ulcerative Colitis	ulc_colitis	rs9273215	6	32613712	G	A	0.165454	0.019376	0.390867	16.8452	1.43e-17	59	FALSE	HLA-DQA1	-17756
Ulcerative Colitis	ulc_colitis	rs9273216	6	32613746	C	A	0.181902	0.020398	0.445849	18.2976	5.04e-19	59	FALSE	HLA-DQA1	-17790
Ulcerative Colitis	ulc_colitis	rs9273218	6	32613756	C	A	0.165437	0.019376	0.390866	16.8422	1.44e-17	59	FALSE	HLA-DQA1	-17800
Ulcerative Colitis	ulc_colitis	rs9273220	6	32613759	C	T	0.165437	0.019376	0.390866	16.8422	1.44e-17	59	FALSE	HLA-DQA1	-17803
Ulcerative Colitis	ulc_colitis	rs9273224	6	32613804	A	T	0.165648	0.019376	0.390905	16.8826	1.31e-17	59	FALSE	HLA-DQA1	-17848
Ulcerative Colitis	ulc_colitis	rs9273225	6	32613817	A	G	0.165636	0.019376	0.390907	16.8802	1.32e-17	59	FALSE	HLA-DQA1	-17861
Ulcerative Colitis	ulc_colitis	rs769477711	6	32613916	T	C	0.128997	0.022103	0.555111	8.26054	5.49e-09	59	FALSE	HLA-DQA1	-17960
Ulcerative Colitis	ulc_colitis	rs9273230	6	32613930	T	A	0.166262	0.019389	0.391531	16.981	1.04e-17	59	FALSE	HLA-DQA1	-17974
Ulcerative Colitis	ulc_colitis	rs9273231	6	32613937	C	A	0.166258	0.019389	0.391533	16.9802	1.05e-17	59	FALSE	HLA-DQA1	-17981
Ulcerative Colitis	ulc_colitis	rs9273232	6	32613944	A	T	0.166291	0.019389	0.391526	16.9863	1.03e-17	59	FALSE	HLA-DQA1	-17988
Ulcerative Colitis	ulc_colitis	rs9273234	6	32613954	A	G	0.166287	0.019389	0.391528	16.9855	1.03e-17	59	FALSE	HLA-DQA1	-17998
Ulcerative Colitis	ulc_colitis	rs9273235	6	32613957	T	A	0.166287	0.019389	0.391528	16.9856	1.03e-17	59	FALSE	HLA-DQA1	-18001
Ulcerative Colitis	ulc_colitis	rs9273236	6	32613973	G	C	0.166743	0.019392	0.391719	17.0686	8.54e-18	59	FALSE	HLA-DQA1	-18017
Ulcerative Colitis	ulc_colitis	rs9273239	6	32613998	C	T	0.166695	0.01939	0.391504	17.0637	8.64e-18	59	FALSE	HLA-DQA1	-18042
Ulcerative Colitis	ulc_colitis	rs9273240	6	32614000	C	T	0.166698	0.01939	0.391504	17.0642	8.63e-18	59	FALSE	HLA-DQA1	-18044
Ulcerative Colitis	ulc_colitis	rs9273241	6	32614025	C	T	0.166721	0.019389	0.391464	17.0693	8.52e-18	59	FALSE	HLA-DQA1	-18069
Ulcerative Colitis	ulc_colitis	rs34276369	6	32614037	C	T	0.177786	0.021235	0.669553	16.2253	5.95e-17	59	FALSE	HLA-DQA1	-18081
Ulcerative Colitis	ulc_colitis	rs9273242	6	32614080	T	C	0.163914	0.019445	0.393416	16.4364	3.66e-17	59	FALSE	HLA-DQA1	-18124
Ulcerative Colitis	ulc_colitis	rs9273243	6	32614091	G	A	0.165088	0.019384	0.391049	16.7623	1.73e-17	59	FALSE	HLA-DQA1	-18135
Ulcerative Colitis	ulc_colitis	rs9273244	6	32614108	A	G	0.165073	0.019383	0.391061	16.7598	1.74e-17	59	FALSE	HLA-DQA1	-18152
Ulcerative Colitis	ulc_colitis	rs9273245	6	32614110	G	A	0.165073	0.019383	0.391061	16.7598	1.74e-17	59	FALSE	HLA-DQA1	-18154
Ulcerative Colitis	ulc_colitis	rs114430970	6	32614158	G	A	0.249723	0.037025	0.865461	10.7989	1.59e-11	59	FALSE	HLA-DQA1	-18202
Ulcerative Colitis	ulc_colitis	rs9273247	6	32614166	T	C	0.165218	0.01943	0.394158	16.7105	1.95e-17	59	FALSE	HLA-DQA1	-18210
Ulcerative Colitis	ulc_colitis	rs9273248	6	32614167	T	C	0.165218	0.01943	0.394158	16.7105	1.95e-17	59	FALSE	HLA-DQA1	-18211
Ulcerative Colitis	ulc_colitis	rs9273249	6	32614168	G	A	0.165218	0.01943	0.394158	16.7105	1.95e-17	59	FALSE	HLA-DQA1	-18212
Ulcerative Colitis	ulc_colitis	rs9273250	6	32614180	C	T	0.16527	0.019426	0.394009	16.7269	1.88e-17	59	FALSE	HLA-DQA1	-18224
Ulcerative Colitis	ulc_colitis	rs9273251	6	32614193	A	G	0.165262	0.019426	0.394014	16.7253	1.88e-17	59	FALSE	HLA-DQA1	-18237
Ulcerative Colitis	ulc_colitis	rs9273253	6	32614207	T	G	0.165274	0.019428	0.394125	16.7248	1.88e-17	59	FALSE	HLA-DQA1	-18251
Ulcerative Colitis	ulc_colitis	rs9273255	6	32614228	A	G	0.16491	0.019429	0.394128	16.6538	2.22e-17	59	FALSE	HLA-DQA1	-18272
Ulcerative Colitis	ulc_colitis	rs9273257	6	32614240	A	G	0.164589	0.019385	0.391836	16.6628	2.17e-17	59	FALSE	HLA-DQA1	-18284
Ulcerative Colitis	ulc_colitis	rs9273258	6	32614268	A	G	0.156335	0.019956	0.335368	14.3057	4.95e-15	59	FALSE	HLA-DQA1	-18312
Ulcerative Colitis	ulc_colitis	rs9273259	6	32614269	T	G	0.165065	0.019383	0.391221	16.7585	1.74e-17	59	FALSE	HLA-DQA1	-18313
Ulcerative Colitis	ulc_colitis	rs9273260	6	32614270	A	G	0.165065	0.019383	0.391221	16.7585	1.74e-17	59	FALSE	HLA-DQA1	-18314
Ulcerative Colitis	ulc_colitis	rs564014805	6	32614277	T	A	0.203473	0.026993	0.788696	13.3019	4.99e-14	59	FALSE	HLA-DQA1	-18321
Ulcerative Colitis	ulc_colitis	rs9273261	6	32614284	A	G	0.165076	0.019383	0.391152	16.7612	1.73e-17	59	FALSE	HLA-DQA1	-18328
Ulcerative Colitis	ulc_colitis	rs9273264	6	32614303	A	G	0.166082	0.019387	0.393395	16.949	1.12e-17	59	FALSE	HLA-DQA1	-18347
Ulcerative Colitis	ulc_colitis	rs9273267	6	32614330	T	C	0.165881	0.019388	0.393374	16.9089	1.23e-17	59	FALSE	HLA-DQA1	-18374
Ulcerative Colitis	ulc_colitis	rs9273268	6	32614334	T	C	0.172298	0.024922	0.699942	11.3086	4.91e-12	59	FALSE	HLA-DQA1	-18378
Ulcerative Colitis	ulc_colitis	rs9273269	6	32614343	G	A	0.165889	0.019388	0.393377	16.9107	1.23e-17	59	FALSE	HLA-DQA1	-18387
Ulcerative Colitis	ulc_colitis	rs9273271	6	32614382	A	C	0.166088	0.019381	0.393177	16.9594	1.1e-17	59	FALSE	HLA-DQA1	-18426
Ulcerative Colitis	ulc_colitis	rs9273273	6	32614392	G	T	0.165408	0.019376	0.390945	16.836	1.46e-17	59	FALSE	HLA-DQA1	-18436
Ulcerative Colitis	ulc_colitis	rs9273274	6	32614405	C	T	0.165409	0.019376	0.390945	16.836	1.46e-17	59	FALSE	HLA-DQA1	-18449
Ulcerative Colitis	ulc_colitis	rs9273275	6	32614407	A	G	0.165408	0.019376	0.390945	16.8359	1.46e-17	59	FALSE	HLA-DQA1	-18451
Ulcerative Colitis	ulc_colitis	rs9273277	6	32614414	T	A	0.165413	0.019376	0.390947	16.8369	1.46e-17	59	FALSE	HLA-DQA1	-18458
Ulcerative Colitis	ulc_colitis	rs9273278	6	32614415	T	C	0.165413	0.019376	0.390947	16.8369	1.46e-17	59	FALSE	HLA-DQA1	-18459
Ulcerative Colitis	ulc_colitis	rs72852237	6	32614419	C	A	-0.168305	0.028924	0.886582	8.21567	6.09e-09	59	FALSE	HLA-DQA1	-18463
Ulcerative Colitis	ulc_colitis	rs9273279	6	32614426	C	T	0.165478	0.019377	0.39094	16.8489	1.42e-17	59	FALSE	HLA-DQA1	-18470
Ulcerative Colitis	ulc_colitis	rs9273286	6	32614494	G	A	0.156294	0.019952	0.335247	14.3029	4.98e-15	59	FALSE	HLA-DQA1	-18538
Ulcerative Colitis	ulc_colitis	rs9273287	6	32614495	A	G	0.16541	0.019379	0.391076	16.8315	1.47e-17	59	FALSE	HLA-DQA1	-18539
Ulcerative Colitis	ulc_colitis	rs9273288	6	32614511	T	A	0.16547	0.019376	0.390928	16.8493	1.41e-17	59	FALSE	HLA-DQA1	-18555
Ulcerative Colitis	ulc_colitis	rs9273291	6	32614555	T	C	0.165455	0.019375	0.390934	16.8466	1.42e-17	59	FALSE	HLA-DQA1	-18599
Ulcerative Colitis	ulc_colitis	rs9273294	6	32614575	C	A	0.165424	0.019376	0.390945	16.8401	1.45e-17	59	FALSE	HLA-DQA1	-18619
Ulcerative Colitis	ulc_colitis	rs17843563	6	32614705	T	G	0.166261	0.019385	0.390896	16.9869	1.03e-17	59	FALSE	HLA-DQA1	-18749
Ulcerative Colitis	ulc_colitis	rs17612475	6	32614706	G	A	0.166261	0.019385	0.390896	16.9869	1.03e-17	59	FALSE	HLA-DQA1	-18750
Ulcerative Colitis	ulc_colitis	rs17612482	6	32614726	C	T	0.16626	0.019385	0.390897	16.9866	1.03e-17	59	FALSE	HLA-DQA1	-18770
Ulcerative Colitis	ulc_colitis	rs17612496	6	32614752	T	G	0.166176	0.019385	0.390919	16.9705	1.07e-17	59	FALSE	HLA-DQA1	-18796
Ulcerative Colitis	ulc_colitis	rs17843564	6	32614842	A	G	0.165475	0.019376	0.39093	16.8493	1.41e-17	59	FALSE	HLA-DQA1	3
Ulcerative Colitis	ulc_colitis	rs17843565	6	32614847	A	G	0.165473	0.019376	0.39093	16.8488	1.42e-17	59	FALSE	HLA-DQA1	8
Ulcerative Colitis	ulc_colitis	rs17843567	6	32614866	A	G	0.165486	0.019376	0.390925	16.8512	1.41e-17	59	FALSE	HLA-DQA1	27
Ulcerative Colitis	ulc_colitis	rs17612503	6	32614872	G	C	0.153778	0.026077	0.146921	8.42002	3.8e-09	59	FALSE	HLA-DQA1	33
Ulcerative Colitis	ulc_colitis	rs17612510	6	32614883	C	T	0.158819	0.019777	0.438197	14.9915	1.02e-15	59	FALSE	HLA-DQA1	44
Ulcerative Colitis	ulc_colitis	rs17843568	6	32614941	G	T	0.165402	0.019375	0.39095	16.8363	1.46e-17	59	FALSE	HLA-DQA1	102
Ulcerative Colitis	ulc_colitis	rs17843569	6	32614943	C	G	0.143811	0.025575	0.155531	7.71624	1.92e-08	59	FALSE	HLA-DQA1	104
Ulcerative Colitis	ulc_colitis	rs17843570	6	32614946	T	G	0.165402	0.019375	0.390949	16.8363	1.46e-17	59	FALSE	HLA-DQA1	107
Ulcerative Colitis	ulc_colitis	rs770696540	6	32615126	A	G	0.131103	0.022871	0.671946	7.99253	1.02e-08	59	FALSE	HLA-DQA1	287
Ulcerative Colitis	ulc_colitis	rs550204266	6	32615268	T	C	0.163771	0.019501	0.388077	16.3205	4.78e-17	59	FALSE	HLA-DQA1	429
Ulcerative Colitis	ulc_colitis	rs17612533	6	32615307	A	G	0.163711	0.019512	0.38852	16.2917	5.11e-17	59	FALSE	HLA-DQA1	468
Ulcerative Colitis	ulc_colitis	rs17612541	6	32615308	C	T	0.163538	0.019512	0.388508	16.2581	5.52e-17	59	FALSE	HLA-DQA1	469
Ulcerative Colitis	ulc_colitis	rs17612548	6	32615312	G	A	0.174054	0.019553	0.414659	18.2348	5.82e-19	59	FALSE	HLA-DQA1	473
Ulcerative Colitis	ulc_colitis	rs17612555	6	32615366	G	A	0.164955	0.013961	0.42986	31.4513	3.54e-32	59	FALSE	HLA-DQA1	527
Ulcerative Colitis	ulc_colitis	rs9380316	6	32615373	G	C	0.340271	0.049861	0.979664	11.038	9.16e-12	59	FALSE	HLA-DQA1	534
Ulcerative Colitis	ulc_colitis	rs17843573	6	32615400	C	T	0.165472	0.013905	0.431112	31.8934	1.28e-32	59	FALSE	HLA-DQA1	561
Ulcerative Colitis	ulc_colitis	rs7745002	6	32615421	A	G	0.194288	0.015599	0.523027	34.8458	1.43e-35	59	FALSE	HLA-DQA1	582
Ulcerative Colitis	ulc_colitis	rs17843575	6	32615427	C	T	0.164586	0.013882	0.439902	31.6619	2.18e-32	59	FALSE	HLA-DQA1	588
Ulcerative Colitis	ulc_colitis	rs17843576	6	32615431	G	A	0.16527	0.013904	0.431161	31.821	1.51e-32	59	FALSE	HLA-DQA1	592
Ulcerative Colitis	ulc_colitis	rs17612562	6	32615446	T	G	0.159074	0.015341	0.578599	24.4353	3.67e-25	59	FALSE	HLA-DQA1	607
Ulcerative Colitis	ulc_colitis	rs28479464	6	32615457	T	C	-0.125764	0.020061	0.756657	9.42644	3.75e-10	59	FALSE	HLA-DQA1	618
Ulcerative Colitis	ulc_colitis	rs17612576	6	32615458	G	A	0.164717	0.0139	0.431125	31.6303	2.34e-32	59	FALSE	HLA-DQA1	619
Ulcerative Colitis	ulc_colitis	rs17612583	6	32615470	G	A	0.145137	0.021464	0.501827	10.8504	1.41e-11	59	FALSE	HLA-DQA1	631
Ulcerative Colitis	ulc_colitis	rs17843577	6	32615510	C	T	0.164166	0.013922	0.43506	31.3311	4.67e-32	59	FALSE	HLA-DQA1	671
Ulcerative Colitis	ulc_colitis	rs17843578	6	32615520	G	A	0.165368	0.013933	0.430118	31.7279	1.87e-32	59	FALSE	HLA-DQA1	681
Ulcerative Colitis	ulc_colitis	rs17843579	6	32615527	T	G	0.165801	0.013943	0.436931	31.8473	1.42e-32	59	FALSE	HLA-DQA1	688
Ulcerative Colitis	ulc_colitis	rs17843580	6	32615551	A	G	0.164566	0.013955	0.434908	31.3322	4.65e-32	59	FALSE	HLA-DQA1	712
Ulcerative Colitis	ulc_colitis	rs17612590	6	32615578	G	A	0.162165	0.013984	0.450923	30.3317	4.66e-31	59	FALSE	HLA-DQA1	739
Ulcerative Colitis	ulc_colitis	rs17612597	6	32615582	A	C	0.164966	0.013916	0.430636	31.6547	2.21e-32	59	FALSE	HLA-DQA1	743
Ulcerative Colitis	ulc_colitis	rs17612604	6	32615597	A	C	0.164973	0.013917	0.430723	31.6497	2.24e-32	59	FALSE	HLA-DQA1	758
Ulcerative Colitis	ulc_colitis	rs17612610	6	32615611	A	T	0.165587	0.013905	0.431353	31.9329	1.17e-32	59	FALSE	HLA-DQA1	772
Ulcerative Colitis	ulc_colitis	rs17612617	6	32615613	G	T	0.165587	0.013905	0.431353	31.9331	1.17e-32	59	FALSE	HLA-DQA1	774
Ulcerative Colitis	ulc_colitis	rs17843581	6	32615638	A	C	0.165476	0.013902	0.431144	31.9082	1.24e-32	59	FALSE	HLA-DQA1	799
Ulcerative Colitis	ulc_colitis	rs17843582	6	32615651	G	A	0.165443	0.013902	0.431129	31.8955	1.27e-32	59	FALSE	HLA-DQA1	812
Ulcerative Colitis	ulc_colitis	rs17843583	6	32615652	A	C	0.163558	0.013938	0.438005	31.037	9.18e-32	59	FALSE	HLA-DQA1	813
Ulcerative Colitis	ulc_colitis	rs17843584	6	32615668	G	T	0.165022	0.013937	0.430311	31.5823	2.62e-32	59	FALSE	HLA-DQA1	829
Ulcerative Colitis	ulc_colitis	rs17612625	6	32615702	A	C	0.165515	0.01391	0.431343	31.8855	1.3e-32	59	FALSE	HLA-DQA1	863
Ulcerative Colitis	ulc_colitis	rs17612633	6	32615710	G	C	0.165532	0.013908	0.431253	31.9013	1.26e-32	59	FALSE	HLA-DQA1	871
Ulcerative Colitis	ulc_colitis	rs17612640	6	32615754	G	A	0.165308	0.013938	0.430322	31.6855	2.06e-32	59	FALSE	HLA-DQA1	915
Ulcerative Colitis	ulc_colitis	rs17843586	6	32615801	A	G	0.165185	0.013948	0.430838	31.5964	2.53e-32	59	FALSE	HLA-DQA1	962
Ulcerative Colitis	ulc_colitis	rs17843587	6	32615802	C	T	0.165276	0.013946	0.430756	31.638	2.3e-32	59	FALSE	HLA-DQA1	963
Ulcerative Colitis	ulc_colitis	rs17843588	6	32615807	A	G	0.165293	0.013946	0.430779	31.6417	2.28e-32	59	FALSE	HLA-DQA1	968
Ulcerative Colitis	ulc_colitis	rs17612654	6	32615813	C	T	0.165301	0.01947	0.3895	16.6612	2.18e-17	59	FALSE	HLA-DQA1	974
Ulcerative Colitis	ulc_colitis	rs17612661	6	32615814	A	G	0.165301	0.01947	0.3895	16.6612	2.18e-17	59	FALSE	HLA-DQA1	975
Ulcerative Colitis	ulc_colitis	rs17612669	6	32615816	G	A	0.157014	0.019786	0.35692	14.6586	2.19e-15	59	FALSE	HLA-DQA1	977
Ulcerative Colitis	ulc_colitis	rs17612676	6	32615841	C	A	0.164812	0.019466	0.389214	16.575	2.66e-17	59	FALSE	HLA-DQA1	1002
Ulcerative Colitis	ulc_colitis	rs17843589	6	32615843	T	A	0.164812	0.019466	0.389214	16.575	2.66e-17	59	FALSE	HLA-DQA1	1004
Ulcerative Colitis	ulc_colitis	rs17843590	6	32615850	A	G	0.163486	0.019513	0.393871	16.2472	5.66e-17	59	FALSE	HLA-DQA1	1011
Ulcerative Colitis	ulc_colitis	6:32615853_G_A	6	32615853	G	A	0.293523	0.034651	0.874596	16.5901	2.57e-17	59	FALSE	HLA-DQA1	1014
Ulcerative Colitis	ulc_colitis	rs17843591	6	32615856	T	C	0.165157	0.019465	0.389231	16.6416	2.28e-17	59	FALSE	HLA-DQA1	1017
Ulcerative Colitis	ulc_colitis	rs17843592	6	32615863	A	G	0.165156	0.019465	0.38923	16.6414	2.28e-17	59	FALSE	HLA-DQA1	1024
Ulcerative Colitis	ulc_colitis	rs17612683	6	32615877	A	G	0.165197	0.019468	0.389325	16.6456	2.26e-17	59	FALSE	HLA-DQA1	1038
Ulcerative Colitis	ulc_colitis	rs10456411	6	32615904	G	A	0.252243	0.031693	0.801887	14.7398	1.82e-15	59	FALSE	HLA-DQA1	1065
Ulcerative Colitis	ulc_colitis	rs17612690	6	32615918	A	C	0.164889	0.019469	0.389305	16.5852	2.6e-17	59	FALSE	HLA-DQA1	1079
Ulcerative Colitis	ulc_colitis	rs17612697	6	32615919	G	A	0.164888	0.019468	0.389292	16.5856	2.6e-17	59	FALSE	HLA-DQA1	1080
Ulcerative Colitis	ulc_colitis	rs17612704	6	32615921	G	T	0.150342	0.021543	0.63544	11.5095	3.09e-12	59	FALSE	HLA-DQA1	1082
Ulcerative Colitis	ulc_colitis	rs17612712	6	32615945	A	T	0.187304	0.020902	0.581175	18.4678	3.41e-19	59	FALSE	HLA-DQA1	1106
Ulcerative Colitis	ulc_colitis	rs17843594	6	32615952	T	C	0.164775	0.019469	0.389324	16.5634	2.73e-17	59	FALSE	HLA-DQA1	1113
Ulcerative Colitis	ulc_colitis	rs17843595	6	32615971	T	A	0.165102	0.01938	0.391097	16.7704	1.7e-17	59	FALSE	HLA-DQA1	1132
Ulcerative Colitis	ulc_colitis	rs17843596	6	32615972	T	A	0.165102	0.01938	0.391097	16.7704	1.7e-17	59	FALSE	HLA-DQA1	1133
Ulcerative Colitis	ulc_colitis	rs17612719	6	32615990	T	C	0.165245	0.019377	0.390922	16.8025	1.58e-17	59	FALSE	HLA-DQA1	1151
Ulcerative Colitis	ulc_colitis	rs17612727	6	32616003	G	T	0.165356	0.019377	0.390944	16.8253	1.5e-17	59	FALSE	HLA-DQA1	1164
Ulcerative Colitis	ulc_colitis	rs17612734	6	32616004	A	G	0.165356	0.019377	0.390944	16.8253	1.5e-17	59	FALSE	HLA-DQA1	1165
Ulcerative Colitis	ulc_colitis	rs17612741	6	32616036	A	G	0.16539	0.019377	0.390934	16.831	1.48e-17	59	FALSE	HLA-DQA1	1197
Ulcerative Colitis	ulc_colitis	rs58359033	6	32616693	T	C	0.145189	0.020719	0.513912	11.5986	2.52e-12	59	FALSE	HLA-DQA1	1854
Ulcerative Colitis	ulc_colitis	6:32616868_C_T	6	32616868	C	T	0.212205	0.024275	0.683674	17.6141	2.43e-18	59	FALSE	HLA-DQA1	2029
Ulcerative Colitis	ulc_colitis	rs555746221	6	32616993	T	A	0.206111	0.025713	0.74808	14.9394	1.15e-15	59	FALSE	HLA-DQA1	2154
Ulcerative Colitis	ulc_colitis	rs72852243	6	32617107	G	A	-0.170809	0.029718	0.893963	8.03228	9.28e-09	59	FALSE	HLA-DQA1	2268
Ulcerative Colitis	ulc_colitis	rs140538749	6	32617543	C	G	-0.167716	0.028929	0.886545	8.16028	6.91e-09	59	FALSE	HLA-DQA1	2704
Ulcerative Colitis	ulc_colitis	rs185774696	6	32618190	C	T	0.14173	0.02479	0.704149	7.95406	1.11e-08	59	FALSE	HLA-DQA1	3351
Ulcerative Colitis	ulc_colitis	rs62404128	6	32618728	T	C	0.14985	0.024959	0.755699	8.70303	1.98e-09	59	FALSE	HLA-DQA1	3889
Ulcerative Colitis	ulc_colitis	rs375069308	6	32618822	C	T	0.159474	0.022301	0.611448	12.0477	8.96e-13	59	FALSE	HLA-DQA1	3983
Ulcerative Colitis	ulc_colitis	rs555816908	6	32619096	C	T	0.136953	0.023898	0.650169	7.98855	1.03e-08	59	FALSE	HLA-DQA1	4257
Ulcerative Colitis	ulc_colitis	rs574576046	6	32619099	A	T	0.181583	0.024424	0.706725	12.9603	1.1e-13	59	FALSE	HLA-DQA1	4260
Ulcerative Colitis	ulc_colitis	rs527589011	6	32619188	T	C	0.138868	0.022127	0.551436	9.44576	3.58e-10	59	FALSE	HLA-DQA1	4349
Ulcerative Colitis	ulc_colitis	rs529480034	6	32619229	C	T	0.192785	0.023412	0.607052	15.7212	1.9e-16	59	FALSE	HLA-DQA1	4390
Ulcerative Colitis	ulc_colitis	rs572019305	6	32619455	A	C	0.152993	0.021099	0.561471	12.3658	4.31e-13	59	FALSE	HLA-DQA1	4616
Ulcerative Colitis	ulc_colitis	rs566907865	6	32619632	G	T	0.162176	0.023938	0.66645	10.8886	1.29e-11	59	FALSE	HLA-DQA1	4793
Ulcerative Colitis	ulc_colitis	rs17843600	6	32620148	T	G	0.165006	0.019377	0.391179	16.7575	1.75e-17	59	FALSE	HLA-DQA1	5309
Ulcerative Colitis	ulc_colitis	rs17612748	6	32620174	A	G	0.165093	0.019376	0.391141	16.775	1.68e-17	59	FALSE	HLA-DQA1	5335
Ulcerative Colitis	ulc_colitis	rs41269974	6	32620202	G	A	0.246357	0.036604	0.880413	10.756	1.75e-11	59	FALSE	HLA-DQA1	5363
Ulcerative Colitis	ulc_colitis	rs17843603	6	32620241	G	A	0.165036	0.019374	0.390976	16.768	1.71e-17	59	FALSE	HLA-DQA1	5402
Ulcerative Colitis	ulc_colitis	rs9348889	6	32620255	T	C	0.211581	0.024988	0.755353	16.5775	2.65e-17	59	FALSE	HLA-DQA1	5416
Ulcerative Colitis	ulc_colitis	rs9348890	6	32620256	G	C	0.21158	0.024988	0.755354	16.5773	2.65e-17	59	FALSE	HLA-DQA1	5417
Ulcerative Colitis	ulc_colitis	rs17843604	6	32620283	C	T	0.169607	0.014049	0.490467	32.7952	1.6e-33	59	FALSE	HLA-DQA1	5444
Ulcerative Colitis	ulc_colitis	rs12527758	6	32620286	T	C	0.169921	0.014119	0.494658	32.5962	2.53e-33	59	FALSE	HLA-DQA1	5447
Ulcerative Colitis	ulc_colitis	rs17612781	6	32620311	T	C	0.165846	0.013924	0.431889	31.9479	1.13e-32	59	FALSE	HLA-DQA1	5472
Ulcerative Colitis	ulc_colitis	rs17612788	6	32620344	G	A	0.167366	0.013925	0.4326	32.5136	3.06e-33	59	FALSE	HLA-DQA1	5505
Ulcerative Colitis	ulc_colitis	rs17612802	6	32620359	C	T	0.167714	0.013958	0.434511	32.4927	3.22e-33	59	FALSE	HLA-DQA1	5520
Ulcerative Colitis	ulc_colitis	rs17843605	6	32620391	G	T	0.164764	0.019371	0.390965	16.7206	1.9e-17	59	FALSE	HLA-DQA1	5552
Ulcerative Colitis	ulc_colitis	rs17843606	6	32620399	G	T	0.163899	0.019337	0.391286	16.6092	2.46e-17	59	FALSE	HLA-DQA1	5560
Ulcerative Colitis	ulc_colitis	rs17843607	6	32620435	G	A	0.165016	0.019373	0.390941	16.7655	1.72e-17	59	FALSE	HLA-DQA1	5596
Ulcerative Colitis	ulc_colitis	rs17612809	6	32620459	C	T	0.165094	0.019377	0.391116	16.7746	1.68e-17	59	FALSE	HLA-DQA1	5620
Ulcerative Colitis	ulc_colitis	rs17612831	6	32620507	A	T	0.165022	0.019379	0.391058	16.7565	1.75e-17	59	FALSE	HLA-DQA1	5668
Ulcerative Colitis	ulc_colitis	rs17843609	6	32620513	T	C	0.165062	0.019379	0.391051	16.7639	1.72e-17	59	FALSE	HLA-DQA1	5674
Ulcerative Colitis	ulc_colitis	rs17843610	6	32620529	T	C	0.165458	0.019386	0.39132	16.8305	1.48e-17	59	FALSE	HLA-DQA1	5690
Ulcerative Colitis	ulc_colitis	rs17843611	6	32620531	T	C	0.165449	0.019382	0.39121	16.8341	1.47e-17	59	FALSE	HLA-DQA1	5692
Ulcerative Colitis	ulc_colitis	rs17843612	6	32620536	C	A	0.159406	0.021251	0.514375	13.1794	6.62e-14	59	FALSE	HLA-DQA1	5697
Ulcerative Colitis	ulc_colitis	rs17612838	6	32620538	G	C	0.165466	0.019382	0.39121	16.8374	1.45e-17	59	FALSE	HLA-DQA1	5699
Ulcerative Colitis	ulc_colitis	rs17612845	6	32620541	G	A	0.187854	0.019649	0.353142	20.9026	1.25e-21	59	FALSE	HLA-DQA1	5702
Ulcerative Colitis	ulc_colitis	rs2858877	6	32620549	C	A	0.256082	0.046007	0.819517	7.57398	2.67e-08	59	FALSE	HLA-DQA1	5710
Ulcerative Colitis	ulc_colitis	rs17612858	6	32620622	A	T	0.166359	0.019383	0.390918	17.0094	9.79e-18	59	FALSE	HLA-DQA1	5783
Ulcerative Colitis	ulc_colitis	rs17843613	6	32620658	C	T	0.165406	0.019375	0.390936	16.8378	1.45e-17	59	FALSE	HLA-DQA1	5819
Ulcerative Colitis	ulc_colitis	rs17843614	6	32620661	T	G	0.145215	0.019645	0.494949	12.8214	1.51e-13	59	FALSE	HLA-DQA1	5822
Ulcerative Colitis	ulc_colitis	rs17843615	6	32620663	T	C	0.165384	0.019374	0.390972	16.8357	1.46e-17	59	FALSE	HLA-DQA1	5824
Ulcerative Colitis	ulc_colitis	rs17843616	6	32620667	T	C	0.165371	0.019373	0.390974	16.8336	1.47e-17	59	FALSE	HLA-DQA1	5828
Ulcerative Colitis	ulc_colitis	rs17612865	6	32620723	G	T	0.165061	0.019375	0.390962	16.7715	1.69e-17	59	FALSE	HLA-DQA1	5884
Ulcerative Colitis	ulc_colitis	rs17612872	6	32620726	T	C	0.165069	0.019375	0.390962	16.773	1.69e-17	59	FALSE	HLA-DQA1	5887
Ulcerative Colitis	ulc_colitis	rs17612878	6	32620733	G	T	0.165068	0.019375	0.390963	16.7728	1.69e-17	59	FALSE	HLA-DQA1	5894
Ulcerative Colitis	ulc_colitis	rs17612887	6	32620739	C	T	0.165073	0.019375	0.390965	16.7738	1.68e-17	59	FALSE	HLA-DQA1	5900
Ulcerative Colitis	ulc_colitis	rs17843618	6	32620743	A	T	0.165094	0.019374	0.390957	16.7786	1.67e-17	59	FALSE	HLA-DQA1	5904
Ulcerative Colitis	ulc_colitis	rs17843619	6	32620775	C	A	0.163595	0.019356	0.391286	16.5204	3.02e-17	59	FALSE	HLA-DQA1	5936
Ulcerative Colitis	ulc_colitis	rs17843621	6	32620827	C	T	0.165578	0.019374	0.391096	16.873	1.34e-17	59	FALSE	HLA-DQA1	5988
Ulcerative Colitis	ulc_colitis	rs17612893	6	32620836	A	T	0.165416	0.019378	0.391277	16.8345	1.46e-17	59	FALSE	HLA-DQA1	5997
Ulcerative Colitis	ulc_colitis	rs17612907	6	32620852	G	A	0.153068	0.021486	0.559433	11.9621	1.09e-12	59	FALSE	HLA-DQA1	6013
Ulcerative Colitis	ulc_colitis	rs17843624	6	32620885	A	T	0.16522	0.019374	0.391039	16.8033	1.57e-17	59	FALSE	HLA-DQA1	6046
Ulcerative Colitis	ulc_colitis	rs17843625	6	32620909	A	G	0.216063	0.019383	0.48458	28.0965	8.01e-29	59	FALSE	HLA-DQA1	6070
Ulcerative Colitis	ulc_colitis	rs17612928	6	32620976	A	G	0.164592	0.019434	0.396737	16.5845	2.6e-17	59	FALSE	HLA-DQA1	6137
Ulcerative Colitis	ulc_colitis	rs17612935	6	32620992	A	G	0.166252	0.019389	0.391689	16.9782	1.05e-17	59	FALSE	HLA-DQA1	6153
Ulcerative Colitis	ulc_colitis	6:32621290_C_T	6	32621290	C	T	0.211608	0.026678	0.755739	14.6454	2.26e-15	59	FALSE	HLA-DQB1	5954
Ulcerative Colitis	ulc_colitis	rs17843654	6	32621378	T	A	0.16199	0.019462	0.413208	16.0452	9.01e-17	59	FALSE	HLA-DQB1	5866
Ulcerative Colitis	ulc_colitis	rs17843657	6	32621460	A	G	0.147296	0.021688	0.580096	10.939	1.15e-11	59	FALSE	HLA-DQB1	5784
Ulcerative Colitis	ulc_colitis	rs17843658	6	32621467	C	T	0.124086	0.021712	0.579932	7.9492	1.12e-08	59	FALSE	HLA-DQB1	5777
Ulcerative Colitis	ulc_colitis	rs17613153	6	32621505	A	G	0.164773	0.019381	0.391365	16.705	1.97e-17	59	FALSE	HLA-DQB1	5739
Ulcerative Colitis	ulc_colitis	rs17613167	6	32621513	A	T	0.16477	0.019381	0.391366	16.7045	1.97e-17	59	FALSE	HLA-DQB1	5731
Ulcerative Colitis	ulc_colitis	rs17613174	6	32621515	T	A	0.16477	0.019381	0.391366	16.7045	1.97e-17	59	FALSE	HLA-DQB1	5729
Ulcerative Colitis	ulc_colitis	rs17843661	6	32621526	G	C	0.164778	0.019381	0.391365	16.706	1.97e-17	59	FALSE	HLA-DQB1	5718
Ulcerative Colitis	ulc_colitis	rs17843662	6	32621529	C	A	0.164778	0.019381	0.391365	16.706	1.97e-17	59	FALSE	HLA-DQB1	5715
Ulcerative Colitis	ulc_colitis	rs17613181	6	32621550	A	G	0.164776	0.019381	0.391367	16.7055	1.97e-17	59	FALSE	HLA-DQB1	5694
Ulcerative Colitis	ulc_colitis	rs17843671	6	32621682	C	T	0.164867	0.019389	0.39168	16.7098	1.95e-17	59	FALSE	HLA-DQB1	5562
Ulcerative Colitis	ulc_colitis	rs17613243	6	32621683	A	G	0.164867	0.019389	0.39168	16.7098	1.95e-17	59	FALSE	HLA-DQB1	5561
Ulcerative Colitis	ulc_colitis	rs17613250	6	32621699	A	C	0.164881	0.01939	0.391659	16.7115	1.94e-17	59	FALSE	HLA-DQB1	5545
Ulcerative Colitis	ulc_colitis	rs17613257	6	32621726	C	T	0.164916	0.01939	0.391671	16.7189	1.91e-17	59	FALSE	HLA-DQB1	5518
Ulcerative Colitis	ulc_colitis	rs17613264	6	32621727	A	G	0.164916	0.01939	0.391671	16.7189	1.91e-17	59	FALSE	HLA-DQB1	5517
Ulcerative Colitis	ulc_colitis	rs17843676	6	32621759	C	G	0.165184	0.019376	0.391084	16.7927	1.61e-17	59	FALSE	HLA-DQB1	5485
Ulcerative Colitis	ulc_colitis	rs17613271	6	32621778	A	G	0.165442	0.019381	0.390767	16.8342	1.46e-17	59	FALSE	HLA-DQB1	5466
Ulcerative Colitis	ulc_colitis	rs17613278	6	32621810	T	G	0.165119	0.019385	0.390864	16.7662	1.71e-17	59	FALSE	HLA-DQB1	5434
Ulcerative Colitis	ulc_colitis	rs17613285	6	32621828	G	A	0.165104	0.019384	0.390889	16.7649	1.72e-17	59	FALSE	HLA-DQB1	5416
Ulcerative Colitis	ulc_colitis	rs17613292	6	32621861	G	A	0.204173	0.021975	0.549653	19.7897	1.62e-20	59	FALSE	HLA-DQB1	5383
Ulcerative Colitis	ulc_colitis	rs17843679	6	32621888	A	G	0.164877	0.019387	0.391437	16.716	1.92e-17	59	FALSE	HLA-DQB1	5356
Ulcerative Colitis	ulc_colitis	rs17843680	6	32621893	A	G	0.164877	0.019387	0.391437	16.716	1.92e-17	59	FALSE	HLA-DQB1	5351
Ulcerative Colitis	ulc_colitis	rs17613299	6	32621901	C	G	0.164859	0.019387	0.391441	16.7125	1.94e-17	59	FALSE	HLA-DQB1	5343
Ulcerative Colitis	ulc_colitis	rs17613305	6	32621908	T	C	0.16482	0.019387	0.391442	16.7048	1.97e-17	59	FALSE	HLA-DQB1	5336
Ulcerative Colitis	ulc_colitis	rs17613312	6	32621911	G	A	0.16482	0.019387	0.391442	16.7048	1.97e-17	59	FALSE	HLA-DQB1	5333
Ulcerative Colitis	ulc_colitis	rs17843681	6	32621928	G	A	0.164738	0.019392	0.391638	16.6807	2.09e-17	59	FALSE	HLA-DQB1	5316
Ulcerative Colitis	ulc_colitis	rs17843682	6	32621932	T	C	0.164768	0.019387	0.391453	16.6954	2.02e-17	59	FALSE	HLA-DQB1	5312
Ulcerative Colitis	ulc_colitis	rs17843683	6	32621947	G	C	0.164805	0.019387	0.391455	16.7025	1.98e-17	59	FALSE	HLA-DQB1	5297
Ulcerative Colitis	ulc_colitis	rs17843684	6	32621948	G	A	0.164805	0.019387	0.391455	16.7025	1.98e-17	59	FALSE	HLA-DQB1	5296
Ulcerative Colitis	ulc_colitis	rs17613326	6	32621949	G	C	0.164805	0.019387	0.391455	16.7025	1.98e-17	59	FALSE	HLA-DQB1	5295
Ulcerative Colitis	ulc_colitis	6:32621954_G_A	6	32621954	G	A	0.174002	0.02532	0.711984	11.1823	6.57e-12	59	FALSE	HLA-DQB1	5290
Ulcerative Colitis	ulc_colitis	rs17613340	6	32621966	A	G	0.170761	0.0254	0.755942	10.7335	1.85e-11	59	FALSE	HLA-DQB1	5278
Ulcerative Colitis	ulc_colitis	rs17613347	6	32621980	T	C	0.160345	0.025755	0.150818	9.30602	4.94e-10	59	FALSE	HLA-DQB1	5264
Ulcerative Colitis	ulc_colitis	rs17843688	6	32622036	A	G	0.160359	0.025755	0.15082	9.30759	4.93e-10	59	FALSE	HLA-DQB1	5208
Ulcerative Colitis	ulc_colitis	rs17843689	6	32622047	T	C	0.154087	0.026102	0.146323	8.43608	3.66e-09	59	FALSE	HLA-DQB1	5197
Ulcerative Colitis	ulc_colitis	rs17613367	6	32622063	G	A	0.187378	0.020315	0.301569	19.5158	3.05e-20	59	FALSE	HLA-DQB1	5181
Ulcerative Colitis	ulc_colitis	rs17843692	6	32622103	A	G	0.181789	0.021843	0.584306	16.0431	9.06e-17	59	FALSE	HLA-DQB1	5141
Ulcerative Colitis	ulc_colitis	rs17613381	6	32622130	C	T	0.139353	0.022577	0.607463	9.15863	6.94e-10	59	FALSE	HLA-DQB1	5114
Ulcerative Colitis	ulc_colitis	rs17613395	6	32622167	T	A	0.157683	0.019711	0.426616	14.8828	1.31e-15	59	FALSE	HLA-DQB1	5077
Ulcerative Colitis	ulc_colitis	rs17843694	6	32622173	T	C	0.157603	0.019715	0.426771	14.8624	1.37e-15	59	FALSE	HLA-DQB1	5071
Ulcerative Colitis	ulc_colitis	rs17843696	6	32622178	A	G	0.157565	0.019716	0.42677	14.8555	1.39e-15	59	FALSE	HLA-DQB1	5066
Ulcerative Colitis	ulc_colitis	rs17613410	6	32622186	T	C	0.157596	0.019715	0.426759	14.8614	1.38e-15	59	FALSE	HLA-DQB1	5058
Ulcerative Colitis	ulc_colitis	rs17613417	6	32622190	A	G	0.157585	0.019715	0.426762	14.8597	1.38e-15	59	FALSE	HLA-DQB1	5054
Ulcerative Colitis	ulc_colitis	rs17613424	6	32622195	G	T	0.157586	0.019715	0.426764	14.8598	1.38e-15	59	FALSE	HLA-DQB1	5049
Ulcerative Colitis	ulc_colitis	rs17613431	6	32622203	G	T	0.157816	0.019714	0.426794	14.9028	1.25e-15	59	FALSE	HLA-DQB1	5041
Ulcerative Colitis	ulc_colitis	rs17843699	6	32622238	A	G	0.128718	0.021799	0.57092	8.43987	3.63e-09	59	FALSE	HLA-DQB1	5006
Ulcerative Colitis	ulc_colitis	rs9273306	6	32622928	G	A	0.165031	0.019381	0.391239	16.7546	1.76e-17	59	FALSE	HLA-DQB1	4316
Ulcerative Colitis	ulc_colitis	rs9273307	6	32622929	T	C	0.165031	0.019381	0.391239	16.7546	1.76e-17	59	FALSE	HLA-DQB1	4315
Ulcerative Colitis	ulc_colitis	rs9273309	6	32622949	T	G	0.164853	0.019386	0.39141	16.7133	1.93e-17	59	FALSE	HLA-DQB1	4295
Ulcerative Colitis	ulc_colitis	rs9273311	6	32622967	G	A	0.164927	0.019382	0.391319	16.7329	1.85e-17	59	FALSE	HLA-DQB1	4277
Ulcerative Colitis	ulc_colitis	rs9273312	6	32622973	C	T	0.16492	0.019382	0.391321	16.7315	1.86e-17	59	FALSE	HLA-DQB1	4271
Ulcerative Colitis	ulc_colitis	rs9273313	6	32622979	T	C	0.16492	0.019382	0.39132	16.7317	1.85e-17	59	FALSE	HLA-DQB1	4265
Ulcerative Colitis	ulc_colitis	rs9273314	6	32622986	T	C	0.164895	0.019382	0.391324	16.727	1.87e-17	59	FALSE	HLA-DQB1	4258
Ulcerative Colitis	ulc_colitis	rs9273315	6	32622990	C	T	0.164897	0.019382	0.391324	16.7273	1.87e-17	59	FALSE	HLA-DQB1	4254
Ulcerative Colitis	ulc_colitis	rs9273317	6	32623003	T	C	0.164858	0.019382	0.391336	16.7195	1.91e-17	59	FALSE	HLA-DQB1	4241
Ulcerative Colitis	ulc_colitis	rs9273318	6	32623004	T	C	0.164858	0.019382	0.391336	16.7195	1.91e-17	59	FALSE	HLA-DQB1	4240
Ulcerative Colitis	ulc_colitis	rs9273319	6	32623050	C	T	0.164685	0.019386	0.391103	16.6806	2.09e-17	59	FALSE	HLA-DQB1	4194
Ulcerative Colitis	ulc_colitis	rs9273320	6	32623072	A	G	0.165279	0.013911	0.431073	31.7937	1.61e-32	59	FALSE	HLA-DQB1	4172
Ulcerative Colitis	ulc_colitis	rs9273321	6	32623096	A	G	0.165188	0.013906	0.431211	31.7817	1.65e-32	59	FALSE	HLA-DQB1	4148
Ulcerative Colitis	ulc_colitis	rs9273326	6	32623219	T	C	0.165677	0.013903	0.43104	31.9774	1.05e-32	59	FALSE	HLA-DQB1	4025
Ulcerative Colitis	ulc_colitis	rs9273328	6	32623233	G	A	0.165489	0.013904	0.430978	31.9014	1.25e-32	59	FALSE	HLA-DQB1	4011
Ulcerative Colitis	ulc_colitis	rs9273329	6	32623242	G	A	0.165717	0.013903	0.431063	31.9904	1.02e-32	59	FALSE	HLA-DQB1	4002
Ulcerative Colitis	ulc_colitis	6:32623277_C_T	6	32623277	C	T	0.24401	0.030921	0.862405	14.5042	3.13e-15	59	FALSE	HLA-DQB1	3967
Ulcerative Colitis	ulc_colitis	rs9273330	6	32623300	C	T	0.165295	0.013929	0.432789	31.7207	1.9e-32	59	FALSE	HLA-DQB1	3944
Ulcerative Colitis	ulc_colitis	rs9273331	6	32623307	C	T	0.165124	0.013906	0.43109	31.7569	1.75e-32	59	FALSE	HLA-DQB1	3937
Ulcerative Colitis	ulc_colitis	rs9273332	6	32623317	A	T	0.165157	0.013908	0.431183	31.7586	1.74e-32	59	FALSE	HLA-DQB1	3927
Ulcerative Colitis	ulc_colitis	rs9273333	6	32623325	T	C	0.165102	0.013908	0.431201	31.738	1.83e-32	59	FALSE	HLA-DQB1	3919
Ulcerative Colitis	ulc_colitis	rs9273335	6	32623348	A	G	0.158933	0.014124	0.487851	28.6157	2.42e-29	59	FALSE	HLA-DQB1	3896
Ulcerative Colitis	ulc_colitis	rs28374650	6	32623367	C	T	-0.090898	0.015188	0.710302	8.65231	2.23e-09	59	FALSE	HLA-DQB1	3877
Ulcerative Colitis	ulc_colitis	6:32623371_C_T	6	32623371	C	T	0.12894	0.022903	0.717823	7.73277	1.85e-08	59	FALSE	HLA-DQB1	3873
Ulcerative Colitis	ulc_colitis	6:32623372_A_G	6	32623372	A	G	0.112708	0.019945	0.568128	7.78627	1.64e-08	59	FALSE	HLA-DQB1	3872
Ulcerative Colitis	ulc_colitis	rs9273337	6	32623377	C	T	0.165298	0.013908	0.431233	31.8148	1.53e-32	59	FALSE	HLA-DQB1	3867
Ulcerative Colitis	ulc_colitis	rs9273338	6	32623393	A	T	0.155535	0.014409	0.522616	26.402	3.96e-27	59	FALSE	HLA-DQB1	3851
Ulcerative Colitis	ulc_colitis	rs9273339	6	32623430	G	A	0.165887	0.013902	0.431266	32.0625	8.66e-33	59	FALSE	HLA-DQB1	3814
Ulcerative Colitis	ulc_colitis	rs9273342	6	32623443	T	G	0.171244	0.01909	0.141455	18.5049	3.13e-19	59	FALSE	HLA-DQB1	3801
Ulcerative Colitis	ulc_colitis	rs9273343	6	32623445	T	C	0.165844	0.01391	0.431405	32.0074	9.83e-33	59	FALSE	HLA-DQB1	3799
Ulcerative Colitis	ulc_colitis	rs9273344	6	32623458	T	C	0.149337	0.017707	0.558504	16.4531	3.52e-17	59	FALSE	HLA-DQB1	3786
Ulcerative Colitis	ulc_colitis	6:32623463_A_G	6	32623463	A	G	0.199972	0.020213	0.57211	22.3226	4.76e-23	59	FALSE	HLA-DQB1	3781
Ulcerative Colitis	ulc_colitis	rs9273346	6	32623475	C	G	0.165226	0.019381	0.390803	16.7926	1.61e-17	59	FALSE	HLA-DQB1	3769
Ulcerative Colitis	ulc_colitis	rs9273348	6	32623487	T	G	0.129309	0.021889	0.594354	8.44711	3.57e-09	59	FALSE	HLA-DQB1	3757
Ulcerative Colitis	ulc_colitis	6:32623585_G_A	6	32623585	G	A	0.127663	0.021839	0.645009	8.28545	5.18e-09	59	FALSE	HLA-DQB1	3659
Ulcerative Colitis	ulc_colitis	rs546037534	6	32623664	A	G	0.194249	0.024724	0.699664	14.3831	4.14e-15	59	FALSE	HLA-DQB1	3580
Ulcerative Colitis	ulc_colitis	rs147717587	6	32623828	C	T	0.247718	0.043894	0.914955	7.76747	1.71e-08	59	FALSE	HLA-DQB1	3416
Ulcerative Colitis	ulc_colitis	rs554448117	6	32623943	C	T	0.15647	0.027288	0.732038	7.99747	1.01e-08	59	FALSE	HLA-DQB1	3301
Ulcerative Colitis	ulc_colitis	rs4308604	6	32624618	C	T	0.144549	0.024996	0.170283	8.123	7.53e-09	59	FALSE	HLA-DQB1	2626
Ulcerative Colitis	ulc_colitis	rs112391576	6	32624660	T	C	0.13346	0.020315	0.519479	10.2825	5.22e-11	59	FALSE	HLA-DQB1	2584
Ulcerative Colitis	ulc_colitis	rs74824383	6	32624731	A	G	0.169096	0.019885	0.423364	16.7133	1.93e-17	59	FALSE	HLA-DQB1	2513
Ulcerative Colitis	ulc_colitis	rs7743506	6	32624817	G	T	0.208216	0.031157	0.820659	10.6146	2.43e-11	59	FALSE	HLA-DQB1	2427
Ulcerative Colitis	ulc_colitis	rs35983205	6	32624829	T	C	0.164602	0.019389	0.3915	16.659	2.19e-17	59	FALSE	HLA-DQB1	2415
Ulcerative Colitis	ulc_colitis	rs113663338	6	32624847	G	T	0.15816	0.019964	0.453136	14.6121	2.44e-15	59	FALSE	HLA-DQB1	2397
Ulcerative Colitis	ulc_colitis	rs778393561	6	32625235	A	G	0.174671	0.023086	0.647657	13.3954	4.02e-14	59	FALSE	HLA-DQB1	2009
Ulcerative Colitis	ulc_colitis	6:32625319_A_G	6	32625319	A	G	0.127727	0.021987	0.617246	8.19089	6.44e-09	59	FALSE	HLA-DQB1	1925
Ulcerative Colitis	ulc_colitis	rs547454879	6	32625324	A	G	0.157711	0.024138	0.729517	10.1779	6.64e-11	59	FALSE	HLA-DQB1	1920
Ulcerative Colitis	ulc_colitis	rs536421612	6	32625369	G	A	0.191371	0.026724	0.761263	12.0788	8.34e-13	59	FALSE	HLA-DQB1	1875
Ulcerative Colitis	ulc_colitis	rs57315130	6	32625374	G	A	0.196078	0.025431	0.716027	13.8808	1.32e-14	59	FALSE	HLA-DQB1	1870
Ulcerative Colitis	ulc_colitis	rs190869041	6	32625824	C	T	0.259179	0.036921	0.866603	11.6364	2.31e-12	59	FALSE	HLA-DQB1	1420
Ulcerative Colitis	ulc_colitis	rs9273349	6	32625869	T	C	0.165907	0.020784	0.500246	14.8229	1.5e-15	59	FALSE	HLA-DQB1	1375
Ulcerative Colitis	ulc_colitis	rs9273350	6	32625885	C	G	0.165355	0.019378	0.390938	16.8236	1.5e-17	59	FALSE	HLA-DQB1	1359
Ulcerative Colitis	ulc_colitis	rs9273351	6	32625906	T	C	0.165316	0.019379	0.391047	16.8142	1.53e-17	59	FALSE	HLA-DQB1	1338
Ulcerative Colitis	ulc_colitis	rs9273352	6	32625928	G	T	0.16531	0.019379	0.39102	16.8129	1.54e-17	59	FALSE	HLA-DQB1	1316
Ulcerative Colitis	ulc_colitis	rs9273354	6	32625952	C	G	0.136373	0.019439	0.494446	11.6233	2.38e-12	59	FALSE	HLA-DQB1	1292
Ulcerative Colitis	ulc_colitis	rs9273355	6	32625960	A	G	0.165394	0.019378	0.39091	16.8308	1.48e-17	59	FALSE	HLA-DQB1	1284
Ulcerative Colitis	ulc_colitis	rs9273356	6	32625989	A	G	0.165439	0.019377	0.390873	16.8411	1.44e-17	59	FALSE	HLA-DQB1	1255
Ulcerative Colitis	ulc_colitis	rs6905775	6	32626021	G	A	0.29814	0.049853	0.834041	8.64028	2.29e-09	59	FALSE	HLA-DQB1	1223
Ulcerative Colitis	ulc_colitis	rs9273363	6	32626272	C	A	0.2226	0.029591	0.709435	13.2509	5.61e-14	59	FALSE	HLA-DQB1	972
Ulcerative Colitis	ulc_colitis	rs9273364	6	32626302	T	G	0.222722	0.029585	0.709391	13.2698	5.37e-14	59	FALSE	HLA-DQB1	942
Ulcerative Colitis	ulc_colitis	rs9273366	6	32626382	G	T	0.215812	0.027684	0.844804	14.1723	6.73e-15	59	FALSE	HLA-DQB1	862
Ulcerative Colitis	ulc_colitis	rs112796194	6	32626392	A	C	-0.091098	0.015203	0.710921	8.67146	2.13e-09	59	FALSE	HLA-DQB1	852
Ulcerative Colitis	ulc_colitis	rs34983241	6	32626397	C	T	-0.091098	0.015203	0.710921	8.67145	2.13e-09	59	FALSE	HLA-DQB1	847
Ulcerative Colitis	ulc_colitis	rs28515515	6	32626432	A	T	-0.09107	0.015188	0.710662	8.68206	2.08e-09	59	FALSE	HLA-DQB1	812
Ulcerative Colitis	ulc_colitis	rs9273367	6	32626438	A	T	0.193424	0.015576	0.707839	34.6445	2.27e-35	59	FALSE	HLA-DQB1	806
Ulcerative Colitis	ulc_colitis	rs28414666	6	32626451	G	A	-0.087848	0.015708	0.739332	7.63964	2.29e-08	59	FALSE	HLA-DQB1	793
Ulcerative Colitis	ulc_colitis	rs9273368	6	32626475	G	A	0.224303	0.030418	0.709205	12.7627	1.73e-13	59	FALSE	HLA-DQB1	769
Ulcerative Colitis	ulc_colitis	rs9273371	6	32626565	C	T	0.122559	0.014931	0.724886	15.6278	2.36e-16	59	FALSE	HLA-DQB1	679
Ulcerative Colitis	ulc_colitis	rs9273372	6	32626590	C	G	0.165448	0.013902	0.431147	31.8944	1.28e-32	59	FALSE	HLA-DQB1	654
Ulcerative Colitis	ulc_colitis	rs9273373	6	32626601	A	G	0.165447	0.013902	0.431149	31.8938	1.28e-32	59	FALSE	HLA-DQB1	643
Ulcerative Colitis	ulc_colitis	rs9273374	6	32626614	A	G	0.16568	0.013901	0.431069	31.9854	1.03e-32	59	FALSE	HLA-DQB1	630
Ulcerative Colitis	ulc_colitis	rs9273375	6	32626786	G	C	0.173324	0.018142	0.161121	20.8749	1.33e-21	59	FALSE	HLA-DQB1	458
Ulcerative Colitis	ulc_colitis	rs9273376	6	32626801	C	T	0.165695	0.019375	0.390863	16.8932	1.28e-17	59	FALSE	HLA-DQB1	443
Ulcerative Colitis	ulc_colitis	rs78556970	6	32626865	A	C	0.165365	0.019415	0.39053	16.7643	1.72e-17	59	FALSE	HLA-DQB1	379
Ulcerative Colitis	ulc_colitis	rs67110942	6	32626885	G	C	-0.152998	0.027942	0.875233	7.35048	4.46e-08	59	FALSE	HLA-DQB1	359
Ulcerative Colitis	ulc_colitis	rs9273380	6	32626895	G	A	0.165289	0.019389	0.391598	16.7916	1.62e-17	59	FALSE	HLA-DQB1	349
Ulcerative Colitis	ulc_colitis	rs36206058	6	32626920	C	G	0.16527	0.019386	0.391432	16.793	1.61e-17	59	FALSE	HLA-DQB1	324
Ulcerative Colitis	ulc_colitis	rs9273382	6	32626925	A	G	0.165271	0.019386	0.391432	16.7932	1.61e-17	59	FALSE	HLA-DQB1	319
Ulcerative Colitis	ulc_colitis	rs4713572	6	32626952	T	C	0.199122	0.019877	0.599287	22.8647	1.37e-23	59	FALSE	HLA-DQB1	292
Ulcerative Colitis	ulc_colitis	rs9273384	6	32626954	A	G	0.169209	0.019079	0.14303	18.1057	7.84e-19	59	FALSE	HLA-DQB1	290
Ulcerative Colitis	ulc_colitis	rs9273386	6	32626977	T	C	0.159294	0.019307	0.413028	15.7803	1.66e-16	59	FALSE	HLA-DQB1	267
Ulcerative Colitis	ulc_colitis	rs9273390	6	32627042	G	C	0.194638	0.027265	0.818051	12.009	9.8e-13	59	FALSE	HLA-DQB1	202
Ulcerative Colitis	ulc_colitis	rs9273391	6	32627043	A	G	0.200183	0.028418	0.833607	11.7126	1.94e-12	59	FALSE	HLA-DQB1	201
Ulcerative Colitis	ulc_colitis	rs9273392	6	32627046	C	A	0.187718	0.032405	0.858287	8.14856	7.1e-09	59	FALSE	HLA-DQB1	198
Ulcerative Colitis	ulc_colitis	rs9273396	6	32627105	T	A	0.165311	0.013917	0.432137	31.7781	1.67e-32	59	FALSE	HLA-DQB1	139
Ulcerative Colitis	ulc_colitis	rs9273397	6	32627109	A	G	0.165174	0.013915	0.432076	31.7359	1.84e-32	59	FALSE	HLA-DQB1	135
Ulcerative Colitis	ulc_colitis	rs9273398	6	32627115	G	T	0.165035	0.013914	0.432051	31.688	2.05e-32	59	FALSE	HLA-DQB1	129
Ulcerative Colitis	ulc_colitis	rs9273399	6	32627117	C	A	0.16533	0.013915	0.432126	31.7934	1.61e-32	59	FALSE	HLA-DQB1	127
Ulcerative Colitis	ulc_colitis	rs9273400	6	32627128	C	T	0.165982	0.014635	0.523282	29.0527	8.86e-30	59	FALSE	HLA-DQB1	116
Ulcerative Colitis	ulc_colitis	rs9273401	6	32627129	A	G	0.226434	0.033151	0.891555	11.0562	8.79e-12	59	FALSE	HLA-DQB1	115
Ulcerative Colitis	ulc_colitis	rs9273402	6	32627155	G	A	0.077011	0.014083	0.545984	7.33298	4.65e-08	59	FALSE	HLA-DQB1	89
Ulcerative Colitis	ulc_colitis	rs9273404	6	32627160	A	G	0.140305	0.02091	0.532584	10.6949	2.02e-11	59	FALSE	HLA-DQB1	84
Ulcerative Colitis	ulc_colitis	rs9273405	6	32627175	A	C	0.164687	0.019413	0.393079	16.636	2.31e-17	59	FALSE	HLA-DQB1	69
Ulcerative Colitis	ulc_colitis	rs9273406	6	32627180	G	C	0.165452	0.019402	0.392436	16.8026	1.58e-17	59	FALSE	HLA-DQB1	64
Ulcerative Colitis	ulc_colitis	rs9273407	6	32627211	T	C	0.166289	0.019387	0.391583	16.9891	1.03e-17	59	FALSE	HLA-DQB1	33
Ulcerative Colitis	ulc_colitis	rs9273408	6	32627221	A	G	0.153579	0.017817	0.784276	17.1502	7.08e-18	59	FALSE	HLA-DQB1	23
Ulcerative Colitis	ulc_colitis	rs9273409	6	32627235	C	T	0.166406	0.019385	0.391489	17.0162	9.63e-18	59	FALSE	HLA-DQB1	9
Ulcerative Colitis	ulc_colitis	rs9273410	6	32627250	C	A	0.116343	0.020432	0.557976	7.89597	1.27e-08	59	FALSE	HLA-DQB1	-6
Ulcerative Colitis	ulc_colitis	rs9273411	6	32627260	G	A	0.083075	0.014457	0.598193	8.02881	9.36e-09	59	FALSE	HLA-DQB1	-16
Ulcerative Colitis	ulc_colitis	rs9273412	6	32627263	T	C	0.16665	0.019381	0.391394	17.0702	8.51e-18	59	FALSE	HLA-DQB1	-19
Ulcerative Colitis	ulc_colitis	rs9273413	6	32627292	A	G	0.166966	0.019375	0.39111	17.1413	7.22e-18	59	FALSE	HLA-DQB1	-48
Ulcerative Colitis	ulc_colitis	rs9273414	6	32627299	A	T	0.166964	0.019375	0.391114	17.1409	7.23e-18	59	FALSE	HLA-DQB1	-55
Ulcerative Colitis	ulc_colitis	rs9273415	6	32627310	C	T	0.144222	0.020342	0.519001	11.8548	1.4e-12	59	FALSE	HLA-DQB1	-66
Ulcerative Colitis	ulc_colitis	rs9273416	6	32627321	T	G	0.166848	0.019375	0.391104	17.1178	7.62e-18	59	FALSE	HLA-DQB1	-77
Ulcerative Colitis	ulc_colitis	rs9273417	6	32627352	A	G	0.150776	0.016186	0.559358	19.8883	1.29e-20	59	FALSE	HLA-DQB1	-108
Ulcerative Colitis	ulc_colitis	rs9273418	6	32627362	A	C	0.166239	0.01392	0.432241	32.1099	7.76e-33	59	FALSE	HLA-DQB1	-118
Ulcerative Colitis	ulc_colitis	rs9273419	6	32627365	T	C	0.151744	0.016702	0.581749	18.9603	1.1e-19	59	FALSE	HLA-DQB1	-121
Ulcerative Colitis	ulc_colitis	rs9273424	6	32627394	C	T	0.17762	0.014941	0.540951	31.8295	1.48e-32	59	FALSE	HLA-DQB1	-150
Ulcerative Colitis	ulc_colitis	rs9273425	6	32627396	C	T	0.165409	0.013914	0.431818	31.8289	1.48e-32	59	FALSE	HLA-DQB1	-152
Ulcerative Colitis	ulc_colitis	rs9273427	6	32627441	A	C	0.165531	0.013913	0.431922	31.8792	1.32e-32	59	FALSE	HLA-DQB1	-197
Ulcerative Colitis	ulc_colitis	rs1056318	6	32627450	G	A	0.083767	0.014497	0.595798	8.111	7.74e-09	59	FALSE	HLA-DQB1	-206
Ulcerative Colitis	ulc_colitis	rs9273430	6	32627460	T	G	0.16506	0.019385	0.391445	16.7543	1.76e-17	59	FALSE	HLA-DQB1	-216
Ulcerative Colitis	ulc_colitis	rs1064173	6	32627480	G	A	0.199625	0.02272	0.714399	17.7869	1.63e-18	59	FALSE	HLA-DQB1	-236
Ulcerative Colitis	ulc_colitis	rs9273432	6	32627485	T	C	0.156084	0.024681	0.673156	9.58009	2.63e-10	59	FALSE	HLA-DQB1	-241
Ulcerative Colitis	ulc_colitis	rs9273433	6	32627489	A	G	0.166244	0.019382	0.39143	16.9896	1.02e-17	59	FALSE	HLA-DQB1	-245
Ulcerative Colitis	ulc_colitis	rs1056316	6	32627494	T	C	0.206849	0.026837	0.830121	13.8724	1.34e-14	59	FALSE	HLA-DQB1	-250
Ulcerative Colitis	ulc_colitis	rs9273436	6	32627517	T	G	0.15356	0.01425	0.494568	26.3179	4.81e-27	59	FALSE	HLA-DQB1	-273
Ulcerative Colitis	ulc_colitis	rs1130451	6	32627527	C	A	-0.142687	0.025869	0.848205	7.44919	3.55e-08	59	FALSE	HLA-DQB1	-283
Ulcerative Colitis	ulc_colitis	rs28724234	6	32627535	G	T	0.165677	0.013921	0.432946	31.8958	1.27e-32	59	FALSE	HLA-DQB1	-291
Ulcerative Colitis	ulc_colitis	rs9273441	6	32627573	C	G	0.165597	0.013916	0.431847	31.89	1.29e-32	59	FALSE	HLA-DQB1	-329
Ulcerative Colitis	ulc_colitis	rs9273443	6	32627600	G	T	0.165724	0.013907	0.431418	31.9754	1.06e-32	59	FALSE	HLA-DQB1	-356
Ulcerative Colitis	ulc_colitis	rs9273444	6	32627635	T	G	0.165852	0.013903	0.431215	32.0408	9.1e-33	59	FALSE	HLA-DQB1	-391
Ulcerative Colitis	ulc_colitis	rs9273445	6	32627646	A	G	0.165852	0.013903	0.431161	32.0442	9.03e-33	59	FALSE	HLA-DQB1	-402
Ulcerative Colitis	ulc_colitis	rs1063355	6	32627714	T	G	0.194986	0.029414	0.431408	10.4561	3.5e-11	59	FALSE	HLA-DQB1	-470
Ulcerative Colitis	ulc_colitis	rs1049213	6	32627773	A	G	0.121122	0.016966	0.27601	12.01	9.77e-13	59	FALSE	HLA-DQB1	-529
Ulcerative Colitis	ulc_colitis	rs1762	6	32627777	G	C	0.197722	0.017375	0.778052	29.2428	5.72e-30	59	FALSE	HLA-DQB1	-533
Ulcerative Colitis	ulc_colitis	rs1766	6	32627795	A	G	0.204547	0.019218	0.529152	25.6958	2.01e-26	59	FALSE	HLA-DQB1	-551
Ulcerative Colitis	ulc_colitis	rs1071641	6	32627798	C	T	-0.144026	0.025885	0.849131	7.56877	2.7e-08	59	FALSE	HLA-DQB1	-554
Ulcerative Colitis	ulc_colitis	rs1768	6	32627818	C	A	0.252639	0.036244	0.899629	11.4839	3.28e-12	59	FALSE	HLA-DQB1	-574
Ulcerative Colitis	ulc_colitis	rs1770	6	32627833	A	G	0.261868	0.02796	0.781527	20.0948	8.04e-21	59	FALSE	HLA-DQB1	-589
Ulcerative Colitis	ulc_colitis	rs3210176	6	32627850	T	C	0.197618	0.020377	0.625777	21.4841	3.28e-22	59	FALSE	HLA-DQB1	-606
Ulcerative Colitis	ulc_colitis	rs1130420	6	32627852	G	A	0.20105	0.019753	0.582379	23.5742	2.67e-24	59	FALSE	HLA-DQB1	-608
Ulcerative Colitis	ulc_colitis	rs1071639	6	32627882	C	T	-0.144261	0.025883	0.84918	7.59234	2.56e-08	59	FALSE	HLA-DQB1	-638
Ulcerative Colitis	ulc_colitis	rs1063349	6	32627906	T	C	0.166056	0.019386	0.391174	16.9464	1.13e-17	59	FALSE	HLA-DQB1	-662
Ulcerative Colitis	ulc_colitis	rs1063348	6	32627923	A	G	0.166621	0.019396	0.393654	17.0394	9.13e-18	59	FALSE	HLA-DQB1	-679
Ulcerative Colitis	ulc_colitis	rs1063346	6	32627967	A	G	0.165876	0.019416	0.393005	16.8608	1.38e-17	59	FALSE	HLA-DQB1	-723
Ulcerative Colitis	ulc_colitis	rs3204428	6	32627969	C	T	0.165876	0.019416	0.393005	16.8608	1.38e-17	59	FALSE	HLA-DQB1	-725
Ulcerative Colitis	ulc_colitis	rs1049177	6	32627991	C	T	-0.142038	0.025889	0.848102	7.37681	4.2e-08	59	FALSE	HLA-DQB1	-747
Ulcerative Colitis	ulc_colitis	rs1049175	6	32628001	T	C	-0.142035	0.025889	0.848102	7.37651	4.2e-08	59	FALSE	HLA-DQB1	-757
Ulcerative Colitis	ulc_colitis	rs1140347	6	32628022	A	G	0.144996	0.020451	0.503505	11.8556	1.39e-12	59	FALSE	HLA-DQB1	-778
Ulcerative Colitis	ulc_colitis	rs9273471	6	32628030	G	A	0.222416	0.024487	0.718665	18.9507	1.12e-19	59	FALSE	HLA-DQB1	-786
Ulcerative Colitis	ulc_colitis	rs281864453	6	32628065	C	G	0.161985	0.019429	0.387125	16.097	8e-17	59	FALSE	HLA-DQB1	-821
Ulcerative Colitis	ulc_colitis	rs9273477	6	32628079	C	A	0.199646	0.026258	0.825156	13.5199	3.02e-14	59	FALSE	HLA-DQB1	-835
Ulcerative Colitis	ulc_colitis	rs9273479	6	32628093	T	C	0.161109	0.019423	0.38683	15.941	1.15e-16	59	FALSE	HLA-DQB1	-849
Ulcerative Colitis	ulc_colitis	rs9273482	6	32628127	T	C	0.165988	0.01938	0.391084	16.9431	1.14e-17	59	FALSE	HLA-DQB1	-883
Ulcerative Colitis	ulc_colitis	rs9273483	6	32628138	G	A	0.165948	0.019376	0.390926	16.9421	1.14e-17	59	FALSE	HLA-DQB1	-894
Ulcerative Colitis	ulc_colitis	rs2647082	6	32628146	G	A	0.165804	0.021623	0.713469	13.7376	1.83e-14	59	FALSE	HLA-DQB1	-902
Ulcerative Colitis	ulc_colitis	rs9273487	6	32628149	A	G	0.200567	0.026167	0.823335	13.7278	1.87e-14	59	FALSE	HLA-DQB1	-905
Ulcerative Colitis	ulc_colitis	rs9273488	6	32628159	C	G	0.20014	0.026275	0.825284	13.5669	2.71e-14	59	FALSE	HLA-DQB1	-915
Ulcerative Colitis	ulc_colitis	rs28396311	6	32628190	T	C	-0.144281	0.025882	0.849197	7.59505	2.54e-08	59	FALSE	HLA-DQB1	-946
Ulcerative Colitis	ulc_colitis	rs9273491	6	32628221	G	A	0.207582	0.030612	0.877004	10.9078	1.24e-11	59	FALSE	HLA-DQB1	-977
Ulcerative Colitis	ulc_colitis	rs9273492	6	32628229	G	A	0.185236	0.02588	0.820433	12.068	8.55e-13	59	FALSE	HLA-DQB1	-985
Ulcerative Colitis	ulc_colitis	rs9273493	6	32628247	T	C	0.165808	0.019376	0.390868	16.9144	1.22e-17	59	FALSE	HLA-DQB1	-1003
Ulcerative Colitis	ulc_colitis	rs9273495	6	32628273	G	A	0.195322	0.019462	0.570407	22.9455	1.13e-23	59	FALSE	HLA-DQB1	-1029
Ulcerative Colitis	ulc_colitis	rs9273496	6	32628283	G	A	0.199811	0.026217	0.824863	13.5814	2.62e-14	59	FALSE	HLA-DQB1	-1039
Ulcerative Colitis	ulc_colitis	rs9273497	6	32628297	T	C	0.164967	0.019555	0.397307	16.4603	3.46e-17	59	FALSE	HLA-DQB1	-1053
Ulcerative Colitis	ulc_colitis	rs9273500	6	32628342	T	C	0.140748	0.023387	0.198259	8.74088	1.82e-09	59	FALSE	HLA-DQB1	-1098
Ulcerative Colitis	ulc_colitis	rs9273502	6	32628389	A	C	0.198563	0.026177	0.824513	13.46	3.47e-14	59	FALSE	HLA-DQB1	-1145
Ulcerative Colitis	ulc_colitis	rs9273503	6	32628390	G	T	0.199672	0.026188	0.824639	13.5911	2.56e-14	59	FALSE	HLA-DQB1	-1146
Ulcerative Colitis	ulc_colitis	rs9273508	6	32628439	G	A	0.195629	0.019463	0.570036	23.0134	9.7e-24	59	FALSE	HLA-DQB1	-1195
Ulcerative Colitis	ulc_colitis	rs9273509	6	32628473	T	C	0.160697	0.019418	0.386509	15.8715	1.34e-16	59	FALSE	HLA-DQB1	-1229
Ulcerative Colitis	ulc_colitis	rs9273510	6	32628474	G	C	0.160697	0.019418	0.386509	15.8715	1.34e-16	59	FALSE	HLA-DQB1	-1230
Ulcerative Colitis	ulc_colitis	rs9273513	6	32628506	C	A	0.200044	0.026219	0.822393	13.6086	2.46e-14	59	FALSE	HLA-DQB1	-1262
Ulcerative Colitis	ulc_colitis	rs9273514	6	32628538	G	T	0.165551	0.019391	0.391488	16.8389	1.45e-17	59	FALSE	HLA-DQB1	-1294
Ulcerative Colitis	ulc_colitis	rs9273515	6	32628539	G	A	0.165551	0.019391	0.391488	16.8389	1.45e-17	59	FALSE	HLA-DQB1	-1295
Ulcerative Colitis	ulc_colitis	rs9273522	6	32628568	A	G	0.252407	0.035833	0.897878	11.7118	1.94e-12	59	FALSE	HLA-DQB1	-1324
Ulcerative Colitis	ulc_colitis	rs9273523	6	32628571	C	T	0.224186	0.031873	0.868967	11.6796	2.09e-12	59	FALSE	HLA-DQB1	-1327
Ulcerative Colitis	ulc_colitis	rs9273524	6	32628595	T	C	0.166035	0.019377	0.390809	16.9558	1.11e-17	59	FALSE	HLA-DQB1	-1351
Ulcerative Colitis	ulc_colitis	rs9273525	6	32628605	T	C	0.202859	0.026874	0.830907	13.3369	4.6e-14	59	FALSE	HLA-DQB1	-1361
Ulcerative Colitis	ulc_colitis	rs9273526	6	32628617	A	C	0.200014	0.026194	0.82448	13.6301	2.34e-14	59	FALSE	HLA-DQB1	-1373
Ulcerative Colitis	ulc_colitis	rs9273528	6	32628633	T	C	0.200022	0.026193	0.824481	13.6312	2.34e-14	59	FALSE	HLA-DQB1	-1389
Ulcerative Colitis	ulc_colitis	rs9273531	6	32628712	C	T	0.242406	0.033778	0.895879	12.1279	7.45e-13	59	FALSE	HLA-DQB1	-1468
Ulcerative Colitis	ulc_colitis	rs9273532	6	32628736	C	T	0.167494	0.019495	0.400262	17.0436	9.05e-18	59	FALSE	HLA-DQB1	-1492
Ulcerative Colitis	ulc_colitis	rs9273534	6	32628751	C	T	0.162457	0.01944	0.388142	16.168	6.79e-17	59	FALSE	HLA-DQB1	-1507
Ulcerative Colitis	ulc_colitis	rs9273535	6	32628760	C	A	0.203099	0.026373	0.825093	13.8502	1.41e-14	59	FALSE	HLA-DQB1	-1516
Ulcerative Colitis	ulc_colitis	rs9273537	6	32628765	C	T	0.214509	0.019776	0.530906	26.652	2.23e-27	59	FALSE	HLA-DQB1	-1521
Ulcerative Colitis	ulc_colitis	rs2854273	6	32628776	C	A	0.161985	0.01944	0.388168	16.0792	8.33e-17	59	FALSE	HLA-DQB1	-1532
Ulcerative Colitis	ulc_colitis	rs9273539	6	32628779	G	T	0.122373	0.02203	0.709164	7.54566	2.85e-08	59	FALSE	HLA-DQB1	-1535
Ulcerative Colitis	ulc_colitis	rs3020628	6	32628784	C	A	0.161994	0.01944	0.388171	16.0803	8.31e-17	59	FALSE	HLA-DQB1	-1540
Ulcerative Colitis	ulc_colitis	rs9273541	6	32628787	C	T	0.199328	0.026272	0.821804	13.4664	3.42e-14	59	FALSE	HLA-DQB1	-1543
Ulcerative Colitis	ulc_colitis	rs9273542	6	32628812	C	T	0.122715	0.022023	0.708985	7.58894	2.58e-08	59	FALSE	HLA-DQB1	-1568
Ulcerative Colitis	ulc_colitis	rs68081734	6	32628828	T	C	-0.144017	0.025869	0.848165	7.57627	2.65e-08	59	FALSE	HLA-DQB1	-1584
Ulcerative Colitis	ulc_colitis	rs9273544	6	32628833	A	G	0.161255	0.019432	0.387661	15.9542	1.11e-16	59	FALSE	HLA-DQB1	-1589
Ulcerative Colitis	ulc_colitis	rs3020625	6	32628835	A	C	0.161213	0.019433	0.387678	15.9451	1.13e-16	59	FALSE	HLA-DQB1	-1591
Ulcerative Colitis	ulc_colitis	rs9273547	6	32628844	T	C	0.160938	0.019433	0.387614	15.8939	1.28e-16	59	FALSE	HLA-DQB1	-1600
Ulcerative Colitis	ulc_colitis	rs9273551	6	32628913	G	T	0.20432	0.030776	0.864426	10.4851	3.27e-11	59	FALSE	HLA-DQB1	-1669
Ulcerative Colitis	ulc_colitis	rs9273552	6	32628916	G	A	0.317832	0.051464	0.936705	9.16856	6.78e-10	59	FALSE	HLA-DQB1	-1672
Ulcerative Colitis	ulc_colitis	rs9273556	6	32628953	C	G	0.161499	0.019435	0.387446	15.9961	1.01e-16	59	FALSE	HLA-DQB1	-1709
Ulcerative Colitis	ulc_colitis	rs9273559	6	32628967	C	T	0.166449	0.019392	0.392283	17.0118	9.73e-18	59	FALSE	HLA-DQB1	-1723
Ulcerative Colitis	ulc_colitis	rs9273560	6	32628996	C	A	0.15447	0.019626	0.409038	14.4325	3.69e-15	59	FALSE	HLA-DQB1	-1752
Ulcerative Colitis	ulc_colitis	rs281864341	6	32629015	G	C	0.154582	0.01963	0.409372	14.4457	3.58e-15	59	FALSE	HLA-DQB1	-1771
Ulcerative Colitis	ulc_colitis	rs9273584	6	32629064	A	T	0.162528	0.01943	0.388305	16.1969	6.35e-17	59	FALSE	HLA-DQB1	-1820
Ulcerative Colitis	ulc_colitis	rs28724238	6	32629066	T	C	0.251724	0.032728	0.870544	13.8172	1.52e-14	59	FALSE	HLA-DQB1	-1822
Ulcerative Colitis	ulc_colitis	rs9273608	6	32629110	C	T	0.116156	0.021023	0.66664	7.47222	3.37e-08	59	FALSE	HLA-DQB1	-1866
Ulcerative Colitis	ulc_colitis	rs1130432	6	32629129	T	C	-0.151583	0.02583	0.846894	8.34505	4.52e-09	59	FALSE	HLA-DQB1	-1885
Ulcerative Colitis	ulc_colitis	rs1140343	6	32629137	T	G	0.171094	0.019468	0.395417	17.7955	1.6e-18	59	FALSE	HLA-DQB1	-1893
Ulcerative Colitis	ulc_colitis	rs1140342	6	32629141	C	T	0.130511	0.020474	0.499152	9.72182	1.9e-10	59	FALSE	HLA-DQB1	-1897
Ulcerative Colitis	ulc_colitis	rs1130431	6	32629155	C	A	-0.143322	0.025817	0.846867	7.53737	2.9e-08	59	FALSE	HLA-DQB1	-1911
Ulcerative Colitis	ulc_colitis	rs1130430	6	32629161	A	G	0.16039	0.019457	0.389308	15.754	1.76e-16	59	FALSE	HLA-DQB1	-1917
Ulcerative Colitis	ulc_colitis	rs1049163	6	32629193	C	T	0.144205	0.021368	0.54517	10.811	1.55e-11	59	FALSE	HLA-DQB1	-1949
Ulcerative Colitis	ulc_colitis	rs9273660	6	32629227	C	T	0.135716	0.021812	0.707828	9.2961	5.06e-10	59	FALSE	HLA-DQB1	-1983
Ulcerative Colitis	ulc_colitis	rs9273668	6	32629237	A	G	0.135745	0.021809	0.707795	9.30165	4.99e-10	59	FALSE	HLA-DQB1	-1993
Ulcerative Colitis	ulc_colitis	rs559673115	6	32629239	A	G	0.161254	0.019449	0.38996	15.9275	1.18e-16	59	FALSE	HLA-DQB1	-1995
Ulcerative Colitis	ulc_colitis	rs3828786	6	32629259	T	C	0.266989	0.043256	0.931706	9.15907	6.93e-10	59	FALSE	HLA-DQB1	-2015
Ulcerative Colitis	ulc_colitis	rs9273685	6	32629269	C	T	0.197204	0.029939	0.861812	10.3325	4.65e-11	59	FALSE	HLA-DQB1	-2025
Ulcerative Colitis	ulc_colitis	rs9273695	6	32629281	C	T	0.135968	0.021835	0.709832	9.30969	4.9e-10	59	FALSE	HLA-DQB1	-2037
Ulcerative Colitis	ulc_colitis	rs9273696	6	32629282	A	T	0.135968	0.021835	0.709832	9.30969	4.9e-10	59	FALSE	HLA-DQB1	-2038
Ulcerative Colitis	ulc_colitis	rs9273698	6	32629289	C	A	0.135973	0.021835	0.709831	9.31032	4.89e-10	59	FALSE	HLA-DQB1	-2045
Ulcerative Colitis	ulc_colitis	rs9273704	6	32629297	T	C	0.151473	0.019635	0.36674	13.896	1.27e-14	59	FALSE	HLA-DQB1	-2053
Ulcerative Colitis	ulc_colitis	rs9273710	6	32629314	G	A	0.166272	0.019401	0.392454	16.9619	1.09e-17	59	FALSE	HLA-DQB1	-2070
Ulcerative Colitis	ulc_colitis	rs28724240	6	32629328	G	A	0.180405	0.03057	0.839462	8.43123	3.7e-09	59	FALSE	HLA-DQB1	-2084
Ulcerative Colitis	ulc_colitis	rs28724241	6	32629330	C	T	0.200233	0.026599	0.828169	13.2684	5.39e-14	59	FALSE	HLA-DQB1	-2086
Ulcerative Colitis	ulc_colitis	rs28724244	6	32629398	G	C	0.296823	0.051316	0.933103	8.12609	7.48e-09	59	FALSE	HLA-DQB1	-2154
Ulcerative Colitis	ulc_colitis	rs28724246	6	32629422	T	C	0.201867	0.026399	0.826335	13.6668	2.15e-14	59	FALSE	HLA-DQB1	-2178
Ulcerative Colitis	ulc_colitis	rs9273767	6	32629432	A	G	0.157026	0.019594	0.411849	14.9339	1.16e-15	59	FALSE	HLA-DQB1	-2188
Ulcerative Colitis	ulc_colitis	rs9273772	6	32629438	T	C	0.156956	0.019594	0.411886	14.9207	1.2e-15	59	FALSE	HLA-DQB1	-2194
Ulcerative Colitis	ulc_colitis	rs9273794	6	32629482	G	A	-0.150141	0.025554	0.844758	8.36325	4.33e-09	59	FALSE	HLA-DQB1	-2238
Ulcerative Colitis	ulc_colitis	rs9273800	6	32629496	G	T	0.165448	0.019377	0.390998	16.8419	1.44e-17	59	FALSE	HLA-DQB1	-2252
Ulcerative Colitis	ulc_colitis	rs28724248	6	32629500	C	A	0.273603	0.036818	0.893607	12.9497	1.12e-13	59	FALSE	HLA-DQB1	-2256
Ulcerative Colitis	ulc_colitis	rs66967821	6	32629506	C	G	-0.14374	0.025877	0.849173	7.54566	2.85e-08	59	FALSE	HLA-DQB1	-2262
Ulcerative Colitis	ulc_colitis	rs28724250	6	32629530	C	T	0.189054	0.02626	0.824021	12.2006	6.3e-13	59	FALSE	HLA-DQB1	-2286
Ulcerative Colitis	ulc_colitis	rs9273818	6	32629531	A	G	0.204248	0.02661	0.828416	13.7638	1.72e-14	59	FALSE	HLA-DQB1	-2287
Ulcerative Colitis	ulc_colitis	rs9273821	6	32629543	T	C	0.186966	0.025894	0.820492	12.2682	5.39e-13	59	FALSE	HLA-DQB1	-2299
Ulcerative Colitis	ulc_colitis	rs28724252	6	32629549	G	A	0.200275	0.026196	0.824466	13.6613	2.18e-14	59	FALSE	HLA-DQB1	-2305
Ulcerative Colitis	ulc_colitis	rs9273866	6	32629639	T	C	0.200448	0.026192	0.824637	13.6873	2.05e-14	59	FALSE	HLA-DQB1	-2395
Ulcerative Colitis	ulc_colitis	rs36233043	6	32629718	G	A	-0.144727	0.02588	0.849414	7.63867	2.3e-08	59	FALSE	HLA-DQB1	-2474
Ulcerative Colitis	ulc_colitis	rs1049088	6	32629868	A	G	-0.144057	0.025876	0.849232	7.57646	2.65e-08	59	FALSE	HLA-DQB1	-2624
Ulcerative Colitis	ulc_colitis	rs1049087	6	32629889	G	A	0.190218	0.019421	0.565753	21.897	1.27e-22	59	FALSE	HLA-DQB1	-2645
Ulcerative Colitis	ulc_colitis	rs1049086	6	32629904	A	G	0.160838	0.019417	0.386456	15.8987	1.26e-16	59	FALSE	HLA-DQB1	-2660
Ulcerative Colitis	ulc_colitis	rs1049107	6	32629936	C	T	-0.146517	0.025876	0.849226	7.81499	1.53e-08	59	FALSE	HLA-DQB1	-2692
Ulcerative Colitis	ulc_colitis	rs1049100	6	32629963	C	T	-0.144759	0.025869	0.848601	7.64765	2.25e-08	59	FALSE	HLA-DQB1	-2719
Ulcerative Colitis	ulc_colitis	rs68027833	6	32630028	G	A	-0.155172	0.025308	0.837052	9.04686	8.98e-10	59	FALSE	HLA-DQB1	-2784
Ulcerative Colitis	ulc_colitis	rs9274045	6	32630055	T	C	-0.151171	0.025323	0.833236	8.61198	2.44e-09	59	FALSE	HLA-DQB1	-2811
Ulcerative Colitis	ulc_colitis	rs71542429	6	32630066	T	C	-0.167073	0.025621	0.844426	10.1411	7.23e-11	59	FALSE	HLA-DQB1	-2822
Ulcerative Colitis	ulc_colitis	rs71542430	6	32630087	T	C	-0.17311	0.025304	0.839362	11.089	8.15e-12	59	FALSE	HLA-DQB1	-2843
Ulcerative Colitis	ulc_colitis	rs28724258	6	32630093	G	T	0.204423	0.026009	0.799321	14.3943	4.03e-15	59	FALSE	HLA-DQB1	-2849
Ulcerative Colitis	ulc_colitis	rs9274062	6	32630094	A	G	0.140577	0.021196	0.566726	10.4655	3.42e-11	59	FALSE	HLA-DQB1	-2850
Ulcerative Colitis	ulc_colitis	rs9274065	6	32630099	G	T	0.205172	0.026013	0.799369	14.4892	3.24e-15	59	FALSE	HLA-DQB1	-2855
Ulcerative Colitis	ulc_colitis	rs9274079	6	32630131	C	T	0.125456	0.022468	0.71767	7.61756	2.41e-08	59	FALSE	HLA-DQB1	-2887
Ulcerative Colitis	ulc_colitis	rs9274084	6	32630139	G	C	0.144117	0.023368	0.198101	9.14517	7.16e-10	59	FALSE	HLA-DQB1	-2895
Ulcerative Colitis	ulc_colitis	rs9274106	6	32630176	T	A	0.165844	0.019382	0.391338	16.9106	1.23e-17	59	FALSE	HLA-DQB1	-2932
Ulcerative Colitis	ulc_colitis	rs4360168	6	32630213	T	C	0.144983	0.023364	0.198062	9.24981	5.63e-10	59	FALSE	HLA-DQB1	-2969
Ulcerative Colitis	ulc_colitis	rs71542437	6	32630223	G	T	-0.144273	0.025868	0.848621	7.60171	2.5e-08	59	FALSE	HLA-DQB1	-2979
Ulcerative Colitis	ulc_colitis	rs9274131	6	32630236	G	A	-0.144272	0.025868	0.848621	7.60156	2.5e-08	59	FALSE	HLA-DQB1	-2992
Ulcerative Colitis	ulc_colitis	rs9274155	6	32630288	T	C	0.201653	0.026233	0.821556	13.802	1.58e-14	59	FALSE	HLA-DQB1	-3044
Ulcerative Colitis	ulc_colitis	rs142420626	6	32630303	A	C	0.202548	0.026761	0.822069	13.4051	3.93e-14	59	FALSE	HLA-DQB1	-3059
Ulcerative Colitis	ulc_colitis	rs9274167	6	32630317	T	G	0.113309	0.020765	0.61516	7.30436	4.96e-08	59	FALSE	HLA-DQB1	-3073
Ulcerative Colitis	ulc_colitis	rs9274168	6	32630329	T	C	0.201592	0.026186	0.82166	13.8411	1.44e-14	59	FALSE	HLA-DQB1	-3085
Ulcerative Colitis	ulc_colitis	rs9274169	6	32630344	A	C	0.201497	0.026186	0.821659	13.8292	1.48e-14	59	FALSE	HLA-DQB1	-3100
Ulcerative Colitis	ulc_colitis	rs9274176	6	32630401	C	T	0.160505	0.019434	0.389188	15.8101	1.55e-16	59	FALSE	HLA-DQB1	-3157
Ulcerative Colitis	ulc_colitis	6:32630403_A_G	6	32630403	A	G	-0.143385	0.025803	0.847298	7.55102	2.81e-08	59	FALSE	HLA-DQB1	-3159
Ulcerative Colitis	ulc_colitis	rs9274177	6	32630407	A	G	0.160497	0.019435	0.389191	15.8084	1.55e-16	59	FALSE	HLA-DQB1	-3163
Ulcerative Colitis	ulc_colitis	rs9274178	6	32630427	T	C	0.200789	0.026178	0.821469	13.7455	1.8e-14	59	FALSE	HLA-DQB1	-3183
Ulcerative Colitis	ulc_colitis	rs9274181	6	32630478	A	G	0.230878	0.033343	0.89353	11.3423	4.55e-12	59	FALSE	HLA-DQB1	-3234
Ulcerative Colitis	ulc_colitis	6:32630543_C_T	6	32630543	C	T	0.165569	0.019389	0.39097	16.8464	1.42e-17	59	FALSE	HLA-DQB1	-3299
Ulcerative Colitis	ulc_colitis	rs9274187	6	32630557	G	A	0.165565	0.019389	0.39097	16.8456	1.43e-17	59	FALSE	HLA-DQB1	-3313
Ulcerative Colitis	ulc_colitis	rs36174316	6	32630587	C	T	-0.145193	0.025973	0.849933	7.63384	2.32e-08	59	FALSE	HLA-DQB1	-3343
Ulcerative Colitis	ulc_colitis	rs758190520	6	32630613	T	C	-0.144799	0.025976	0.849853	7.59403	2.55e-08	59	FALSE	HLA-DQB1	-3369
Ulcerative Colitis	ulc_colitis	6:32630619_G_A	6	32630619	G	A	0.165853	0.019387	0.390907	16.905	1.24e-17	59	FALSE	HLA-DQB1	-3375
Ulcerative Colitis	ulc_colitis	rs9274190	6	32630620	C	T	0.1993	0.026409	0.826692	13.3307	4.67e-14	59	FALSE	HLA-DQB1	-3376
Ulcerative Colitis	ulc_colitis	rs66615660	6	32630634	A	G	-0.144136	0.025975	0.849681	7.53125	2.94e-08	59	FALSE	HLA-DQB1	-3390
Ulcerative Colitis	ulc_colitis	6:32630661_T_C	6	32630661	T	C	0.165586	0.019393	0.391057	16.8425	1.44e-17	59	FALSE	HLA-DQB1	-3417
Ulcerative Colitis	ulc_colitis	rs138490626	6	32630713	T	C	0.190778	0.026238	0.737551	12.4295	3.72e-13	59	FALSE	HLA-DQB1	-3469
Ulcerative Colitis	ulc_colitis	rs777160357	6	32630717	C	A	0.214542	0.026913	0.829937	14.784	1.64e-15	59	FALSE	HLA-DQB1	-3473
Ulcerative Colitis	ulc_colitis	6:32630750_G_A	6	32630750	G	A	0.211169	0.026825	0.829382	14.4366	3.66e-15	59	FALSE	HLA-DQB1	-3506
Ulcerative Colitis	ulc_colitis	rs9274205	6	32630761	C	T	0.159754	0.019454	0.387537	15.6401	2.29e-16	59	FALSE	HLA-DQB1	-3517
Ulcerative Colitis	ulc_colitis	6:32630788_C_A	6	32630788	C	A	0.203928	0.021345	0.626366	20.8761	1.33e-21	59	FALSE	HLA-DQB1	-3544
Ulcerative Colitis	ulc_colitis	rs9274207	6	32630794	A	G	0.164931	0.019417	0.3909	16.6766	2.11e-17	59	FALSE	HLA-DQB1	-3550
Ulcerative Colitis	ulc_colitis	rs71542441	6	32630797	G	A	-0.142127	0.026061	0.850468	7.29655	5.05e-08	59	FALSE	HLA-DQB1	-3553
Ulcerative Colitis	ulc_colitis	6:32630798_G_A	6	32630798	G	A	0.206725	0.027399	0.833712	13.3254	4.73e-14	59	FALSE	HLA-DQB1	-3554
Ulcerative Colitis	ulc_colitis	rs114903158	6	32630824	C	T	-0.147894	0.026866	0.856565	7.42218	3.78e-08	59	FALSE	HLA-DQB1	-3580
Ulcerative Colitis	ulc_colitis	6:32630829_A_G	6	32630829	A	G	-0.147891	0.026867	0.856572	7.42144	3.79e-08	59	FALSE	HLA-DQB1	-3585
Ulcerative Colitis	ulc_colitis	6:32630836_G_A	6	32630836	G	A	-0.147908	0.026867	0.856575	7.42284	3.78e-08	59	FALSE	HLA-DQB1	-3592
Ulcerative Colitis	ulc_colitis	6:32630916_G_T	6	32630916	G	T	0.131326	0.02213	0.258651	8.51812	3.03e-09	59	FALSE	HLA-DQB1	-3672
Ulcerative Colitis	ulc_colitis	6:32630925_A_T	6	32630925	A	T	-0.147832	0.026524	0.853452	7.59226	2.56e-08	59	FALSE	HLA-DQB1	-3681
Ulcerative Colitis	ulc_colitis	rs71542446	6	32630944	G	A	-0.147322	0.026472	0.853087	7.57165	2.68e-08	59	FALSE	HLA-DQB1	-3700
Ulcerative Colitis	ulc_colitis	rs71542447	6	32630949	A	G	-0.147323	0.026472	0.853087	7.57172	2.68e-08	59	FALSE	HLA-DQB1	-3705
Ulcerative Colitis	ulc_colitis	rs71542448	6	32630999	A	T	-0.149527	0.026397	0.852475	7.82044	1.51e-08	59	FALSE	HLA-DQB1	-3755
Ulcerative Colitis	ulc_colitis	rs9274217	6	32631000	T	C	0.221022	0.027915	0.845204	14.5958	2.54e-15	59	FALSE	HLA-DQB1	-3756
Ulcerative Colitis	ulc_colitis	rs9274219	6	32631043	T	C	0.215629	0.027344	0.832025	14.4846	3.28e-15	59	FALSE	HLA-DQB1	-3799
Ulcerative Colitis	ulc_colitis	rs9274220	6	32631044	G	A	0.215629	0.027344	0.832025	14.4846	3.28e-15	59	FALSE	HLA-DQB1	-3800
Ulcerative Colitis	ulc_colitis	rs2856703	6	32631058	A	G	0.215294	0.027309	0.831725	14.4774	3.33e-15	59	FALSE	HLA-DQB1	-3814
Ulcerative Colitis	ulc_colitis	6:32631079_G_A	6	32631079	G	A	-0.149073	0.026385	0.852198	7.78338	1.65e-08	59	FALSE	HLA-DQB1	-3835
Ulcerative Colitis	ulc_colitis	rs74222206	6	32631104	A	G	-0.148822	0.026382	0.852283	7.76112	1.73e-08	59	FALSE	HLA-DQB1	-3860
Ulcerative Colitis	ulc_colitis	rs9274238	6	32631237	G	A	0.214539	0.025281	0.76165	16.6467	2.26e-17	59	FALSE	HLA-DQB1	-3993
Ulcerative Colitis	ulc_colitis	rs9274240	6	32631261	C	T	0.169004	0.019519	0.389096	17.2964	5.05e-18	59	FALSE	HLA-DQB1	-4017
Ulcerative Colitis	ulc_colitis	rs9274242	6	32631266	A	G	0.169004	0.019519	0.389098	17.2964	5.05e-18	59	FALSE	HLA-DQB1	-4022
Ulcerative Colitis	ulc_colitis	6:32631281_C_T	6	32631281	C	T	0.189894	0.026392	0.735923	12.1873	6.5e-13	59	FALSE	HLA-DQB1	-4037
Ulcerative Colitis	ulc_colitis	6:32631288_G_A	6	32631288	G	A	-0.151667	0.027655	0.862512	7.37142	4.25e-08	59	FALSE	HLA-DQB1	-4044
Ulcerative Colitis	ulc_colitis	6:32631289_T_C	6	32631289	T	C	-0.159719	0.027232	0.858071	8.33629	4.61e-09	59	FALSE	HLA-DQB1	-4045
Ulcerative Colitis	ulc_colitis	6:32631291_G_C	6	32631291	G	C	-0.151867	0.027654	0.862554	7.38986	4.08e-08	59	FALSE	HLA-DQB1	-4047
Ulcerative Colitis	ulc_colitis	rs9274247	6	32631295	G	A	0.194448	0.02294	0.664469	16.6104	2.45e-17	59	FALSE	HLA-DQB1	-4051
Ulcerative Colitis	ulc_colitis	rs9274249	6	32631308	G	A	0.230194	0.031273	0.861461	12.72	1.91e-13	59	FALSE	HLA-DQB1	-4064
Ulcerative Colitis	ulc_colitis	6:32631313_G_A	6	32631313	G	A	-0.150598	0.026426	0.851944	7.90759	1.24e-08	59	FALSE	HLA-DQB1	-4069
Ulcerative Colitis	ulc_colitis	rs2300827	6	32631372	A	G	0.213508	0.027685	0.841629	13.8877	1.29e-14	59	FALSE	HLA-DQB1	-4128
Ulcerative Colitis	ulc_colitis	rs36229770	6	32631397	A	C	-0.144347	0.026005	0.85019	7.53546	2.91e-08	59	FALSE	HLA-DQB1	-4153
Ulcerative Colitis	ulc_colitis	6:32631446_A_G	6	32631446	A	G	-0.144811	0.025981	0.850023	7.59256	2.56e-08	59	FALSE	HLA-DQB1	-4202
Ulcerative Colitis	ulc_colitis	6:32631448_A_G	6	32631448	A	G	0.195398	0.019753	0.578791	22.3164	4.83e-23	59	FALSE	HLA-DQB1	-4204
Ulcerative Colitis	ulc_colitis	6:32631449_T_C	6	32631449	T	C	-0.144701	0.025982	0.850025	7.58153	2.62e-08	59	FALSE	HLA-DQB1	-4205
Ulcerative Colitis	ulc_colitis	6:32631456_G_T	6	32631456	G	T	-0.151747	0.025651	0.84566	8.46923	3.39e-09	59	FALSE	HLA-DQB1	-4212
Ulcerative Colitis	ulc_colitis	rs2300825	6	32631458	T	C	0.215766	0.027735	0.844935	14.1177	7.63e-15	59	FALSE	HLA-DQB1	-4214
Ulcerative Colitis	ulc_colitis	rs9274260	6	32631473	C	T	0.200765	0.026206	0.824421	13.7148	1.93e-14	59	FALSE	HLA-DQB1	-4229
Ulcerative Colitis	ulc_colitis	6:32631496_C_A	6	32631496	C	A	0.165316	0.019397	0.392169	16.7849	1.64e-17	59	FALSE	HLA-DQB1	-4252
Ulcerative Colitis	ulc_colitis	6:32631499_G_A	6	32631499	G	A	0.165317	0.019397	0.392169	16.7851	1.64e-17	59	FALSE	HLA-DQB1	-4255
Ulcerative Colitis	ulc_colitis	rs113192023	6	32631568	T	C	-0.146108	0.026249	0.852166	7.5741	2.67e-08	59	FALSE	HLA-DQB1	-4324
Ulcerative Colitis	ulc_colitis	rs66924243	6	32631600	C	T	-0.150277	0.02673	0.856021	7.71348	1.93e-08	59	FALSE	HLA-DQB1	-4356
Ulcerative Colitis	ulc_colitis	rs9274269	6	32631620	C	T	0.167741	0.019435	0.391951	17.1925	6.42e-18	59	FALSE	HLA-DQB1	-4376
Ulcerative Colitis	ulc_colitis	rs9274270	6	32631632	C	A	0.16702	0.019429	0.391812	17.0612	8.68e-18	59	FALSE	HLA-DQB1	-4388
Ulcerative Colitis	ulc_colitis	rs67534230	6	32631671	T	G	-0.14763	0.026457	0.853079	7.60834	2.46e-08	59	FALSE	HLA-DQB1	-4427
Ulcerative Colitis	ulc_colitis	rs66861400	6	32631701	A	G	-0.15497	0.027023	0.86123	7.99911	1e-08	59	FALSE	HLA-DQB1	-4457
Ulcerative Colitis	ulc_colitis	rs9274278	6	32631711	C	T	0.127502	0.020677	0.554359	9.14241	7.2e-10	59	FALSE	HLA-DQB1	-4467
Ulcerative Colitis	ulc_colitis	rs9274279	6	32631712	A	G	0.166932	0.01943	0.392032	17.0432	9.05e-18	59	FALSE	HLA-DQB1	-4468
Ulcerative Colitis	ulc_colitis	rs9274283	6	32631763	T	C	0.165756	0.019415	0.393272	16.8394	1.45e-17	59	FALSE	HLA-DQB1	-4519
Ulcerative Colitis	ulc_colitis	rs9274286	6	32631802	C	A	0.120233	0.020643	0.57519	8.23014	5.89e-09	59	FALSE	HLA-DQB1	-4558
Ulcerative Colitis	ulc_colitis	rs281862690	6	32631816	T	A	0.147094	0.023326	0.203038	9.52976	2.95e-10	59	FALSE	HLA-DQB1	-4572
Ulcerative Colitis	ulc_colitis	rs9274289	6	32631817	T	C	0.206017	0.026073	0.809796	14.5391	2.89e-15	59	FALSE	HLA-DQB1	-4573
Ulcerative Colitis	ulc_colitis	rs9274292	6	32631843	G	T	0.16672	0.019417	0.391642	17.0223	9.5e-18	59	FALSE	HLA-DQB1	-4599
Ulcerative Colitis	ulc_colitis	rs9274298	6	32631902	G	T	0.168921	0.019507	0.389048	17.3002	5.01e-18	59	FALSE	HLA-DQB1	-4658
Ulcerative Colitis	ulc_colitis	rs66727344	6	32631946	T	A	-0.156322	0.026833	0.854989	8.23375	5.84e-09	59	FALSE	HLA-DQB1	-4702
Ulcerative Colitis	ulc_colitis	rs71542457	6	32631960	G	A	-0.162403	0.026496	0.850578	9.04148	9.09e-10	59	FALSE	HLA-DQB1	-4716
Ulcerative Colitis	ulc_colitis	rs9274300	6	32631970	A	G	0.168447	0.019513	0.389639	17.1981	6.34e-18	59	FALSE	HLA-DQB1	-4726
Ulcerative Colitis	ulc_colitis	rs71542458	6	32631984	T	C	-0.147345	0.026437	0.851479	7.59201	2.56e-08	59	FALSE	HLA-DQB1	-4740
Ulcerative Colitis	ulc_colitis	rs71542459	6	32631994	G	A	-0.147226	0.026425	0.85137	7.58723	2.59e-08	59	FALSE	HLA-DQB1	-4750
Ulcerative Colitis	ulc_colitis	rs9274306	6	32632006	T	G	0.135785	0.019599	0.440686	11.3535	4.43e-12	59	FALSE	HLA-DQB1	-4762
Ulcerative Colitis	ulc_colitis	rs4406272	6	32632080	C	T	0.123125	0.020815	0.450327	8.46754	3.41e-09	59	FALSE	HLA-DQB1	-4836
Ulcerative Colitis	ulc_colitis	rs4538746	6	32632113	C	T	0.143402	0.023369	0.198752	9.0605	8.7e-10	59	FALSE	HLA-DQB1	-4869
Ulcerative Colitis	ulc_colitis	rs141127771	6	32632200	G	A	0.164669	0.026234	0.740556	9.44806	3.56e-10	59	FALSE	HLA-DQB1	-4956
Ulcerative Colitis	ulc_colitis	rs9274336	6	32632287	A	G	0.184004	0.019745	0.349885	19.9041	1.25e-20	59	FALSE	HLA-DQB1	-5043
Ulcerative Colitis	ulc_colitis	rs9274339	6	32632319	G	A	0.184246	0.019731	0.350315	19.9808	1.05e-20	59	FALSE	HLA-DQB1	-5075
Ulcerative Colitis	ulc_colitis	rs148957557	6	32632332	G	A	-0.151105	0.02681	0.854677	7.74915	1.78e-08	59	FALSE	HLA-DQB1	-5088
Ulcerative Colitis	ulc_colitis	rs143732234	6	32632335	G	A	-0.151124	0.02681	0.854679	7.7509	1.77e-08	59	FALSE	HLA-DQB1	-5091
Ulcerative Colitis	ulc_colitis	rs571388666	6	32632340	G	A	-0.151216	0.02681	0.854705	7.75912	1.74e-08	59	FALSE	HLA-DQB1	-5096
Ulcerative Colitis	ulc_colitis	rs281862258	6	32632344	G	C	-0.151251	0.026811	0.854709	7.76222	1.73e-08	59	FALSE	HLA-DQB1	-5100
Ulcerative Colitis	ulc_colitis	rs281862257	6	32632345	G	C	-0.151251	0.026811	0.854709	7.76222	1.73e-08	59	FALSE	HLA-DQB1	-5101
Ulcerative Colitis	ulc_colitis	rs9274348	6	32632381	T	C	0.168206	0.019497	0.390505	17.1773	6.65e-18	59	FALSE	HLA-DQB1	-5137
Ulcerative Colitis	ulc_colitis	rs67842782	6	32632386	C	T	-0.147433	0.026539	0.852703	7.54695	2.84e-08	59	FALSE	HLA-DQB1	-5142
Ulcerative Colitis	ulc_colitis	rs71542463	6	32632413	C	A	-0.14558	0.026571	0.852823	7.35841	4.38e-08	59	FALSE	HLA-DQB1	-5169
Ulcerative Colitis	ulc_colitis	rs71542464	6	32632416	C	T	-0.145579	0.026571	0.852823	7.35835	4.38e-08	59	FALSE	HLA-DQB1	-5172
Ulcerative Colitis	ulc_colitis	rs9274351	6	32632425	T	A	0.146312	0.026817	0.801561	7.3023	4.99e-08	59	FALSE	HLA-DQB1	-5181
Ulcerative Colitis	ulc_colitis	rs9274352	6	32632433	C	G	0.20181	0.026124	0.812113	13.932	1.17e-14	59	FALSE	HLA-DQB1	-5189
Ulcerative Colitis	ulc_colitis	rs9274357	6	32632457	C	G	0.201716	0.026065	0.810319	13.9792	1.05e-14	59	FALSE	HLA-DQB1	-5213
Ulcerative Colitis	ulc_colitis	rs28746790	6	32632459	T	C	0.202154	0.026065	0.810405	14.036	9.21e-15	59	FALSE	HLA-DQB1	-5215
Ulcerative Colitis	ulc_colitis	rs9274361	6	32632483	A	G	0.121067	0.021969	0.250559	7.43659	3.66e-08	59	FALSE	HLA-DQB1	-5239
Ulcerative Colitis	ulc_colitis	rs9274362	6	32632486	T	C	0.171054	0.019528	0.391981	17.6831	2.07e-18	59	FALSE	HLA-DQB1	-5242
Ulcerative Colitis	ulc_colitis	rs9274364	6	32632495	T	G	0.114982	0.020092	0.446715	7.9688	1.07e-08	59	FALSE	HLA-DQB1	-5251
Ulcerative Colitis	ulc_colitis	rs281862170	6	32632497	G	A	-0.148851	0.027241	0.858804	7.32265	4.76e-08	59	FALSE	HLA-DQB1	-5253
Ulcerative Colitis	ulc_colitis	rs9274365	6	32632498	C	A	-0.148851	0.027241	0.858804	7.32265	4.76e-08	59	FALSE	HLA-DQB1	-5254
Ulcerative Colitis	ulc_colitis	rs28746792	6	32632503	A	T	0.168578	0.019472	0.395854	17.2927	5.1e-18	59	FALSE	HLA-DQB1	-5259
Ulcerative Colitis	ulc_colitis	rs185812018	6	32632514	C	T	0.171243	0.019608	0.394866	17.582	2.62e-18	59	FALSE	HLA-DQB1	-5270
Ulcerative Colitis	ulc_colitis	rs9274368	6	32632518	A	G	0.172621	0.019699	0.399496	17.6964	2.01e-18	59	FALSE	HLA-DQB1	-5274
Ulcerative Colitis	ulc_colitis	rs9274369	6	32632523	A	G	0.155485	0.023294	0.21813	10.5909	2.57e-11	59	FALSE	HLA-DQB1	-5279
Ulcerative Colitis	ulc_colitis	rs28746793	6	32632528	G	T	0.195381	0.025946	0.80949	13.2768	5.29e-14	59	FALSE	HLA-DQB1	-5284
Ulcerative Colitis	ulc_colitis	rs28746794	6	32632532	T	C	0.16908	0.019608	0.401712	17.1616	6.89e-18	59	FALSE	HLA-DQB1	-5288
Ulcerative Colitis	ulc_colitis	rs28746796	6	32632536	G	T	0.195217	0.025951	0.8096	13.2509	5.61e-14	59	FALSE	HLA-DQB1	-5292
Ulcerative Colitis	ulc_colitis	rs28746797	6	32632544	G	A	0.195027	0.025949	0.809543	13.2288	5.9e-14	59	FALSE	HLA-DQB1	-5300
Ulcerative Colitis	ulc_colitis	rs9274371	6	32632553	A	G	0.169151	0.019608	0.401691	17.1764	6.66e-18	59	FALSE	HLA-DQB1	-5309
Ulcerative Colitis	ulc_colitis	rs9274372	6	32632555	G	A	0.169151	0.019608	0.401691	17.1764	6.66e-18	59	FALSE	HLA-DQB1	-5311
Ulcerative Colitis	ulc_colitis	rs28746798	6	32632558	G	C	0.195768	0.025959	0.80968	13.3133	4.86e-14	59	FALSE	HLA-DQB1	-5314
Ulcerative Colitis	ulc_colitis	rs1140322	6	32632578	T	G	0.168305	0.019563	0.400638	17.0872	8.18e-18	59	FALSE	HLA-DQB1	-5334
Ulcerative Colitis	ulc_colitis	rs1140321	6	32632581	T	G	0.168277	0.019569	0.400896	17.0715	8.48e-18	59	FALSE	HLA-DQB1	-5337
Ulcerative Colitis	ulc_colitis	rs1140320	6	32632589	A	G	0.168788	0.019566	0.40074	17.1755	6.68e-18	59	FALSE	HLA-DQB1	-5345
Ulcerative Colitis	ulc_colitis	rs1140319	6	32632592	C	G	0.168787	0.019566	0.40074	17.1754	6.68e-18	59	FALSE	HLA-DQB1	-5348
Ulcerative Colitis	ulc_colitis	rs1140318	6	32632593	C	T	0.168787	0.019566	0.40074	17.1754	6.68e-18	59	FALSE	HLA-DQB1	-5349
Ulcerative Colitis	ulc_colitis	rs1130386	6	32632650	C	T	0.176644	0.019597	0.37144	18.6764	2.11e-19	59	FALSE	HLA-DQB1	-5406
Ulcerative Colitis	ulc_colitis	rs3210148	6	32632714	G	C	0.145773	0.023359	0.199862	9.34716	4.5e-10	59	FALSE	HLA-DQB1	-5470
Ulcerative Colitis	ulc_colitis	rs1049073	6	32632717	G	A	0.150594	0.024394	0.783916	9.16165	6.89e-10	59	FALSE	HLA-DQB1	-5473
Ulcerative Colitis	ulc_colitis	rs9274407	6	32632832	A	T	0.143671	0.024964	0.168829	8.05161	8.88e-09	59	FALSE	HLA-DQB1	-5588
Ulcerative Colitis	ulc_colitis	rs9274408	6	32632850	G	A	0.13504	0.022223	0.72069	8.89793	1.26e-09	59	FALSE	HLA-DQB1	-5606
Ulcerative Colitis	ulc_colitis	rs28746802	6	32632980	C	T	0.196354	0.017384	0.774281	28.8249	1.5e-29	59	FALSE	HLA-DQB1	-5736
Ulcerative Colitis	ulc_colitis	rs28746803	6	32632983	G	T	0.200038	0.026257	0.817474	13.5714	2.68e-14	59	FALSE	HLA-DQB1	-5739
Ulcerative Colitis	ulc_colitis	rs28746804	6	32632989	T	G	0.200031	0.026257	0.817475	13.5703	2.69e-14	59	FALSE	HLA-DQB1	-5745
Ulcerative Colitis	ulc_colitis	rs28746805	6	32633050	A	G	0.192983	0.027755	0.776726	11.4305	3.71e-12	59	FALSE	HLA-DQB1	-5806
Ulcerative Colitis	ulc_colitis	rs28746807	6	32633085	T	G	0.225784	0.029937	0.84631	13.3156	4.84e-14	59	FALSE	HLA-DQB1	-5841
Ulcerative Colitis	ulc_colitis	rs67613268	6	32633091	T	A	-0.145732	0.025605	0.843788	7.88871	1.29e-08	59	FALSE	HLA-DQB1	-5847
Ulcerative Colitis	ulc_colitis	rs28746808	6	32633130	G	A	0.209795	0.029759	0.850103	11.7296	1.86e-12	59	FALSE	HLA-DQB1	-5886
Ulcerative Colitis	ulc_colitis	rs28746809	6	32633159	T	C	0.226061	0.031935	0.865004	11.82	1.51e-12	59	FALSE	HLA-DQB1	-5915
Ulcerative Colitis	ulc_colitis	rs9274438	6	32633181	T	C	0.165941	0.019381	0.391405	16.9318	1.17e-17	59	FALSE	HLA-DQB1	-5937
Ulcerative Colitis	ulc_colitis	rs28746810	6	32633185	G	T	0.266156	0.034791	0.881682	13.678	2.1e-14	59	FALSE	HLA-DQB1	-5941
Ulcerative Colitis	ulc_colitis	rs116485144	6	32633249	A	C	-0.156879	0.026818	0.855791	8.29599	5.06e-09	59	FALSE	HLA-DQB1	-6005
Ulcerative Colitis	ulc_colitis	rs28746815	6	32633253	A	G	0.19816	0.026207	0.819567	13.3796	4.17e-14	59	FALSE	HLA-DQB1	-6009
Ulcerative Colitis	ulc_colitis	rs28746816	6	32633261	G	A	0.198102	0.026206	0.819563	13.373	4.24e-14	59	FALSE	HLA-DQB1	-6017
Ulcerative Colitis	ulc_colitis	rs114868939	6	32633270	C	T	-0.15687	0.026817	0.855797	8.29572	5.06e-09	59	FALSE	HLA-DQB1	-6026
Ulcerative Colitis	ulc_colitis	rs9274447	6	32633282	T	C	0.186766	0.023495	0.658289	14.7055	1.97e-15	59	FALSE	HLA-DQB1	-6038
Ulcerative Colitis	ulc_colitis	rs28746818	6	32633307	G	C	0.207988	0.026971	0.826529	13.8856	1.3e-14	59	FALSE	HLA-DQB1	-6063
Ulcerative Colitis	ulc_colitis	rs28746819	6	32633320	T	C	0.208702	0.026966	0.826964	13.9808	1.05e-14	59	FALSE	HLA-DQB1	-6076
Ulcerative Colitis	ulc_colitis	rs28746821	6	32633348	A	G	0.204546	0.027101	0.828047	13.3342	4.63e-14	59	FALSE	HLA-DQB1	-6104
Ulcerative Colitis	ulc_colitis	rs281861609	6	32633350	G	A	0.204546	0.027101	0.828047	13.3342	4.63e-14	59	FALSE	HLA-DQB1	-6106
Ulcerative Colitis	ulc_colitis	rs67311368	6	32633351	T	A	-0.143072	0.02589	0.848862	7.47465	3.35e-08	59	FALSE	HLA-DQB1	-6107
Ulcerative Colitis	ulc_colitis	rs9274453	6	32633369	C	A	0.165156	0.019391	0.392279	16.7626	1.73e-17	59	FALSE	HLA-DQB1	-6125
Ulcerative Colitis	ulc_colitis	rs28746823	6	32633373	C	T	0.214498	0.032898	0.872308	10.1385	7.27e-11	59	FALSE	HLA-DQB1	-6129
Ulcerative Colitis	ulc_colitis	rs281861581	6	32633380	G	A	0.160318	0.019428	0.387509	15.7847	1.64e-16	59	FALSE	HLA-DQB1	-6136
Ulcerative Colitis	ulc_colitis	rs28746824	6	32633398	T	C	0.206328	0.026344	0.819559	14.2982	5.03e-15	59	FALSE	HLA-DQB1	-6154
Ulcerative Colitis	ulc_colitis	rs9274459	6	32633409	T	A	0.165367	0.019391	0.392228	16.8033	1.57e-17	59	FALSE	HLA-DQB1	-6165
Ulcerative Colitis	ulc_colitis	rs77247372	6	32633415	C	T	-0.143473	0.025878	0.848903	7.51943	3.02e-08	59	FALSE	HLA-DQB1	-6171
Ulcerative Colitis	ulc_colitis	rs72844390	6	32633436	C	T	-0.14458	0.025876	0.849099	7.62688	2.36e-08	59	FALSE	HLA-DQB1	-6192
Ulcerative Colitis	ulc_colitis	rs28746825	6	32633472	A	G	0.200739	0.02624	0.823848	13.6774	2.1e-14	59	FALSE	HLA-DQB1	-6228
Ulcerative Colitis	ulc_colitis	rs34230758	6	32633558	A	G	-0.15206	0.027133	0.858265	7.66915	2.14e-08	59	FALSE	HLA-DQB1	-6314
Ulcerative Colitis	ulc_colitis	rs281861394	6	32633608	C	G	0.233143	0.029382	0.852566	14.6557	2.21e-15	59	FALSE	HLA-DQB1	-6364
Ulcerative Colitis	ulc_colitis	rs9274470	6	32633617	G	A	0.16625	0.019393	0.392064	16.9719	1.07e-17	59	FALSE	HLA-DQB1	-6373
Ulcerative Colitis	ulc_colitis	rs66481651	6	32633630	C	T	-0.144371	0.02588	0.848701	7.60433	2.49e-08	59	FALSE	HLA-DQB1	-6386
Ulcerative Colitis	ulc_colitis	rs28746827	6	32633636	G	A	0.210129	0.027173	0.831464	13.9589	1.1e-14	59	FALSE	HLA-DQB1	-6392
Ulcerative Colitis	ulc_colitis	rs28746828	6	32633668	A	G	0.197791	0.02611	0.818447	13.4262	3.75e-14	59	FALSE	HLA-DQB1	-6424
Ulcerative Colitis	ulc_colitis	rs28746829	6	32633767	G	T	0.209342	0.02716	0.831337	13.8725	1.34e-14	59	FALSE	HLA-DQB1	-6523
Ulcerative Colitis	ulc_colitis	rs28746830	6	32633781	C	T	0.20937	0.02716	0.831335	13.8762	1.33e-14	59	FALSE	HLA-DQB1	-6537
Ulcerative Colitis	ulc_colitis	rs114494855	6	32633835	A	T	-0.149014	0.025638	0.845175	8.19856	6.33e-09	59	FALSE	HLA-DQB1	-6591
Ulcerative Colitis	ulc_colitis	rs9274488	6	32633852	A	G	0.167333	0.021524	0.527009	14.0993	7.96e-15	59	FALSE	HLA-DQB1	-6608
Ulcerative Colitis	ulc_colitis	rs112128028	6	32633870	T	C	-0.142495	0.025962	0.849675	7.38225	4.15e-08	59	FALSE	HLA-DQB1	-6626
Ulcerative Colitis	ulc_colitis	rs113028711	6	32633895	G	A	-0.142221	0.025963	0.849728	7.35605	4.41e-08	59	FALSE	HLA-DQB1	-6651
Ulcerative Colitis	ulc_colitis	rs28746834	6	32633899	T	C	0.192824	0.026002	0.817059	12.8988	1.26e-13	59	FALSE	HLA-DQB1	-6655
Ulcerative Colitis	ulc_colitis	rs28746835	6	32633959	T	C	0.198722	0.017371	0.776544	29.5426	2.87e-30	59	FALSE	HLA-DQB1	-6715
Ulcerative Colitis	ulc_colitis	rs3830060	6	32633971	A	G	0.255651	0.033656	0.833405	13.4957	3.19e-14	59	FALSE	HLA-DQB1	-6727
Ulcerative Colitis	ulc_colitis	rs3830059	6	32634007	A	G	0.197664	0.026356	0.82626	13.1753	6.68e-14	59	FALSE	HLA-DQB1	-6763
Ulcerative Colitis	ulc_colitis	rs9274501	6	32634032	A	G	0.165301	0.019387	0.392138	16.7976	1.59e-17	59	FALSE	HLA-DQB1	-6788
Ulcerative Colitis	ulc_colitis	rs28746838	6	32634057	C	T	0.206785	0.026316	0.819882	14.3872	4.1e-15	59	FALSE	HLA-DQB1	-6813
Ulcerative Colitis	ulc_colitis	rs72844397	6	32634073	G	A	-0.143754	0.02588	0.848639	7.54518	2.85e-08	59	FALSE	HLA-DQB1	-6829
Ulcerative Colitis	ulc_colitis	rs28746839	6	32634090	T	C	0.204782	0.018982	0.803843	26.3756	4.21e-27	59	FALSE	HLA-DQB1	-6846
Ulcerative Colitis	ulc_colitis	rs28746840	6	32634091	G	C	0.20049	0.017514	0.775105	29.582	2.62e-30	59	FALSE	HLA-DQB1	-6847
Ulcerative Colitis	ulc_colitis	rs28746841	6	32634094	T	C	0.220835	0.038604	0.836826	7.96265	1.09e-08	59	FALSE	HLA-DQB1	-6850
Ulcerative Colitis	ulc_colitis	rs28746842	6	32634098	C	G	0.208221	0.024127	0.826311	17.1886	6.48e-18	59	FALSE	HLA-DQB1	-6854
Ulcerative Colitis	ulc_colitis	rs796429679	6	32634103	T	C	0.162151	0.013945	0.427888	30.4927	3.22e-31	59	FALSE	HLA-DQB1	-6859
Ulcerative Colitis	ulc_colitis	rs28746843	6	32634137	A	C	0.191171	0.017294	0.743943	27.6458	2.26e-28	59	FALSE	HLA-DQB1	-6893
Ulcerative Colitis	ulc_colitis	rs28746844	6	32634139	C	T	0.189961	0.017533	0.764527	26.5929	2.55e-27	59	FALSE	HLA-DQB1	-6895
Ulcerative Colitis	ulc_colitis	rs9274506	6	32634141	T	C	0.166094	0.013912	0.431775	32.0914	8.1e-33	59	FALSE	HLA-DQB1	-6897
Ulcerative Colitis	ulc_colitis	rs28746845	6	32634150	A	C	0.207593	0.026297	0.814843	14.5138	3.06e-15	59	FALSE	HLA-DQB1	-6906
Ulcerative Colitis	ulc_colitis	rs9274510	6	32634184	A	G	0.162298	0.013946	0.42792	30.5422	2.87e-31	59	FALSE	HLA-DQB1	-6940
Ulcerative Colitis	ulc_colitis	rs67955939	6	32634188	T	C	-0.143634	0.025879	0.848856	7.53437	2.92e-08	59	FALSE	HLA-DQB1	-6944
Ulcerative Colitis	ulc_colitis	rs28746846	6	32634261	C	T	0.196536	0.017347	0.777675	28.996	1.01e-29	59	FALSE	HLA-DQB1	-7017
Ulcerative Colitis	ulc_colitis	rs28746847	6	32634262	T	G	0.196577	0.017344	0.777638	29.0149	9.66e-30	59	FALSE	HLA-DQB1	-7018
Ulcerative Colitis	ulc_colitis	rs1130373	6	32634301	T	C	0.201552	0.026224	0.823181	13.7984	1.59e-14	59	FALSE	HLA-DQB1	-7057
Ulcerative Colitis	ulc_colitis	rs1049057	6	32634350	T	C	0.162032	0.013946	0.427433	30.4426	3.61e-31	59	FALSE	HLA-DQB1	-7106
Ulcerative Colitis	ulc_colitis	rs1049072	6	32634355	G	A	0.197276	0.017428	0.779825	28.944	1.14e-29	59	FALSE	HLA-DQB1	-7111
Ulcerative Colitis	ulc_colitis	rs1049070	6	32634425	C	T	0.196318	0.017344	0.777706	28.9405	1.15e-29	59	FALSE	HLA-DQB1	-7181
Ulcerative Colitis	ulc_colitis	rs28746851	6	32634506	C	T	0.185898	0.017223	0.773208	26.4	3.98e-27	59	FALSE	HLA-DQB1	-7262
Ulcerative Colitis	ulc_colitis	rs9274529	6	32634514	A	G	0.16575	0.013905	0.431032	31.9957	1.01e-32	59	FALSE	HLA-DQB1	-7270
Ulcerative Colitis	ulc_colitis	rs11568831	6	32634545	C	A	0.202023	0.026306	0.822437	13.7778	1.67e-14	59	FALSE	HLA-DQB1	-7301
Ulcerative Colitis	ulc_colitis	rs11568830	6	32634556	G	A	0.202001	0.026306	0.822441	13.7747	1.68e-14	59	FALSE	HLA-DQB1	-7312
Ulcerative Colitis	ulc_colitis	rs28746852	6	32634593	G	C	0.202082	0.026302	0.822428	13.7892	1.62e-14	59	FALSE	HLA-DQB1	-7349
Ulcerative Colitis	ulc_colitis	rs9274536	6	32634634	C	T	0.159482	0.019495	0.387411	15.5279	2.97e-16	59	FALSE	HLA-DQB1	-7390
Ulcerative Colitis	ulc_colitis	rs28746853	6	32634646	T	C	0.221527	0.028704	0.823978	13.9068	1.24e-14	59	FALSE	HLA-DQB1	-7402
Ulcerative Colitis	ulc_colitis	rs9274537	6	32634655	G	A	0.159425	0.019495	0.387452	15.5164	3.04e-16	59	FALSE	HLA-DQB1	-7411
Ulcerative Colitis	ulc_colitis	rs9274540	6	32634676	C	T	0.158846	0.0195	0.387864	15.4029	3.95e-16	59	FALSE	HLA-DQB1	-7432
Ulcerative Colitis	ulc_colitis	rs71542467	6	32634677	G	A	-0.140612	0.025746	0.845988	7.31594	4.83e-08	59	FALSE	HLA-DQB1	-7433
Ulcerative Colitis	ulc_colitis	rs71542468	6	32634681	G	T	-0.140597	0.025746	0.845987	7.31452	4.85e-08	59	FALSE	HLA-DQB1	-7437
Ulcerative Colitis	ulc_colitis	rs9274543	6	32634695	G	A	0.165361	0.019417	0.392617	16.7598	1.74e-17	59	FALSE	HLA-DQB1	-7451
Ulcerative Colitis	ulc_colitis	rs9274544	6	32634699	G	A	0.165384	0.019417	0.392574	16.7642	1.72e-17	59	FALSE	HLA-DQB1	-7455
Ulcerative Colitis	ulc_colitis	rs9274545	6	32634702	A	C	0.165375	0.019417	0.392576	16.7624	1.73e-17	59	FALSE	HLA-DQB1	-7458
Ulcerative Colitis	ulc_colitis	rs72844401	6	32634717	G	A	-0.140939	0.025845	0.847993	7.29561	5.06e-08	59	FALSE	HLA-DQB1	-7473
Ulcerative Colitis	ulc_colitis	rs9274546	6	32634736	C	T	0.164941	0.019398	0.391922	16.7107	1.95e-17	59	FALSE	HLA-DQB1	-7492
Ulcerative Colitis	ulc_colitis	rs28746854	6	32634755	C	T	0.19776	0.026243	0.821973	13.2943	5.08e-14	59	FALSE	HLA-DQB1	-7511
Ulcerative Colitis	ulc_colitis	rs28746855	6	32634756	A	G	0.19776	0.026243	0.821973	13.2943	5.08e-14	59	FALSE	HLA-DQB1	-7512
Ulcerative Colitis	ulc_colitis	rs9274548	6	32634785	A	G	0.164912	0.019377	0.391497	16.7393	1.82e-17	59	FALSE	HLA-DQB1	-7541
Ulcerative Colitis	ulc_colitis	rs9274549	6	32634786	A	G	0.164921	0.019377	0.391494	16.7412	1.81e-17	59	FALSE	HLA-DQB1	-7542
Ulcerative Colitis	ulc_colitis	rs9274551	6	32634834	C	T	0.159546	0.019464	0.384305	15.586	2.59e-16	59	FALSE	HLA-DQB1	-7590
Ulcerative Colitis	ulc_colitis	rs9274552	6	32634838	A	C	0.164027	0.019354	0.390325	16.606	2.48e-17	59	FALSE	HLA-DQB1	-7594
Ulcerative Colitis	ulc_colitis	rs9274554	6	32634870	A	G	0.166262	0.019381	0.391698	16.9944	1.01e-17	59	FALSE	HLA-DQB1	-7626
Ulcerative Colitis	ulc_colitis	rs9274555	6	32634882	C	T	0.16069	0.01948	0.384759	15.7748	1.68e-16	59	FALSE	HLA-DQB1	-7638
Ulcerative Colitis	ulc_colitis	rs9274556	6	32634883	C	T	0.160689	0.01948	0.384759	15.7746	1.68e-16	59	FALSE	HLA-DQB1	-7639
Ulcerative Colitis	ulc_colitis	rs9274557	6	32634887	G	T	0.160718	0.01948	0.384755	15.7798	1.66e-16	59	FALSE	HLA-DQB1	-7643
Ulcerative Colitis	ulc_colitis	rs9274561	6	32634953	A	G	0.161936	0.013943	0.427445	30.4224	3.78e-31	59	FALSE	HLA-DQB1	-7709
Ulcerative Colitis	ulc_colitis	rs9274562	6	32635000	A	G	0.161794	0.013941	0.427451	30.3761	4.21e-31	59	FALSE	HLA-DQB1	-7756
Ulcerative Colitis	ulc_colitis	rs28746859	6	32635007	G	A	0.211437	0.023366	0.803292	18.8152	1.53e-19	59	FALSE	HLA-DQB1	-7763
Ulcerative Colitis	ulc_colitis	rs28746860	6	32635033	T	G	0.193435	0.017395	0.764196	27.9645	1.09e-28	59	FALSE	HLA-DQB1	-7789
Ulcerative Colitis	ulc_colitis	rs9274564	6	32635048	G	A	0.162829	0.013942	0.427537	30.753	1.77e-31	59	FALSE	HLA-DQB1	-7804
Ulcerative Colitis	ulc_colitis	rs9274565	6	32635067	T	A	0.166453	0.013907	0.431457	32.2505	5.62e-33	59	FALSE	HLA-DQB1	-7823
Ulcerative Colitis	ulc_colitis	rs28746861	6	32635120	G	A	0.198989	0.026201	0.824735	13.4917	3.22e-14	59	FALSE	HLA-DQB1	-7876
Ulcerative Colitis	ulc_colitis	rs28746863	6	32635172	C	T	0.195024	0.017433	0.780073	28.2926	5.1e-29	59	FALSE	HLA-DQB1	-7928
Ulcerative Colitis	ulc_colitis	rs9274573	6	32635205	C	T	0.162849	0.013922	0.429106	30.8428	1.44e-31	59	FALSE	HLA-DQB1	-7961
Ulcerative Colitis	ulc_colitis	rs9274575	6	32635226	T	G	0.162418	0.013921	0.429258	30.6921	2.03e-31	59	FALSE	HLA-DQB1	-7982
Ulcerative Colitis	ulc_colitis	rs28746864	6	32635230	G	A	0.196597	0.017361	0.778626	28.9663	1.08e-29	59	FALSE	HLA-DQB1	-7986
Ulcerative Colitis	ulc_colitis	rs28746865	6	32635248	A	T	0.196502	0.01736	0.778617	28.9425	1.14e-29	59	FALSE	HLA-DQB1	-8004
Ulcerative Colitis	ulc_colitis	rs28746866	6	32635266	T	G	0.200675	0.026243	0.825005	13.6663	2.16e-14	59	FALSE	HLA-DQB1	-8022
Ulcerative Colitis	ulc_colitis	rs28746868	6	32635338	A	G	0.235639	0.03235	0.871411	12.4715	3.38e-13	59	FALSE	HLA-DQB1	-8094
Ulcerative Colitis	ulc_colitis	rs9274580	6	32635345	G	A	0.161496	0.019435	0.389058	15.9948	1.01e-16	59	FALSE	HLA-DQB1	-8101
Ulcerative Colitis	ulc_colitis	rs9274581	6	32635347	A	C	0.161496	0.019435	0.389058	15.9948	1.01e-16	59	FALSE	HLA-DQB1	-8103
Ulcerative Colitis	ulc_colitis	rs9274582	6	32635348	T	C	0.161496	0.019435	0.389058	15.9948	1.01e-16	59	FALSE	HLA-DQB1	-8104
Ulcerative Colitis	ulc_colitis	rs9274583	6	32635361	G	A	0.161061	0.019424	0.388207	15.9308	1.17e-16	59	FALSE	HLA-DQB1	-8117
Ulcerative Colitis	ulc_colitis	rs9274584	6	32635365	G	A	0.161231	0.019425	0.38824	15.9612	1.09e-16	59	FALSE	HLA-DQB1	-8121
Ulcerative Colitis	ulc_colitis	rs9274587	6	32635377	C	A	0.160462	0.019478	0.385561	15.7357	1.84e-16	59	FALSE	HLA-DQB1	-8133
Ulcerative Colitis	ulc_colitis	rs9274592	6	32635400	C	G	0.159526	0.019478	0.385454	15.561	2.75e-16	59	FALSE	HLA-DQB1	-8156
Ulcerative Colitis	ulc_colitis	rs3864307	6	32635420	G	A	0.202491	0.019447	0.444106	24.6306	2.34e-25	59	FALSE	HLA-DQB1	-8176
Ulcerative Colitis	ulc_colitis	rs9274594	6	32635435	C	T	0.160528	0.019423	0.387814	15.8317	1.47e-16	59	FALSE	HLA-DQB1	-8191
Ulcerative Colitis	ulc_colitis	rs9274595	6	32635450	G	A	0.16117	0.019418	0.387498	15.96	1.1e-16	59	FALSE	HLA-DQB1	-8206
Ulcerative Colitis	ulc_colitis	rs9274596	6	32635467	G	T	0.161	0.019419	0.387539	15.9267	1.18e-16	59	FALSE	HLA-DQB1	-8223
Ulcerative Colitis	ulc_colitis	rs4604305	6	32635481	C	G	-0.144637	0.025811	0.848398	7.66767	2.15e-08	59	FALSE	HLA-DQB1	-8237
Ulcerative Colitis	ulc_colitis	rs4473904	6	32635590	A	G	-0.144298	0.025873	0.849063	7.601	2.51e-08	59	FALSE	HLA-DQB1	-8346
Ulcerative Colitis	ulc_colitis	rs2647027	6	32635605	G	A	0.113331	0.019957	0.551636	7.85653	1.39e-08	59	FALSE	HLA-DQB1	-8361
Ulcerative Colitis	ulc_colitis	rs9274607	6	32635713	T	C	0.164929	0.019379	0.390811	16.7382	1.83e-17	59	FALSE	HLA-DQB1	-8469
Ulcerative Colitis	ulc_colitis	rs3828787	6	32635743	T	C	0.199198	0.026187	0.824625	13.5314	2.94e-14	59	FALSE	HLA-DQB1	-8499
Ulcerative Colitis	ulc_colitis	rs3828788	6	32635749	A	G	0.199204	0.026187	0.824624	13.5323	2.94e-14	59	FALSE	HLA-DQB1	-8505
Ulcerative Colitis	ulc_colitis	rs3828789	6	32635754	G	T	0.165219	0.019381	0.390766	16.791	1.62e-17	59	FALSE	HLA-DQB1	-8510
Ulcerative Colitis	ulc_colitis	rs3828790	6	32635809	T	C	0.165936	0.013924	0.430175	31.9814	1.04e-32	59	FALSE	HLA-DQB1	-8565
Ulcerative Colitis	ulc_colitis	rs3828791	6	32635813	A	G	0.16541	0.013902	0.431011	31.8796	1.32e-32	59	FALSE	HLA-DQB1	-8569
Ulcerative Colitis	ulc_colitis	rs9274614	6	32635846	C	G	0.151034	0.026156	0.247864	8.10099	7.93e-09	59	FALSE	HLA-DQB1	-8602
Ulcerative Colitis	ulc_colitis	rs3828794	6	32635903	G	A	0.196896	0.015519	0.609841	36.1205	7.58e-37	59	FALSE	HLA-DQB1	-8659
Ulcerative Colitis	ulc_colitis	rs9274619	6	32635954	G	A	0.2848	0.043695	0.89755	10.1325	7.37e-11	59	FALSE	HLA-DQB1	-8710
Ulcerative Colitis	ulc_colitis	rs3828796	6	32635974	A	G	0.194766	0.017318	0.778205	28.585	2.6e-29	59	FALSE	HLA-DQB1	-8730
Ulcerative Colitis	ulc_colitis	rs3828798	6	32636038	A	T	0.165744	0.013902	0.430986	32.0046	9.9e-33	59	FALSE	HLA-DQB1	-8794
Ulcerative Colitis	ulc_colitis	rs3828799	6	32636062	G	C	0.186714	0.017213	0.774504	26.6549	2.21e-27	59	FALSE	HLA-DQB1	-8818
Ulcerative Colitis	ulc_colitis	rs3828800	6	32636063	G	A	0.196351	0.017547	0.780426	28.3079	4.92e-29	59	FALSE	HLA-DQB1	-8819
Ulcerative Colitis	ulc_colitis	rs3828801	6	32636071	G	T	0.186437	0.017213	0.774642	26.5796	2.63e-27	59	FALSE	HLA-DQB1	-8827
Ulcerative Colitis	ulc_colitis	rs3828806	6	32636130	C	T	0.162537	0.013917	0.428552	30.7502	1.78e-31	59	FALSE	HLA-DQB1	-8886
Ulcerative Colitis	ulc_colitis	rs3828807	6	32636131	G	C	0.162537	0.013917	0.428552	30.7502	1.78e-31	59	FALSE	HLA-DQB1	-8887
Ulcerative Colitis	ulc_colitis	rs3828808	6	32636138	A	G	0.196083	0.017346	0.778522	28.8689	1.35e-29	59	FALSE	HLA-DQB1	-8894
Ulcerative Colitis	ulc_colitis	rs9274640	6	32636154	C	G	0.188023	0.017244	0.775134	26.9222	1.2e-27	59	FALSE	HLA-DQB1	-8910
Ulcerative Colitis	ulc_colitis	rs3828809	6	32636172	C	T	0.1864	0.017223	0.773815	26.5385	2.89e-27	59	FALSE	HLA-DQB1	12
Ulcerative Colitis	ulc_colitis	rs9274649	6	32636217	G	A	0.185952	0.017216	0.772904	26.4358	3.67e-27	59	FALSE	HLA-DQB1	57
Ulcerative Colitis	ulc_colitis	rs3828811	6	32636221	T	G	0.16223	0.01394	0.427297	30.543	2.86e-31	59	FALSE	HLA-DQB1	61
Ulcerative Colitis	ulc_colitis	rs79369121	6	32636262	C	A	-0.417325	0.071013	0.99781	8.36651	4.3e-09	59	FALSE	HLA-DQB1	102
Ulcerative Colitis	ulc_colitis	rs9274656	6	32636351	T	C	0.220882	0.032858	0.775813	10.7319	1.85e-11	59	FALSE	HLA-DQB1	191
Ulcerative Colitis	ulc_colitis	rs9274660	6	32636434	A	G	0.193111	0.028028	0.430855	11.2367	5.8e-12	59	FALSE	HLA-DQB1	274
Ulcerative Colitis	ulc_colitis	rs9274662	6	32636494	T	C	0.159818	0.01405	0.401505	29.2173	6.06e-30	59	FALSE	HLA-DQB1	334
Ulcerative Colitis	ulc_colitis	rs9274663	6	32636521	G	A	0.196833	0.034695	0.871571	7.8427	1.44e-08	59	FALSE	HLA-DQB1	361
Ulcerative Colitis	ulc_colitis	rs9274669	6	32636591	A	G	0.164983	0.013943	0.420008	31.5418	2.87e-32	59	FALSE	HLA-DQB1	431
Ulcerative Colitis	ulc_colitis	rs3134998	6	32636757	T	C	0.161997	0.014029	0.40426	30.0825	8.27e-31	59	FALSE	HLA-DQB1	597
Ulcerative Colitis	ulc_colitis	rs3134996	6	32636866	A	T	0.160334	0.01401	0.403071	29.5629	2.74e-30	59	FALSE	HLA-DQB1	706
Ulcerative Colitis	ulc_colitis	rs9274688	6	32636900	C	T	0.175946	0.015487	0.703005	29.1482	7.11e-30	59	FALSE	HLA-DQB1	740
Ulcerative Colitis	ulc_colitis	rs9274691	6	32636957	T	C	0.152499	0.024366	0.564391	9.39772	4e-10	59	FALSE	HLA-DQB1	797
Ulcerative Colitis	ulc_colitis	rs9274692	6	32636958	T	A	0.152499	0.024366	0.564391	9.39772	4e-10	59	FALSE	HLA-DQB1	798
Ulcerative Colitis	ulc_colitis	rs9274693	6	32636972	C	T	0.151521	0.025332	0.562033	8.64294	2.28e-09	59	FALSE	HLA-DQB1	812
Ulcerative Colitis	ulc_colitis	rs9274699	6	32637096	G	A	0.176432	0.015484	0.702794	29.3183	4.8e-30	59	FALSE	HLA-DQB1	936
Ulcerative Colitis	ulc_colitis	rs9274700	6	32637180	A	G	0.174677	0.015588	0.702902	28.3855	4.12e-29	59	FALSE	HLA-DQB1	1020
Ulcerative Colitis	ulc_colitis	rs9274704	6	32637213	A	G	0.176393	0.015502	0.702104	29.2377	5.79e-30	59	FALSE	HLA-DQB1	1053
Ulcerative Colitis	ulc_colitis	rs9274705	6	32637245	G	A	0.107318	0.019369	0.539627	7.51107	3.08e-08	59	FALSE	HLA-DQB1	1085
Ulcerative Colitis	ulc_colitis	rs9274706	6	32637265	A	G	0.175094	0.021895	0.718136	14.8735	1.34e-15	59	FALSE	HLA-DQB1	1105
Ulcerative Colitis	ulc_colitis	rs9274707	6	32637266	A	G	0.107219	0.019369	0.53964	7.49819	3.18e-08	59	FALSE	HLA-DQB1	1106
Ulcerative Colitis	ulc_colitis	rs9274709	6	32637275	A	G	0.176622	0.01554	0.702918	29.1745	6.69e-30	59	FALSE	HLA-DQB1	1115
Ulcerative Colitis	ulc_colitis	rs9274711	6	32637289	A	T	0.176693	0.015539	0.702118	29.2002	6.31e-30	59	FALSE	HLA-DQB1	1129
Ulcerative Colitis	ulc_colitis	rs9274712	6	32637298	C	T	0.17635	0.015406	0.693517	29.5783	2.64e-30	59	FALSE	HLA-DQB1	1138
Ulcerative Colitis	ulc_colitis	rs9274716	6	32637404	G	A	0.188962	0.018372	0.779387	24.0555	8.8e-25	59	FALSE	HLA-DQB1	1244
Ulcerative Colitis	ulc_colitis	rs9274718	6	32637469	T	C	0.113566	0.020753	0.617541	7.3424	4.55e-08	59	FALSE	HLA-DQB1	1309
Ulcerative Colitis	ulc_colitis	rs9274719	6	32637470	T	C	0.150106	0.027482	0.651623	7.31712	4.82e-08	59	FALSE	HLA-DQB1	1310
Ulcerative Colitis	ulc_colitis	rs9274720	6	32637479	G	A	0.150361	0.026043	0.559089	8.09867	7.97e-09	59	FALSE	HLA-DQB1	1319
Ulcerative Colitis	ulc_colitis	rs3997832	6	32637497	T	C	0.113861	0.014412	0.613355	14.5355	2.91e-15	59	FALSE	HLA-DQB1	1337
Ulcerative Colitis	ulc_colitis	rs3134994	6	32637680	T	C	0.151184	0.026392	0.247862	7.98268	1.04e-08	59	FALSE	HLA-DQB1	1520
Ulcerative Colitis	ulc_colitis	rs9274727	6	32637696	T	G	0.206768	0.037583	0.698983	7.4143	3.85e-08	59	FALSE	HLA-DQB1	1536
Ulcerative Colitis	ulc_colitis	rs9274728	6	32637772	A	G	0.175406	0.015502	0.702999	28.9206	1.2e-29	59	FALSE	HLA-DQB1	1612
Ulcerative Colitis	ulc_colitis	rs3134993	6	32637778	G	A	0.162792	0.013939	0.427239	30.7505	1.78e-31	59	FALSE	HLA-DQB1	1618
Ulcerative Colitis	ulc_colitis	rs9274731	6	32637823	A	G	0.11744	0.019866	0.561894	8.45846	3.48e-09	59	FALSE	HLA-DQB1	1663
Ulcerative Colitis	ulc_colitis	rs9274735	6	32637896	G	A	0.171257	0.015927	0.71935	26.2071	6.21e-27	59	FALSE	HLA-DQB1	1736
Ulcerative Colitis	ulc_colitis	rs9274737	6	32637907	T	C	0.171573	0.015931	0.719422	26.2889	5.14e-27	59	FALSE	HLA-DQB1	1747
Ulcerative Colitis	ulc_colitis	rs9274739	6	32637940	A	T	0.177902	0.015551	0.704353	29.5448	2.85e-30	59	FALSE	HLA-DQB1	1780
Ulcerative Colitis	ulc_colitis	rs9274742	6	32638037	T	C	0.13781	0.016438	0.753047	16.2664	5.42e-17	59	FALSE	HLA-DQB1	1877
Ulcerative Colitis	ulc_colitis	rs9274747	6	32638071	C	A	0.250544	0.023458	0.888508	25.8701	1.35e-26	59	FALSE	HLA-DQB1	1911
Ulcerative Colitis	ulc_colitis	rs9274748	6	32638086	G	A	0.1249	0.019532	0.543944	9.7796	1.66e-10	59	FALSE	HLA-DQB1	1926
Ulcerative Colitis	ulc_colitis	rs9274749	6	32638094	G	A	0.12485	0.019532	0.543932	9.77199	1.69e-10	59	FALSE	HLA-DQB1	1934
Ulcerative Colitis	ulc_colitis	rs9274750	6	32638114	T	C	0.139152	0.01642	0.748566	16.6042	2.49e-17	59	FALSE	HLA-DQB1	1954
Ulcerative Colitis	ulc_colitis	rs9274752	6	32638163	T	A	0.158511	0.029066	0.560883	7.29649	5.05e-08	59	FALSE	HLA-DQB1	2003
Ulcerative Colitis	ulc_colitis	rs9274757	6	32638280	A	C	0.138495	0.016422	0.748875	16.4522	3.53e-17	59	FALSE	HLA-DQB1	2120
Ulcerative Colitis	ulc_colitis	rs9274761	6	32638371	A	G	0.142639	0.016462	0.750629	17.3213	4.77e-18	59	FALSE	HLA-DQB1	2211
Ulcerative Colitis	ulc_colitis	rs9274762	6	32638411	C	G	0.138396	0.016414	0.748749	16.4433	3.6e-17	59	FALSE	HLA-DQB1	2251
Ulcerative Colitis	ulc_colitis	rs9274765	6	32638510	G	T	0.138678	0.016415	0.74883	16.5052	3.12e-17	59	FALSE	HLA-DQB1	2350
Ulcerative Colitis	ulc_colitis	rs9274766	6	32638512	G	A	0.138661	0.016415	0.748834	16.5015	3.15e-17	59	FALSE	HLA-DQB1	2352
Ulcerative Colitis	ulc_colitis	rs9274767	6	32638541	C	G	0.138719	0.016413	0.748679	16.5194	3.02e-17	59	FALSE	HLA-DQB1	2381
Ulcerative Colitis	ulc_colitis	rs9274768	6	32638544	T	C	0.138719	0.016413	0.748679	16.5194	3.02e-17	59	FALSE	HLA-DQB1	2384
Ulcerative Colitis	ulc_colitis	rs9274771	6	32638581	T	C	0.158032	0.028507	0.561481	7.51787	3.03e-08	59	FALSE	HLA-DQB1	2421
Ulcerative Colitis	ulc_colitis	rs9274772	6	32638583	A	C	0.158032	0.028507	0.561481	7.51787	3.03e-08	59	FALSE	HLA-DQB1	2423
Ulcerative Colitis	ulc_colitis	rs9274773	6	32638620	A	G	0.157864	0.028399	0.561817	7.55546	2.78e-08	59	FALSE	HLA-DQB1	2460
Ulcerative Colitis	ulc_colitis	rs9274774	6	32638630	A	G	0.157926	0.028461	0.561928	7.53106	2.94e-08	59	FALSE	HLA-DQB1	2470
Ulcerative Colitis	ulc_colitis	rs9274775	6	32638643	C	G	0.138284	0.016413	0.74887	16.4205	3.8e-17	59	FALSE	HLA-DQB1	2483
Ulcerative Colitis	ulc_colitis	rs9274777	6	32638686	T	G	0.128129	0.020494	0.588353	9.37853	4.18e-10	59	FALSE	HLA-DQB1	2526
Ulcerative Colitis	ulc_colitis	rs9274778	6	32638694	G	A	0.130343	0.019582	0.541854	10.536	2.91e-11	59	FALSE	HLA-DQB1	2534
Ulcerative Colitis	ulc_colitis	rs9274779	6	32638726	C	A	0.152506	0.02317	0.752422	10.3182	4.81e-11	59	FALSE	HLA-DQB1	2566
Ulcerative Colitis	ulc_colitis	rs9274780	6	32638741	A	G	0.152503	0.023171	0.752403	10.3176	4.81e-11	59	FALSE	HLA-DQB1	2581
Ulcerative Colitis	ulc_colitis	rs9274782	6	32638795	G	C	0.14706	0.023138	0.759697	9.66939	2.14e-10	59	FALSE	HLA-DQB1	2635
Ulcerative Colitis	ulc_colitis	rs9274783	6	32638816	A	G	0.12814	0.020495	0.588355	9.37984	4.17e-10	59	FALSE	HLA-DQB1	2656
Ulcerative Colitis	ulc_colitis	rs9274784	6	32638878	A	G	0.146749	0.0231	0.757988	9.66125	2.18e-10	59	FALSE	HLA-DQB1	2718
Ulcerative Colitis	ulc_colitis	rs9274785	6	32638907	A	C	0.146665	0.023102	0.758026	9.6493	2.24e-10	59	FALSE	HLA-DQB1	2747
Ulcerative Colitis	ulc_colitis	rs9274787	6	32639028	G	A	0.139351	0.016421	0.748848	16.6473	2.25e-17	59	FALSE	HLA-DQB1	2868
Ulcerative Colitis	ulc_colitis	rs9274788	6	32639036	T	C	0.139369	0.016421	0.748866	16.6515	2.23e-17	59	FALSE	HLA-DQB1	2876
Ulcerative Colitis	ulc_colitis	rs9274790	6	32639155	A	G	0.114493	0.019531	0.536419	8.32857	4.69e-09	59	FALSE	HLA-DQB1	2995
Ulcerative Colitis	ulc_colitis	rs9274791	6	32639163	C	T	0.153386	0.023258	0.765085	10.3563	4.4e-11	59	FALSE	HLA-DQB1	3003
Ulcerative Colitis	ulc_colitis	rs9274792	6	32639224	A	C	0.129133	0.019524	0.537687	10.4124	3.87e-11	59	FALSE	HLA-DQB1	3064
Ulcerative Colitis	ulc_colitis	rs9274793	6	32639247	T	C	0.14548	0.02322	0.762605	9.41564	3.84e-10	59	FALSE	HLA-DQB1	3087
Ulcerative Colitis	ulc_colitis	rs9274794	6	32639264	T	G	0.12868	0.019555	0.538693	10.314	4.85e-11	59	FALSE	HLA-DQB1	3104
Ulcerative Colitis	ulc_colitis	rs112453089	6	32639270	T	G	0.128614	0.019555	0.538688	10.3042	4.96e-11	59	FALSE	HLA-DQB1	3110
Ulcerative Colitis	ulc_colitis	rs111937677	6	32639316	A	G	0.132988	0.019821	0.547459	10.6935	2.03e-11	59	FALSE	HLA-DQB1	3156
Ulcerative Colitis	ulc_colitis	rs144949632	6	32639331	C	A	0.155651	0.023421	0.759833	10.5052	3.12e-11	59	FALSE	HLA-DQB1	3171
Ulcerative Colitis	ulc_colitis	rs148651202	6	32639332	C	T	0.155651	0.023421	0.759833	10.5052	3.12e-11	59	FALSE	HLA-DQB1	3172
Ulcerative Colitis	ulc_colitis	rs112819910	6	32639344	G	T	0.155371	0.023428	0.759903	10.464	3.44e-11	59	FALSE	HLA-DQB1	3184
Ulcerative Colitis	ulc_colitis	rs6914573	6	32639368	A	T	0.11789	0.019438	0.519265	8.86671	1.36e-09	59	FALSE	HLA-DQB1	3208
Ulcerative Colitis	ulc_colitis	rs141881212	6	32639387	A	G	0.139647	0.025173	0.797444	7.52731	2.97e-08	59	FALSE	HLA-DQB1	3227
Ulcerative Colitis	ulc_colitis	rs111983899	6	32639389	C	T	0.115184	0.02005	0.573849	8.02527	9.43e-09	59	FALSE	HLA-DQB1	3229
Ulcerative Colitis	ulc_colitis	rs139025169	6	32639390	C	A	0.139647	0.025173	0.797444	7.52731	2.97e-08	59	FALSE	HLA-DQB1	3230
Ulcerative Colitis	ulc_colitis	rs113374318	6	32639415	G	A	0.116039	0.020027	0.573096	8.15199	7.05e-09	59	FALSE	HLA-DQB1	3255
Ulcerative Colitis	ulc_colitis	rs9274805	6	32639429	G	T	0.113749	0.019979	0.572591	7.89409	1.28e-08	59	FALSE	HLA-DQB1	3269
Ulcerative Colitis	ulc_colitis	rs9274806	6	32639441	A	G	0.113822	0.019978	0.572576	7.9036	1.25e-08	59	FALSE	HLA-DQB1	3281
Ulcerative Colitis	ulc_colitis	rs199884023	6	32639449	G	A	0.113699	0.019977	0.572587	7.88895	1.29e-08	59	FALSE	HLA-DQB1	3289
Ulcerative Colitis	ulc_colitis	rs201341530	6	32639456	T	C	0.149884	0.023283	0.76484	9.90134	1.26e-10	59	FALSE	HLA-DQB1	3296
Ulcerative Colitis	ulc_colitis	rs202086737	6	32639459	A	G	0.149888	0.023283	0.764839	9.90194	1.25e-10	59	FALSE	HLA-DQB1	3299
Ulcerative Colitis	ulc_colitis	rs9274811	6	32639511	C	T	0.127332	0.023115	0.762702	7.43134	3.7e-08	59	FALSE	HLA-DQB1	3351
Ulcerative Colitis	ulc_colitis	rs1794493	6	32639578	A	G	0.109454	0.019727	0.563449	7.52986	2.95e-08	59	FALSE	HLA-DQB1	3418
Ulcerative Colitis	ulc_colitis	rs9274819	6	32639646	T	C	0.15132	0.025772	0.797102	8.3527	4.44e-09	59	FALSE	HLA-DQB1	3486
Ulcerative Colitis	ulc_colitis	rs9274821	6	32639670	T	G	0.153407	0.02559	0.795332	8.67873	2.1e-09	59	FALSE	HLA-DQB1	3510
Ulcerative Colitis	ulc_colitis	rs9274823	6	32639695	G	T	0.152754	0.025682	0.796624	8.55403	2.79e-09	59	FALSE	HLA-DQB1	3535
Ulcerative Colitis	ulc_colitis	rs9274824	6	32639702	C	T	0.127381	0.02012	0.565354	9.59992	2.51e-10	59	FALSE	HLA-DQB1	3542
Ulcerative Colitis	ulc_colitis	rs9274825	6	32639710	T	C	0.151339	0.024149	0.775717	9.42034	3.8e-10	59	FALSE	HLA-DQB1	3550
Ulcerative Colitis	ulc_colitis	rs9274826	6	32639725	G	A	0.151795	0.024123	0.775313	9.49156	3.22e-10	59	FALSE	HLA-DQB1	3565
Ulcerative Colitis	ulc_colitis	rs9274827	6	32639726	C	T	0.1517	0.024122	0.775335	9.48118	3.3e-10	59	FALSE	HLA-DQB1	3566
Ulcerative Colitis	ulc_colitis	rs9274828	6	32639737	A	G	0.133718	0.019717	0.544477	10.9101	1.23e-11	59	FALSE	HLA-DQB1	3577
Ulcerative Colitis	ulc_colitis	rs9274830	6	32639836	C	A	0.247843	0.023414	0.888445	25.4262	3.75e-26	59	FALSE	HLA-DQB1	3676
Ulcerative Colitis	ulc_colitis	rs9274832	6	32639875	G	T	0.137234	0.016896	0.760394	15.3186	4.8e-16	59	FALSE	HLA-DQB1	3715
Ulcerative Colitis	ulc_colitis	rs9274833	6	32639885	G	T	0.138246	0.016894	0.760173	15.5359	2.91e-16	59	FALSE	HLA-DQB1	3725
Ulcerative Colitis	ulc_colitis	rs9274834	6	32639895	A	G	0.123653	0.019916	0.558186	9.25936	5.5e-10	59	FALSE	HLA-DQB1	3735
Ulcerative Colitis	ulc_colitis	rs9274835	6	32639931	G	T	0.251157	0.023379	0.887147	26.1618	6.89e-27	59	FALSE	HLA-DQB1	3771
Ulcerative Colitis	ulc_colitis	rs9274836	6	32639956	G	A	0.123606	0.019915	0.558173	9.25317	5.58e-10	59	FALSE	HLA-DQB1	3796
Ulcerative Colitis	ulc_colitis	rs9274837	6	32639972	C	T	0.249454	0.023453	0.888699	25.6629	2.17e-26	59	FALSE	HLA-DQB1	3812
Ulcerative Colitis	ulc_colitis	rs9274838	6	32639973	A	G	0.138316	0.016909	0.760611	15.5249	2.99e-16	59	FALSE	HLA-DQB1	3813
Ulcerative Colitis	ulc_colitis	rs9274839	6	32640015	A	G	0.12947	0.019518	0.537302	10.4692	3.39e-11	59	FALSE	HLA-DQB1	3855
Ulcerative Colitis	ulc_colitis	rs9274840	6	32640035	C	T	0.138024	0.016439	0.748881	16.3126	4.87e-17	59	FALSE	HLA-DQB1	3875
Ulcerative Colitis	ulc_colitis	rs9274841	6	32640059	C	A	0.146459	0.023146	0.761327	9.59016	2.57e-10	59	FALSE	HLA-DQB1	3899
Ulcerative Colitis	ulc_colitis	rs9274842	6	32640095	T	A	0.151397	0.023207	0.763855	10.1494	7.09e-11	59	FALSE	HLA-DQB1	3935
Ulcerative Colitis	ulc_colitis	rs9274843	6	32640096	A	G	0.131821	0.019609	0.547245	10.7326	1.85e-11	59	FALSE	HLA-DQB1	3936
Ulcerative Colitis	ulc_colitis	rs9274845	6	32640134	C	T	0.125262	0.020303	0.581959	9.15143	7.06e-10	59	FALSE	HLA-DQB1	3974
Ulcerative Colitis	ulc_colitis	rs9274846	6	32640142	C	T	0.125238	0.020304	0.581976	9.14763	7.12e-10	59	FALSE	HLA-DQB1	3982
Ulcerative Colitis	ulc_colitis	rs9274847	6	32640143	A	G	0.150784	0.023234	0.76417	10.0513	8.89e-11	59	FALSE	HLA-DQB1	3983
Ulcerative Colitis	ulc_colitis	rs9274848	6	32640149	C	G	0.125251	0.020304	0.581975	9.14959	7.09e-10	59	FALSE	HLA-DQB1	3989
Ulcerative Colitis	ulc_colitis	rs9274849	6	32640157	A	T	0.125252	0.020304	0.581974	9.14974	7.08e-10	59	FALSE	HLA-DQB1	3997
Ulcerative Colitis	ulc_colitis	rs2395232	6	32640217	A	G	0.132647	0.023104	0.208714	8.01577	9.64e-09	59	FALSE	HLA-DQB1	4057
Ulcerative Colitis	ulc_colitis	rs9274852	6	32640289	G	A	0.121956	0.016015	0.731275	13.5595	2.76e-14	59	FALSE	HLA-DQB1	4129
Ulcerative Colitis	ulc_colitis	rs9274853	6	32640420	G	A	0.157589	0.028533	0.561571	7.46719	3.41e-08	59	FALSE	HLA-DQB1	4260
Ulcerative Colitis	ulc_colitis	rs9274854	6	32640473	C	T	0.138964	0.016904	0.760405	15.6718	2.13e-16	59	FALSE	HLA-DQB1	4313
Ulcerative Colitis	ulc_colitis	rs9274856	6	32640539	C	T	0.140398	0.016993	0.761238	15.8221	1.51e-16	59	FALSE	HLA-DQB1	4379
Ulcerative Colitis	ulc_colitis	rs9274857	6	32640542	C	G	0.128529	0.020101	0.564725	9.77804	1.67e-10	59	FALSE	HLA-DQB1	4382
Ulcerative Colitis	ulc_colitis	rs9274858	6	32640546	C	A	0.151569	0.024778	0.78341	9.00791	9.82e-10	59	FALSE	HLA-DQB1	4386
Ulcerative Colitis	ulc_colitis	rs9274860	6	32640556	G	A	0.151616	0.024777	0.783391	9.01366	9.69e-10	59	FALSE	HLA-DQB1	4396
Ulcerative Colitis	ulc_colitis	rs9274861	6	32640592	C	G	0.13409	0.019679	0.543721	11.0061	9.86e-12	59	FALSE	HLA-DQB1	4432
Ulcerative Colitis	ulc_colitis	rs9274862	6	32640595	C	T	0.15027	0.023396	0.762627	9.85961	1.38e-10	59	FALSE	HLA-DQB1	4435
Ulcerative Colitis	ulc_colitis	rs9274863	6	32640611	G	C	0.1468	0.023266	0.761229	9.53949	2.89e-10	59	FALSE	HLA-DQB1	4451
Ulcerative Colitis	ulc_colitis	rs9274864	6	32640646	A	G	0.132676	0.019606	0.541699	10.8654	1.36e-11	59	FALSE	HLA-DQB1	4486
Ulcerative Colitis	ulc_colitis	rs9274865	6	32640671	C	T	0.13267	0.019606	0.54171	10.8647	1.37e-11	59	FALSE	HLA-DQB1	4511
Ulcerative Colitis	ulc_colitis	rs9274867	6	32640745	G	A	0.116216	0.020086	0.574359	8.13048	7.4e-09	59	FALSE	HLA-DQB1	4585
Ulcerative Colitis	ulc_colitis	rs9274868	6	32640752	A	G	0.138941	0.025109	0.795515	7.49271	3.22e-08	59	FALSE	HLA-DQB1	4592
Ulcerative Colitis	ulc_colitis	rs9274869	6	32640759	C	T	0.115743	0.020097	0.574776	8.0616	8.68e-09	59	FALSE	HLA-DQB1	4599
Ulcerative Colitis	ulc_colitis	rs3134988	6	32640772	G	A	0.154307	0.019772	0.355229	14.2027	6.27e-15	59	FALSE	HLA-DQB1	4612
Ulcerative Colitis	ulc_colitis	rs9274871	6	32640792	A	G	0.129726	0.020447	0.581277	9.6374	2.3e-10	59	FALSE	HLA-DQB1	4632
Ulcerative Colitis	ulc_colitis	rs9274872	6	32640793	A	G	0.129726	0.020447	0.581277	9.6374	2.3e-10	59	FALSE	HLA-DQB1	4633
Ulcerative Colitis	ulc_colitis	rs9274873	6	32640818	A	C	0.120416	0.021553	0.627511	7.62577	2.37e-08	59	FALSE	HLA-DQB1	4658
Ulcerative Colitis	ulc_colitis	rs9274874	6	32640849	A	T	0.163435	0.024763	0.77598	10.3708	4.26e-11	59	FALSE	HLA-DQB1	4689
Ulcerative Colitis	ulc_colitis	rs9274875	6	32640863	A	G	0.133134	0.021313	0.615866	9.36419	4.32e-10	59	FALSE	HLA-DQB1	4703
Ulcerative Colitis	ulc_colitis	rs9274876	6	32640864	A	G	0.164117	0.024842	0.776871	10.3895	4.08e-11	59	FALSE	HLA-DQB1	4704
Ulcerative Colitis	ulc_colitis	rs9274877	6	32640877	A	G	0.146055	0.020586	0.580206	11.8706	1.35e-12	59	FALSE	HLA-DQB1	4717
Ulcerative Colitis	ulc_colitis	rs9274878	6	32640889	C	G	0.140517	0.020023	0.560908	11.6306	2.34e-12	59	FALSE	HLA-DQB1	4729
Ulcerative Colitis	ulc_colitis	rs9274879	6	32640918	C	G	0.148697	0.023311	0.75523	9.7344	1.84e-10	59	FALSE	HLA-DQB1	4758
Ulcerative Colitis	ulc_colitis	rs9274880	6	32641011	A	G	0.136878	0.019973	0.555117	11.1246	7.51e-12	59	FALSE	HLA-DQB1	4851
Ulcerative Colitis	ulc_colitis	rs9274881	6	32641065	A	C	0.136756	0.02052	0.579258	10.5603	2.75e-11	59	FALSE	HLA-DQB1	4905
Ulcerative Colitis	ulc_colitis	rs9274882	6	32641066	C	T	0.160595	0.024732	0.766733	10.0618	8.67e-11	59	FALSE	HLA-DQB1	4906
Ulcerative Colitis	ulc_colitis	rs9274883	6	32641072	C	T	0.136894	0.020526	0.579474	10.5746	2.66e-11	59	FALSE	HLA-DQB1	4912
Ulcerative Colitis	ulc_colitis	rs9274884	6	32641078	T	C	0.15967	0.025029	0.770797	9.73578	1.84e-10	59	FALSE	HLA-DQB1	4918
Ulcerative Colitis	ulc_colitis	rs9274885	6	32641081	C	T	0.159739	0.025029	0.770789	9.74361	1.8e-10	59	FALSE	HLA-DQB1	4921
Ulcerative Colitis	ulc_colitis	rs9274886	6	32641086	T	C	0.134944	0.020633	0.583341	10.197	6.35e-11	59	FALSE	HLA-DQB1	4926
Ulcerative Colitis	ulc_colitis	rs9274887	6	32641089	A	G	0.134944	0.020633	0.583341	10.197	6.35e-11	59	FALSE	HLA-DQB1	4929
Ulcerative Colitis	ulc_colitis	rs9274888	6	32641142	C	A	0.161767	0.027543	0.803804	8.35741	4.39e-09	59	FALSE	HLA-DQB1	4982
Ulcerative Colitis	ulc_colitis	rs9274890	6	32641148	G	A	0.161972	0.027527	0.803636	8.38609	4.11e-09	59	FALSE	HLA-DQB1	4988
Ulcerative Colitis	ulc_colitis	rs9274892	6	32641161	A	G	0.167118	0.027788	0.805651	8.73001	1.86e-09	59	FALSE	HLA-DQB1	5001
Ulcerative Colitis	ulc_colitis	rs9274893	6	32641165	C	T	0.162464	0.027604	0.804245	8.38962	4.08e-09	59	FALSE	HLA-DQB1	5005
Ulcerative Colitis	ulc_colitis	rs9274894	6	32641180	T	G	0.161188	0.027625	0.804384	8.25737	5.53e-09	59	FALSE	HLA-DQB1	5020
Ulcerative Colitis	ulc_colitis	rs9274897	6	32641195	T	C	0.159783	0.027679	0.804152	8.09642	8.01e-09	59	FALSE	HLA-DQB1	5035
Ulcerative Colitis	ulc_colitis	rs9274903	6	32641221	G	A	0.153429	0.02695	0.797333	7.89273	1.28e-08	59	FALSE	HLA-DQB1	5061
Ulcerative Colitis	ulc_colitis	rs60600164	6	32641231	T	C	-0.161801	0.029618	0.886433	7.31955	4.79e-08	59	FALSE	HLA-DQB1	5071
Ulcerative Colitis	ulc_colitis	rs57548500	6	32641238	C	A	-0.161794	0.029618	0.886431	7.31898	4.8e-08	59	FALSE	HLA-DQB1	5078
Ulcerative Colitis	ulc_colitis	rs9274906	6	32641252	G	A	0.161935	0.028404	0.813134	7.91328	1.22e-08	59	FALSE	HLA-DQB1	5092
Ulcerative Colitis	ulc_colitis	rs9274907	6	32641281	C	A	0.180144	0.030898	0.838429	8.24527	5.69e-09	59	FALSE	HLA-DQB1	5121
Ulcerative Colitis	ulc_colitis	rs9274917	6	32641317	T	C	0.18312	0.026132	0.776807	11.5987	2.52e-12	59	FALSE	HLA-DQB1	5157
Ulcerative Colitis	ulc_colitis	rs9274918	6	32641318	G	A	0.18312	0.026132	0.776807	11.5987	2.52e-12	59	FALSE	HLA-DQB1	5158
Ulcerative Colitis	ulc_colitis	rs9274919	6	32641320	A	G	0.177595	0.026045	0.770504	11.0211	9.53e-12	59	FALSE	HLA-DQB1	5160
Ulcerative Colitis	ulc_colitis	rs9274920	6	32641328	G	A	0.184284	0.02609	0.776255	11.7719	1.69e-12	59	FALSE	HLA-DQB1	5168
Ulcerative Colitis	ulc_colitis	rs9274921	6	32641341	C	T	0.184096	0.026097	0.776326	11.7438	1.8e-12	59	FALSE	HLA-DQB1	5181
Ulcerative Colitis	ulc_colitis	rs28891437	6	32641342	G	A	-0.141697	0.024548	0.788006	8.09526	8.03e-09	59	FALSE	HLA-DQB1	5182
Ulcerative Colitis	ulc_colitis	rs9274924	6	32641403	C	T	0.183768	0.029608	0.810228	9.25361	5.58e-10	59	FALSE	HLA-DQB1	5243
Ulcerative Colitis	ulc_colitis	rs9274925	6	32641411	C	T	0.177244	0.029637	0.823355	8.64072	2.29e-09	59	FALSE	HLA-DQB1	5251
Ulcerative Colitis	ulc_colitis	rs9274928	6	32641484	C	T	0.152531	0.027903	0.810862	7.32794	4.7e-08	59	FALSE	HLA-DQB1	5324
Ulcerative Colitis	ulc_colitis	rs9274935	6	32641580	T	C	0.124591	0.021432	0.612087	8.2016	6.29e-09	59	FALSE	HLA-DQB1	5420
Ulcerative Colitis	ulc_colitis	rs9274936	6	32641625	C	T	0.154325	0.025228	0.774781	9.00844	9.81e-10	59	FALSE	HLA-DQB1	5465
Ulcerative Colitis	ulc_colitis	rs9274937	6	32641631	G	A	0.119628	0.021213	0.601069	7.75701	1.75e-08	59	FALSE	HLA-DQB1	5471
Ulcerative Colitis	ulc_colitis	rs9274938	6	32641673	T	C	0.148002	0.025386	0.786643	8.24508	5.69e-09	59	FALSE	HLA-DQB1	5513
Ulcerative Colitis	ulc_colitis	rs9274964	6	32641972	C	T	0.150361	0.025079	0.784414	8.68061	2.09e-09	59	FALSE	HLA-DQB1	5812
Ulcerative Colitis	ulc_colitis	rs9274965	6	32641984	T	A	0.150415	0.025124	0.786247	8.65788	2.2e-09	59	FALSE	HLA-DQB1	5824
Ulcerative Colitis	ulc_colitis	rs9274966	6	32642019	G	A	0.148295	0.024821	0.779767	8.62504	2.37e-09	59	FALSE	HLA-DQB1	5859
Ulcerative Colitis	ulc_colitis	rs9274967	6	32642030	T	C	0.12222	0.020042	0.556524	8.95669	1.1e-09	59	FALSE	HLA-DQB1	5870
Ulcerative Colitis	ulc_colitis	rs9274969	6	32642073	G	T	0.122305	0.020616	0.579597	8.51335	3.07e-09	59	FALSE	HLA-DQB1	5913
Ulcerative Colitis	ulc_colitis	rs9274970	6	32642095	C	T	0.15996	0.026343	0.80003	8.88647	1.3e-09	59	FALSE	HLA-DQB1	5935
Ulcerative Colitis	ulc_colitis	rs9274972	6	32642126	C	T	0.161735	0.026301	0.802791	9.09618	8.01e-10	59	FALSE	HLA-DQB1	5966
Ulcerative Colitis	ulc_colitis	rs9274973	6	32642147	A	G	0.114279	0.01982	0.551887	8.07854	8.35e-09	59	FALSE	HLA-DQB1	5987
Ulcerative Colitis	ulc_colitis	rs9274974	6	32642152	A	T	0.114168	0.01982	0.551923	8.06482	8.61e-09	59	FALSE	HLA-DQB1	5992
Ulcerative Colitis	ulc_colitis	rs9274975	6	32642187	T	G	0.155988	0.023305	0.765916	10.6458	2.26e-11	59	FALSE	HLA-DQB1	6027
Ulcerative Colitis	ulc_colitis	rs9274976	6	32642220	G	A	0.149573	0.024968	0.786221	8.66744	2.15e-09	59	FALSE	HLA-DQB1	6060
Ulcerative Colitis	ulc_colitis	rs9274982	6	32642335	G	A	0.195557	0.030208	0.842157	10.0049	9.89e-11	59	FALSE	HLA-DQB1	6175
Ulcerative Colitis	ulc_colitis	rs9274983	6	32642337	T	C	0.204285	0.028869	0.830168	11.8121	1.54e-12	59	FALSE	HLA-DQB1	6177
Ulcerative Colitis	ulc_colitis	rs9274984	6	32642378	T	C	0.16092	0.025355	0.795096	9.64382	2.27e-10	59	FALSE	HLA-DQB1	6218
Ulcerative Colitis	ulc_colitis	rs9274985	6	32642379	G	A	0.16092	0.025355	0.795096	9.64382	2.27e-10	59	FALSE	HLA-DQB1	6219
Ulcerative Colitis	ulc_colitis	rs9274986	6	32642386	G	A	0.117604	0.019861	0.552333	8.48398	3.28e-09	59	FALSE	HLA-DQB1	6226
Ulcerative Colitis	ulc_colitis	rs56105755	6	32642400	G	C	-0.165273	0.030183	0.89062	7.35077	4.46e-08	59	FALSE	HLA-DQB1	6240
Ulcerative Colitis	ulc_colitis	rs9274987	6	32642405	G	T	0.11898	0.019891	0.553575	8.64327	2.27e-09	59	FALSE	HLA-DQB1	6245
Ulcerative Colitis	ulc_colitis	rs9274988	6	32642406	G	T	0.11898	0.019891	0.553575	8.64327	2.27e-09	59	FALSE	HLA-DQB1	6246
Ulcerative Colitis	ulc_colitis	rs9274989	6	32642424	C	A	0.159476	0.025493	0.792731	9.38891	4.08e-10	59	FALSE	HLA-DQB1	6264
Ulcerative Colitis	ulc_colitis	rs9274992	6	32642577	A	G	0.150479	0.023518	0.764994	9.7899	1.62e-10	59	FALSE	HLA-DQB1	6417
Ulcerative Colitis	ulc_colitis	rs9274993	6	32642582	G	A	0.150488	0.023518	0.76499	9.79112	1.62e-10	59	FALSE	HLA-DQB1	6422
Ulcerative Colitis	ulc_colitis	rs9274995	6	32642615	C	T	0.120697	0.019381	0.527501	9.31126	4.88e-10	59	FALSE	HLA-DQB1	6455
Ulcerative Colitis	ulc_colitis	rs9274996	6	32642641	C	T	0.120636	0.019362	0.52679	9.31939	4.79e-10	59	FALSE	HLA-DQB1	6481
Ulcerative Colitis	ulc_colitis	rs9274997	6	32642673	C	T	0.121054	0.019413	0.528493	9.33337	4.64e-10	59	FALSE	HLA-DQB1	6513
Ulcerative Colitis	ulc_colitis	rs9274999	6	32642709	G	A	0.114678	0.01978	0.549293	8.16058	6.91e-09	59	FALSE	HLA-DQB1	6549
Ulcerative Colitis	ulc_colitis	rs9275000	6	32642719	C	T	0.173518	0.029575	0.840134	8.34134	4.56e-09	59	FALSE	HLA-DQB1	6559
Ulcerative Colitis	ulc_colitis	rs9275001	6	32642738	C	T	0.117069	0.019834	0.551178	8.43403	3.68e-09	59	FALSE	HLA-DQB1	6578
Ulcerative Colitis	ulc_colitis	rs9275002	6	32642761	T	A	0.153144	0.024966	0.786911	9.05464	8.82e-10	59	FALSE	HLA-DQB1	6601
Ulcerative Colitis	ulc_colitis	rs9275003	6	32642769	T	C	0.153144	0.024966	0.786911	9.05464	8.82e-10	59	FALSE	HLA-DQB1	6609
Ulcerative Colitis	ulc_colitis	rs9275004	6	32642839	C	G	0.134493	0.016514	0.752846	15.3969	4.01e-16	59	FALSE	HLA-DQB1	6679
Ulcerative Colitis	ulc_colitis	rs1694122	6	32642845	A	G	0.172271	0.022863	0.811297	13.2916	5.11e-14	59	FALSE	HLA-DQB1	6685
Ulcerative Colitis	ulc_colitis	rs9275006	6	32642852	C	T	0.134555	0.016516	0.752888	15.4055	3.93e-16	59	FALSE	HLA-DQB1	6692
Ulcerative Colitis	ulc_colitis	rs9275009	6	32642958	G	A	0.156293	0.024614	0.778312	9.65272	2.22e-10	59	FALSE	HLA-DQB1	6798
Ulcerative Colitis	ulc_colitis	rs9275010	6	32642966	C	T	0.110201	0.019835	0.540963	7.54856	2.83e-08	59	FALSE	HLA-DQB1	6806
Ulcerative Colitis	ulc_colitis	rs9275011	6	32642969	C	T	0.110102	0.019835	0.540985	7.53582	2.91e-08	59	FALSE	HLA-DQB1	6809
Ulcerative Colitis	ulc_colitis	rs3129776	6	32642981	C	T	0.132222	0.023125	0.208679	7.95541	1.11e-08	59	FALSE	HLA-DQB1	6821
Ulcerative Colitis	ulc_colitis	rs9275013	6	32643011	T	C	0.107977	0.019764	0.538826	7.32038	4.78e-08	59	FALSE	HLA-DQB1	6851
Ulcerative Colitis	ulc_colitis	rs9275014	6	32643023	G	A	0.107976	0.019764	0.538827	7.32015	4.78e-08	59	FALSE	HLA-DQB1	6863
Ulcerative Colitis	ulc_colitis	rs9275015	6	32643108	G	A	0.149635	0.023024	0.700857	10.0782	8.35e-11	59	FALSE	HLA-DQB1	6948
Ulcerative Colitis	ulc_colitis	rs9275016	6	32643109	T	G	0.158439	0.023415	0.727563	10.8644	1.37e-11	59	FALSE	HLA-DQB1	6949
Ulcerative Colitis	ulc_colitis	rs9275017	6	32643130	C	T	0.156897	0.023206	0.724913	10.8478	1.42e-11	59	FALSE	HLA-DQB1	6970
Ulcerative Colitis	ulc_colitis	rs9275018	6	32643139	C	T	0.156884	0.023206	0.724918	10.8459	1.43e-11	59	FALSE	HLA-DQB1	6979
Ulcerative Colitis	ulc_colitis	rs9275019	6	32643166	C	T	0.164827	0.024079	0.738282	11.1011	7.92e-12	59	FALSE	HLA-DQB1	7006
Ulcerative Colitis	ulc_colitis	rs9275020	6	32643184	C	T	0.164829	0.024067	0.738133	11.1122	7.72e-12	59	FALSE	HLA-DQB1	7024
Ulcerative Colitis	ulc_colitis	rs9275021	6	32643220	T	A	0.167515	0.024233	0.741978	11.3066	4.94e-12	59	FALSE	HLA-DQB1	7060
Ulcerative Colitis	ulc_colitis	rs9275022	6	32643251	A	G	0.171562	0.025701	0.765416	10.5926	2.56e-11	59	FALSE	HLA-DQB1	7091
Ulcerative Colitis	ulc_colitis	rs9275023	6	32643276	C	T	0.176142	0.025697	0.769425	11.1298	7.42e-12	59	FALSE	HLA-DQB1	7116
Ulcerative Colitis	ulc_colitis	rs9275024	6	32643281	T	A	0.176132	0.025697	0.769429	11.1285	7.44e-12	59	FALSE	HLA-DQB1	7121
Ulcerative Colitis	ulc_colitis	rs9275025	6	32643303	A	T	0.163714	0.028637	0.806684	7.95356	1.11e-08	59	FALSE	HLA-DQB1	7143
Ulcerative Colitis	ulc_colitis	rs9275026	6	32643318	G	T	0.167126	0.028693	0.806771	8.23075	5.88e-09	59	FALSE	HLA-DQB1	7158
Ulcerative Colitis	ulc_colitis	rs9275027	6	32643320	T	C	0.167126	0.028693	0.806771	8.23075	5.88e-09	59	FALSE	HLA-DQB1	7160
Ulcerative Colitis	ulc_colitis	rs9275028	6	32643328	T	C	0.167125	0.028693	0.806771	8.23066	5.88e-09	59	FALSE	HLA-DQB1	7168
Ulcerative Colitis	ulc_colitis	rs9275029	6	32643336	G	A	0.167436	0.028755	0.80634	8.22599	5.94e-09	59	FALSE	HLA-DQB1	7176
Ulcerative Colitis	ulc_colitis	rs9275030	6	32643351	C	T	0.166564	0.028733	0.807116	8.15926	6.93e-09	59	FALSE	HLA-DQB1	7191
Ulcerative Colitis	ulc_colitis	rs9275031	6	32643420	G	A	0.166104	0.024253	0.742093	11.1122	7.72e-12	59	FALSE	HLA-DQB1	7260
Ulcerative Colitis	ulc_colitis	rs28755186	6	32643479	T	C	0.157516	0.023138	0.724866	10.9878	1.03e-11	59	FALSE	HLA-DQB1	7319
Ulcerative Colitis	ulc_colitis	rs28755187	6	32643516	G	A	0.15701	0.023125	0.724658	10.9336	1.17e-11	59	FALSE	HLA-DQB1	7356
Ulcerative Colitis	ulc_colitis	rs28755188	6	32643548	T	C	0.157004	0.023125	0.724657	10.9328	1.17e-11	59	FALSE	HLA-DQB1	7388
Ulcerative Colitis	ulc_colitis	rs28755189	6	32643552	G	C	0.157004	0.023125	0.724657	10.9328	1.17e-11	59	FALSE	HLA-DQB1	7392
Ulcerative Colitis	ulc_colitis	rs28755190	6	32643583	T	C	0.175741	0.023404	0.704157	13.2056	6.23e-14	59	FALSE	HLA-DQB1	7423
Ulcerative Colitis	ulc_colitis	rs28755191	6	32643584	A	G	0.15699	0.023124	0.724651	10.9315	1.17e-11	59	FALSE	HLA-DQB1	7424
Ulcerative Colitis	ulc_colitis	rs28755192	6	32643687	G	T	0.157133	0.023123	0.72457	10.9511	1.12e-11	59	FALSE	HLA-DQB1	7527
Ulcerative Colitis	ulc_colitis	rs28755193	6	32643704	T	C	0.157129	0.023123	0.724572	10.9505	1.12e-11	59	FALSE	HLA-DQB1	7544
Ulcerative Colitis	ulc_colitis	rs113898828	6	32643755	C	T	0.15595	0.023107	0.725714	10.8114	1.54e-11	59	FALSE	HLA-DQB1	7595
Ulcerative Colitis	ulc_colitis	rs114642759	6	32643766	A	T	0.15595	0.023107	0.725714	10.8114	1.54e-11	59	FALSE	HLA-DQB1	7606
Ulcerative Colitis	ulc_colitis	rs140232909	6	32643883	G	A	0.156605	0.024364	0.746604	9.87341	1.34e-10	59	FALSE	HLA-DQB1	7723
Ulcerative Colitis	ulc_colitis	rs28755202	6	32643894	T	G	0.156671	0.024363	0.746589	9.88184	1.31e-10	59	FALSE	HLA-DQB1	7734
Ulcerative Colitis	ulc_colitis	rs28755203	6	32643947	T	G	0.157217	0.023117	0.724521	10.967	1.08e-11	59	FALSE	HLA-DQB1	7787
Ulcerative Colitis	ulc_colitis	rs28755204	6	32643953	A	T	0.145108	0.023005	0.738012	9.53401	2.92e-10	59	FALSE	HLA-DQB1	7793
Ulcerative Colitis	ulc_colitis	rs28755206	6	32644010	T	G	0.156237	0.023192	0.725414	10.7748	1.68e-11	59	FALSE	HLA-DQB1	7850
Ulcerative Colitis	ulc_colitis	rs28755208	6	32644036	T	C	0.143433	0.024685	0.76042	8.19435	6.39e-09	59	FALSE	HLA-DQB1	7876
Ulcerative Colitis	ulc_colitis	rs28755209	6	32644049	A	T	0.143154	0.024683	0.760463	8.16614	6.82e-09	59	FALSE	HLA-DQB1	7889
Ulcerative Colitis	ulc_colitis	rs28755210	6	32644070	T	C	0.154107	0.028113	0.800769	7.36545	4.31e-08	59	FALSE	HLA-DQB1	7910
Ulcerative Colitis	ulc_colitis	rs28755212	6	32644094	T	C	0.154043	0.028114	0.800792	7.3591	4.37e-08	59	FALSE	HLA-DQB1	7934
Ulcerative Colitis	ulc_colitis	rs28755213	6	32644099	T	G	0.154043	0.028114	0.800792	7.3591	4.37e-08	59	FALSE	HLA-DQB1	7939
Ulcerative Colitis	ulc_colitis	rs28755214	6	32644111	T	C	0.154539	0.027817	0.797416	7.54769	2.83e-08	59	FALSE	HLA-DQB1	7951
Ulcerative Colitis	ulc_colitis	rs28755216	6	32644135	G	A	0.150476	0.027598	0.796	7.29391	5.08e-08	59	FALSE	HLA-DQB1	7975
Ulcerative Colitis	ulc_colitis	rs28755217	6	32644159	T	C	0.162061	0.025343	0.760105	9.77959	1.66e-10	59	FALSE	HLA-DQB1	7999
Ulcerative Colitis	ulc_colitis	rs28755218	6	32644190	C	T	0.159473	0.025298	0.759546	9.52302	3e-10	59	FALSE	HLA-DQB1	8030
Ulcerative Colitis	ulc_colitis	rs28755219	6	32644226	T	C	0.155004	0.025262	0.762827	9.059	8.73e-10	59	FALSE	HLA-DQB1	8066
Ulcerative Colitis	ulc_colitis	rs28755220	6	32644238	T	C	0.157385	0.025284	0.763014	9.30345	4.97e-10	59	FALSE	HLA-DQB1	8078
Ulcerative Colitis	ulc_colitis	rs28755221	6	32644239	G	A	0.157385	0.025284	0.763014	9.30345	4.97e-10	59	FALSE	HLA-DQB1	8079
Ulcerative Colitis	ulc_colitis	rs28755222	6	32644264	A	C	0.157452	0.025564	0.766383	9.12252	7.54e-10	59	FALSE	HLA-DQB1	8104
Ulcerative Colitis	ulc_colitis	rs28755223	6	32644276	T	A	0.156843	0.025582	0.766608	9.04608	8.99e-10	59	FALSE	HLA-DQB1	8116
Ulcerative Colitis	ulc_colitis	rs28755224	6	32644285	G	T	0.153931	0.024772	0.753597	9.27327	5.33e-10	59	FALSE	HLA-DQB1	8125
Ulcerative Colitis	ulc_colitis	rs28755225	6	32644290	C	T	0.151177	0.024744	0.751034	8.98775	1.03e-09	59	FALSE	HLA-DQB1	8130
Ulcerative Colitis	ulc_colitis	rs28755226	6	32644297	C	G	0.150935	0.024748	0.751102	8.95848	1.1e-09	59	FALSE	HLA-DQB1	8137
Ulcerative Colitis	ulc_colitis	rs28755227	6	32644299	T	C	0.150935	0.024748	0.751102	8.95848	1.1e-09	59	FALSE	HLA-DQB1	8139
Ulcerative Colitis	ulc_colitis	rs28755228	6	32644300	C	A	0.150935	0.024748	0.751102	8.95848	1.1e-09	59	FALSE	HLA-DQB1	8140
Ulcerative Colitis	ulc_colitis	rs28755229	6	32644305	G	A	0.151018	0.024496	0.74768	9.13894	7.26e-10	59	FALSE	HLA-DQB1	8145
Ulcerative Colitis	ulc_colitis	rs28755230	6	32644328	A	G	0.15853	0.024542	0.750924	9.96415	1.09e-10	59	FALSE	HLA-DQB1	8168
Ulcerative Colitis	ulc_colitis	rs28755231	6	32644337	A	G	0.158548	0.024542	0.750921	9.96641	1.08e-10	59	FALSE	HLA-DQB1	8177
Ulcerative Colitis	ulc_colitis	rs28755233	6	32644350	T	C	0.158617	0.024542	0.750915	9.97474	1.06e-10	59	FALSE	HLA-DQB1	8190
Ulcerative Colitis	ulc_colitis	rs56249455	6	32644378	T	A	0.242433	0.033158	0.886857	12.5597	2.76e-13	59	FALSE	HLA-DQB1	8218
Ulcerative Colitis	ulc_colitis	rs9275033	6	32644388	A	G	0.132597	0.023131	0.209053	7.99308	1.02e-08	59	FALSE	HLA-DQB1	8228
Ulcerative Colitis	ulc_colitis	rs28755234	6	32644391	G	T	0.16254	0.025384	0.764618	9.80406	1.57e-10	59	FALSE	HLA-DQB1	8231
Ulcerative Colitis	ulc_colitis	rs28755235	6	32644423	C	T	0.165919	0.025322	0.768099	10.2324	5.86e-11	59	FALSE	HLA-DQB1	8263
Ulcerative Colitis	ulc_colitis	rs28755236	6	32644428	A	G	0.166558	0.025323	0.768093	10.3046	4.96e-11	59	FALSE	HLA-DQB1	8268
Ulcerative Colitis	ulc_colitis	rs28755239	6	32644463	T	C	0.159546	0.024415	0.746132	10.1807	6.6e-11	59	FALSE	HLA-DQB1	8303
Ulcerative Colitis	ulc_colitis	rs28755240	6	32644562	G	A	0.162859	0.024629	0.748649	10.4076	3.91e-11	59	FALSE	HLA-DQB1	8402
Ulcerative Colitis	ulc_colitis	rs28755242	6	32644577	A	G	0.158564	0.024395	0.745649	10.0803	8.31e-11	59	FALSE	HLA-DQB1	8417
Ulcerative Colitis	ulc_colitis	rs28755243	6	32644594	G	A	0.158564	0.024395	0.745649	10.0803	8.31e-11	59	FALSE	HLA-DQB1	8434
Ulcerative Colitis	ulc_colitis	rs28755244	6	32644631	G	A	0.158156	0.024392	0.745045	10.0344	9.24e-11	59	FALSE	HLA-DQB1	8471
Ulcerative Colitis	ulc_colitis	rs28755245	6	32644658	G	T	0.157794	0.024397	0.74513	9.98822	1.03e-10	59	FALSE	HLA-DQB1	8498
Ulcerative Colitis	ulc_colitis	rs28755246	6	32644670	G	C	0.157688	0.0244	0.745199	9.97306	1.06e-10	59	FALSE	HLA-DQB1	8510
Ulcerative Colitis	ulc_colitis	rs28755247	6	32644680	C	T	0.157676	0.0244	0.745202	9.97177	1.07e-10	59	FALSE	HLA-DQB1	8520
Ulcerative Colitis	ulc_colitis	rs28755249	6	32644701	G	A	0.156948	0.023143	0.724143	10.9091	1.23e-11	59	FALSE	HLA-DQB1	8541
Ulcerative Colitis	ulc_colitis	rs28755250	6	32644755	A	G	0.156938	0.023136	0.724181	10.9143	1.22e-11	59	FALSE	HLA-DQB1	8595
Ulcerative Colitis	ulc_colitis	rs28755251	6	32644775	C	T	0.156953	0.023136	0.724184	10.916	1.21e-11	59	FALSE	HLA-DQB1	8615
Ulcerative Colitis	ulc_colitis	rs28755252	6	32644806	C	G	0.15679	0.023131	0.724106	10.8995	1.26e-11	59	FALSE	HLA-DQB1	8646
Ulcerative Colitis	ulc_colitis	rs28755253	6	32644869	A	T	0.159498	0.02315	0.724685	11.2365	5.8e-12	59	FALSE	HLA-DQB1	8709
Ulcerative Colitis	ulc_colitis	rs28755254	6	32644878	T	C	0.159089	0.02315	0.724769	11.1829	6.56e-12	59	FALSE	HLA-DQB1	8718
Ulcerative Colitis	ulc_colitis	rs28755255	6	32644915	A	G	0.159671	0.024537	0.747425	10.1016	7.91e-11	59	FALSE	HLA-DQB1	8755
Ulcerative Colitis	ulc_colitis	rs28755256	6	32644919	A	G	0.159671	0.024537	0.747425	10.1016	7.91e-11	59	FALSE	HLA-DQB1	8759
Ulcerative Colitis	ulc_colitis	rs28755258	6	32644958	T	C	0.159811	0.02454	0.74747	10.1159	7.66e-11	59	FALSE	HLA-DQB1	8798
Ulcerative Colitis	ulc_colitis	rs28755259	6	32644983	G	A	0.160145	0.024445	0.746255	10.2286	5.91e-11	59	FALSE	HLA-DQB1	8823
Ulcerative Colitis	ulc_colitis	rs28755260	6	32645073	T	C	0.156001	0.023226	0.729881	10.7151	1.93e-11	59	FALSE	HLA-DQB1	8913
Ulcerative Colitis	ulc_colitis	rs28755261	6	32645075	C	G	0.156001	0.023226	0.729881	10.7151	1.93e-11	59	FALSE	HLA-DQB1	8915
Ulcerative Colitis	ulc_colitis	rs55673904	6	32645076	C	T	0.189954	0.029685	0.852336	9.79156	1.62e-10	59	FALSE	HLA-DQB1	8916
Ulcerative Colitis	ulc_colitis	rs28755262	6	32645088	C	T	0.156522	0.023203	0.729469	10.8016	1.58e-11	59	FALSE	HLA-DQB1	8928
Ulcerative Colitis	ulc_colitis	rs28755263	6	32645109	C	A	0.154644	0.023207	0.729558	10.5579	2.77e-11	59	FALSE	HLA-DQB1	8949
Ulcerative Colitis	ulc_colitis	rs28755264	6	32645131	C	G	0.160572	0.023255	0.728773	11.2823	5.22e-12	59	FALSE	HLA-DQB1	8971
Ulcerative Colitis	ulc_colitis	rs28755265	6	32645144	C	A	0.160375	0.023255	0.728732	11.2563	5.54e-12	59	FALSE	HLA-DQB1	8984
Ulcerative Colitis	ulc_colitis	rs28755267	6	32645446	T	C	0.169259	0.024834	0.757721	11.0116	9.74e-12	59	FALSE	HLA-DQB1	9286
Ulcerative Colitis	ulc_colitis	rs28755268	6	32645469	C	A	0.166093	0.02493	0.754615	10.5545	2.79e-11	59	FALSE	HLA-DQB1	9309
Ulcerative Colitis	ulc_colitis	rs28755270	6	32645489	G	A	0.166368	0.024914	0.754429	10.5995	2.51e-11	59	FALSE	HLA-DQB1	9329
Ulcerative Colitis	ulc_colitis	rs28755271	6	32645497	C	T	0.166532	0.024932	0.754593	10.6046	2.49e-11	59	FALSE	HLA-DQB1	9337
Ulcerative Colitis	ulc_colitis	rs28755272	6	32645529	T	C	0.160224	0.023269	0.728864	11.2243	5.97e-12	59	FALSE	HLA-DQB1	9369
Ulcerative Colitis	ulc_colitis	rs56051108	6	32645530	G	A	0.251742	0.033333	0.883906	13.3498	4.47e-14	59	FALSE	HLA-DQB1	9370
Ulcerative Colitis	ulc_colitis	rs28755273	6	32645534	G	A	0.160248	0.023269	0.728854	11.2272	5.93e-12	59	FALSE	HLA-DQB1	9374
Ulcerative Colitis	ulc_colitis	rs28755276	6	32645578	T	C	0.159233	0.023193	0.727644	11.1625	6.88e-12	59	FALSE	HLA-DQB1	9418
Ulcerative Colitis	ulc_colitis	rs28755277	6	32645598	C	T	0.159226	0.023193	0.727645	11.1615	6.89e-12	59	FALSE	HLA-DQB1	9438
Ulcerative Colitis	ulc_colitis	rs28755278	6	32645599	A	G	0.159226	0.023193	0.727645	11.1615	6.89e-12	59	FALSE	HLA-DQB1	9439
Ulcerative Colitis	ulc_colitis	rs28755279	6	32645626	A	C	0.159239	0.023193	0.72764	11.1636	6.86e-12	59	FALSE	HLA-DQB1	9466
Ulcerative Colitis	ulc_colitis	rs28755280	6	32645660	T	A	0.162541	0.023282	0.728452	11.5178	3.04e-12	59	FALSE	HLA-DQB1	9500
Ulcerative Colitis	ulc_colitis	rs114954038	6	32645693	C	T	0.165714	0.023464	0.731189	11.769	1.7e-12	59	FALSE	HLA-DQB1	9533
Ulcerative Colitis	ulc_colitis	rs115932399	6	32645695	G	T	0.165713	0.023464	0.731189	11.7689	1.7e-12	59	FALSE	HLA-DQB1	9535
Ulcerative Colitis	ulc_colitis	rs201805319	6	32645737	A	G	0.163134	0.023335	0.729667	11.5469	2.84e-12	59	FALSE	HLA-DQB1	9577
Ulcerative Colitis	ulc_colitis	rs199945715	6	32645744	C	T	0.163131	0.023335	0.729662	11.5468	2.84e-12	59	FALSE	HLA-DQB1	9584
Ulcerative Colitis	ulc_colitis	rs116005148	6	32645766	G	A	0.140882	0.023262	0.729499	8.84331	1.43e-09	59	FALSE	HLA-DQB1	9606
Ulcerative Colitis	ulc_colitis	rs202178406	6	32645770	C	G	0.163151	0.023334	0.729646	11.5502	2.82e-12	59	FALSE	HLA-DQB1	9610
Ulcerative Colitis	ulc_colitis	rs112838245	6	32645820	C	G	0.159727	0.023214	0.727857	11.2088	6.18e-12	59	FALSE	HLA-DQB1	9660
Ulcerative Colitis	ulc_colitis	rs113838733	6	32645825	T	C	0.159728	0.023214	0.727858	11.209	6.18e-12	59	FALSE	HLA-DQB1	9665
Ulcerative Colitis	ulc_colitis	rs28755290	6	32645871	G	C	0.160008	0.023147	0.726898	11.3067	4.94e-12	59	FALSE	HLA-DQB1	9711
Ulcerative Colitis	ulc_colitis	rs28755291	6	32645906	A	G	0.12164	0.022211	0.684257	7.35257	4.44e-08	59	FALSE	HLA-DQB1	9746
Ulcerative Colitis	ulc_colitis	rs28755292	6	32645974	G	A	0.159991	0.023147	0.726901	11.3043	4.96e-12	59	FALSE	HLA-DQB1	9814
Ulcerative Colitis	ulc_colitis	rs28755293	6	32646010	C	T	0.162798	0.023281	0.728446	11.5526	2.8e-12	59	FALSE	HLA-DQB1	9850
Ulcerative Colitis	ulc_colitis	rs28755294	6	32646047	T	C	0.175975	0.02435	0.749039	12.2881	5.15e-13	59	FALSE	HLA-DQB1	9887
Ulcerative Colitis	ulc_colitis	rs28755295	6	32646054	G	A	0.175931	0.02435	0.749045	12.2824	5.22e-13	59	FALSE	HLA-DQB1	9894
Ulcerative Colitis	ulc_colitis	rs28371213	6	32646059	A	G	0.161158	0.026564	0.783985	8.87168	1.34e-09	59	FALSE	HLA-DQB1	9899
Ulcerative Colitis	ulc_colitis	rs28371214	6	32646061	A	G	0.161158	0.026564	0.783985	8.87168	1.34e-09	59	FALSE	HLA-DQB1	9901
Ulcerative Colitis	ulc_colitis	rs28755296	6	32646085	A	G	0.15697	0.025203	0.768115	9.3133	4.86e-10	59	FALSE	HLA-DQB1	9925
Ulcerative Colitis	ulc_colitis	rs28755297	6	32646087	A	G	0.15697	0.025203	0.768115	9.3133	4.86e-10	59	FALSE	HLA-DQB1	9927
Ulcerative Colitis	ulc_colitis	rs28755298	6	32646094	G	T	0.156796	0.025199	0.768118	9.29633	5.05e-10	59	FALSE	HLA-DQB1	9934
Ulcerative Colitis	ulc_colitis	rs28755299	6	32646107	G	A	0.156849	0.025202	0.768149	9.30046	5.01e-10	59	FALSE	HLA-DQB1	9947
Ulcerative Colitis	ulc_colitis	rs28755300	6	32646132	T	A	0.165453	0.023918	0.738653	11.3209	4.78e-12	59	FALSE	HLA-DQB1	9972
Ulcerative Colitis	ulc_colitis	rs28755301	6	32646134	T	A	0.165662	0.023918	0.738696	11.3477	4.49e-12	59	FALSE	HLA-DQB1	9974
Ulcerative Colitis	ulc_colitis	rs28755302	6	32646143	A	G	0.165755	0.02392	0.738719	11.3581	4.38e-12	59	FALSE	HLA-DQB1	9983
Ulcerative Colitis	ulc_colitis	rs28755303	6	32646145	A	G	0.165755	0.02392	0.738719	11.3581	4.38e-12	59	FALSE	HLA-DQB1	9985
Ulcerative Colitis	ulc_colitis	rs28755304	6	32646193	C	T	0.172594	0.022194	0.671903	14.1076	7.81e-15	59	FALSE	HLA-DQB1	10033
Ulcerative Colitis	ulc_colitis	rs28755305	6	32646232	C	G	0.155803	0.026231	0.776853	8.53223	2.94e-09	59	FALSE	HLA-DQB1	10072
Ulcerative Colitis	ulc_colitis	rs28755306	6	32646238	C	T	0.154926	0.026154	0.776029	8.48956	3.24e-09	59	FALSE	HLA-DQB1	10078
Ulcerative Colitis	ulc_colitis	rs28755307	6	32646241	T	A	0.156063	0.026188	0.776281	8.58429	2.6e-09	59	FALSE	HLA-DQB1	10081
Ulcerative Colitis	ulc_colitis	rs3129778	6	32646252	C	T	0.15585	0.026191	0.776341	8.5608	2.75e-09	59	FALSE	HLA-DQB1	10092
Ulcerative Colitis	ulc_colitis	rs28755308	6	32646274	T	C	0.156273	0.028368	0.801753	7.43207	3.7e-08	59	FALSE	HLA-DQB1	10114
Ulcerative Colitis	ulc_colitis	rs28755309	6	32646279	A	G	0.156279	0.028368	0.801764	7.4325	3.69e-08	59	FALSE	HLA-DQB1	10119
Ulcerative Colitis	ulc_colitis	rs28755310	6	32646304	C	T	0.170292	0.026056	0.771874	10.1839	6.55e-11	59	FALSE	HLA-DQB1	10144
Ulcerative Colitis	ulc_colitis	rs28755311	6	32646309	T	C	0.170319	0.026056	0.77188	10.1864	6.51e-11	59	FALSE	HLA-DQB1	10149
Ulcerative Colitis	ulc_colitis	rs28755312	6	32646342	G	T	0.153914	0.02492	0.761089	9.17002	6.76e-10	59	FALSE	HLA-DQB1	10182
Ulcerative Colitis	ulc_colitis	rs28755313	6	32646343	A	G	0.153914	0.02492	0.761089	9.17002	6.76e-10	59	FALSE	HLA-DQB1	10183
Ulcerative Colitis	ulc_colitis	rs28755314	6	32646366	T	G	0.156984	0.024657	0.75697	9.69997	2e-10	59	FALSE	HLA-DQB1	10206
Ulcerative Colitis	ulc_colitis	rs28755315	6	32646369	T	G	0.156985	0.024657	0.756969	9.70015	1.99e-10	59	FALSE	HLA-DQB1	10209
Ulcerative Colitis	ulc_colitis	rs28755316	6	32646395	A	G	0.158867	0.024648	0.75628	9.92412	1.19e-10	59	FALSE	HLA-DQB1	10235
Ulcerative Colitis	ulc_colitis	rs28755317	6	32646396	T	G	0.158867	0.024648	0.75628	9.92412	1.19e-10	59	FALSE	HLA-DQB1	10236
Ulcerative Colitis	ulc_colitis	rs28755318	6	32646416	C	T	0.167818	0.02499	0.765156	10.7111	1.94e-11	59	FALSE	HLA-DQB1	10256
Ulcerative Colitis	ulc_colitis	rs28755320	6	32646449	T	C	0.165005	0.026253	0.777377	9.471	3.38e-10	59	FALSE	HLA-DQB1	10289
Ulcerative Colitis	ulc_colitis	rs28755321	6	32646451	C	T	0.164616	0.02625	0.777346	9.43185	3.7e-10	59	FALSE	HLA-DQB1	10291
Ulcerative Colitis	ulc_colitis	rs28755322	6	32646455	G	A	0.172901	0.025161	0.761525	11.1815	6.58e-12	59	FALSE	HLA-DQB1	10295
Ulcerative Colitis	ulc_colitis	rs28755323	6	32646469	C	A	0.166468	0.024966	0.755256	10.5704	2.69e-11	59	FALSE	HLA-DQB1	10309
Ulcerative Colitis	ulc_colitis	rs28755324	6	32646494	C	T	0.164967	0.024598	0.750451	10.6849	2.07e-11	59	FALSE	HLA-DQB1	10334
Ulcerative Colitis	ulc_colitis	rs28755325	6	32646521	G	A	0.162279	0.024553	0.749872	10.3984	4e-11	59	FALSE	HLA-DQB1	10361
Ulcerative Colitis	ulc_colitis	rs28755326	6	32646588	G	A	0.139997	0.024716	0.76288	7.81949	1.52e-08	59	FALSE	HLA-DQB1	10428
Ulcerative Colitis	ulc_colitis	rs28755327	6	32646604	G	A	0.143794	0.024885	0.764478	8.11076	7.75e-09	59	FALSE	HLA-DQB1	10444
Ulcerative Colitis	ulc_colitis	rs28755328	6	32646616	T	C	0.144135	0.024823	0.768476	8.18385	6.55e-09	59	FALSE	HLA-DQB1	10456
Ulcerative Colitis	ulc_colitis	rs28755329	6	32646617	G	A	0.144135	0.024823	0.768476	8.18385	6.55e-09	59	FALSE	HLA-DQB1	10457
Ulcerative Colitis	ulc_colitis	rs28755330	6	32646637	G	A	0.145206	0.025042	0.772016	8.16322	6.87e-09	59	FALSE	HLA-DQB1	10477
Ulcerative Colitis	ulc_colitis	rs28755331	6	32646647	G	A	0.145093	0.025033	0.771887	8.15662	6.97e-09	59	FALSE	HLA-DQB1	10487
Ulcerative Colitis	ulc_colitis	rs28755332	6	32646648	G	T	0.145093	0.025033	0.771887	8.15662	6.97e-09	59	FALSE	HLA-DQB1	10488
Ulcerative Colitis	ulc_colitis	rs28755333	6	32646691	C	G	0.158945	0.023187	0.727416	11.1307	7.4e-12	59	FALSE	HLA-DQB1	10531
Ulcerative Colitis	ulc_colitis	rs28755334	6	32646759	A	G	0.158831	0.023188	0.727438	11.1145	7.68e-12	59	FALSE	HLA-DQB1	10599
Ulcerative Colitis	ulc_colitis	rs28755335	6	32646763	C	T	0.158835	0.023188	0.727439	11.1149	7.67e-12	59	FALSE	HLA-DQB1	10603
Ulcerative Colitis	ulc_colitis	rs28755338	6	32646804	C	T	0.153971	0.026138	0.780622	8.40306	3.95e-09	59	FALSE	HLA-DQB1	10644
Ulcerative Colitis	ulc_colitis	rs28755339	6	32646817	A	G	0.1652	0.024347	0.746499	10.9203	1.2e-11	59	FALSE	HLA-DQB1	10657
Ulcerative Colitis	ulc_colitis	rs28755340	6	32646830	T	G	0.171719	0.024488	0.747449	11.6137	2.43e-12	59	FALSE	HLA-DQB1	10670
Ulcerative Colitis	ulc_colitis	rs28755341	6	32646837	G	C	0.171321	0.024486	0.747439	11.5648	2.72e-12	59	FALSE	HLA-DQB1	10677
Ulcerative Colitis	ulc_colitis	rs28755342	6	32646861	C	T	0.170698	0.024475	0.747644	11.4963	3.19e-12	59	FALSE	HLA-DQB1	10701
Ulcerative Colitis	ulc_colitis	rs28755343	6	32646866	C	A	0.170792	0.024396	0.746697	11.5774	2.65e-12	59	FALSE	HLA-DQB1	10706
Ulcerative Colitis	ulc_colitis	rs28755344	6	32646904	T	C	0.167987	0.024294	0.745736	11.3131	4.86e-12	59	FALSE	HLA-DQB1	10744
Ulcerative Colitis	ulc_colitis	rs28755345	6	32646930	A	C	0.170775	0.02436	0.745869	11.6074	2.47e-12	59	FALSE	HLA-DQB1	10770
Ulcerative Colitis	ulc_colitis	rs28755346	6	32646940	G	T	0.167428	0.024227	0.744552	11.3008	5e-12	59	FALSE	HLA-DQB1	10780
Ulcerative Colitis	ulc_colitis	rs28755347	6	32646955	G	T	0.162285	0.023315	0.735383	11.453	3.52e-12	59	FALSE	HLA-DQB1	10795
Ulcerative Colitis	ulc_colitis	rs56347793	6	32646963	C	T	0.251032	0.033326	0.884014	13.2843	5.2e-14	59	FALSE	HLA-DQB1	10803
Ulcerative Colitis	ulc_colitis	rs28755349	6	32646978	A	C	0.160254	0.023276	0.73002	11.2219	6e-12	59	FALSE	HLA-DQB1	10818
Ulcerative Colitis	ulc_colitis	rs28755350	6	32646997	A	G	0.158852	0.024523	0.750496	10.0164	9.63e-11	59	FALSE	HLA-DQB1	10837
Ulcerative Colitis	ulc_colitis	rs28755351	6	32647012	A	G	0.16279	0.024555	0.750602	10.4582	3.48e-11	59	FALSE	HLA-DQB1	10852
Ulcerative Colitis	ulc_colitis	rs28755352	6	32647027	G	T	0.162331	0.0246	0.751171	10.3678	4.29e-11	59	FALSE	HLA-DQB1	10867
Ulcerative Colitis	ulc_colitis	rs28755353	6	32647040	T	A	0.163254	0.024602	0.750782	10.476	3.34e-11	59	FALSE	HLA-DQB1	10880
Ulcerative Colitis	ulc_colitis	rs28755354	6	32647045	C	T	0.161382	0.024781	0.753283	10.1165	7.65e-11	59	FALSE	HLA-DQB1	10885
Ulcerative Colitis	ulc_colitis	rs28755355	6	32647058	T	C	0.171285	0.026773	0.782104	9.78813	1.63e-10	59	FALSE	HLA-DQB1	10898
Ulcerative Colitis	ulc_colitis	rs28755356	6	32647059	A	G	0.162543	0.024884	0.754349	10.1729	6.72e-11	59	FALSE	HLA-DQB1	10899
Ulcerative Colitis	ulc_colitis	rs28755357	6	32647061	T	C	0.162542	0.024884	0.754349	10.1728	6.72e-11	59	FALSE	HLA-DQB1	10901
Ulcerative Colitis	ulc_colitis	rs28755358	6	32647062	G	A	0.171345	0.026773	0.782119	9.79459	1.6e-10	59	FALSE	HLA-DQB1	10902
Ulcerative Colitis	ulc_colitis	rs28755359	6	32647064	C	T	0.171345	0.026773	0.782119	9.79459	1.6e-10	59	FALSE	HLA-DQB1	10904
Ulcerative Colitis	ulc_colitis	rs28755360	6	32647099	T	C	0.17348	0.025878	0.768257	10.6765	2.11e-11	59	FALSE	HLA-DQB1	10939
Ulcerative Colitis	ulc_colitis	rs28755361	6	32647113	A	G	0.174353	0.02587	0.768095	10.7834	1.65e-11	59	FALSE	HLA-DQB1	10953
Ulcerative Colitis	ulc_colitis	rs28755362	6	32647119	T	C	0.174274	0.02585	0.767902	10.7895	1.62e-11	59	FALSE	HLA-DQB1	10959
Ulcerative Colitis	ulc_colitis	rs28755363	6	32647120	G	T	0.174549	0.025852	0.76764	10.82	1.51e-11	59	FALSE	HLA-DQB1	10960
Ulcerative Colitis	ulc_colitis	rs28755364	6	32647133	C	T	0.170668	0.025741	0.766594	10.4598	3.47e-11	59	FALSE	HLA-DQB1	10973
Ulcerative Colitis	ulc_colitis	rs28755365	6	32647150	T	C	0.170688	0.024386	0.745177	11.5732	2.67e-12	59	FALSE	HLA-DQB1	10990
Ulcerative Colitis	ulc_colitis	rs55722612	6	32647158	A	G	0.25109	0.033314	0.88388	13.2991	5.02e-14	59	FALSE	HLA-DQB1	10998
Ulcerative Colitis	ulc_colitis	rs28755366	6	32647187	C	T	0.167764	0.024104	0.741863	11.4515	3.54e-12	59	FALSE	HLA-DQB1	11027
Ulcerative Colitis	ulc_colitis	rs28755367	6	32647215	G	A	0.159863	0.023161	0.727315	11.2748	5.31e-12	59	FALSE	HLA-DQB1	11055
Ulcerative Colitis	ulc_colitis	rs28755368	6	32647280	G	C	0.160172	0.023148	0.727164	11.327	4.71e-12	59	FALSE	HLA-DQB1	11120
Ulcerative Colitis	ulc_colitis	rs28755369	6	32647313	A	G	0.160162	0.023148	0.727166	11.3257	4.72e-12	59	FALSE	HLA-DQB1	11153
Ulcerative Colitis	ulc_colitis	rs28755370	6	32647353	A	G	0.159425	0.023393	0.731243	11.0101	9.77e-12	59	FALSE	HLA-DQB1	11193
Ulcerative Colitis	ulc_colitis	rs28755371	6	32647357	T	C	0.159425	0.023393	0.731243	11.0101	9.77e-12	59	FALSE	HLA-DQB1	11197
Ulcerative Colitis	ulc_colitis	rs56151658	6	32647379	C	A	0.258038	0.034157	0.88741	13.3567	4.4e-14	59	FALSE	HLA-DQB1	11219
Ulcerative Colitis	ulc_colitis	rs28755372	6	32647383	C	A	0.175945	0.025952	0.772977	10.9036	1.25e-11	59	FALSE	HLA-DQB1	11223
Ulcerative Colitis	ulc_colitis	rs28755373	6	32647388	G	A	0.175853	0.025952	0.772999	10.8926	1.28e-11	59	FALSE	HLA-DQB1	11228
Ulcerative Colitis	ulc_colitis	rs28755374	6	32647404	C	T	0.181008	0.026241	0.777444	11.2613	5.48e-12	59	FALSE	HLA-DQB1	11244
Ulcerative Colitis	ulc_colitis	rs28755375	6	32647411	G	C	0.181007	0.026241	0.777444	11.2612	5.48e-12	59	FALSE	HLA-DQB1	11251
Ulcerative Colitis	ulc_colitis	rs28755376	6	32647412	G	A	0.181067	0.026242	0.777452	11.2673	5.4e-12	59	FALSE	HLA-DQB1	11252
Ulcerative Colitis	ulc_colitis	rs55765078	6	32647433	T	C	0.251315	0.033304	0.883863	13.3289	4.69e-14	59	FALSE	HLA-DQB1	11273
Ulcerative Colitis	ulc_colitis	rs28371215	6	32647476	T	G	0.156628	0.026742	0.787591	8.31508	4.84e-09	59	FALSE	HLA-DQB1	11316
Ulcerative Colitis	ulc_colitis	rs28371216	6	32647491	T	C	0.156856	0.026742	0.787583	8.33718	4.6e-09	59	FALSE	HLA-DQB1	11331
Ulcerative Colitis	ulc_colitis	rs28371217	6	32647495	G	A	0.15686	0.026742	0.787583	8.33756	4.6e-09	59	FALSE	HLA-DQB1	11335
Ulcerative Colitis	ulc_colitis	rs28371218	6	32647508	T	C	0.150474	0.026405	0.784101	7.90734	1.24e-08	59	FALSE	HLA-DQB1	11348
Ulcerative Colitis	ulc_colitis	rs28371219	6	32647510	T	A	0.150472	0.026405	0.7841	7.9072	1.24e-08	59	FALSE	HLA-DQB1	11350
Ulcerative Colitis	ulc_colitis	rs28371220	6	32647546	G	A	0.148256	0.024629	0.76187	8.74493	1.8e-09	59	FALSE	HLA-DQB1	11386
Ulcerative Colitis	ulc_colitis	rs28371221	6	32647556	G	C	0.148266	0.024629	0.761868	8.74609	1.79e-09	59	FALSE	HLA-DQB1	11396
Ulcerative Colitis	ulc_colitis	rs28371222	6	32647611	C	T	0.162396	0.023155	0.731487	11.6164	2.42e-12	59	FALSE	HLA-DQB1	11451
Ulcerative Colitis	ulc_colitis	rs28371223	6	32647617	A	G	0.162447	0.023155	0.731496	11.6231	2.38e-12	59	FALSE	HLA-DQB1	11457
Ulcerative Colitis	ulc_colitis	rs28371224	6	32647628	G	A	0.163537	0.023273	0.733282	11.6587	2.19e-12	59	FALSE	HLA-DQB1	11468
Ulcerative Colitis	ulc_colitis	rs28371225	6	32647640	C	A	0.16339	0.023277	0.733343	11.6349	2.32e-12	59	FALSE	HLA-DQB1	11480
Ulcerative Colitis	ulc_colitis	rs28371226	6	32647665	C	T	0.164842	0.023589	0.73867	11.5383	2.9e-12	59	FALSE	HLA-DQB1	11505
Ulcerative Colitis	ulc_colitis	rs28371227	6	32647666	A	G	0.176193	0.023785	0.743451	12.8727	1.34e-13	59	FALSE	HLA-DQB1	11506
Ulcerative Colitis	ulc_colitis	rs28371228	6	32647698	G	A	0.166727	0.02362	0.738624	11.7576	1.75e-12	59	FALSE	HLA-DQB1	11538
Ulcerative Colitis	ulc_colitis	rs3129780	6	32647701	T	A	0.124731	0.021734	0.323945	8.00972	9.78e-09	59	FALSE	HLA-DQB1	11541
Ulcerative Colitis	ulc_colitis	rs28371229	6	32647728	G	C	0.163038	0.02748	0.795205	8.51462	3.06e-09	59	FALSE	HLA-DQB1	11568
Ulcerative Colitis	ulc_colitis	rs28371230	6	32647729	T	C	0.163038	0.02748	0.795205	8.51462	3.06e-09	59	FALSE	HLA-DQB1	11569
Ulcerative Colitis	ulc_colitis	rs28371231	6	32647735	G	A	0.163075	0.02748	0.7952	8.51811	3.03e-09	59	FALSE	HLA-DQB1	11575
Ulcerative Colitis	ulc_colitis	rs28371232	6	32647761	C	T	0.17183	0.028923	0.810557	8.53576	2.91e-09	59	FALSE	HLA-DQB1	11601
Ulcerative Colitis	ulc_colitis	rs28371233	6	32647762	A	G	0.17184	0.028922	0.810555	8.53684	2.91e-09	59	FALSE	HLA-DQB1	11602
Ulcerative Colitis	ulc_colitis	rs28371234	6	32647779	C	A	0.172044	0.028896	0.810224	8.5696	2.69e-09	59	FALSE	HLA-DQB1	11619
Ulcerative Colitis	ulc_colitis	rs28371235	6	32647786	A	G	0.17239	0.028568	0.806803	8.78431	1.64e-09	59	FALSE	HLA-DQB1	11626
Ulcerative Colitis	ulc_colitis	rs28371236	6	32647803	T	G	0.176348	0.028796	0.809085	9.02685	9.4e-10	59	FALSE	HLA-DQB1	11643
Ulcerative Colitis	ulc_colitis	rs28371237	6	32647816	T	G	0.176562	0.028751	0.808474	9.07337	8.45e-10	59	FALSE	HLA-DQB1	11656
Ulcerative Colitis	ulc_colitis	rs1694116	6	32647839	G	A	0.20246	0.031021	0.83635	10.1575	6.96e-11	59	FALSE	HLA-DQB1	11679
Ulcerative Colitis	ulc_colitis	rs28371238	6	32647846	T	C	0.174737	0.028526	0.80718	9.03099	9.31e-10	59	FALSE	HLA-DQB1	11686
Ulcerative Colitis	ulc_colitis	rs28371239	6	32647854	G	C	0.175634	0.028533	0.807203	9.1128	7.71e-10	59	FALSE	HLA-DQB1	11694
Ulcerative Colitis	ulc_colitis	rs28371241	6	32647906	A	G	0.163461	0.023149	0.731846	11.7659	1.71e-12	59	FALSE	HLA-DQB1	11746
Ulcerative Colitis	ulc_colitis	rs28371242	6	32647935	C	G	0.16346	0.023149	0.73185	11.7657	1.72e-12	59	FALSE	HLA-DQB1	11775
Ulcerative Colitis	ulc_colitis	rs28371243	6	32647946	G	C	0.163468	0.023149	0.731847	11.7668	1.71e-12	59	FALSE	HLA-DQB1	11786
Ulcerative Colitis	ulc_colitis	rs28371247	6	32648003	G	C	0.178993	0.027703	0.812917	9.9692	1.07e-10	59	FALSE	HLA-DQB1	11843
Ulcerative Colitis	ulc_colitis	rs9275056	6	32648239	G	T	0.169479	0.030483	0.851932	7.55794	2.77e-08	59	FALSE	HLA-DQB1	12079
Ulcerative Colitis	ulc_colitis	rs9275058	6	32648285	A	G	0.360805	0.063585	0.958665	7.84552	1.43e-08	59	FALSE	HLA-DQB1	12125
Ulcerative Colitis	ulc_colitis	rs9275064	6	32648381	C	T	0.152618	0.023826	0.774569	9.80993	1.55e-10	59	FALSE	HLA-DQB1	12221
Ulcerative Colitis	ulc_colitis	rs9275066	6	32648404	C	T	0.153244	0.023831	0.774612	9.88142	1.31e-10	59	FALSE	HLA-DQB1	12244
Ulcerative Colitis	ulc_colitis	rs9275067	6	32648414	G	C	0.150824	0.023865	0.775156	9.5687	2.7e-10	59	FALSE	HLA-DQB1	12254
Ulcerative Colitis	ulc_colitis	rs9275068	6	32648418	T	C	0.18214	0.019001	0.821221	21.0103	9.77e-22	59	FALSE	HLA-DQB1	12258
Ulcerative Colitis	ulc_colitis	rs3129781	6	32648500	G	T	0.169189	0.019151	0.142882	17.9722	1.07e-18	59	FALSE	HLA-DQB1	12340
Ulcerative Colitis	ulc_colitis	rs9275072	6	32648502	C	T	0.135287	0.019152	0.811686	11.7741	1.68e-12	59	FALSE	HLA-DQB1	12342
Ulcerative Colitis	ulc_colitis	rs9275075	6	32648550	G	A	0.132006	0.019166	0.81286	11.2299	5.89e-12	59	FALSE	HLA-DQB1	12390
Ulcerative Colitis	ulc_colitis	rs9275076	6	32648553	C	G	0.131391	0.019157	0.812499	11.1414	7.22e-12	59	FALSE	HLA-DQB1	12393
Ulcerative Colitis	ulc_colitis	rs9275077	6	32648565	T	C	0.137216	0.016473	0.755611	16.069	8.53e-17	59	FALSE	HLA-DQB1	12405
Ulcerative Colitis	ulc_colitis	rs9275079	6	32648614	A	C	0.138342	0.016471	0.755577	16.3237	4.75e-17	59	FALSE	HLA-DQB1	12454
Ulcerative Colitis	ulc_colitis	rs9275080	6	32648627	C	T	0.138361	0.016471	0.755573	16.328	4.7e-17	59	FALSE	HLA-DQB1	12467
Ulcerative Colitis	ulc_colitis	rs9275083	6	32648694	T	C	0.137321	0.016459	0.755318	16.1182	7.62e-17	59	FALSE	HLA-DQB1	12534
Ulcerative Colitis	ulc_colitis	rs9275086	6	32648809	A	G	0.158409	0.027372	0.5456	8.13379	7.35e-09	59	FALSE	HLA-DQB1	12649
Ulcerative Colitis	ulc_colitis	rs9275090	6	32648971	T	G	0.137408	0.016445	0.755032	16.1638	6.86e-17	59	FALSE	HLA-DQB1	12811
Ulcerative Colitis	ulc_colitis	rs9275092	6	32648987	C	T	0.282935	0.035106	0.889594	15.0939	8.06e-16	59	FALSE	HLA-DQB1	12827
Ulcerative Colitis	ulc_colitis	rs9275095	6	32649088	C	G	0.289747	0.041861	0.889703	11.3337	4.64e-12	59	FALSE	HLA-DQB1	12928
Ulcerative Colitis	ulc_colitis	rs9275097	6	32649126	A	G	0.28795	0.040621	0.890901	11.851	1.41e-12	59	FALSE	HLA-DQB1	12966
Ulcerative Colitis	ulc_colitis	rs9275098	6	32649161	C	T	0.286014	0.03817	0.890349	13.1532	7.03e-14	59	FALSE	HLA-DQB1	13001
Ulcerative Colitis	ulc_colitis	rs9275104	6	32649388	T	C	0.138001	0.016437	0.754799	16.3107	4.89e-17	59	FALSE	HLA-DQB1	13228
Ulcerative Colitis	ulc_colitis	rs9275106	6	32649475	T	C	0.160357	0.028488	0.54645	7.73085	1.86e-08	59	FALSE	HLA-DQB1	13315
Ulcerative Colitis	ulc_colitis	rs9275113	6	32649825	A	G	0.137558	0.016438	0.754945	16.2111	6.15e-17	59	FALSE	HLA-DQB1	13665
Ulcerative Colitis	ulc_colitis	rs9275116	6	32649952	T	C	0.160983	0.029092	0.5451	7.49322	3.21e-08	59	FALSE	HLA-DQB1	13792
Ulcerative Colitis	ulc_colitis	rs9275118	6	32649996	A	G	0.161517	0.029142	0.547397	7.51501	3.05e-08	59	FALSE	HLA-DQB1	13836
Ulcerative Colitis	ulc_colitis	rs3134979	6	32650178	A	T	0.155922	0.026286	0.247425	8.51119	3.08e-09	59	FALSE	HLA-DQB1	14018
Ulcerative Colitis	ulc_colitis	rs9275122	6	32650233	T	C	0.137769	0.016434	0.75488	16.2658	5.42e-17	59	FALSE	HLA-DQB1	14073
Ulcerative Colitis	ulc_colitis	rs2516006	6	32650268	T	C	0.173906	0.021051	0.811616	15.8186	1.52e-16	59	FALSE	HLA-DQB1	14108
Ulcerative Colitis	ulc_colitis	rs9275127	6	32650314	G	T	0.13917	0.016502	0.756253	16.4521	3.53e-17	59	FALSE	HLA-DQB1	14154
Ulcerative Colitis	ulc_colitis	rs9275140	6	32651018	G	A	0.138577	0.016434	0.754292	16.4472	3.57e-17	59	FALSE	HLA-DQB1	14858
Ulcerative Colitis	ulc_colitis	rs9275143	6	32651192	A	T	0.108321	0.019284	0.530904	7.70098	1.99e-08	59	FALSE	HLA-DQB1	15032
Ulcerative Colitis	ulc_colitis	rs9275144	6	32651218	T	A	0.137507	0.016428	0.753875	16.2184	6.05e-17	59	FALSE	HLA-DQB1	15058
Ulcerative Colitis	ulc_colitis	rs9275145	6	32651363	C	T	0.157316	0.026685	0.545184	8.41513	3.84e-09	59	FALSE	HLA-DQB1	15203
Ulcerative Colitis	ulc_colitis	rs9275147	6	32651557	C	T	0.138266	0.016436	0.754484	16.3736	4.23e-17	59	FALSE	HLA-DQB1	15397
Ulcerative Colitis	ulc_colitis	rs9275149	6	32651616	C	T	0.138607	0.016432	0.75436	16.458	3.48e-17	59	FALSE	HLA-DQB1	15456
Ulcerative Colitis	ulc_colitis	rs9275150	6	32651617	A	G	0.138281	0.01643	0.754509	16.3881	4.09e-17	59	FALSE	HLA-DQB1	15457
Ulcerative Colitis	ulc_colitis	rs7750477	6	32651707	C	G	0.137352	0.016432	0.754683	16.1752	6.68e-17	59	FALSE	HLA-DQB1	15547
Ulcerative Colitis	ulc_colitis	rs2856695	6	32651894	A	G	0.157799	0.025801	0.544682	9.0054	9.88e-10	59	FALSE	HLA-DQB1	15734
Ulcerative Colitis	ulc_colitis	rs9275151	6	32651936	C	T	0.239453	0.033447	0.895759	12.0735	8.44e-13	59	FALSE	HLA-DQB1	15776
Ulcerative Colitis	ulc_colitis	rs9275152	6	32652196	T	C	0.262102	0.024459	0.895721	26.0357	9.21e-27	59	FALSE	HLA-DQB1	16036
Ulcerative Colitis	ulc_colitis	rs3021059	6	32652344	C	T	0.137576	0.016433	0.754619	16.2235	5.98e-17	59	FALSE	HLA-DQB1	16184
Ulcerative Colitis	ulc_colitis	rs9275156	6	32652486	T	C	0.137496	0.016435	0.75462	16.2023	6.28e-17	59	FALSE	HLA-DQB1	16326
Ulcerative Colitis	ulc_colitis	rs9275157	6	32652552	G	A	0.138807	0.016422	0.751799	16.522	3.01e-17	59	FALSE	HLA-DQB1	16392
Ulcerative Colitis	ulc_colitis	rs9275159	6	32652607	C	T	0.138297	0.016428	0.753947	16.3953	4.02e-17	59	FALSE	HLA-DQB1	16447
Ulcerative Colitis	ulc_colitis	rs9275163	6	32652880	A	C	0.248866	0.02343	0.888686	25.5949	2.54e-26	59	FALSE	HLA-DQB1	16720
Ulcerative Colitis	ulc_colitis	rs9275164	6	32652929	T	C	0.136128	0.01641	0.751586	15.9428	1.14e-16	59	FALSE	HLA-DQB1	16769
Ulcerative Colitis	ulc_colitis	rs9275165	6	32652956	A	G	0.136396	0.016431	0.753477	15.9634	1.09e-16	59	FALSE	HLA-DQB1	16796
Ulcerative Colitis	ulc_colitis	rs9275166	6	32652963	T	C	0.13646	0.016432	0.753454	15.9775	1.05e-16	59	FALSE	HLA-DQB1	16803
Ulcerative Colitis	ulc_colitis	rs9275167	6	32653263	A	G	0.247802	0.023413	0.889632	25.4193	3.81e-26	59	FALSE	HLA-DQB1	17103
Ulcerative Colitis	ulc_colitis	rs2856691	6	32653435	G	A	0.13748	0.016435	0.754843	16.1984	6.33e-17	59	FALSE	HLA-DQB1	17275
Ulcerative Colitis	ulc_colitis	rs12528365	6	32653608	T	C	-0.167374	0.029869	0.894474	7.66719	2.15e-08	59	FALSE	HLA-DQB1	17448
Ulcerative Colitis	ulc_colitis	rs9275175	6	32654147	G	A	0.121709	0.016007	0.737417	13.5204	3.02e-14	59	FALSE	HLA-DQB1	17987
Ulcerative Colitis	ulc_colitis	rs9275176	6	32654157	A	G	0.125212	0.016072	0.737599	14.1564	6.98e-15	59	FALSE	HLA-DQB1	17997
Ulcerative Colitis	ulc_colitis	rs9275179	6	32654275	A	G	0.151971	0.023172	0.761795	10.2499	5.62e-11	59	FALSE	HLA-DQB1	18115
Ulcerative Colitis	ulc_colitis	rs9275181	6	32654325	A	G	0.137276	0.016432	0.754742	16.1592	6.93e-17	59	FALSE	HLA-DQB1	18165
Ulcerative Colitis	ulc_colitis	rs9275183	6	32654502	A	G	0.206816	0.037612	0.833242	7.40691	3.92e-08	59	FALSE	HLA-DQB1	18342
Ulcerative Colitis	ulc_colitis	rs9275184	6	32654714	T	C	0.277565	0.030678	0.889183	18.8096	1.55e-19	59	FALSE	HLA-DQB1	18554
Ulcerative Colitis	ulc_colitis	rs9275185	6	32655305	G	T	0.278335	0.03078	0.88964	18.7909	1.62e-19	59	FALSE	HLA-DQB1	19145
Ulcerative Colitis	ulc_colitis	rs2856678	6	32655830	T	A	0.160423	0.02317	0.739065	11.3406	4.56e-12	59	FALSE	HLA-DQB1	19670
Ulcerative Colitis	ulc_colitis	rs3021056	6	32655921	C	T	0.152342	0.023548	0.758943	9.99251	1.02e-10	59	FALSE	HLA-DQB1	19761
Ulcerative Colitis	ulc_colitis	rs2935909	6	32655962	T	G	0.152332	0.023548	0.758941	9.99122	1.02e-10	59	FALSE	HLA-DQB1	19802
Ulcerative Colitis	ulc_colitis	rs9275187	6	32656038	T	C	0.147802	0.020538	0.602017	12.1913	6.44e-13	59	FALSE	HLA-DQB1	19878
Ulcerative Colitis	ulc_colitis	rs9275188	6	32656136	C	T	0.121228	0.019624	0.543783	9.17289	6.72e-10	59	FALSE	HLA-DQB1	19976
Ulcerative Colitis	ulc_colitis	rs9275189	6	32656137	A	G	0.121228	0.019624	0.543783	9.17289	6.72e-10	59	FALSE	HLA-DQB1	19977
Ulcerative Colitis	ulc_colitis	rs9275190	6	32656228	A	G	0.12091	0.019889	0.554555	8.90505	1.24e-09	59	FALSE	HLA-DQB1	20068
Ulcerative Colitis	ulc_colitis	rs9275191	6	32656235	T	C	0.12091	0.019889	0.554555	8.90505	1.24e-09	59	FALSE	HLA-DQB1	20075
Ulcerative Colitis	ulc_colitis	rs9275192	6	32656305	G	A	0.159367	0.023171	0.737903	11.2	6.31e-12	59	FALSE	HLA-DQB1	20145
Ulcerative Colitis	ulc_colitis	rs9275193	6	32656306	C	A	0.159342	0.023172	0.737909	11.1964	6.36e-12	59	FALSE	HLA-DQB1	20146
Ulcerative Colitis	ulc_colitis	rs9275199	6	32656680	C	T	0.107237	0.019287	0.53073	7.55882	2.76e-08	59	FALSE	HLA-DQB1	20520
Ulcerative Colitis	ulc_colitis	rs9275201	6	32656723	G	A	0.290685	0.041443	0.891678	11.6187	2.41e-12	59	FALSE	HLA-DQB1	20563
Ulcerative Colitis	ulc_colitis	rs2856677	6	32656815	C	T	0.151143	0.023151	0.765397	10.1634	6.87e-11	59	FALSE	HLA-DQB1	20655
Ulcerative Colitis	ulc_colitis	rs9275203	6	32656947	G	A	0.247801	0.02341	0.889646	25.4267	3.74e-26	59	FALSE	HLA-DQB1	20787
Ulcerative Colitis	ulc_colitis	rs4642516	6	32657543	G	T	0.158737	0.027329	0.545267	8.18859	6.48e-09	59	FALSE	HLA-DQB1	21383
Ulcerative Colitis	ulc_colitis	rs9275205	6	32657560	T	C	0.207499	0.03503	0.811681	8.48925	3.24e-09	59	FALSE	HLA-DQB1	21400
Ulcerative Colitis	ulc_colitis	rs9275206	6	32657565	A	G	0.251101	0.023867	0.892415	25.1283	7.44e-26	59	FALSE	HLA-DQB1	21405
Ulcerative Colitis	ulc_colitis	rs9275207	6	32657710	A	G	0.288972	0.051441	0.897255	7.7021	1.99e-08	59	FALSE	HLA-DQB1	21550
Ulcerative Colitis	ulc_colitis	rs9275211	6	32657844	T	C	0.207637	0.033614	0.8113	9.17196	6.73e-10	59	FALSE	HLA-DQB1	21684
Ulcerative Colitis	ulc_colitis	rs9275213	6	32658335	T	C	0.278596	0.030994	0.88965	18.5767	2.65e-19	59	FALSE	HLA-DQB1	22175
Ulcerative Colitis	ulc_colitis	rs2157051	6	32658624	G	A	0.137704	0.022689	0.22348	8.87857	1.32e-09	59	FALSE	HLA-DQB1	22464
Ulcerative Colitis	ulc_colitis	rs2858330	6	32658715	T	C	0.10467	0.019179	0.525789	7.30597	4.94e-08	59	FALSE	HLA-DQB1	22555
Ulcerative Colitis	ulc_colitis	rs2858329	6	32658801	A	G	0.158995	0.027995	0.545752	7.85804	1.39e-08	59	FALSE	HLA-DQB1	22641
Ulcerative Colitis	ulc_colitis	rs9275221	6	32659099	T	C	0.282837	0.034481	0.889715	15.607	2.47e-16	59	FALSE	HLA-DQB1	22939
Ulcerative Colitis	ulc_colitis	rs5002706	6	32659332	G	A	0.236507	0.032806	0.892846	12.2322	5.86e-13	59	FALSE	HLA-DQB1	23172
Ulcerative Colitis	ulc_colitis	rs9275223	6	32659839	G	A	0.281277	0.032972	0.889678	16.8138	1.54e-17	59	FALSE	HLA-DQB1	23679
Ulcerative Colitis	ulc_colitis	rs9275275	6	32662607	G	A	0.24845	0.023417	0.889679	25.539	2.89e-26	59	FALSE	HLA-DQB1	26447
Ulcerative Colitis	ulc_colitis	rs9275293	6	32663308	T	C	0.28205	0.033852	0.88965	16.0768	8.38e-17	59	FALSE	HLA-DQB1	27148
Ulcerative Colitis	ulc_colitis	rs9275296	6	32663431	T	C	0.280943	0.032326	0.889567	17.4199	3.8e-18	59	FALSE	HLA-DQB1	27271
Ulcerative Colitis	ulc_colitis	rs5000634	6	32663564	A	G	0.13527	0.02307	0.637175	8.33211	4.65e-09	59	FALSE	HLA-DQB1	27404
Ulcerative Colitis	ulc_colitis	rs3129720	6	32663631	T	C	0.155461	0.02644	0.247926	8.37461	4.22e-09	59	FALSE	HLA-DQB1	27471
Ulcerative Colitis	ulc_colitis	rs373544996	6	32663873	A	G	0.247474	0.023408	0.889632	25.3645	4.32e-26	59	FALSE	HLA-DQB1	27713
Ulcerative Colitis	ulc_colitis	rs6457619	6	32663986	C	G	0.133625	0.022462	0.637185	8.55685	2.77e-09	59	FALSE	HLA-DQB1	27826
Ulcerative Colitis	ulc_colitis	rs9275300	6	32664126	A	G	0.280196	0.031436	0.889622	18.2797	5.25e-19	59	FALSE	HLA-DQB1	27966
Ulcerative Colitis	ulc_colitis	rs6457622	6	32664163	A	C	0.133977	0.022587	0.63718	8.51069	3.09e-09	59	FALSE	HLA-DQB1	28003
Ulcerative Colitis	ulc_colitis	rs7745040	6	32664332	T	C	0.134069	0.022215	0.636398	8.78599	1.64e-09	59	FALSE	HLA-DQB1	28172
Ulcerative Colitis	ulc_colitis	rs2894380	6	32664675	A	G	0.133326	0.022418	0.637184	8.55214	2.8e-09	59	FALSE	HLA-DQB1	28515
Ulcerative Colitis	ulc_colitis	rs9275307	6	32664990	A	T	0.280222	0.030994	0.889691	18.784	1.64e-19	59	FALSE	HLA-DQB1	28830
Ulcerative Colitis	ulc_colitis	rs2856667	6	32665079	T	C	0.156322	0.025948	0.545178	8.75811	1.75e-09	59	FALSE	HLA-DQB1	28919
Ulcerative Colitis	ulc_colitis	rs9275308	6	32665255	T	A	0.248749	0.023431	0.889736	25.5691	2.7e-26	59	FALSE	HLA-DQB1	29095
Ulcerative Colitis	ulc_colitis	rs9275310	6	32665319	T	G	0.248119	0.023417	0.889678	25.4741	3.36e-26	59	FALSE	HLA-DQB1	29159
Ulcerative Colitis	ulc_colitis	rs9275311	6	32665640	G	T	0.279109	0.030936	0.889673	18.7083	1.96e-19	59	FALSE	HLA-DQB1	29480
Ulcerative Colitis	ulc_colitis	rs9275312	6	32665728	A	G	0.217242	0.034803	0.818838	9.35107	4.46e-10	59	FALSE	HLA-DQB1	29568
Ulcerative Colitis	ulc_colitis	rs9275313	6	32665759	G	T	0.248263	0.023413	0.889649	25.511	3.08e-26	59	FALSE	HLA-DQB1	29599
Ulcerative Colitis	ulc_colitis	rs9275314	6	32665909	C	A	0.281718	0.033553	0.889836	16.3137	4.86e-17	59	FALSE	HLA-DQB1	29749
Ulcerative Colitis	ulc_colitis	rs9275315	6	32665912	C	A	0.282341	0.034103	0.889823	15.8838	1.31e-16	59	FALSE	HLA-DQB1	29752
Ulcerative Colitis	ulc_colitis	rs9275324	6	32666635	C	T	0.290864	0.041409	0.890104	11.6502	2.24e-12	59	FALSE	HLA-DQB1	30475
Ulcerative Colitis	ulc_colitis	rs9275325	6	32666651	G	T	0.291805	0.042415	0.890138	11.2058	6.23e-12	59	FALSE	HLA-DQB1	30491
Ulcerative Colitis	ulc_colitis	rs9275326	6	32666660	C	T	0.292658	0.042951	0.890138	11.0061	9.86e-12	59	FALSE	HLA-DQB1	30500
Ulcerative Colitis	ulc_colitis	rs9275327	6	32666802	C	T	0.225064	0.041045	0.819264	7.36949	4.27e-08	59	FALSE	HLA-DQB1	30642
Ulcerative Colitis	ulc_colitis	rs9275330	6	32666875	A	G	0.223567	0.03946	0.819235	7.82323	1.5e-08	59	FALSE	HLA-DQB1	30715
Ulcerative Colitis	ulc_colitis	rs9275331	6	32666899	A	G	0.223446	0.03938	0.819285	7.84477	1.43e-08	59	FALSE	HLA-DQB1	30739
Ulcerative Colitis	ulc_colitis	rs9275333	6	32666968	T	C	0.219711	0.035918	0.819255	9.00789	9.82e-10	59	FALSE	HLA-DQB1	30808
Ulcerative Colitis	ulc_colitis	rs9275334	6	32667107	T	C	0.280822	0.030308	0.889993	19.6858	2.06e-20	59	FALSE	HLA-DQB1	30947
Ulcerative Colitis	ulc_colitis	rs3135006	6	32667119	T	C	0.15301	0.025989	0.247942	8.39443	4.03e-09	59	FALSE	HLA-DQB1	30959
Ulcerative Colitis	ulc_colitis	rs3104394	6	32667520	G	A	0.19036	0.029514	0.140202	9.93631	1.16e-10	59	FALSE	HLA-DQB1	31360
Ulcerative Colitis	ulc_colitis	rs9275347	6	32667623	G	A	0.206191	0.030776	0.877846	10.6646	2.16e-11	59	FALSE	HLA-DQB1	31463
Ulcerative Colitis	ulc_colitis	rs9275348	6	32667638	G	A	0.209313	0.030429	0.873922	11.2032	6.26e-12	59	FALSE	HLA-DQB1	31478
Ulcerative Colitis	ulc_colitis	rs9275349	6	32667663	G	C	0.236827	0.03321	0.893968	11.9849	1.04e-12	59	FALSE	HLA-DQB1	31503
Ulcerative Colitis	ulc_colitis	rs9275356	6	32667850	C	G	0.234198	0.033404	0.897225	11.6092	2.46e-12	59	FALSE	HLA-DQB1	31690
Ulcerative Colitis	ulc_colitis	rs9275358	6	32667895	C	G	0.18446	0.022639	0.820083	15.4095	3.9e-16	59	FALSE	HLA-DQB1	31735
Ulcerative Colitis	ulc_colitis	rs9275360	6	32667937	A	T	0.18899	0.027742	0.822684	11.0022	9.95e-12	59	FALSE	HLA-DQB1	31777
Ulcerative Colitis	ulc_colitis	rs3135190	6	32667946	T	G	0.157214	0.025286	0.247064	9.28321	5.21e-10	59	FALSE	HLA-DQB1	31786
Ulcerative Colitis	ulc_colitis	rs9275362	6	32667957	C	T	0.188465	0.026538	0.821209	11.8921	1.28e-12	59	FALSE	HLA-DQB1	31797
Ulcerative Colitis	ulc_colitis	rs2647045	6	32668100	G	A	0.182458	0.03013	0.740309	8.84163	1.44e-09	59	FALSE	HLA-DQB1	31940
Ulcerative Colitis	ulc_colitis	rs9275365	6	32668125	G	A	0.218321	0.036417	0.819083	8.67939	2.09e-09	59	FALSE	HLA-DQB1	31965
Ulcerative Colitis	ulc_colitis	rs9275373	6	32668411	G	A	0.261008	0.029559	0.882766	17.956	1.11e-18	59	FALSE	HLA-DQB1	32251
Ulcerative Colitis	ulc_colitis	rs3135002	6	32668439	A	C	0.198461	0.031747	0.217681	9.37701	4.2e-10	59	FALSE	HLA-DQB1	32279
Ulcerative Colitis	ulc_colitis	rs9275380	6	32668814	A	C	0.266534	0.024918	0.897094	25.9428	1.14e-26	59	FALSE	HLA-DQB1	32654
Ulcerative Colitis	ulc_colitis	rs9275382	6	32668831	T	C	0.300658	0.044714	0.876088	10.737	1.83e-11	59	FALSE	HLA-DQB1	32671
Ulcerative Colitis	ulc_colitis	rs9275383	6	32668846	G	T	0.293473	0.039372	0.875716	13.0238	9.47e-14	59	FALSE	HLA-DQB1	32686
Ulcerative Colitis	ulc_colitis	rs9275387	6	32669013	T	C	0.278951	0.031306	0.889638	18.2696	5.38e-19	59	FALSE	HLA-DQB1	32853
Ulcerative Colitis	ulc_colitis	rs9275394	6	32669454	A	C	0.282997	0.03581	0.88966	14.543	2.86e-15	59	FALSE	HLA-DQB1	33294
Ulcerative Colitis	ulc_colitis	rs9275395	6	32669483	A	G	0.283104	0.03596	0.889655	14.439	3.64e-15	59	FALSE	HLA-DQB1	33323
Ulcerative Colitis	ulc_colitis	rs9275400	6	32669761	C	G	0.278534	0.031638	0.889623	17.8539	1.4e-18	59	FALSE	HLA-DQB1	33601
Ulcerative Colitis	ulc_colitis	rs3135001	6	32670136	T	C	0.16078	0.026355	0.247144	8.96293	1.09e-09	59	FALSE	HLA-DQB1	33976
Ulcerative Colitis	ulc_colitis	rs9275422	6	32670548	G	A	0.279368	0.031744	0.889639	17.8418	1.44e-18	59	FALSE	HLA-DQB1	34388
Ulcerative Colitis	ulc_colitis	rs9275426	6	32670912	T	C	0.281334	0.033904	0.889659	15.9527	1.12e-16	59	FALSE	HLA-DQB1	34752
Ulcerative Colitis	ulc_colitis	rs9275429	6	32671057	G	A	0.277944	0.030167	0.889656	19.4751	3.35e-20	59	FALSE	HLA-DQB1	34897
Ulcerative Colitis	ulc_colitis	rs9275430	6	32671086	C	T	0.278517	0.030651	0.889692	18.9649	1.08e-19	59	FALSE	HLA-DQB1	34926
Ulcerative Colitis	ulc_colitis	rs9275434	6	32671247	C	T	0.279127	0.031123	0.889662	18.4964	3.19e-19	59	FALSE	HLA-DQB1	35087
Ulcerative Colitis	ulc_colitis	rs9275435	6	32671332	G	C	0.277319	0.028954	0.88965	20.977	1.05e-21	59	FALSE	HLA-DQB1	35172
Ulcerative Colitis	ulc_colitis	rs9275437	6	32671412	C	T	0.278466	0.030177	0.889536	19.5326	2.93e-20	59	FALSE	HLA-DQB1	35252
Ulcerative Colitis	ulc_colitis	rs9275442	6	32671755	G	A	0.277346	0.029522	0.889628	20.2142	6.11e-21	59	FALSE	HLA-DQB1	35595
Ulcerative Colitis	ulc_colitis	rs9275445	6	32671811	G	A	0.244541	0.034328	0.900459	11.9608	1.09e-12	59	FALSE	HLA-DQB1	35651
Ulcerative Colitis	ulc_colitis	rs9275453	6	32671937	C	T	0.239403	0.034257	0.90084	11.5393	2.89e-12	59	FALSE	HLA-DQB1	35777
Ulcerative Colitis	ulc_colitis	rs9275476	6	32672624	T	C	0.280876	0.033345	0.889734	16.4136	3.86e-17	59	FALSE	HLA-DQB1	36464
Ulcerative Colitis	ulc_colitis	rs9275477	6	32672641	A	C	0.248315	0.023453	0.88986	25.4364	3.66e-26	59	FALSE	HLA-DQA2	36478
Ulcerative Colitis	ulc_colitis	rs9275486	6	32673099	T	A	0.284097	0.036771	0.889689	13.935	1.16e-14	59	FALSE	HLA-DQA2	36020
Ulcerative Colitis	ulc_colitis	rs9275490	6	32673385	C	G	0.278714	0.030815	0.889657	18.7986	1.59e-19	59	FALSE	HLA-DQA2	35734
Ulcerative Colitis	ulc_colitis	rs9275493	6	32673475	T	C	0.167746	0.02947	0.825896	7.89013	1.29e-08	59	FALSE	HLA-DQA2	35644
Ulcerative Colitis	ulc_colitis	rs9275495	6	32673574	A	T	0.275629	0.026982	0.889793	23.7407	1.82e-24	59	FALSE	HLA-DQA2	35545
Ulcerative Colitis	ulc_colitis	rs1794269	6	32673894	C	T	0.070338	0.011132	0.550576	9.5639	2.73e-10	59	FALSE	HLA-DQA2	35225
Ulcerative Colitis	ulc_colitis	rs9275503	6	32673931	A	G	0.283724	0.035621	0.889861	14.7612	1.73e-15	59	FALSE	HLA-DQA2	35188
Ulcerative Colitis	ulc_colitis	rs9275530	6	32675523	G	C	0.274891	0.027088	0.889636	23.441	3.62e-24	59	FALSE	HLA-DQA2	33596
Ulcerative Colitis	ulc_colitis	rs9275532	6	32675634	C	G	0.275283	0.026556	0.889494	24.421	3.79e-25	59	FALSE	HLA-DQA2	33485
Ulcerative Colitis	ulc_colitis	rs9275541	6	32676159	C	G	0.275348	0.027524	0.889678	22.8056	1.56e-23	59	FALSE	HLA-DQA2	32960
Ulcerative Colitis	ulc_colitis	rs144614916	6	32676309	A	C	-0.511411	0.07345	0.979129	11.4601	3.47e-12	59	FALSE	HLA-DQA2	32810
Ulcerative Colitis	ulc_colitis	rs4273728	6	32678491	T	C	0.274501	0.026757	0.889682	23.9373	1.16e-24	59	FALSE	HLA-DQA2	30628
Ulcerative Colitis	ulc_colitis	rs9275583	6	32680299	G	A	0.281491	0.034289	0.889625	15.6312	2.34e-16	59	FALSE	HLA-DQA2	28820
Ulcerative Colitis	ulc_colitis	rs9275592	6	32680620	G	T	0.27576	0.027795	0.889696	22.4436	3.6e-23	59	FALSE	HLA-DQA2	28499
Ulcerative Colitis	ulc_colitis	rs7454108	6	32681483	T	C	0.274389	0.02626	0.8902	24.7982	1.59e-25	59	FALSE	HLA-DQA2	27636
Ulcerative Colitis	ulc_colitis	rs3957146	6	32681530	T	C	0.274201	0.025842	0.890186	25.5446	2.85e-26	59	FALSE	HLA-DQA2	27589
Ulcerative Colitis	ulc_colitis	rs3998159	6	32682019	A	C	0.27403	0.02355	0.888843	30.5339	2.92e-31	59	FALSE	HLA-DQA2	27100
Ulcerative Colitis	ulc_colitis	rs3957148	6	32682137	A	G	0.271832	0.024933	0.886946	26.9175	1.21e-27	59	FALSE	HLA-DQA2	26982
Ulcerative Colitis	ulc_colitis	rs9275599	6	32682429	C	T	0.279799	0.029757	0.891447	20.2475	5.66e-21	59	FALSE	HLA-DQA2	26690
Ulcerative Colitis	ulc_colitis	rs3873445	6	32683010	C	T	0.244634	0.030209	0.878418	15.2312	5.87e-16	59	FALSE	HLA-DQA2	26109
Ulcerative Colitis	ulc_colitis	rs3873451	6	32683240	A	G	0.160187	0.020689	0.878476	13.992	1.02e-14	59	FALSE	HLA-DQA2	25879
Ulcerative Colitis	ulc_colitis	rs3873452	6	32683309	G	C	0.229825	0.037963	0.891148	8.83698	1.46e-09	59	FALSE	HLA-DQA2	25810
Ulcerative Colitis	ulc_colitis	rs9275607	6	32683645	A	G	0.179333	0.016454	0.865774	26.9007	1.26e-27	59	FALSE	HLA-DQA2	25474
Ulcerative Colitis	ulc_colitis	rs6935940	6	32683691	A	C	0.15682	0.021195	0.781322	12.8437	1.43e-13	59	FALSE	HLA-DQA2	25428
Ulcerative Colitis	ulc_colitis	rs9275608	6	32683708	A	G	0.199423	0.017186	0.873117	30.3702	4.26e-31	59	FALSE	HLA-DQA2	25411
Ulcerative Colitis	ulc_colitis	rs9275609	6	32683713	C	G	0.196933	0.017143	0.872788	29.7826	1.65e-30	59	FALSE	HLA-DQA2	25406
Ulcerative Colitis	ulc_colitis	rs9275610	6	32683750	T	C	0.182728	0.016453	0.865857	27.8986	1.26e-28	59	FALSE	HLA-DQA2	25369
Ulcerative Colitis	ulc_colitis	rs9275611	6	32683763	G	A	0.230253	0.032641	0.873853	11.743	1.81e-12	59	FALSE	HLA-DQA2	25356
Ulcerative Colitis	ulc_colitis	rs6936863	6	32684029	C	G	0.150221	0.017597	0.780178	16.8364	1.46e-17	59	FALSE	HLA-DQA2	25090
Ulcerative Colitis	ulc_colitis	rs9275614	6	32684257	A	G	0.22407	0.028294	0.873379	14.6011	2.51e-15	59	FALSE	HLA-DQA2	24862
Ulcerative Colitis	ulc_colitis	rs9275615	6	32684272	T	A	0.224359	0.028411	0.873387	14.5226	3e-15	59	FALSE	HLA-DQA2	24847
Ulcerative Colitis	ulc_colitis	rs6916779	6	32684317	T	C	0.1758	0.016315	0.865351	26.3148	4.84e-27	59	FALSE	HLA-DQA2	24802
Ulcerative Colitis	ulc_colitis	rs5024431	6	32684344	G	A	0.15194	0.018282	0.780226	16.0003	9.99e-17	59	FALSE	HLA-DQA2	24775
Ulcerative Colitis	ulc_colitis	rs9275618	6	32684387	A	G	0.223761	0.027636	0.873385	15.2264	5.94e-16	59	FALSE	HLA-DQA2	24732
Ulcerative Colitis	ulc_colitis	rs6457636	6	32684513	G	A	0.150609	0.017272	0.780242	17.5306	2.95e-18	59	FALSE	HLA-DQA2	24606
Ulcerative Colitis	ulc_colitis	rs9275638	6	32684760	C	T	0.200835	0.016571	0.867818	33.0447	9.02e-34	59	FALSE	HLA-DQA2	24359
Ulcerative Colitis	ulc_colitis	rs9275639	6	32684831	A	T	0.163405	0.023964	0.780842	11.0214	9.52e-12	59	FALSE	HLA-DQA2	24288
Ulcerative Colitis	ulc_colitis	rs9275641	6	32684919	C	T	0.173905	0.030226	0.784545	8.04687	8.98e-09	59	FALSE	HLA-DQA2	24200
Ulcerative Colitis	ulc_colitis	rs9275642	6	32684935	C	T	0.150482	0.017631	0.789816	16.8304	1.48e-17	59	FALSE	HLA-DQA2	24184
Ulcerative Colitis	ulc_colitis	rs7738118	6	32684957	G	A	0.140177	0.0174	0.783772	15.0821	8.28e-16	59	FALSE	HLA-DQA2	24162
Ulcerative Colitis	ulc_colitis	rs7738119	6	32684959	G	A	0.140249	0.017399	0.783748	15.098	7.98e-16	59	FALSE	HLA-DQA2	24160
Ulcerative Colitis	ulc_colitis	rs3916765	6	32685550	G	A	0.225855	0.02922	0.873467	13.947	1.13e-14	59	FALSE	HLA-DQA2	23569
Ulcerative Colitis	ulc_colitis	rs114121446	6	32687081	A	G	0.253499	0.040324	0.981148	9.47519	3.35e-10	59	FALSE	HLA-DQA2	22038
Ulcerative Colitis	ulc_colitis	rs116706159	6	32691415	C	T	-0.259291	0.044779	0.954259	8.14226	7.21e-09	59	FALSE	HLA-DQA2	17704
Ulcerative Colitis	ulc_colitis	rs115222658	6	32694042	G	A	-0.276298	0.033578	0.951545	15.6999	2e-16	59	FALSE	HLA-DQA2	15077
Ulcerative Colitis	ulc_colitis	rs9276189	6	32699325	A	G	0.185643	0.022523	0.115825	15.7499	1.78e-16	59	FALSE	HLA-DQA2	9794
Ulcerative Colitis	ulc_colitis	rs10484563	6	32703162	A	G	-0.265183	0.030467	0.949558	17.4702	3.39e-18	59	FALSE	HLA-DQA2	5957
Ulcerative Colitis	ulc_colitis	rs9276434	6	32712666	C	T	0.185129	0.019354	0.115105	20.9247	1.19e-21	59	FALSE	HLA-DQA2	-3547
Ulcerative Colitis	ulc_colitis	rs4398729	6	32713854	G	A	-0.266903	0.03225	0.949673	15.8732	1.34e-16	59	FALSE	HLA-DQA2	-4735
Ulcerative Colitis	ulc_colitis	rs2395253	6	32715160	G	A	-0.2654	0.032797	0.949639	15.2104	6.16e-16	59	FALSE	HLA-DQA2	168
Ulcerative Colitis	ulc_colitis	rs9469268	6	32719635	G	A	-0.259282	0.031572	0.94075	15.6415	2.28e-16	59	FALSE	HLA-DQB2	4240
Ulcerative Colitis	ulc_colitis	rs539533720	6	32722690	G	A	-1.25039	0.153491	0.996113	15.4041	3.94e-16	59	FALSE	HLA-DQB2	1185
Ulcerative Colitis	ulc_colitis	rs6933763	6	32722852	A	G	-0.248331	0.021604	0.9353	29.8167	1.53e-30	59	FALSE	HLA-DQB2	1023
Ulcerative Colitis	ulc_colitis	rs9461807	6	32723506	A	G	-0.248169	0.021377	0.935301	30.3956	4.02e-31	59	FALSE	HLA-DQB2	369
Ulcerative Colitis	ulc_colitis	rs9461808	6	32723665	C	T	-0.247786	0.020846	0.9353	31.8212	1.51e-32	59	FALSE	HLA-DQB2	210
Ulcerative Colitis	ulc_colitis	rs116383515	6	32725996	T	C	-0.256107	0.023522	0.949674	26.849	1.42e-27	59	FALSE	HLA-DQB2	-2121
Ulcerative Colitis	ulc_colitis	rs149548865	6	32733511	T	A	-0.266904	0.02852	0.949594	20.0654	8.6e-21	59	FALSE	HLA-DQB2	2200
Ulcerative Colitis	ulc_colitis	rs144759411	6	32733512	C	A	-0.265824	0.027448	0.949594	21.4274	3.74e-22	59	FALSE	HLA-DQB2	2201
Ulcerative Colitis	ulc_colitis	rs115075841	6	32736772	C	T	-0.259933	0.032076	0.927141	15.2516	5.6e-16	59	FALSE	HLA-DQB2	5461
Ulcerative Colitis	ulc_colitis	rs9276610	6	32742095	A	T	0.179682	0.021755	0.116626	15.8115	1.54e-16	59	FALSE	HLA-DQB2	10784
Ulcerative Colitis	ulc_colitis	rs116309362	6	32754876	T	C	0.367048	0.042291	0.983674	17.3751	4.22e-18	59	FALSE	HLA-DQB2	23565
Ulcerative Colitis	ulc_colitis	rs9276702	6	32756741	A	G	0.161462	0.015276	0.122318	25.3521	4.45e-26	59	FALSE	HLA-DOB	23799
Ulcerative Colitis	ulc_colitis	rs17213554	6	32759694	T	G	0.396084	0.065879	0.990774	8.7253	1.88e-09	59	FALSE	HLA-DOB	20846
Ulcerative Colitis	ulc_colitis	rs7767167	6	32765182	G	A	0.161944	0.020602	0.122391	14.3973	4.01e-15	59	FALSE	HLA-DOB	15358
Ulcerative Colitis	ulc_colitis	rs1812006	6	32778656	A	G	0.156837	0.022244	0.101683	11.733	1.85e-12	59	FALSE	HLA-DOB	1884
Ulcerative Colitis	ulc_colitis	rs115360810	6	32796310	A	G	0.347965	0.040348	0.982795	17.1663	6.82e-18	59	FALSE	TAP2	-6700
Ulcerative Colitis	ulc_colitis	rs241427	6	32804414	A	G	0.072337	0.01094	0.343733	10.4071	3.92e-11	59	FALSE	TAP2	-14804
Ulcerative Colitis	ulc_colitis	rs3819721	6	32804798	G	A	0.115907	0.014628	0.736284	14.6162	2.42e-15	59	FALSE	TAP2	-15188
Ulcerative Colitis	ulc_colitis	rs2071539	6	32818430	C	G	0.184181	0.031596	0.962011	8.24265	5.72e-09	59	FALSE	PSMB9	-6517
Ulcerative Colitis	ulc_colitis	rs151719	6	32903900	C	T	0.126244	0.017652	0.207046	12.0496	8.92e-13	59	FALSE	HLA-DMB	-1494
Ulcerative Colitis	ulc_colitis	rs2301255	6	32918761	G	A	0.131163	0.022476	0.111598	8.25966	5.5e-09	59	FALSE	HLA-DMA	-2371
Ulcerative Colitis	ulc_colitis	rs1821094	6	32930012	T	A	0.131945	0.02125	0.111645	9.25992	5.5e-10	59	FALSE	HLA-DMA	-13622
Ulcerative Colitis	ulc_colitis	rs3129296	6	32938291	G	C	0.148978	0.01862	0.111687	14.887	1.3e-15	59	FALSE	BRD2	-1854
Ulcerative Colitis	ulc_colitis	rs974357	6	32939894	G	T	0.148728	0.018679	0.111654	14.7512	1.77e-15	59	FALSE	BRD2	-3457
Ulcerative Colitis	ulc_colitis	rs116485583	6	32941506	C	T	0.214141	0.034523	0.973847	9.24271	5.72e-10	59	FALSE	BRD2	-5069
Ulcerative Colitis	ulc_colitis	rs3097645	6	32953280	G	C	0.131251	0.02188	0.111781	8.68927	2.05e-09	59	FALSE	BRD2	3998
Ulcerative Colitis	ulc_colitis	rs206776	6	32953711	T	C	0.085791	0.01136	0.310396	13.3499	4.47e-14	59	FALSE	BRD2	4429
Ulcerative Colitis	ulc_colitis	rs497058	6	32956720	T	C	0.067964	0.010713	0.412236	9.63623	2.31e-10	59	FALSE	BRD2	7438
Ulcerative Colitis	ulc_colitis	rs496160	6	32956787	T	C	0.067692	0.010713	0.412244	9.56492	2.72e-10	59	FALSE	BRD2	7505
Ulcerative Colitis	ulc_colitis	rs3097655	6	32956925	A	G	0.149873	0.020612	0.111749	12.4297	3.72e-13	59	FALSE	BRD2	7643
Ulcerative Colitis	ulc_colitis	rs628235	6	32957063	T	C	0.066388	0.010686	0.412204	9.26992	5.37e-10	59	FALSE	BRD2	7781
Ulcerative Colitis	ulc_colitis	rs188244	6	32959160	T	C	0.068814	0.010715	0.41229	9.858	1.39e-10	59	FALSE	BRD2	9878
Ulcerative Colitis	ulc_colitis	rs206771	6	32960170	C	A	0.069456	0.010743	0.412323	9.98159	1.04e-10	59	FALSE	BRD2	10888
Ulcerative Colitis	ulc_colitis	rs3128940	6	32963279	A	T	0.078079	0.012822	0.213401	8.93334	1.17e-09	59	FALSE	HLA-DOA	8676
Ulcerative Colitis	ulc_colitis	rs432375	6	32979679	G	C	0.125131	0.02249	0.949085	7.56805	2.7e-08	59	FALSE	HLA-DOA	2290
Ulcerative Colitis	ulc_colitis	rs423639	6	32987774	C	T	0.125695	0.023057	0.949072	7.2918	5.11e-08	59	FALSE	HLA-DOA	10385
Ulcerative Colitis	ulc_colitis	rs3129300	6	32991777	T	G	0.265808	0.040177	0.980087	10.4175	3.82e-11	59	FALSE	HLA-DOA	14388
Ulcerative Colitis	ulc_colitis	rs73741626	6	33046133	C	T	0.185794	0.032766	0.975886	7.83541	1.46e-08	59	FALSE	HLA-DPA1	-13787
Ulcerative Colitis	ulc_colitis	rs7760936	6	33047700	C	G	0.208729	0.038201	0.977701	7.32201	4.76e-08	59	FALSE	HLA-DPA1	-15354
Ulcerative Colitis	ulc_colitis	rs12722018	6	33048532	G	C	0.217818	0.03985	0.979199	7.32689	4.71e-08	59	FALSE	HLA-DPA1	-16186
Ulcerative Colitis	ulc_colitis	rs12722022	6	33048564	G	A	0.217973	0.036022	0.978929	8.82961	1.48e-09	59	FALSE	HLA-DPB1	-4861
Ulcerative Colitis	ulc_colitis	rs12722027	6	33048641	A	G	0.218318	0.036075	0.97909	8.83147	1.47e-09	59	FALSE	HLA-DPB1	-4938
Ulcerative Colitis	ulc_colitis	rs7763822	6	33060428	C	T	0.186648	0.032705	0.975919	7.92832	1.18e-08	59	FALSE	HLA-DPB1	5450
Ulcerative Colitis	ulc_colitis	rs7764491	6	33060840	C	G	0.186952	0.032699	0.975906	7.95464	1.11e-08	59	FALSE	HLA-DPB1	5862
Ulcerative Colitis	ulc_colitis	rs9461833	6	33061192	G	A	0.186406	0.032689	0.975878	7.91679	1.21e-08	59	FALSE	HLA-DPB1	6214
Ulcerative Colitis	ulc_colitis	rs9461835	6	33061924	C	T	0.185877	0.032732	0.97589	7.85649	1.39e-08	59	FALSE	HLA-DPB1	6946
Ulcerative Colitis	ulc_colitis	rs58820708	6	33062739	G	A	0.186597	0.032712	0.975934	7.92125	1.2e-08	59	FALSE	HLA-DPB1	7761
Ulcerative Colitis	ulc_colitis	rs9469351	6	33064187	C	G	0.189455	0.033275	0.97683	7.89407	1.28e-08	59	FALSE	HLA-DPB1	9209
Ulcerative Colitis	ulc_colitis	rs9469353	6	33064866	G	T	0.189216	0.033267	0.976781	7.87962	1.32e-08	59	FALSE	HLA-DPB1	9888
Ulcerative Colitis	ulc_colitis	rs114581973	6	33064950	C	T	0.190998	0.033317	0.976814	7.99389	1.01e-08	59	FALSE	HLA-DPB1	9972
Ulcerative Colitis	ulc_colitis	rs9469354	6	33066881	G	T	0.189156	0.033267	0.976782	7.87484	1.33e-08	59	FALSE	HLA-DPB1	11903
Ulcerative Colitis	ulc_colitis	rs114976842	6	33071229	A	G	0.189591	0.033267	0.976781	7.90817	1.24e-08	59	FALSE	HLA-DPB1	16251
Ulcerative Colitis	ulc_colitis	rs9469357	6	33074617	C	T	0.188884	0.033295	0.976787	7.84215	1.44e-08	59	FALSE	HLA-DPB1	19639
Ulcerative Colitis	ulc_colitis	rs9277935	6	33160425	G	T	0.075596	0.013324	0.771649	7.84384	1.43e-08	59	FALSE	COL11A2	149
Ulcerative Colitis	ulc_colitis	rs210191	6	33467770	G	A	0.309663	0.054394	0.987915	7.89272	1.28e-08	59	FALSE	ZBTB9	42445
Ulcerative Colitis	ulc_colitis	rs210181	6	33485621	G	A	0.290291	0.0428	0.986085	10.9121	1.22e-11	59	FALSE	BAK1	54708
Ulcerative Colitis	ulc_colitis	rs114439962	6	33519359	T	C	0.284244	0.050351	0.987925	7.77186	1.69e-08	59	FALSE	BAK1	20970
Ulcerative Colitis	ulc_colitis	rs210172	6	33526622	C	T	0.271698	0.042736	0.985787	9.67435	2.12e-10	59	FALSE	BAK1	13707
Ulcerative Colitis	ulc_colitis	rs74610062	6	33536004	G	T	0.294181	0.046215	0.988345	9.69684	2.01e-10	59	FALSE	BAK1	4325
Ulcerative Colitis	ulc_colitis	rs210136	6	33542172	A	T	0.302772	0.051114	0.988308	8.48947	3.24e-09	59	FALSE	BAK1	-1843
Ulcerative Colitis	ulc_colitis	rs9296095	6	33542523	T	C	-0.074772	0.012685	0.771628	8.41301	3.86e-09	59	FALSE	BAK1	-2194
Ulcerative Colitis	ulc_colitis	rs5745587	6	33545125	A	G	-0.075568	0.012683	0.771503	8.58082	2.63e-09	59	FALSE	BAK1	-4796
Ulcerative Colitis	ulc_colitis	rs5745582	6	33546498	C	T	-0.075087	0.012683	0.771548	8.48104	3.3e-09	59	FALSE	BAK1	-6169
Ulcerative Colitis	ulc_colitis	rs5745568	6	33548394	G	T	-0.075881	0.012681	0.771514	8.64967	2.24e-09	59	FALSE	BAK1	375
Ulcerative Colitis	ulc_colitis	rs75080135	6	33552707	A	C	-0.077799	0.012737	0.771903	8.98356	1.04e-09	59	FALSE	GGNBP1	-1192
Ulcerative Colitis	ulc_colitis	rs394199	6	33553580	C	T	0.066862	0.010412	0.504707	9.85617	1.39e-10	59	FALSE	GGNBP1	-2065
Ulcerative Colitis	ulc_colitis	rs115456524	6	33596130	C	T	-0.249569	0.04436	0.985865	7.72329	1.89e-08	59	FALSE	ITPR3	-7988
Ulcerative Colitis	ulc_colitis	rs76227346	6	33603233	C	T	-0.248884	0.044489	0.985868	7.64412	2.27e-08	59	FALSE	ITPR3	-15091
Ulcerative Colitis	ulc_colitis	rs7753658	6	33614793	T	C	-0.058017	0.010441	0.532054	7.55013	2.82e-08	59	FALSE	ITPR3	-26651
Ulcerative Colitis	ulc_colitis	rs57266556	6	43798981	C	T	-0.088405	0.014527	0.844951	8.92292	1.19e-09	60	TRUE	VEGFA	44757
Ulcerative Colitis	ulc_colitis	rs12660375	6	43801582	C	T	-0.086463	0.014392	0.842211	8.71323	1.94e-09	60	FALSE	VEGFA	47358
Ulcerative Colitis	ulc_colitis	rs62408223	6	90949196	A	G	0.089223	0.015348	0.851676	8.20124	6.29e-09	61	FALSE	BACH2	-312948
Ulcerative Colitis	ulc_colitis	rs62408234	6	90978161	C	T	0.089214	0.015162	0.850776	8.38613	4.11e-09	61	TRUE	BACH2	-341913
Ulcerative Colitis	ulc_colitis	rs78727630	6	90985296	G	A	0.088525	0.015273	0.852266	8.1571	6.96e-09	61	FALSE	BACH2	-349048
Ulcerative Colitis	ulc_colitis	rs6568421	6	106435025	A	G	-0.071613	0.011608	0.72932	9.15089	7.06e-10	62	FALSE	PRDM1	99170
Ulcerative Colitis	ulc_colitis	rs7746082	6	106435269	G	C	-0.071136	0.011611	0.729478	9.03393	9.25e-10	62	FALSE	PRDM1	98926
Ulcerative Colitis	ulc_colitis	rs7767178	6	106439072	C	G	-0.072183	0.011638	0.729092	9.24132	5.74e-10	62	FALSE	PRDM1	95123
Ulcerative Colitis	ulc_colitis	rs9399964	6	106441922	G	T	0.076852	0.012514	0.714654	9.07393	8.43e-10	62	FALSE	PRDM1	92273
Ulcerative Colitis	ulc_colitis	rs6568423	6	106442096	G	C	-0.072932	0.011638	0.728615	9.41896	3.81e-10	62	FALSE	PRDM1	92099
Ulcerative Colitis	ulc_colitis	rs11152949	6	106449085	A	G	-0.067552	0.011323	0.711203	8.60206	2.5e-09	62	FALSE	PRDM1	85110
Ulcerative Colitis	ulc_colitis	rs12203431	6	106460879	A	G	-0.06622	0.011192	0.698838	8.4721	3.37e-09	62	FALSE	PRDM1	73316
Ulcerative Colitis	ulc_colitis	rs4275097	6	106461835	T	C	-0.066685	0.010882	0.640439	9.03796	9.16e-10	62	FALSE	PRDM1	72360
Ulcerative Colitis	ulc_colitis	rs6923703	6	106463881	T	C	0.077878	0.013238	0.454172	8.38222	4.15e-09	62	FALSE	PRDM1	70314
Ulcerative Colitis	ulc_colitis	rs9480634	6	106468486	C	T	0.071336	0.010653	0.385405	10.6539	2.22e-11	62	TRUE	PRDM1	65709
Ulcerative Colitis	ulc_colitis	rs7770156	6	106471509	T	A	-0.065164	0.011646	0.709491	7.64673	2.26e-08	62	FALSE	PRDM1	62686
Ulcerative Colitis	ulc_colitis	rs4478446	6	106472120	T	A	0.071261	0.010652	0.385579	10.6351	2.32e-11	62	FALSE	PRDM1	62075
Ulcerative Colitis	ulc_colitis	rs6941301	6	106472457	T	C	0.07107	0.010653	0.385446	10.5806	2.63e-11	62	FALSE	PRDM1	61738
Ulcerative Colitis	ulc_colitis	rs12216416	6	106473270	A	G	-0.064835	0.011564	0.70934	7.67489	2.11e-08	62	FALSE	PRDM1	60925
Ulcerative Colitis	ulc_colitis	rs4946717	6	106474749	C	T	0.076614	0.013925	0.44496	7.41523	3.84e-08	62	FALSE	PRDM1	59446
Ulcerative Colitis	ulc_colitis	rs33965856	6	111493953	C	T	-0.124034	0.020614	0.933447	8.73771	1.83e-09	63	TRUE	SLC16A10	-85172
Ulcerative Colitis	ulc_colitis	rs17605889	6	111504917	G	A	-0.151894	0.027316	0.952274	7.56011	2.75e-08	63	FALSE	SLC16A10	-96136
Ulcerative Colitis	ulc_colitis	rs574056	6	111626990	A	T	-0.149068	0.026617	0.938341	7.65939	2.19e-08	63	FALSE	REV3L	-6756
Ulcerative Colitis	ulc_colitis	rs145220678	6	111879130	G	A	-0.157886	0.025028	0.937572	9.53603	2.91e-10	64	FALSE	TRAF3IP2	-1473
Ulcerative Colitis	ulc_colitis	rs2179070	6	111885752	T	C	-0.159102	0.025571	0.937578	9.29569	5.06e-10	64	FALSE	TRAF3IP2	-8095
Ulcerative Colitis	ulc_colitis	rs34659678	6	111888540	C	T	-0.173995	0.025411	0.939864	11.1075	7.81e-12	64	FALSE	TRAF3IP2	-10883
Ulcerative Colitis	ulc_colitis	rs34896684	6	111893237	T	C	-0.15851	0.023937	0.937575	10.4352	3.67e-11	64	FALSE	TRAF3IP2	-15580
Ulcerative Colitis	ulc_colitis	rs13194006	6	111896254	G	A	-0.159294	0.024548	0.937687	10.0493	8.93e-11	64	FALSE	TRAF3IP2	-18597
Ulcerative Colitis	ulc_colitis	rs13206153	6	111898845	G	A	-0.158833	0.022573	0.937499	11.6877	2.05e-12	64	FALSE	TRAF3IP2	-21188
Ulcerative Colitis	ulc_colitis	rs73534579	6	111910689	C	T	-0.159049	0.024047	0.937553	10.4125	3.87e-11	64	FALSE	TRAF3IP2	-33032
Ulcerative Colitis	ulc_colitis	rs13190932	6	111913070	G	A	-0.169907	0.025586	0.939743	10.4899	3.24e-11	64	FALSE	TRAF3IP2	-35413
Ulcerative Colitis	ulc_colitis	rs33980500	6	111913262	C	T	-0.152822	0.019247	0.926879	14.6731	2.12e-15	64	TRUE	TRAF3IP2	-35605
Ulcerative Colitis	ulc_colitis	rs73534586	6	111916163	G	A	-0.170842	0.025786	0.939708	10.4454	3.59e-11	64	FALSE	TRAF3IP2	-38506
Ulcerative Colitis	ulc_colitis	rs4947128	6	111918868	A	C	-0.155339	0.020371	0.934164	13.5952	2.54e-14	64	FALSE	TRAF3IP2	-41211
Ulcerative Colitis	ulc_colitis	rs60962769	6	111919424	G	A	-0.152288	0.020684	0.936159	12.7256	1.88e-13	64	FALSE	TRAF3IP2	-41767
Ulcerative Colitis	ulc_colitis	rs13210247	6	111922720	A	G	-0.149923	0.020544	0.935521	12.5147	3.06e-13	64	FALSE	TRAF3IP2	-45063
Ulcerative Colitis	ulc_colitis	rs35815577	6	111924730	G	T	-0.153147	0.020863	0.937356	12.6538	2.22e-13	64	FALSE	TRAF3IP2	-47073
Ulcerative Colitis	ulc_colitis	rs9481169	6	111929862	G	T	-0.132676	0.018386	0.918544	12.254	5.57e-13	64	FALSE	TRAF3IP2	2381
Ulcerative Colitis	ulc_colitis	rs4947129	6	111930906	G	A	-0.155339	0.020628	0.935753	13.2771	5.28e-14	64	FALSE	TRAF3IP2	3425
Ulcerative Colitis	ulc_colitis	rs13191781	6	111941286	G	A	-0.139932	0.019685	0.922732	11.9135	1.22e-12	64	FALSE	TRAF3IP2	13805
Ulcerative Colitis	ulc_colitis	rs13199291	6	111942781	C	T	-0.147204	0.021062	0.937265	11.541	2.88e-12	64	FALSE	TRAF3IP2	15300
Ulcerative Colitis	ulc_colitis	rs2858829	6	116768917	A	G	-0.066473	0.010598	0.585294	9.43437	3.68e-10	65	TRUE	DSE	6493
Ulcerative Colitis	ulc_colitis	rs2637681	6	116769845	T	G	-0.063069	0.010569	0.581726	8.60522	2.48e-09	65	FALSE	DSE	7421
Ulcerative Colitis	ulc_colitis	rs2637678	6	116787378	T	C	-0.06557	0.010558	0.581821	9.26442	5.44e-10	65	FALSE	FAM26F	2444
Ulcerative Colitis	ulc_colitis	rs17066622	6	137934410	G	T	-0.077719	0.013775	0.83822	7.76428	1.72e-08	66	FALSE	NA	NA
Ulcerative Colitis	ulc_colitis	rs17066624	6	137934634	C	T	-0.077173	0.013773	0.838261	7.66605	2.16e-08	66	FALSE	NA	NA
Ulcerative Colitis	ulc_colitis	rs34322720	6	137934971	G	A	-0.079897	0.01379	0.837588	8.15121	7.06e-09	66	FALSE	NA	NA
Ulcerative Colitis	ulc_colitis	rs9494835	6	137939449	C	T	-0.082688	0.01408	0.849963	8.35564	4.41e-09	66	FALSE	NA	NA
Ulcerative Colitis	ulc_colitis	rs9494837	6	137942154	C	T	-0.083752	0.01399	0.85057	8.65625	2.21e-09	66	FALSE	NA	NA
Ulcerative Colitis	ulc_colitis	rs6570181	6	137946127	G	T	-0.083481	0.013994	0.850866	8.60058	2.51e-09	66	FALSE	NA	NA
Ulcerative Colitis	ulc_colitis	rs12527045	6	137948693	A	G	-0.095774	0.015672	0.823496	8.992	1.02e-09	66	FALSE	NA	NA
Ulcerative Colitis	ulc_colitis	rs6941060	6	137955032	T	C	-0.092165	0.014076	0.853593	10.2182	6.05e-11	66	FALSE	NA	NA
Ulcerative Colitis	ulc_colitis	rs11752876	6	137957336	G	A	-0.098379	0.013973	0.847523	11.7013	1.99e-12	66	FALSE	NA	NA
Ulcerative Colitis	ulc_colitis	rs640701	6	137957575	T	C	0.087943	0.013734	0.180315	9.80427	1.57e-10	66	FALSE	NA	NA
Ulcerative Colitis	ulc_colitis	rs632574	6	137959118	T	C	0.065511	0.010675	0.60819	9.06229	8.66e-10	66	FALSE	NA	NA
Ulcerative Colitis	ulc_colitis	rs6933404	6	137959235	T	C	-0.140139	0.012505	0.794339	28.3896	4.08e-29	66	FALSE	NA	NA
Ulcerative Colitis	ulc_colitis	rs631204	6	137959455	C	A	0.066744	0.010675	0.609895	9.37983	4.17e-10	66	FALSE	NA	NA
Ulcerative Colitis	ulc_colitis	rs9402909	6	137963394	C	G	-0.078209	0.012261	0.545158	9.73377	1.85e-10	66	FALSE	NA	NA
Ulcerative Colitis	ulc_colitis	rs62432712	6	137964697	A	G	-0.139323	0.012488	0.793802	28.142	7.21e-29	66	FALSE	NA	NA
Ulcerative Colitis	ulc_colitis	rs2327832	6	137973068	A	G	-0.147636	0.014361	0.77869	24.0342	9.24e-25	66	FALSE	NA	NA
Ulcerative Colitis	ulc_colitis	rs928722	6	137973832	C	T	-0.139554	0.012449	0.793945	28.4055	3.93e-29	66	FALSE	NA	NA
Ulcerative Colitis	ulc_colitis	rs498549	6	137984935	A	G	0.065853	0.010624	0.609456	9.23027	5.88e-10	66	FALSE	NA	NA
Ulcerative Colitis	ulc_colitis	rs536331	6	137993049	T	C	0.066108	0.010624	0.609379	9.29773	5.04e-10	66	FALSE	NA	NA
Ulcerative Colitis	ulc_colitis	rs651973	6	137996134	G	A	0.065822	0.010624	0.609366	9.2234	5.98e-10	66	FALSE	NA	NA
Ulcerative Colitis	ulc_colitis	rs6927172	6	138002175	C	G	-0.139331	0.012529	0.79446	27.9677	1.08e-28	66	FALSE	NA	NA
Ulcerative Colitis	ulc_colitis	rs11757201	6	138003822	G	C	-0.149714	0.01437	0.779912	24.6602	2.19e-25	66	FALSE	NA	NA
Ulcerative Colitis	ulc_colitis	rs17264332	6	138005515	A	G	-0.139487	0.012612	0.79449	27.6715	2.13e-28	66	FALSE	NA	NA
Ulcerative Colitis	ulc_colitis	rs6920220	6	138006504	G	A	-0.139766	0.012432	0.794005	28.5619	2.74e-29	66	TRUE	NA	NA
Ulcerative Colitis	ulc_colitis	rs76231705	6	138022128	G	A	-0.231888	0.033416	0.971817	11.3885	4.09e-12	66	FALSE	NA	NA
Ulcerative Colitis	ulc_colitis	rs798503	7	2789704	G	A	0.061159	0.010818	0.566121	7.79251	1.61e-08	67	FALSE	AMZ1	-70548
Ulcerative Colitis	ulc_colitis	rs798499	7	2792013	G	A	0.060107	0.010534	0.55977	7.92567	1.19e-08	67	FALSE	AMZ1	-72857
Ulcerative Colitis	ulc_colitis	rs798492	7	2799184	T	C	0.060051	0.010527	0.555245	7.92189	1.2e-08	67	FALSE	AMZ1	-80028
Ulcerative Colitis	ulc_colitis	rs798481	7	2805320	G	A	0.060809	0.010564	0.558935	8.05484	8.81e-09	67	FALSE	AMZ1	-86164
Ulcerative Colitis	ulc_colitis	rs7777484	7	2814271	A	G	0.062944	0.010573	0.564661	8.56822	2.7e-09	67	FALSE	AMZ1	-95115
Ulcerative Colitis	ulc_colitis	rs7807978	7	2814635	C	T	0.060122	0.010536	0.560654	7.92632	1.18e-08	67	FALSE	AMZ1	-95479
Ulcerative Colitis	ulc_colitis	rs2283779	7	2815140	G	A	0.062957	0.010574	0.56501	8.57062	2.69e-09	67	FALSE	GNA12	-47394
Ulcerative Colitis	ulc_colitis	rs2527683	7	2825591	C	G	0.065017	0.01069	0.558137	8.91333	1.22e-09	67	TRUE	GNA12	-57845
Ulcerative Colitis	ulc_colitis	rs2527684	7	2825922	C	A	0.063336	0.010536	0.55995	8.72254	1.89e-09	67	FALSE	GNA12	-58176
Ulcerative Colitis	ulc_colitis	rs2533888	7	2831083	T	C	0.062649	0.010441	0.446149	8.69373	2.02e-09	67	FALSE	GNA12	-63337
Ulcerative Colitis	ulc_colitis	rs2644306	7	2831602	A	G	0.058382	0.010483	0.444631	7.58113	2.62e-08	67	FALSE	GNA12	-63856
Ulcerative Colitis	ulc_colitis	rs2258709	7	2832365	T	C	0.062595	0.010472	0.444375	8.6314	2.34e-09	67	FALSE	GNA12	-64619
Ulcerative Colitis	ulc_colitis	rs2527686	7	2834413	G	A	0.061648	0.010466	0.451585	8.40195	3.96e-09	67	FALSE	GNA12	-66667
Ulcerative Colitis	ulc_colitis	rs2533886	7	2834869	C	T	0.062641	0.01047	0.446539	8.64628	2.26e-09	67	FALSE	GNA12	-67123
Ulcerative Colitis	ulc_colitis	rs2533885	7	2835655	C	T	0.060622	0.010577	0.441832	7.99098	1.02e-08	67	FALSE	GNA12	-67909
Ulcerative Colitis	ulc_colitis	rs757786	7	2836019	C	T	0.061415	0.010479	0.442601	8.32448	4.74e-09	67	FALSE	GNA12	-68273
Ulcerative Colitis	ulc_colitis	rs757787	7	2836355	G	A	0.061024	0.010477	0.441898	8.231	5.87e-09	67	FALSE	GNA12	-68609
Ulcerative Colitis	ulc_colitis	rs2527687	7	2838485	G	A	0.061815	0.010539	0.5615	8.33727	4.6e-09	67	FALSE	GNA12	-70739
Ulcerative Colitis	ulc_colitis	rs2527692	7	2856533	G	A	0.062022	0.01054	0.562201	8.38697	4.1e-09	67	FALSE	GNA12	-88787
Ulcerative Colitis	ulc_colitis	rs6978692	7	2857411	C	T	0.058738	0.010532	0.557734	7.60165	2.5e-08	67	FALSE	GNA12	-89665
Ulcerative Colitis	ulc_colitis	rs1182197	7	2863289	A	C	0.064446	0.010817	0.616081	8.58085	2.63e-09	67	FALSE	GNA12	-95543
Ulcerative Colitis	ulc_colitis	rs1182196	7	2866478	T	G	0.059727	0.010538	0.559795	7.82852	1.48e-08	67	FALSE	GNA12	-98732
Ulcerative Colitis	ulc_colitis	rs1183079	7	2904672	G	A	0.059336	0.010813	0.608621	7.37976	4.17e-08	67	FALSE	GNA12	20714
Ulcerative Colitis	ulc_colitis	rs76380568	7	20581696	T	C	0.110244	0.019929	0.918682	7.48854	3.25e-08	68	TRUE	ABCB5	73134
Ulcerative Colitis	ulc_colitis	rs1917606	7	46871794	A	C	-0.062971	0.010985	0.670086	7.99331	1.02e-08	69	FALSE	NA	NA
Ulcerative Colitis	ulc_colitis	rs12531343	7	46872549	C	T	-0.063035	0.010985	0.670125	8.00754	9.83e-09	69	FALSE	NA	NA
Ulcerative Colitis	ulc_colitis	rs6976037	7	46873709	A	T	-0.067772	0.010871	0.649984	9.32942	4.68e-10	69	TRUE	NA	NA
Ulcerative Colitis	ulc_colitis	rs62446165	7	46877066	A	T	-0.062455	0.010985	0.670096	7.87312	1.34e-08	69	FALSE	NA	NA
Ulcerative Colitis	ulc_colitis	rs4354226	7	46880743	T	C	-0.063114	0.010986	0.670078	8.02503	9.44e-09	69	FALSE	NA	NA
Ulcerative Colitis	ulc_colitis	rs4724508	7	46882173	T	C	-0.062276	0.010987	0.670076	7.83019	1.48e-08	69	FALSE	NA	NA
Ulcerative Colitis	ulc_colitis	rs4724509	7	46882200	G	C	-0.062269	0.010987	0.67013	7.82817	1.49e-08	69	FALSE	NA	NA
Ulcerative Colitis	ulc_colitis	rs4724511	7	46885232	T	C	-0.063146	0.010985	0.669362	8.03351	9.26e-09	69	FALSE	NA	NA
Ulcerative Colitis	ulc_colitis	rs62446187	7	46886492	G	A	-0.062947	0.010985	0.669434	7.98747	1.03e-08	69	FALSE	NA	NA
Ulcerative Colitis	ulc_colitis	rs62446188	7	46886733	A	G	-0.063259	0.010985	0.669439	8.06019	8.71e-09	69	FALSE	NA	NA
Ulcerative Colitis	ulc_colitis	rs73091727	7	46887054	T	C	-0.062782	0.010985	0.66944	7.94913	1.12e-08	69	FALSE	NA	NA
Ulcerative Colitis	ulc_colitis	rs62446189	7	46887235	G	C	-0.0631	0.010985	0.669388	8.0229	9.49e-09	69	FALSE	NA	NA
Ulcerative Colitis	ulc_colitis	rs62446190	7	46887653	C	T	-0.06274	0.010985	0.669445	7.93951	1.15e-08	69	FALSE	NA	NA
Ulcerative Colitis	ulc_colitis	rs4236383	7	46889491	T	C	-0.062358	0.010985	0.669443	7.8516	1.41e-08	69	FALSE	NA	NA
Ulcerative Colitis	ulc_colitis	rs55896892	7	46893048	T	A	-0.063746	0.010984	0.669323	8.17598	6.67e-09	69	FALSE	NA	NA
Ulcerative Colitis	ulc_colitis	rs13234534	7	73232009	C	T	0.077153	0.01395	0.245894	7.48551	3.27e-08	70	TRUE	CLDN4	-18137
Ulcerative Colitis	ulc_colitis	rs12673102	7	100219167	A	G	0.074959	0.013703	0.182548	7.33731	4.6e-08	71	FALSE	TFR2	-1128
Ulcerative Colitis	ulc_colitis	rs10247962	7	100219929	G	A	0.075066	0.013675	0.18263	7.38439	4.13e-08	71	FALSE	TFR2	-1890
Ulcerative Colitis	ulc_colitis	rs4729596	7	100220815	T	G	0.076686	0.013674	0.182631	7.67921	2.09e-08	71	FALSE	TFR2	-2776
Ulcerative Colitis	ulc_colitis	rs4988606	7	100226412	A	T	0.076793	0.013651	0.182002	7.72241	1.89e-08	71	TRUE	TFR2	-8373
Ulcerative Colitis	ulc_colitis	rs7457868	7	100227188	A	C	0.074566	0.013676	0.182044	7.29366	5.09e-08	71	FALSE	TFR2	-9149
Ulcerative Colitis	ulc_colitis	rs314329	7	100439527	T	A	-0.063076	0.010539	0.522824	8.65243	2.23e-09	72	FALSE	SLC12A9	-15085
Ulcerative Colitis	ulc_colitis	rs314330	7	100440598	A	G	-0.058132	0.010519	0.472784	7.47536	3.35e-08	72	FALSE	SLC12A9	-16156
Ulcerative Colitis	ulc_colitis	rs314332	7	100443960	G	A	-0.062347	0.010529	0.520729	8.48461	3.28e-09	72	FALSE	SLC12A9	-19518
Ulcerative Colitis	ulc_colitis	rs314369	7	100452524	A	G	-0.063276	0.010421	0.487623	8.88598	1.3e-09	72	FALSE	SLC12A9	-28082
Ulcerative Colitis	ulc_colitis	rs314375	7	100457344	G	A	-0.062804	0.010392	0.48777	8.80896	1.55e-09	72	FALSE	SLC12A9	-32902
Ulcerative Colitis	ulc_colitis	rs314377	7	100458049	A	G	-0.062531	0.010421	0.487802	8.69435	2.02e-09	72	FALSE	SLC12A9	-33607
Ulcerative Colitis	ulc_colitis	rs314378	7	100458795	T	C	-0.062246	0.010392	0.487784	8.66585	2.16e-09	72	FALSE	SLC12A9	-34353
Ulcerative Colitis	ulc_colitis	rs6465776	7	100462004	A	G	-0.062537	0.010392	0.487906	8.74015	1.82e-09	72	FALSE	SLC12A9	-37562
Ulcerative Colitis	ulc_colitis	rs4729615	7	100462332	A	G	-0.062665	0.010392	0.487796	8.77359	1.68e-09	72	FALSE	SLC12A9	-37890
Ulcerative Colitis	ulc_colitis	rs4729616	7	100462565	G	T	-0.0625	0.010392	0.487822	8.73083	1.86e-09	72	FALSE	SLC12A9	-38123
Ulcerative Colitis	ulc_colitis	rs1054391	7	100468284	A	G	-0.062959	0.010388	0.488118	8.85597	1.39e-09	72	FALSE	TRIP6	-3524
Ulcerative Colitis	ulc_colitis	rs7783543	7	100468398	T	C	-0.062873	0.010425	0.488935	8.77576	1.68e-09	72	FALSE	TRIP6	-3638
Ulcerative Colitis	ulc_colitis	rs7798613	7	100471272	T	C	-0.060951	0.01042	0.487754	8.29554	5.06e-09	72	FALSE	TRIP6	196
Ulcerative Colitis	ulc_colitis	rs4729617	7	100473729	C	T	-0.063438	0.010419	0.487778	8.93027	1.17e-09	72	FALSE	SRRT	-996
Ulcerative Colitis	ulc_colitis	rs12666785	7	100476229	C	T	-0.063516	0.01042	0.488293	8.94979	1.12e-09	72	FALSE	SRRT	-3496
Ulcerative Colitis	ulc_colitis	rs15624	7	100482026	T	C	-0.062919	0.010419	0.488362	8.79669	1.6e-09	72	FALSE	SRRT	-9293
Ulcerative Colitis	ulc_colitis	rs12672665	7	100483731	A	G	-0.062816	0.010419	0.488359	8.77015	1.7e-09	72	FALSE	SRRT	-10998
Ulcerative Colitis	ulc_colitis	rs13241786	7	100486656	T	G	-0.060121	0.010462	0.471262	8.02913	9.35e-09	72	FALSE	UFSP1	-310
Ulcerative Colitis	ulc_colitis	rs1799806	7	100488658	G	C	0.060321	0.010497	0.531794	8.02981	9.34e-09	72	FALSE	ACHE	-1043
Ulcerative Colitis	ulc_colitis	rs2571598	7	100489639	C	T	0.064192	0.010422	0.510467	9.12379	7.52e-10	72	FALSE	ACHE	-2024
Ulcerative Colitis	ulc_colitis	rs3757869	7	100493998	T	G	-0.062924	0.01039	0.490504	8.84403	1.43e-09	72	FALSE	ACHE	-6383
Ulcerative Colitis	ulc_colitis	rs3757870	7	100496012	T	C	-0.063754	0.01039	0.490669	9.0602	8.71e-10	72	FALSE	ACHE	1418
Ulcerative Colitis	ulc_colitis	rs3757871	7	100496060	T	C	-0.063272	0.010418	0.490507	8.88928	1.29e-09	72	FALSE	ACHE	1466
Ulcerative Colitis	ulc_colitis	rs3843541	7	100499142	T	C	-0.060539	0.010448	0.490564	8.15279	7.03e-09	72	FALSE	ACHE	4548
Ulcerative Colitis	ulc_colitis	rs3843542	7	100499326	G	C	-0.064454	0.010447	0.490581	9.15061	7.07e-10	72	TRUE	ACHE	4732
Ulcerative Colitis	ulc_colitis	rs11973000	7	100499533	A	C	-0.063647	0.010419	0.490593	8.98475	1.04e-09	72	FALSE	ACHE	4939
Ulcerative Colitis	ulc_colitis	rs2894713	7	100500105	C	T	-0.062747	0.010392	0.490716	8.79496	1.6e-09	72	FALSE	ACHE	5511
Ulcerative Colitis	ulc_colitis	rs3847064	7	100500188	C	T	-0.062777	0.01039	0.490578	8.80487	1.57e-09	72	FALSE	ACHE	5594
Ulcerative Colitis	ulc_colitis	rs3847068	7	100500745	C	T	-0.062639	0.010391	0.490554	8.76859	1.7e-09	72	FALSE	ACHE	6151
Ulcerative Colitis	ulc_colitis	rs3931823	7	100500781	A	G	-0.063155	0.010391	0.490535	8.90226	1.25e-09	72	FALSE	ACHE	6187
Ulcerative Colitis	ulc_colitis	rs4729618	7	100501126	C	T	-0.062744	0.01042	0.490525	8.75081	1.77e-09	72	FALSE	ACHE	6532
Ulcerative Colitis	ulc_colitis	rs4729619	7	100501291	C	T	-0.062692	0.010392	0.488463	8.77968	1.66e-09	72	FALSE	ACHE	6697
Ulcerative Colitis	ulc_colitis	rs34005963	7	100501755	G	A	-0.063126	0.010421	0.488535	8.84739	1.42e-09	72	FALSE	ACHE	7161
Ulcerative Colitis	ulc_colitis	rs28852509	7	100504904	C	T	0.060028	0.010494	0.533215	7.96162	1.09e-08	72	FALSE	ACHE	10310
Ulcerative Colitis	ulc_colitis	rs13240020	7	100505611	T	C	-0.061672	0.010448	0.48844	8.4342	3.68e-09	72	FALSE	ACHE	11017
Ulcerative Colitis	ulc_colitis	rs13225631	7	100505623	A	G	-0.060986	0.010448	0.488455	8.2629	5.46e-09	72	FALSE	ACHE	11029
Ulcerative Colitis	ulc_colitis	rs9718841	7	100507025	A	G	-0.061072	0.010449	0.488523	8.28362	5.2e-09	72	FALSE	ACHE	12431
Ulcerative Colitis	ulc_colitis	rs12705097	7	100507492	T	C	-0.061983	0.010448	0.4885	8.51297	3.07e-09	72	FALSE	ACHE	12898
Ulcerative Colitis	ulc_colitis	rs2405975	7	100508212	T	C	-0.063438	0.010421	0.48849	8.92792	1.18e-09	72	FALSE	ACHE	13618
Ulcerative Colitis	ulc_colitis	rs11978697	7	100511253	A	C	-0.058791	0.010495	0.468058	7.6632	2.17e-08	72	FALSE	ACHE	16659
Ulcerative Colitis	ulc_colitis	rs13232524	7	100512824	C	T	-0.062033	0.010421	0.491785	8.56688	2.71e-09	72	FALSE	ACHE	18230
Ulcerative Colitis	ulc_colitis	rs1008707	7	107425684	A	T	0.079898	0.011361	0.341674	11.6771	2.1e-12	73	FALSE	SLC26A3	-19772
Ulcerative Colitis	ulc_colitis	rs2395890	7	107433035	G	A	0.099769	0.017261	0.886643	8.11505	7.67e-09	73	FALSE	SLC26A3	-27123
Ulcerative Colitis	ulc_colitis	rs6415341	7	107433210	C	T	0.079823	0.012805	0.533521	9.32895	4.69e-10	73	FALSE	SLC26A3	-27298
Ulcerative Colitis	ulc_colitis	rs6960886	7	107433559	C	T	0.08369	0.01217	0.52587	11.1971	6.35e-12	73	FALSE	SLC26A3	-27647
Ulcerative Colitis	ulc_colitis	rs6466183	7	107433915	G	A	0.080113	0.011866	0.305522	10.8188	1.52e-11	73	FALSE	SLC26A3	-28003
Ulcerative Colitis	ulc_colitis	rs2237680	7	107435187	C	T	0.086056	0.010739	0.586243	14.9303	1.17e-15	73	FALSE	SLC26A3	-29275
Ulcerative Colitis	ulc_colitis	rs4730260	7	107435465	T	G	0.087573	0.010829	0.59807	15.1917	6.43e-16	73	FALSE	SLC26A3	-29553
Ulcerative Colitis	ulc_colitis	rs1476673	7	107435945	C	G	0.085901	0.010698	0.586072	14.9884	1.03e-15	73	FALSE	SLC26A3	-30033
Ulcerative Colitis	ulc_colitis	rs10953547	7	107436136	A	G	0.090532	0.011782	0.537373	13.7914	1.62e-14	73	FALSE	SLC26A3	-30224
Ulcerative Colitis	ulc_colitis	rs10953548	7	107436232	G	A	0.091816	0.010741	0.593422	16.8787	1.32e-17	73	FALSE	SLC26A3	-30320
Ulcerative Colitis	ulc_colitis	rs929393	7	107437048	C	T	0.088115	0.010626	0.580542	15.9313	1.17e-16	73	FALSE	SLC26A3	-31136
Ulcerative Colitis	ulc_colitis	rs929394	7	107437252	C	T	0.08839	0.010651	0.580722	15.9545	1.11e-16	73	FALSE	SLC26A3	-31340
Ulcerative Colitis	ulc_colitis	rs4730261	7	107437572	A	G	0.091544	0.01164	0.538015	14.4118	3.87e-15	73	FALSE	SLC26A3	-31660
Ulcerative Colitis	ulc_colitis	rs4730263	7	107437615	C	A	0.106552	0.012996	0.493632	15.5921	2.56e-16	73	FALSE	SLC26A3	-31703
Ulcerative Colitis	ulc_colitis	rs12673289	7	107437621	C	G	0.091617	0.011551	0.582359	14.6449	2.27e-15	73	FALSE	SLC26A3	-31709
Ulcerative Colitis	ulc_colitis	rs12673380	7	107437926	G	A	0.099621	0.010684	0.473655	19.9254	1.19e-20	73	FALSE	SLC26A3	-32014
Ulcerative Colitis	ulc_colitis	rs10275353	7	107438238	C	T	0.108016	0.019665	0.584291	7.39288	4.05e-08	73	FALSE	SLC26A3	-32326
Ulcerative Colitis	ulc_colitis	rs10248785	7	107438305	A	G	0.090937	0.010768	0.605731	16.4936	3.21e-17	73	FALSE	SLC26A3	-32393
Ulcerative Colitis	ulc_colitis	rs4730265	7	107439109	G	C	0.090331	0.01077	0.605284	16.2813	5.23e-17	73	FALSE	SLC26A3	-33197
Ulcerative Colitis	ulc_colitis	rs4730266	7	107439669	G	C	0.182407	0.032572	0.029098	7.65838	2.2e-08	73	FALSE	SLC26A3	-33757
Ulcerative Colitis	ulc_colitis	rs2283044	7	107440553	G	A	0.099928	0.014056	0.561316	11.9151	1.22e-12	73	FALSE	SLC26A3	-34641
Ulcerative Colitis	ulc_colitis	rs2283045	7	107440714	G	A	0.111593	0.012385	0.561333	18.6611	2.18e-19	73	FALSE	SLC26A3	-34802
Ulcerative Colitis	ulc_colitis	rs4618632	7	107440952	T	G	0.100103	0.010774	0.607878	19.7902	1.62e-20	73	FALSE	SLC26A3	-35040
Ulcerative Colitis	ulc_colitis	rs2051954	7	107441097	G	C	0.100537	0.010773	0.607947	19.9576	1.1e-20	73	FALSE	SLC26A3	-35185
Ulcerative Colitis	ulc_colitis	rs2051955	7	107441154	C	T	0.101628	0.011285	0.608808	18.6444	2.27e-19	73	FALSE	SLC26A3	-35242
Ulcerative Colitis	ulc_colitis	rs2051956	7	107441358	G	C	0.107728	0.013464	0.549627	14.8872	1.3e-15	73	FALSE	SLC26A3	-35446
Ulcerative Colitis	ulc_colitis	rs2237681	7	107441678	A	T	0.111264	0.012439	0.561285	18.4033	3.95e-19	73	FALSE	SLC26A3	-35766
Ulcerative Colitis	ulc_colitis	rs2301988	7	107443833	G	A	0.110712	0.012578	0.561783	17.8464	1.42e-18	73	FALSE	SLC26A3	163
Ulcerative Colitis	ulc_colitis	rs2301989	7	107443871	G	A	0.111635	0.012836	0.560935	17.4443	3.6e-18	73	FALSE	SLC26A3	201
Ulcerative Colitis	ulc_colitis	rs7792139	7	107445433	G	A	0.100311	0.010778	0.607257	19.8528	1.4e-20	73	FALSE	SLC26A3	1763
Ulcerative Colitis	ulc_colitis	rs989960	7	107445727	C	T	0.10973	0.010953	0.536972	22.8683	1.35e-23	73	FALSE	SLC26A3	2057
Ulcerative Colitis	ulc_colitis	rs6980029	7	107446127	T	C	0.094983	0.011181	0.594605	16.6812	2.08e-17	73	FALSE	SLC26A3	2457
Ulcerative Colitis	ulc_colitis	rs6959729	7	107446180	A	C	0.094907	0.011858	0.593583	14.8965	1.27e-15	73	FALSE	SLC26A3	2510
Ulcerative Colitis	ulc_colitis	rs6946493	7	107446676	T	C	0.095381	0.011562	0.594344	15.7766	1.67e-16	73	FALSE	SLC26A3	3006
Ulcerative Colitis	ulc_colitis	rs6466186	7	107446966	G	C	0.107359	0.012951	0.547909	15.9231	1.19e-16	73	FALSE	SLC26A3	3296
Ulcerative Colitis	ulc_colitis	rs7797798	7	107447051	C	G	0.100794	0.014679	0.560228	11.1654	6.83e-12	73	FALSE	SLC26A3	3381
Ulcerative Colitis	ulc_colitis	rs6979054	7	107447488	A	C	0.110266	0.010753	0.537076	23.9152	1.22e-24	73	FALSE	SLC26A3	3818
Ulcerative Colitis	ulc_colitis	rs7810937	7	107447500	A	G	0.095257	0.011547	0.594601	15.7775	1.67e-16	73	FALSE	SLC26A3	3830
Ulcerative Colitis	ulc_colitis	rs6466189	7	107448516	C	T	0.108599	0.010602	0.539151	23.8658	1.36e-24	73	FALSE	SLC26A3	4846
Ulcerative Colitis	ulc_colitis	rs7785790	7	107449896	A	G	0.105225	0.012177	0.524281	17.2308	5.88e-18	73	FALSE	SLC26A3	6226
Ulcerative Colitis	ulc_colitis	rs7805114	7	107450033	T	G	0.096588	0.017446	0.548003	7.50028	3.16e-08	73	FALSE	SLC26A3	6363
Ulcerative Colitis	ulc_colitis	rs6466190	7	107451045	T	G	0.108129	0.010578	0.536543	23.7713	1.69e-24	73	FALSE	SLC26A3	7375
Ulcerative Colitis	ulc_colitis	rs4518594	7	107451060	G	C	0.096465	0.010664	0.582994	18.8019	1.58e-19	73	FALSE	SLC26A3	7390
Ulcerative Colitis	ulc_colitis	rs6958729	7	107451211	G	A	0.093995	0.011536	0.594411	15.4097	3.89e-16	73	FALSE	SLC26A3	7541
Ulcerative Colitis	ulc_colitis	rs2395930	7	107451677	T	C	0.105747	0.012664	0.547922	16.1452	7.16e-17	73	FALSE	SLC26A3	8007
Ulcerative Colitis	ulc_colitis	rs2894480	7	107452253	T	C	0.091875	0.011551	0.571043	14.7232	1.89e-15	73	FALSE	SLC26A3	8583
Ulcerative Colitis	ulc_colitis	rs2190392	7	107452685	T	C	0.091333	0.011796	0.569983	13.9927	1.02e-14	73	FALSE	SLC26A3	9015
Ulcerative Colitis	ulc_colitis	rs2108225	7	107453103	G	A	0.108321	0.010881	0.536572	22.5897	2.57e-23	73	FALSE	SLC26A3	9433
Ulcerative Colitis	ulc_colitis	rs2108226	7	107453279	A	C	0.095735	0.010817	0.581959	18.0337	9.25e-19	73	FALSE	SLC26A3	9609
Ulcerative Colitis	ulc_colitis	rs6466191	7	107453511	A	T	0.108518	0.010748	0.536402	23.2141	6.11e-24	73	FALSE	SLC26A3	9841
Ulcerative Colitis	ulc_colitis	rs7805948	7	107453812	A	G	0.098539	0.010813	0.606601	19.0703	8.51e-20	73	FALSE	SLC26A3	10142
Ulcerative Colitis	ulc_colitis	rs56271884	7	107453853	A	C	0.098441	0.010812	0.60637	19.0365	9.19e-20	73	FALSE	SLC26A3	10183
Ulcerative Colitis	ulc_colitis	rs6961933	7	107455165	T	C	0.107932	0.011076	0.535143	21.6822	2.08e-22	73	FALSE	SLC26A3	11495
Ulcerative Colitis	ulc_colitis	rs4730269	7	107455719	T	G	0.095592	0.01076	0.581681	18.1656	6.83e-19	73	FALSE	SLC26A3	12049
Ulcerative Colitis	ulc_colitis	rs28378505	7	107456238	C	A	0.120955	0.019582	0.84179	9.17162	6.74e-10	73	FALSE	SLC26A3	12568
Ulcerative Colitis	ulc_colitis	rs6951457	7	107456320	G	A	0.101384	0.011547	0.308045	17.7619	1.73e-18	73	FALSE	SLC26A3	12650
Ulcerative Colitis	ulc_colitis	rs6952000	7	107456675	G	C	0.131446	0.014807	0.842059	18.1392	7.26e-19	73	FALSE	SLC26A3	13005
Ulcerative Colitis	ulc_colitis	rs6466192	7	107457378	C	T	0.115388	0.014003	0.818355	15.7416	1.81e-16	73	FALSE	SLC26A3	13708
Ulcerative Colitis	ulc_colitis	rs7799731	7	107457714	G	C	0.131112	0.014804	0.841739	18.0588	8.73e-19	73	FALSE	SLC26A3	14044
Ulcerative Colitis	ulc_colitis	rs10255250	7	107458062	C	T	0.118417	0.012476	0.576981	20.6155	2.42e-21	73	FALSE	SLC26A3	14392
Ulcerative Colitis	ulc_colitis	rs7804147	7	107458561	C	T	0.107031	0.014525	0.831832	12.7462	1.79e-13	73	FALSE	SLC26A3	14891
Ulcerative Colitis	ulc_colitis	rs10953549	7	107458861	A	C	0.091213	0.014943	0.835898	8.97297	1.06e-09	73	FALSE	SLC26A3	15191
Ulcerative Colitis	ulc_colitis	rs7804993	7	107458929	G	A	0.103713	0.015157	0.841598	11.093	8.07e-12	73	FALSE	SLC26A3	15259
Ulcerative Colitis	ulc_colitis	rs12534312	7	107468076	A	C	0.060716	0.010626	0.553212	7.94604	1.13e-08	73	FALSE	SLC26A3	24406
Ulcerative Colitis	ulc_colitis	rs12534054	7	107470805	T	C	0.059757	0.010573	0.549977	7.7889	1.63e-08	73	FALSE	SLC26A3	27135
Ulcerative Colitis	ulc_colitis	rs10953550	7	107471103	T	C	0.060346	0.010567	0.549621	7.93829	1.15e-08	73	FALSE	SLC26A3	27433
Ulcerative Colitis	ulc_colitis	rs4727688	7	107472138	T	C	0.064108	0.010671	0.441543	8.71343	1.93e-09	73	FALSE	SLC26A3	28468
Ulcerative Colitis	ulc_colitis	rs6466193	7	107472872	T	C	0.060844	0.010543	0.537708	8.09239	8.08e-09	73	FALSE	SLC26A3	29202
Ulcerative Colitis	ulc_colitis	rs6466194	7	107473743	G	C	0.061438	0.010576	0.537413	8.19008	6.46e-09	73	FALSE	SLC26A3	30073
Ulcerative Colitis	ulc_colitis	rs990106	7	107476870	C	G	0.105717	0.01102	0.464626	21.0391	9.14e-22	73	FALSE	SLC26A3	33200
Ulcerative Colitis	ulc_colitis	rs990107	7	107476913	T	G	0.108511	0.010982	0.44458	22.2692	5.38e-23	73	FALSE	SLC26A3	33243
Ulcerative Colitis	ulc_colitis	rs10235019	7	107477440	G	T	0.108914	0.010749	0.541541	23.3702	4.26e-24	73	FALSE	SLC26A3	33770
Ulcerative Colitis	ulc_colitis	rs10235033	7	107477472	G	A	0.106646	0.010726	0.510372	22.5355	2.91e-23	73	FALSE	SLC26A3	33802
Ulcerative Colitis	ulc_colitis	rs4730272	7	107478227	A	G	0.123933	0.010597	0.47983	30.8314	1.47e-31	73	FALSE	SLC26A3	34557
Ulcerative Colitis	ulc_colitis	rs13234982	7	107478361	G	A	0.124492	0.010625	0.480028	30.9439	1.14e-31	73	FALSE	SLC26A3	34691
Ulcerative Colitis	ulc_colitis	rs13222008	7	107478364	T	A	0.125348	0.017031	0.480265	12.7167	1.92e-13	73	FALSE	SLC26A3	34694
Ulcerative Colitis	ulc_colitis	rs7780868	7	107479007	C	T	0.129008	0.012047	0.722295	26.0006	9.99e-27	73	FALSE	SLC26A3	35337
Ulcerative Colitis	ulc_colitis	rs4730273	7	107479519	C	A	0.127766	0.011713	0.699634	26.9421	1.14e-27	73	FALSE	SLC26A3	35849
Ulcerative Colitis	ulc_colitis	rs4730274	7	107479719	T	C	0.112116	0.011287	0.513029	22.4942	3.2e-23	73	FALSE	SLC26A3	36049
Ulcerative Colitis	ulc_colitis	rs4730275	7	107479828	G	T	0.131134	0.011465	0.677749	29.5306	2.95e-30	73	FALSE	SLC26A3	36158
Ulcerative Colitis	ulc_colitis	rs6466198	7	107480126	A	T	0.131804	0.015734	0.380122	16.2432	5.71e-17	73	FALSE	SLC26A3	36456
Ulcerative Colitis	ulc_colitis	rs4380874	7	107480315	T	C	0.137637	0.013318	0.398702	24.2792	5.26e-25	73	FALSE	SLC26A3	36645
Ulcerative Colitis	ulc_colitis	rs10953551	7	107480901	A	G	0.136736	0.013629	0.39729	22.9296	1.18e-23	73	FALSE	SLC26A3	37231
Ulcerative Colitis	ulc_colitis	rs7457351	7	107481635	A	G	0.136816	0.012367	0.396936	27.6866	2.06e-28	73	FALSE	SLC26A3	37965
Ulcerative Colitis	ulc_colitis	rs4730276	7	107484437	G	A	0.128764	0.01539	0.59315	16.204	6.25e-17	73	FALSE	SLC26A3	40767
Ulcerative Colitis	ulc_colitis	rs6945443	7	107485295	A	C	0.129486	0.015128	0.590752	16.9222	1.2e-17	73	FALSE	SLC26A3	41625
Ulcerative Colitis	ulc_colitis	rs11982092	7	107486638	C	T	0.130849	0.014718	0.593466	18.19	6.46e-19	73	FALSE	SLC26A3	42968
Ulcerative Colitis	ulc_colitis	rs10272963	7	107486902	C	T	0.140096	0.01214	0.554968	30.0454	9.01e-31	73	FALSE	SLC26A3	43232
Ulcerative Colitis	ulc_colitis	rs6952300	7	107487177	A	G	0.129741	0.014777	0.591808	17.7613	1.73e-18	73	FALSE	SLC26A3	43507
Ulcerative Colitis	ulc_colitis	rs6967184	7	107488154	C	T	0.129858	0.014519	0.592197	18.4	3.98e-19	73	FALSE	DLD	43261
Ulcerative Colitis	ulc_colitis	rs6967335	7	107488230	C	A	0.132164	0.014954	0.591695	17.9863	1.03e-18	73	FALSE	DLD	43185
Ulcerative Colitis	ulc_colitis	rs6967636	7	107488279	G	C	0.12909	0.021521	0.39832	8.68769	2.05e-09	73	FALSE	DLD	43136
Ulcerative Colitis	ulc_colitis	rs35246713	7	107488649	G	A	0.11692	0.019448	0.561485	8.72477	1.88e-09	73	FALSE	DLD	42766
Ulcerative Colitis	ulc_colitis	rs34926204	7	107488726	T	C	0.116889	0.019478	0.562116	8.6956	2.02e-09	73	FALSE	DLD	42689
Ulcerative Colitis	ulc_colitis	rs34619906	7	107488757	C	A	0.137405	0.012342	0.556332	28.031	9.31e-29	73	FALSE	DLD	42658
Ulcerative Colitis	ulc_colitis	rs10263242	7	107489762	G	A	0.139768	0.011954	0.552392	30.8202	1.51e-31	73	FALSE	DLD	41653
Ulcerative Colitis	ulc_colitis	rs7778743	7	107490878	C	T	0.134372	0.017687	0.554009	13.4994	3.17e-14	73	FALSE	DLD	40537
Ulcerative Colitis	ulc_colitis	rs7783301	7	107491324	G	C	0.136262	0.013515	0.399172	23.1486	7.1e-24	73	FALSE	DLD	40091
Ulcerative Colitis	ulc_colitis	rs10271987	7	107492156	C	T	0.114033	0.01942	0.56102	8.35386	4.43e-09	73	FALSE	DLD	39259
Ulcerative Colitis	ulc_colitis	rs2894481	7	107492370	T	G	0.13905	0.011891	0.552885	30.8286	1.48e-31	73	FALSE	DLD	39045
Ulcerative Colitis	ulc_colitis	rs4510766	7	107492789	A	G	0.138172	0.011913	0.551929	30.3398	4.57e-31	73	FALSE	DLD	38626
Ulcerative Colitis	ulc_colitis	rs6955771	7	107492939	A	G	0.131365	0.01303	0.531907	23.1454	7.15e-24	73	FALSE	DLD	38476
Ulcerative Colitis	ulc_colitis	rs7776797	7	107493598	T	C	0.129024	0.013696	0.397885	20.3212	4.77e-21	73	FALSE	DLD	37817
Ulcerative Colitis	ulc_colitis	rs1017055	7	107493941	T	C	0.132799	0.013205	0.556493	23.0366	9.19e-24	73	FALSE	DLD	37474
Ulcerative Colitis	ulc_colitis	rs1017056	7	107493983	A	C	0.128243	0.0135	0.398937	20.6478	2.25e-21	73	FALSE	DLD	37432
Ulcerative Colitis	ulc_colitis	rs56131810	7	107495827	T	G	0.124096	0.015903	0.576831	14.1996	6.32e-15	73	FALSE	DLD	35588
Ulcerative Colitis	ulc_colitis	rs10215427	7	107498242	A	G	0.12757	0.0105	0.408194	33.2006	6.3e-34	73	FALSE	DLD	33173
Ulcerative Colitis	ulc_colitis	rs6964893	7	107499725	G	T	0.129484	0.010653	0.591973	33.227	5.93e-34	73	FALSE	DLD	31690
Ulcerative Colitis	ulc_colitis	rs6964905	7	107499761	G	A	0.118673	0.010437	0.438345	29.197	6.35e-30	73	FALSE	DLD	31654
Ulcerative Colitis	ulc_colitis	rs6947045	7	107499947	T	C	0.125448	0.010458	0.415748	32.3894	4.08e-33	73	FALSE	DLD	31468
Ulcerative Colitis	ulc_colitis	rs6964972	7	107499996	A	G	0.125441	0.010458	0.415724	32.3853	4.12e-33	73	FALSE	DLD	31419
Ulcerative Colitis	ulc_colitis	rs2007425	7	107500130	C	T	0.125058	0.010457	0.415932	32.1973	6.35e-33	73	FALSE	DLD	31285
Ulcerative Colitis	ulc_colitis	rs722691	7	107500184	G	C	0.125411	0.010458	0.415655	32.3693	4.27e-33	73	FALSE	DLD	31231
Ulcerative Colitis	ulc_colitis	rs2007417	7	107500247	G	A	0.127972	0.010457	0.415429	33.6723	2.13e-34	73	TRUE	DLD	31168
Ulcerative Colitis	ulc_colitis	rs722689	7	107500335	G	A	0.128405	0.010655	0.594064	32.6819	2.08e-33	73	FALSE	DLD	31080
Ulcerative Colitis	ulc_colitis	rs4266570	7	107500486	A	G	0.127865	0.010655	0.594043	32.4173	3.83e-33	73	FALSE	DLD	30929
Ulcerative Colitis	ulc_colitis	rs4404839	7	107500497	C	T	0.124361	0.010456	0.417709	31.8559	1.39e-32	73	FALSE	DLD	30918
Ulcerative Colitis	ulc_colitis	rs11978486	7	107500560	A	G	0.128382	0.010654	0.593837	32.6752	2.11e-33	73	FALSE	DLD	30855
Ulcerative Colitis	ulc_colitis	rs2108228	7	107500913	A	G	0.124125	0.010457	0.417229	31.7337	1.85e-32	73	FALSE	DLD	30502
Ulcerative Colitis	ulc_colitis	rs2108229	7	107500994	A	C	0.128146	0.010654	0.593883	32.5577	2.77e-33	73	FALSE	DLD	30421
Ulcerative Colitis	ulc_colitis	rs6976266	7	107502141	G	T	0.127633	0.010654	0.594173	32.3044	4.96e-33	73	FALSE	DLD	29274
Ulcerative Colitis	ulc_colitis	rs757935	7	107502462	A	C	0.126673	0.010457	0.415246	33.0121	9.72e-34	73	FALSE	DLD	28953
Ulcerative Colitis	ulc_colitis	rs4727690	7	107502671	G	A	0.128107	0.010655	0.594024	32.5365	2.91e-33	73	FALSE	DLD	28744
Ulcerative Colitis	ulc_colitis	rs4730278	7	107502965	C	G	0.122692	0.010897	0.624996	28.6443	2.27e-29	73	FALSE	DLD	28450
Ulcerative Colitis	ulc_colitis	rs4598195	7	107503441	A	C	0.129218	0.01065	0.592047	33.1156	7.66e-34	73	FALSE	DLD	27974
Ulcerative Colitis	ulc_colitis	rs13226753	7	107504332	T	C	0.129122	0.010651	0.592379	33.0617	8.68e-34	73	FALSE	DLD	27083
Ulcerative Colitis	ulc_colitis	rs6973357	7	107504668	T	C	0.129886	0.010651	0.592545	33.4412	3.62e-34	73	FALSE	DLD	26747
Ulcerative Colitis	ulc_colitis	rs13243525	7	107505518	A	G	0.129149	0.010651	0.592502	33.0742	8.43e-34	73	FALSE	DLD	25897
Ulcerative Colitis	ulc_colitis	rs12669950	7	107508000	T	C	0.129912	0.010652	0.59258	33.4487	3.56e-34	73	FALSE	DLD	23415
Ulcerative Colitis	ulc_colitis	rs67178545	7	107508147	T	C	0.129515	0.010652	0.592579	33.2501	5.62e-34	73	FALSE	DLD	23268
Ulcerative Colitis	ulc_colitis	rs73193722	7	107508246	A	C	0.129695	0.010652	0.592546	33.3419	4.55e-34	73	FALSE	DLD	23169
Ulcerative Colitis	ulc_colitis	rs4348408	7	107509273	G	A	0.122598	0.01046	0.417367	30.9671	1.08e-31	73	FALSE	DLD	22142
Ulcerative Colitis	ulc_colitis	rs2395933	7	107509652	G	A	0.12367	0.010488	0.417377	31.3274	4.71e-32	73	FALSE	DLD	21763
Ulcerative Colitis	ulc_colitis	rs2894482	7	107509781	A	G	0.123529	0.01046	0.417172	31.423	3.78e-32	73	FALSE	DLD	21634
Ulcerative Colitis	ulc_colitis	rs10244319	7	107510270	G	A	0.12336	0.010461	0.417326	31.3356	4.62e-32	73	FALSE	DLD	21145
Ulcerative Colitis	ulc_colitis	rs6949753	7	107512495	T	C	0.123541	0.01046	0.417086	31.4275	3.74e-32	73	FALSE	DLD	18920
Ulcerative Colitis	ulc_colitis	rs6466201	7	107512610	G	A	0.123042	0.01046	0.417161	31.1825	6.57e-32	73	FALSE	DLD	18805
Ulcerative Colitis	ulc_colitis	rs4727691	7	107513377	G	A	0.127908	0.010659	0.594436	32.4116	3.88e-33	73	FALSE	DLD	18038
Ulcerative Colitis	ulc_colitis	rs7811034	7	107515005	A	G	0.127895	0.01066	0.594793	32.3996	3.99e-33	73	FALSE	DLD	16410
Ulcerative Colitis	ulc_colitis	rs10267797	7	107515300	C	T	0.122572	0.01046	0.417862	30.9535	1.11e-31	73	FALSE	DLD	16115
Ulcerative Colitis	ulc_colitis	rs2108230	7	107515524	C	T	0.121848	0.010461	0.417659	30.5926	2.56e-31	73	FALSE	DLD	15891
Ulcerative Colitis	ulc_colitis	rs12668766	7	107516709	A	G	0.124075	0.010461	0.417027	31.6872	2.05e-32	73	FALSE	DLD	14706
Ulcerative Colitis	ulc_colitis	rs12705424	7	107519723	A	G	0.128799	0.010664	0.595459	32.8224	1.51e-33	73	FALSE	DLD	11692
Ulcerative Colitis	ulc_colitis	rs17411033	7	107519996	G	A	0.129408	0.010665	0.595579	33.1187	7.61e-34	73	FALSE	DLD	11419
Ulcerative Colitis	ulc_colitis	rs6956680	7	107521173	A	C	0.130981	0.010746	0.599938	33.4114	3.88e-34	73	FALSE	DLD	10242
Ulcerative Colitis	ulc_colitis	rs6956931	7	107521188	C	T	0.131233	0.010745	0.599993	33.5387	2.89e-34	73	FALSE	DLD	10227
Ulcerative Colitis	ulc_colitis	rs6961243	7	107521404	G	A	0.130818	0.010709	0.599518	33.5528	2.8e-34	73	FALSE	DLD	10011
Ulcerative Colitis	ulc_colitis	rs6961156	7	107521538	C	T	0.129121	0.010708	0.599923	32.7201	1.9e-33	73	FALSE	DLD	9877
Ulcerative Colitis	ulc_colitis	rs10953552	7	107521959	A	G	0.105844	0.016594	0.869601	9.73374	1.85e-10	73	FALSE	DLD	9456
Ulcerative Colitis	ulc_colitis	rs7778092	7	107522092	T	C	0.128292	0.010706	0.599422	32.3271	4.71e-33	73	FALSE	DLD	9323
Ulcerative Colitis	ulc_colitis	rs7794871	7	107522132	A	T	0.12831	0.010706	0.599331	32.3341	4.63e-33	73	FALSE	DLD	9283
Ulcerative Colitis	ulc_colitis	rs756382	7	107522867	T	C	0.127654	0.010694	0.595798	32.0854	8.22e-33	73	FALSE	DLD	8548
Ulcerative Colitis	ulc_colitis	rs756383	7	107522962	C	A	0.127586	0.010665	0.595721	32.2217	6e-33	73	FALSE	DLD	8453
Ulcerative Colitis	ulc_colitis	rs6944829	7	107525732	C	A	0.126821	0.010664	0.596158	31.8487	1.42e-32	73	FALSE	DLD	5683
Ulcerative Colitis	ulc_colitis	rs4727692	7	107526014	T	A	0.127649	0.010692	0.595878	32.0913	8.1e-33	73	FALSE	DLD	5401
Ulcerative Colitis	ulc_colitis	rs10253436	7	107527355	G	C	0.119908	0.014807	0.41393	15.2309	5.88e-16	73	FALSE	DLD	4060
Ulcerative Colitis	ulc_colitis	rs6466203	7	107527775	C	T	0.126356	0.010698	0.597702	31.4291	3.72e-32	73	FALSE	DLD	3640
Ulcerative Colitis	ulc_colitis	rs6965674	7	107528102	A	G	0.118581	0.015516	0.415538	13.6515	2.23e-14	73	FALSE	DLD	3313
Ulcerative Colitis	ulc_colitis	rs11771922	7	107529230	T	G	0.114052	0.019864	0.599097	8.01642	9.63e-09	73	FALSE	DLD	2185
Ulcerative Colitis	ulc_colitis	rs11761420	7	107529239	A	G	0.125339	0.013215	0.599097	20.5864	2.59e-21	73	FALSE	DLD	2176
Ulcerative Colitis	ulc_colitis	rs3757712	7	107530486	G	T	0.119763	0.014876	0.413974	15.0634	8.64e-16	73	FALSE	DLD	929
Ulcerative Colitis	ulc_colitis	rs6943999	7	107531279	A	T	0.127206	0.010693	0.596372	31.8694	1.35e-32	73	FALSE	DLD	136
Ulcerative Colitis	ulc_colitis	rs10227605	7	107532090	T	C	0.120172	0.014471	0.414099	15.9764	1.06e-16	73	FALSE	DLD	-675
Ulcerative Colitis	ulc_colitis	rs6466204	7	107533107	T	C	0.120964	0.014959	0.413742	15.1906	6.45e-16	73	FALSE	DLD	-1692
Ulcerative Colitis	ulc_colitis	rs34822274	7	107534132	T	C	0.127454	0.010693	0.596314	31.9913	1.02e-32	73	FALSE	DLD	-2717
Ulcerative Colitis	ulc_colitis	rs2237682	7	107535236	C	G	0.126811	0.010694	0.596445	31.6755	2.11e-32	73	FALSE	DLD	-3821
Ulcerative Colitis	ulc_colitis	rs3801937	7	107536298	A	G	0.12033	0.014825	0.413756	15.2979	5.04e-16	73	FALSE	DLD	-4883
Ulcerative Colitis	ulc_colitis	rs3801935	7	107536545	G	A	0.127104	0.010693	0.596293	31.8184	1.52e-32	73	FALSE	DLD	-5130
Ulcerative Colitis	ulc_colitis	rs7804287	7	107537329	T	A	0.126275	0.010694	0.596455	31.4152	3.84e-32	73	FALSE	DLD	-5914
Ulcerative Colitis	ulc_colitis	rs7790757	7	107538503	C	G	0.119602	0.014318	0.414143	16.1547	7e-17	73	FALSE	DLD	-7088
Ulcerative Colitis	ulc_colitis	rs3801934	7	107540074	A	G	0.126482	0.010693	0.596367	31.5169	3.04e-32	73	FALSE	DLD	-8659
Ulcerative Colitis	ulc_colitis	rs7779923	7	107540244	T	C	0.123299	0.012498	0.591396	22.2033	6.26e-23	73	FALSE	DLD	-8829
Ulcerative Colitis	ulc_colitis	rs4730279	7	107541557	A	T	0.119811	0.014986	0.413955	14.8665	1.36e-15	73	FALSE	DLD	-10142
Ulcerative Colitis	ulc_colitis	rs10250718	7	107542662	T	C	0.119686	0.014447	0.413844	15.9029	1.25e-16	73	FALSE	DLD	-11247
Ulcerative Colitis	ulc_colitis	rs2108222	7	107544208	C	G	0.120384	0.014526	0.414091	15.914	1.22e-16	73	FALSE	DLD	-12793
Ulcerative Colitis	ulc_colitis	rs66999558	7	107544531	G	A	0.126914	0.010693	0.596247	31.7264	1.88e-32	73	FALSE	DLD	-13116
Ulcerative Colitis	ulc_colitis	rs13226236	7	107544742	T	C	0.126979	0.010693	0.596396	31.758	1.75e-32	73	FALSE	DLD	-13327
Ulcerative Colitis	ulc_colitis	rs17412104	7	107545586	G	A	0.126917	0.010694	0.596477	31.7266	1.88e-32	73	FALSE	DLD	-14171
Ulcerative Colitis	ulc_colitis	rs10263341	7	107545799	T	C	0.119737	0.014695	0.413837	15.4109	3.88e-16	73	FALSE	DLD	-14384
Ulcerative Colitis	ulc_colitis	rs12534617	7	107551008	G	A	0.119591	0.014732	0.414557	15.3026	4.98e-16	73	FALSE	DLD	-19593
Ulcerative Colitis	ulc_colitis	rs6466206	7	107551759	C	G	0.126491	0.010693	0.596285	31.5219	3.01e-32	73	FALSE	DLD	-20344
Ulcerative Colitis	ulc_colitis	rs10808155	7	107552088	T	A	0.121565	0.010804	0.57031	28.6113	2.45e-29	73	FALSE	DLD	-20673
Ulcerative Colitis	ulc_colitis	rs10953553	7	107552270	A	T	0.119589	0.014882	0.413996	15.0107	9.76e-16	73	FALSE	DLD	-20855
Ulcerative Colitis	ulc_colitis	rs7799327	7	107552685	C	G	0.119999	0.015362	0.412633	14.2274	5.92e-15	73	FALSE	DLD	-21270
Ulcerative Colitis	ulc_colitis	rs35765154	7	107552741	G	A	0.126302	0.010694	0.596342	31.4295	3.72e-32	73	FALSE	DLD	-21326
Ulcerative Colitis	ulc_colitis	rs6466207	7	107555179	G	T	0.12626	0.010694	0.596687	31.4084	3.91e-32	73	FALSE	DLD	-23764
Ulcerative Colitis	ulc_colitis	rs2237683	7	107559137	A	G	0.119796	0.011157	0.625	26.1339	7.35e-27	73	FALSE	DLD	-27722
Ulcerative Colitis	ulc_colitis	rs8721	7	107559722	A	T	0.125844	0.010692	0.595894	31.2186	6.05e-32	73	FALSE	DLD	-28307
Ulcerative Colitis	ulc_colitis	rs4564	7	107559911	G	A	0.11929	0.015104	0.414274	14.5268	2.97e-15	73	FALSE	DLD	-28496
Ulcerative Colitis	ulc_colitis	rs4518	7	107560191	C	T	0.121898	0.013502	0.409359	18.7323	1.85e-19	73	FALSE	DLD	-28776
Ulcerative Colitis	ulc_colitis	rs7777259	7	107560651	G	T	0.126489	0.010694	0.596511	31.5178	3.04e-32	73	FALSE	DLD	-29236
Ulcerative Colitis	ulc_colitis	rs2158835	7	107560682	T	C	0.119633	0.014681	0.413674	15.4123	3.87e-16	73	FALSE	DLD	-29267
Ulcerative Colitis	ulc_colitis	rs2108223	7	107561155	T	C	0.120118	0.014433	0.413333	16.0427	9.06e-17	73	FALSE	DLD	-29740
Ulcerative Colitis	ulc_colitis	rs8440	7	107561392	G	A	0.12684	0.010724	0.597098	31.5147	3.06e-32	73	FALSE	DLD	-29977
Ulcerative Colitis	ulc_colitis	rs7786761	7	107562400	C	T	0.119921	0.015648	0.413871	13.7226	1.89e-14	73	FALSE	DLD	-30985
Ulcerative Colitis	ulc_colitis	rs7786987	7	107562657	A	G	0.128754	0.010748	0.59439	32.303	4.98e-33	73	FALSE	DLD	-31242
Ulcerative Colitis	ulc_colitis	rs6466208	7	107562957	T	G	0.119984	0.014792	0.414843	15.2787	5.26e-16	73	FALSE	DLD	-31542
Ulcerative Colitis	ulc_colitis	rs3735602	7	107563586	A	G	0.120233	0.014979	0.412264	14.9783	1.05e-15	73	FALSE	DLD	-32171
Ulcerative Colitis	ulc_colitis	rs7561	7	107564366	T	G	0.119763	0.014394	0.414436	16.0352	9.22e-17	73	FALSE	DLD	-32951
Ulcerative Colitis	ulc_colitis	rs7797759	7	107565007	A	C	0.118312	0.01546	0.415587	13.6871	2.06e-14	73	FALSE	DLD	-33592
Ulcerative Colitis	ulc_colitis	rs13646	7	107565138	C	T	0.118049	0.014975	0.416818	14.4752	3.35e-15	73	FALSE	DLD	-33723
Ulcerative Colitis	ulc_colitis	rs7806946	7	107566430	A	G	0.119214	0.013898	0.414308	16.9901	1.02e-17	73	FALSE	DLD	-35015
Ulcerative Colitis	ulc_colitis	rs10232049	7	107566488	G	T	0.119067	0.014257	0.414501	16.1476	7.12e-17	73	FALSE	DLD	-35073
Ulcerative Colitis	ulc_colitis	rs2528648	7	107568599	G	A	0.107154	0.014218	0.320051	13.2964	5.05e-14	73	FALSE	DLD	-37184
Ulcerative Colitis	ulc_colitis	rs2283046	7	107568663	T	C	0.119551	0.014027	0.415805	16.7853	1.64e-17	73	FALSE	DLD	-37248
Ulcerative Colitis	ulc_colitis	rs1131398	7	107569517	A	G	0.127406	0.010725	0.595866	31.7818	1.65e-32	73	FALSE	DLD	-38102
Ulcerative Colitis	ulc_colitis	rs6950900	7	107570927	T	C	0.119429	0.01363	0.382697	17.6935	2.03e-18	73	FALSE	DLD	-39512
Ulcerative Colitis	ulc_colitis	rs881176	7	107573254	T	G	0.117296	0.014653	0.382069	14.9009	1.26e-15	73	FALSE	LAMB1	-9010
Ulcerative Colitis	ulc_colitis	rs881177	7	107573268	C	A	0.114736	0.014995	0.383612	13.6822	2.08e-14	73	FALSE	LAMB1	-9024
Ulcerative Colitis	ulc_colitis	rs2237685	7	107574784	G	A	0.123261	0.010734	0.599469	29.7609	1.73e-30	73	FALSE	LAMB1	-10540
Ulcerative Colitis	ulc_colitis	rs2237686	7	107575162	C	T	0.12494	0.010734	0.599015	30.5496	2.82e-31	73	FALSE	LAMB1	-10918
Ulcerative Colitis	ulc_colitis	rs10953554	7	107575557	G	A	0.123841	0.010734	0.599345	30.0328	9.27e-31	73	FALSE	LAMB1	-11313
Ulcerative Colitis	ulc_colitis	rs56285692	7	107577456	T	C	0.108704	0.019708	0.594873	7.44897	3.56e-08	73	FALSE	LAMB1	-13212
Ulcerative Colitis	ulc_colitis	rs10271464	7	107579603	A	G	0.112864	0.018546	0.389229	8.92244	1.2e-09	73	FALSE	LAMB1	-15359
Ulcerative Colitis	ulc_colitis	rs10271497	7	107579674	A	T	0.117355	0.016031	0.416026	12.5895	2.57e-13	73	FALSE	LAMB1	-15430
Ulcerative Colitis	ulc_colitis	rs2158836	7	107580839	A	G	0.116407	0.016124	0.38298	12.2644	5.44e-13	73	FALSE	LAMB1	-16595
Ulcerative Colitis	ulc_colitis	rs11496130	7	107581035	A	G	0.116548	0.015511	0.383408	13.2228	5.99e-14	73	FALSE	LAMB1	-16791
Ulcerative Colitis	ulc_colitis	rs35814593	7	107581115	C	G	0.116458	0.015377	0.383601	13.4201	3.8e-14	73	FALSE	LAMB1	-16871
Ulcerative Colitis	ulc_colitis	rs10953555	7	107581346	T	C	0.11715	0.015517	0.384322	13.341	4.56e-14	73	FALSE	LAMB1	-17102
Ulcerative Colitis	ulc_colitis	rs4727693	7	107581579	C	T	0.116412	0.016246	0.386073	12.0942	8.05e-13	73	FALSE	LAMB1	-17335
Ulcerative Colitis	ulc_colitis	rs4730281	7	107581936	A	G	0.11967	0.016777	0.416678	11.9909	1.02e-12	73	FALSE	LAMB1	-17692
Ulcerative Colitis	ulc_colitis	rs12672634	7	107582323	T	C	0.122516	0.013877	0.591634	17.9517	1.12e-18	73	FALSE	LAMB1	-18079
Ulcerative Colitis	ulc_colitis	rs13222925	7	107583241	G	A	0.122165	0.010774	0.601314	29.0394	9.13e-30	73	FALSE	LAMB1	-18997
Ulcerative Colitis	ulc_colitis	rs2108224	7	107583626	G	A	0.118236	0.017038	0.420923	11.3892	4.08e-12	73	FALSE	LAMB1	-19382
Ulcerative Colitis	ulc_colitis	rs740287	7	107584780	G	T	0.122109	0.015034	0.457838	15.3176	4.81e-16	73	FALSE	LAMB1	-20536
Ulcerative Colitis	ulc_colitis	rs2237689	7	107585844	C	T	0.108161	0.010809	0.573966	22.8167	1.53e-23	73	FALSE	LAMB1	-21600
Ulcerative Colitis	ulc_colitis	rs2237690	7	107586254	C	T	0.108347	0.01079	0.57038	22.9714	1.07e-23	73	FALSE	LAMB1	-22010
Ulcerative Colitis	ulc_colitis	rs757931	7	107586518	A	C	0.095423	0.013677	0.283638	11.5036	3.14e-12	73	FALSE	LAMB1	-22274
Ulcerative Colitis	ulc_colitis	rs2237694	7	107590397	C	T	0.076014	0.011106	0.628764	11.0989	7.96e-12	73	FALSE	LAMB1	-26153
Ulcerative Colitis	ulc_colitis	rs2237695	7	107590463	T	A	0.074355	0.011101	0.627669	10.6593	2.19e-11	73	FALSE	LAMB1	-26219
Ulcerative Colitis	ulc_colitis	rs2072208	7	107591914	A	G	0.06716	0.010923	0.609372	9.09383	8.06e-10	73	FALSE	LAMB1	-27670
Ulcerative Colitis	ulc_colitis	rs13247850	7	107594549	G	A	0.072783	0.011187	0.62897	10.098	7.98e-11	73	FALSE	LAMB1	-30305
Ulcerative Colitis	ulc_colitis	rs2237697	7	107597951	C	G	0.064388	0.011623	0.67675	7.50835	3.1e-08	73	FALSE	LAMB1	-33707
Ulcerative Colitis	ulc_colitis	rs4731530	7	128562578	T	C	-0.071363	0.011812	0.474321	8.80408	1.57e-09	74	FALSE	IRF5	15088
Ulcerative Colitis	ulc_colitis	rs4728141	7	128567032	T	C	-0.083585	0.010596	0.540514	14.4924	3.22e-15	74	FALSE	IRF5	10634
Ulcerative Colitis	ulc_colitis	rs4731532	7	128572766	G	A	-0.087335	0.010446	0.504083	16.1811	6.59e-17	74	FALSE	IRF5	4900
Ulcerative Colitis	ulc_colitis	rs4728142	7	128573967	G	A	-0.089283	0.010454	0.565098	16.8493	1.41e-17	74	FALSE	IRF5	3699
Ulcerative Colitis	ulc_colitis	rs3778754	7	128575552	C	G	-0.088941	0.010467	0.549995	16.6891	2.05e-17	74	FALSE	IRF5	2114
Ulcerative Colitis	ulc_colitis	rs3757388	7	128576023	G	A	-0.062933	0.010944	0.361077	8.03913	9.14e-09	74	FALSE	IRF5	1643
Ulcerative Colitis	ulc_colitis	rs3757387	7	128576086	T	C	-0.093954	0.010472	0.559792	18.5097	3.09e-19	74	TRUE	IRF5	1580
Ulcerative Colitis	ulc_colitis	rs3757385	7	128577304	T	G	-0.063581	0.010946	0.360404	8.18949	6.46e-09	74	FALSE	IRF5	362
Ulcerative Colitis	ulc_colitis	rs3807135	7	128577617	T	C	-0.063093	0.010942	0.360589	8.07908	8.34e-09	74	FALSE	IRF5	49
Ulcerative Colitis	ulc_colitis	rs2004640	7	128578301	G	T	-0.083344	0.010451	0.482257	14.7946	1.6e-15	74	FALSE	IRF5	-635
Ulcerative Colitis	ulc_colitis	rs3807307	7	128579202	T	C	-0.090263	0.010465	0.552138	17.1719	6.73e-18	74	FALSE	IRF5	-1536
Ulcerative Colitis	ulc_colitis	rs752637	7	128579420	T	C	-0.062734	0.010934	0.362366	8.0058	9.87e-09	74	FALSE	IRF5	-1754
Ulcerative Colitis	ulc_colitis	rs3823536	7	128579666	G	A	-0.088974	0.010464	0.548142	16.7098	1.95e-17	74	FALSE	IRF5	-2000
Ulcerative Colitis	ulc_colitis	rs3778753	7	128580042	A	G	-0.083572	0.010542	0.548224	14.6313	2.34e-15	74	FALSE	IRF5	-2376
Ulcerative Colitis	ulc_colitis	rs3778752	7	128580047	G	T	-0.08383	0.01057	0.548272	14.642	2.28e-15	74	FALSE	IRF5	-2381
Ulcerative Colitis	ulc_colitis	rs3778751	7	128580048	A	T	-0.083852	0.01057	0.548251	14.6497	2.24e-15	74	FALSE	IRF5	-2382
Ulcerative Colitis	ulc_colitis	rs3807306	7	128580680	G	T	-0.089194	0.010454	0.500975	16.8175	1.52e-17	74	FALSE	IRF5	-3014
Ulcerative Colitis	ulc_colitis	rs11761199	7	128581835	A	G	-0.082404	0.010488	0.527151	14.3839	4.13e-15	74	FALSE	IRF5	-4169
Ulcerative Colitis	ulc_colitis	rs7808907	7	128584084	T	C	-0.073891	0.01042	0.493767	11.8592	1.38e-12	74	FALSE	IRF5	-6418
Ulcerative Colitis	ulc_colitis	rs1874327	7	128585376	A	T	-0.066327	0.011304	0.306266	8.34298	4.54e-09	74	FALSE	IRF5	-7710
Ulcerative Colitis	ulc_colitis	rs10954213	7	128589427	G	A	-0.066092	0.010812	0.376032	8.99668	1.01e-09	74	FALSE	IRF5	-11761
Ulcerative Colitis	ulc_colitis	rs10954214	7	128589633	C	T	-0.066887	0.011293	0.30864	8.48806	3.25e-09	74	FALSE	IRF5	-11967
Ulcerative Colitis	ulc_colitis	rs13242262	7	128591364	A	T	-0.0659	0.010812	0.375853	8.94821	1.13e-09	74	FALSE	IRF5	1275
Ulcerative Colitis	ulc_colitis	rs3925323	7	128592241	A	G	-0.066651	0.011293	0.308398	8.43247	3.69e-09	74	FALSE	IRF5	2152
Ulcerative Colitis	ulc_colitis	rs7800687	7	128593719	C	G	-0.066873	0.011297	0.307655	8.47947	3.32e-09	74	FALSE	TNPO3	1229
Ulcerative Colitis	ulc_colitis	rs2280714	7	128594725	C	T	-0.065811	0.011297	0.307711	8.23367	5.84e-09	74	FALSE	TNPO3	223
Ulcerative Colitis	ulc_colitis	rs10236569	7	128597587	T	G	-0.066782	0.011297	0.307561	8.45735	3.49e-09	74	FALSE	TNPO3	-2639
Ulcerative Colitis	ulc_colitis	rs10229001	7	128599397	C	T	-0.066346	0.010814	0.374998	9.05744	8.76e-10	74	FALSE	TNPO3	-4449
Ulcerative Colitis	ulc_colitis	rs62478580	7	128599933	T	G	-0.067041	0.011296	0.307619	8.5192	3.03e-09	74	FALSE	TNPO3	-4985
Ulcerative Colitis	ulc_colitis	rs4731533	7	128602142	A	G	-0.06427	0.010812	0.376285	8.54367	2.86e-09	74	FALSE	TNPO3	-7194
Ulcerative Colitis	ulc_colitis	rs4731534	7	128605594	A	C	-0.066163	0.010813	0.374907	9.01236	9.72e-10	74	FALSE	TNPO3	-10646
Ulcerative Colitis	ulc_colitis	rs3778750	7	128617089	G	T	-0.064785	0.011264	0.308051	8.04253	9.07e-09	74	FALSE	TNPO3	-22141
Ulcerative Colitis	ulc_colitis	rs3778749	7	128617811	T	C	-0.064234	0.011266	0.307601	7.91415	1.22e-08	74	FALSE	TNPO3	-22863
Ulcerative Colitis	ulc_colitis	rs2272347	7	128619415	T	A	-0.065017	0.010786	0.375162	8.76733	1.71e-09	74	FALSE	TNPO3	-24467
Ulcerative Colitis	ulc_colitis	rs7789423	7	128621204	A	G	-0.065451	0.011266	0.307584	8.19112	6.44e-09	74	FALSE	TNPO3	-26256
Ulcerative Colitis	ulc_colitis	rs6948928	7	128623097	T	C	-0.065403	0.011266	0.307591	8.18033	6.6e-09	74	FALSE	TNPO3	-28149
Ulcerative Colitis	ulc_colitis	rs7796963	7	128629001	T	C	-0.065008	0.010784	0.374977	8.76743	1.71e-09	74	FALSE	TNPO3	-34053
Ulcerative Colitis	ulc_colitis	rs6969930	7	128630313	T	C	-0.064947	0.010773	0.378515	8.76869	1.7e-09	74	FALSE	TNPO3	-35365
Ulcerative Colitis	ulc_colitis	rs7807018	7	128640188	A	G	-0.064137	0.010772	0.379256	8.56973	2.69e-09	74	FALSE	TNPO3	-45240
Ulcerative Colitis	ulc_colitis	rs4731536	7	128640293	C	T	-0.06461	0.010772	0.379202	8.68628	2.06e-09	74	FALSE	TNPO3	-45345
Ulcerative Colitis	ulc_colitis	rs4728144	7	128640334	A	T	-0.068932	0.010569	0.432195	10.1436	7.18e-11	74	FALSE	TNPO3	-45386
Ulcerative Colitis	ulc_colitis	rs3807302	7	128644857	C	T	-0.064552	0.011215	0.311859	8.05315	8.85e-09	74	FALSE	TNPO3	-49909
Ulcerative Colitis	ulc_colitis	rs10954215	7	128645513	T	C	-0.065104	0.010785	0.374874	8.79009	1.62e-09	74	FALSE	TNPO3	-50565
Ulcerative Colitis	ulc_colitis	rs11767711	7	128651832	C	T	-0.06423	0.010772	0.379252	8.59292	2.55e-09	74	FALSE	TNPO3	-56884
Ulcerative Colitis	ulc_colitis	rs6965542	7	128655918	C	T	-0.064784	0.010783	0.375646	8.71341	1.93e-09	74	FALSE	TNPO3	-60970
Ulcerative Colitis	ulc_colitis	rs11760442	7	128656120	A	C	-0.066328	0.011264	0.308253	8.39789	4e-09	74	FALSE	TNPO3	-61172
Ulcerative Colitis	ulc_colitis	rs3847099	7	128656831	C	T	-0.065117	0.011264	0.308253	8.11838	7.61e-09	74	FALSE	TNPO3	-61883
Ulcerative Colitis	ulc_colitis	rs3857852	7	128657277	T	C	-0.065101	0.011268	0.307536	8.1094	7.77e-09	74	FALSE	TNPO3	-62329
Ulcerative Colitis	ulc_colitis	rs12155080	7	128658739	G	C	-0.06521	0.010784	0.375522	8.81838	1.52e-09	74	FALSE	TNPO3	-63791
Ulcerative Colitis	ulc_colitis	rs13221560	7	128663175	A	G	-0.064378	0.011249	0.311144	7.9696	1.07e-08	74	FALSE	TNPO3	-68227
Ulcerative Colitis	ulc_colitis	rs12532542	7	128667412	T	C	-0.064814	0.011269	0.307343	8.04204	9.08e-09	74	FALSE	TNPO3	-72464
Ulcerative Colitis	ulc_colitis	rs4731540	7	128668250	C	T	-0.064848	0.011268	0.307524	8.05146	8.88e-09	74	FALSE	TNPO3	-73302
Ulcerative Colitis	ulc_colitis	rs10239340	7	128668510	T	G	-0.065228	0.010785	0.374894	8.82113	1.51e-09	74	FALSE	TNPO3	-73562
Ulcerative Colitis	ulc_colitis	rs1072767	7	128673205	G	A	-0.06482	0.011298	0.307566	8.00576	9.87e-09	74	FALSE	TNPO3	-78257
Ulcerative Colitis	ulc_colitis	rs6467222	7	128674419	T	C	-0.065168	0.010816	0.374782	8.75995	1.74e-09	74	FALSE	TNPO3	-79471
Ulcerative Colitis	ulc_colitis	rs6973975	7	128675549	G	A	-0.065148	0.011246	0.311846	8.14886	7.1e-09	74	FALSE	TNPO3	-80601
Ulcerative Colitis	ulc_colitis	rs921403	7	128676724	T	A	-0.065126	0.01125	0.311176	8.13891	7.26e-09	74	FALSE	TNPO3	-81776
Ulcerative Colitis	ulc_colitis	rs4731541	7	128678236	C	G	-0.063846	0.010836	0.368746	8.40629	3.92e-09	74	FALSE	TNPO3	-83288
Ulcerative Colitis	ulc_colitis	rs7783384	7	128681297	T	C	-0.062704	0.010837	0.368384	8.13099	7.4e-09	74	FALSE	TNPO3	-86349
Ulcerative Colitis	ulc_colitis	rs10279821	7	128683547	T	C	-0.062767	0.011315	0.30457	7.52707	2.97e-08	74	FALSE	TNPO3	-88599
Ulcerative Colitis	ulc_colitis	rs10156169	7	128684571	A	G	-0.06265	0.011311	0.305155	7.50621	3.12e-08	74	FALSE	TNPO3	-89623
Ulcerative Colitis	ulc_colitis	rs28534016	8	74275490	A	C	0.063742	0.01162	0.6939	7.37494	4.22e-08	75	TRUE	RDH10	37974
Ulcerative Colitis	ulc_colitis	rs998731	8	81095395	C	T	0.059777	0.010573	0.536619	7.79371	1.61e-08	76	FALSE	TPD52	-224824
Ulcerative Colitis	ulc_colitis	rs12708110	8	81171813	G	A	-0.059503	0.010645	0.448273	7.63258	2.33e-08	76	FALSE	TPD52	28346
Ulcerative Colitis	ulc_colitis	rs7822342	8	81246699	A	G	-0.058758	0.010613	0.399589	7.50033	3.16e-08	76	FALSE	NA	NA
Ulcerative Colitis	ulc_colitis	rs13275219	8	81259826	T	C	-0.060327	0.011023	0.33359	7.34381	4.53e-08	76	FALSE	NA	NA
Ulcerative Colitis	ulc_colitis	rs1911715	8	81265828	G	A	-0.060784	0.011025	0.33372	7.44251	3.61e-08	76	FALSE	NA	NA
Ulcerative Colitis	ulc_colitis	rs6473223	8	81268155	T	C	-0.060118	0.011026	0.33375	7.29401	5.08e-08	76	FALSE	NA	NA
Ulcerative Colitis	ulc_colitis	rs11994858	8	81273210	A	G	-0.060383	0.011057	0.333718	7.31527	4.84e-08	76	FALSE	NA	NA
Ulcerative Colitis	ulc_colitis	rs2202749	8	81274338	A	G	-0.060445	0.011027	0.333729	7.36552	4.31e-08	76	FALSE	NA	NA
Ulcerative Colitis	ulc_colitis	rs13275449	8	81276113	G	A	-0.060778	0.011026	0.333747	7.43987	3.63e-08	76	FALSE	NA	NA
Ulcerative Colitis	ulc_colitis	rs12543811	8	81278885	G	A	-0.060687	0.011058	0.333738	7.38148	4.15e-08	76	FALSE	NA	NA
Ulcerative Colitis	ulc_colitis	rs1543857	8	81295224	G	A	-0.059798	0.010765	0.367519	7.54548	2.85e-08	76	FALSE	NA	NA
Ulcerative Colitis	ulc_colitis	rs2102418	8	81295744	G	T	-0.059986	0.010941	0.33806	7.36806	4.28e-08	76	FALSE	NA	NA
Ulcerative Colitis	ulc_colitis	rs7824278	8	81298449	C	A	-0.059598	0.01077	0.367933	7.49331	3.21e-08	76	FALSE	ZBTB10	99405
Ulcerative Colitis	ulc_colitis	rs13274426	8	81298778	C	T	-0.060049	0.010769	0.367548	7.59906	2.52e-08	76	FALSE	ZBTB10	99076
Ulcerative Colitis	ulc_colitis	rs7003011	8	81299603	A	G	-0.060397	0.010771	0.367401	7.67715	2.1e-08	76	FALSE	ZBTB10	98251
Ulcerative Colitis	ulc_colitis	rs2136016	8	81300681	G	A	-0.060807	0.010772	0.367864	7.77094	1.69e-08	76	FALSE	ZBTB10	97173
Ulcerative Colitis	ulc_colitis	rs2001628	8	81303039	G	A	-0.063263	0.010842	0.365679	8.25783	5.52e-09	76	FALSE	ZBTB10	94815
Ulcerative Colitis	ulc_colitis	rs7000782	8	81308150	T	A	0.058475	0.010682	0.568693	7.34659	4.5e-08	76	FALSE	ZBTB10	89704
Ulcerative Colitis	ulc_colitis	rs4739742	8	81308435	T	C	0.058921	0.010655	0.568834	7.48431	3.28e-08	76	FALSE	ZBTB10	89419
Ulcerative Colitis	ulc_colitis	rs28582689	8	81308960	G	C	0.059392	0.010653	0.568699	7.59645	2.53e-08	76	FALSE	ZBTB10	88894
Ulcerative Colitis	ulc_colitis	rs11784307	8	81312277	T	C	0.062337	0.010844	0.633017	8.03458	9.23e-09	76	FALSE	ZBTB10	85577
Ulcerative Colitis	ulc_colitis	rs6473229	8	81313675	A	G	0.059169	0.010662	0.568891	7.53227	2.94e-08	76	FALSE	ZBTB10	84179
Ulcerative Colitis	ulc_colitis	rs10957980	8	81314992	T	G	0.06335	0.010845	0.632165	8.27427	5.32e-09	76	FALSE	ZBTB10	82862
Ulcerative Colitis	ulc_colitis	rs28661389	8	81315490	A	G	0.063827	0.010846	0.631982	8.38773	4.1e-09	76	TRUE	ZBTB10	82364
Ulcerative Colitis	ulc_colitis	rs11775301	8	129059110	T	C	0.059682	0.010567	0.413297	7.77863	1.66e-08	77	FALSE	TMEM75	98519
Ulcerative Colitis	ulc_colitis	rs2720658	8	129059423	T	A	0.059359	0.01065	0.38343	7.59197	2.56e-08	77	FALSE	TMEM75	98832
Ulcerative Colitis	ulc_colitis	rs2648861	8	129059568	A	G	0.059472	0.010649	0.383364	7.61968	2.4e-08	77	FALSE	TMEM75	98977
Ulcerative Colitis	ulc_colitis	rs2720660	8	129061242	A	G	0.06286	0.010856	0.345467	8.14239	7.2e-09	77	FALSE	NA	NA
Ulcerative Colitis	ulc_colitis	rs2608056	8	129072832	A	G	0.069941	0.01103	0.325347	9.62777	2.36e-10	77	TRUE	NA	NA
Ulcerative Colitis	ulc_colitis	rs2648876	8	129072966	A	G	0.063609	0.010827	0.345294	8.36237	4.34e-09	77	FALSE	NA	NA
Ulcerative Colitis	ulc_colitis	rs2648879	8	129073712	G	A	0.064338	0.010798	0.352919	8.58117	2.62e-09	77	FALSE	NA	NA
Ulcerative Colitis	ulc_colitis	rs2608053	8	129075832	T	C	0.060409	0.010484	0.456571	8.0689	8.53e-09	77	FALSE	NA	NA
Ulcerative Colitis	ulc_colitis	rs2608052	8	129076284	A	C	0.066206	0.010661	0.395525	9.26291	5.46e-10	77	FALSE	NA	NA
Ulcerative Colitis	ulc_colitis	rs2720665	8	129076509	C	T	0.060417	0.010484	0.46891	8.07091	8.49e-09	77	FALSE	NA	NA
Ulcerative Colitis	ulc_colitis	rs6476915	9	4839511	T	C	0.06308	0.010451	0.473657	8.78759	1.63e-09	78	FALSE	RCL1	-46642
Ulcerative Colitis	ulc_colitis	rs7869592	9	4876304	T	C	-0.059284	0.010677	0.502244	7.53941	2.89e-08	78	FALSE	RCL1	-83435
Ulcerative Colitis	ulc_colitis	rs62541503	9	4946261	A	G	-0.107634	0.018611	0.911099	8.124	7.52e-09	78	FALSE	JAK2	38772
Ulcerative Colitis	ulc_colitis	rs1327500	9	4961260	A	G	0.092557	0.013098	0.220975	11.782	1.65e-12	78	FALSE	JAK2	23773
Ulcerative Colitis	ulc_colitis	rs10815141	9	4962247	C	T	0.076209	0.011031	0.632768	11.2939	5.08e-12	78	FALSE	JAK2	22786
Ulcerative Colitis	ulc_colitis	rs10974892	9	4964774	A	G	0.089642	0.010703	0.555094	16.2371	5.79e-17	78	FALSE	JAK2	20259
Ulcerative Colitis	ulc_colitis	rs2031754	9	4965713	C	A	0.090692	0.012318	0.233495	12.7256	1.88e-13	78	FALSE	JAK2	19320
Ulcerative Colitis	ulc_colitis	rs7032169	9	4966178	C	T	0.069882	0.012003	0.257883	8.22384	5.97e-09	78	FALSE	JAK2	18855
Ulcerative Colitis	ulc_colitis	rs1327497	9	4967539	T	A	0.086595	0.010887	0.610903	14.7222	1.9e-15	78	FALSE	JAK2	17494
Ulcerative Colitis	ulc_colitis	rs7862851	9	4972397	C	G	-0.063148	0.011231	0.346451	7.71498	1.93e-08	78	FALSE	JAK2	12636
Ulcerative Colitis	ulc_colitis	rs7862852	9	4972398	C	T	-0.062776	0.01123	0.346613	7.63376	2.32e-08	78	FALSE	JAK2	12635
Ulcerative Colitis	ulc_colitis	rs62541511	9	4977563	G	T	-0.099213	0.013217	0.805626	13.1973	6.35e-14	78	FALSE	JAK2	7470
Ulcerative Colitis	ulc_colitis	rs2031752	9	4981354	C	G	-0.073039	0.011168	0.339019	10.1963	6.36e-11	78	FALSE	JAK2	3679
Ulcerative Colitis	ulc_colitis	rs10758669	9	4981602	C	A	0.090065	0.014376	0.349188	9.41475	3.85e-10	78	FALSE	JAK2	3431
Ulcerative Colitis	ulc_colitis	rs36051895	9	4981866	G	T	-0.119512	0.020727	0.687951	8.07915	8.33e-09	78	FALSE	JAK2	3167
Ulcerative Colitis	ulc_colitis	rs3808850	9	4983311	T	A	0.091439	0.016164	0.654454	7.80166	1.58e-08	78	FALSE	JAK2	1722
Ulcerative Colitis	ulc_colitis	rs2274472	9	4985542	T	C	0.097886	0.014987	0.642102	10.1715	6.74e-11	78	FALSE	JAK2	-509
Ulcerative Colitis	ulc_colitis	rs10974900	9	4987958	C	T	0.102926	0.014555	0.608283	11.7974	1.59e-12	78	FALSE	JAK2	-2925
Ulcerative Colitis	ulc_colitis	rs10156618	9	4988048	G	C	0.110986	0.011408	0.64883	21.614	2.43e-22	78	TRUE	JAK2	-3015
Ulcerative Colitis	ulc_colitis	rs10156475	9	4988341	C	T	0.101103	0.015393	0.611811	10.2778	5.27e-11	78	FALSE	JAK2	-3308
Ulcerative Colitis	ulc_colitis	rs7867137	9	4988657	T	C	0.101314	0.015635	0.611822	10.0231	9.48e-11	78	FALSE	JAK2	-3624
Ulcerative Colitis	ulc_colitis	rs7849067	9	4988683	C	G	0.10347	0.013717	0.608717	13.3194	4.79e-14	78	FALSE	JAK2	-3650
Ulcerative Colitis	ulc_colitis	rs7849191	9	4988761	C	T	0.104944	0.014645	0.608452	12.0941	8.05e-13	78	FALSE	JAK2	-3728
Ulcerative Colitis	ulc_colitis	rs10758670	9	4991379	G	A	0.10032	0.017527	0.637539	7.97143	1.07e-08	78	FALSE	JAK2	-6346
Ulcerative Colitis	ulc_colitis	rs10115312	9	5003973	G	T	-0.079769	0.011496	0.427047	11.3857	4.11e-12	78	FALSE	JAK2	-18940
Ulcerative Colitis	ulc_colitis	rs10815144	9	5010192	G	A	-0.088738	0.011082	0.475992	14.9091	1.23e-15	78	FALSE	JAK2	-25159
Ulcerative Colitis	ulc_colitis	rs7852988	9	5010751	C	A	-0.088229	0.010707	0.475998	15.7426	1.81e-16	78	FALSE	JAK2	-25718
Ulcerative Colitis	ulc_colitis	rs11506660	9	5034275	T	C	-0.084415	0.015352	0.709345	7.40722	3.92e-08	78	FALSE	JAK2	-49242
Ulcerative Colitis	ulc_colitis	rs10481522	9	5037002	T	A	-0.081218	0.010583	0.444231	13.7599	1.74e-14	78	FALSE	JAK2	-51969
Ulcerative Colitis	ulc_colitis	rs7023146	9	5040163	G	A	-0.091134	0.013315	0.472785	11.0985	7.97e-12	78	FALSE	JAK2	-55130
Ulcerative Colitis	ulc_colitis	rs7043371	9	5040203	T	A	-0.089781	0.012902	0.461315	11.448	3.56e-12	78	FALSE	JAK2	-55170
Ulcerative Colitis	ulc_colitis	rs7032785	9	5042046	C	T	-0.090345	0.013389	0.472598	10.8079	1.56e-11	78	FALSE	JAK2	-57013
Ulcerative Colitis	ulc_colitis	rs7033052	9	5042981	G	C	-0.085102	0.010666	0.436818	14.81	1.55e-15	78	FALSE	JAK2	-57948
Ulcerative Colitis	ulc_colitis	rs7037207	9	5043156	C	T	-0.090568	0.013128	0.472582	11.2641	5.44e-12	78	FALSE	JAK2	-58123
Ulcerative Colitis	ulc_colitis	rs12339774	9	5045916	C	T	-0.091092	0.013072	0.472424	11.4777	3.33e-12	78	FALSE	JAK2	-60883
Ulcerative Colitis	ulc_colitis	rs7863219	9	5046548	A	C	-0.08141	0.010519	0.442729	13.9794	1.05e-14	78	FALSE	JAK2	-61515
Ulcerative Colitis	ulc_colitis	rs7039518	9	5046881	T	C	-0.080663	0.01052	0.44247	13.7375	1.83e-14	78	FALSE	JAK2	-61848
Ulcerative Colitis	ulc_colitis	rs7028112	9	5048814	G	A	-0.09156	0.012938	0.47292	11.8134	1.54e-12	78	FALSE	JAK2	-63781
Ulcerative Colitis	ulc_colitis	rs1328917	9	5049065	G	T	-0.091101	0.012747	0.472762	12.035	9.23e-13	78	FALSE	JAK2	-64032
Ulcerative Colitis	ulc_colitis	rs1028912	9	5050369	G	C	-0.091022	0.013067	0.471368	11.4688	3.4e-12	78	FALSE	JAK2	-65336
Ulcerative Colitis	ulc_colitis	rs1536798	9	5056931	C	A	-0.091998	0.010539	0.485851	17.5673	2.71e-18	78	FALSE	JAK2	-71898
Ulcerative Colitis	ulc_colitis	rs7034878	9	5058991	A	C	-0.087727	0.010513	0.451056	16.1235	7.52e-17	78	FALSE	JAK2	-73958
Ulcerative Colitis	ulc_colitis	rs2149556	9	5059440	C	T	-0.089966	0.016205	0.448822	7.53762	2.9e-08	78	FALSE	JAK2	-74407
Ulcerative Colitis	ulc_colitis	rs7861599	9	5067298	C	T	-0.083076	0.010501	0.455069	14.5726	2.68e-15	78	FALSE	JAK2	-82265
Ulcerative Colitis	ulc_colitis	rs7869668	9	5069837	G	A	-0.092223	0.013235	0.490592	11.4761	3.34e-12	78	FALSE	JAK2	-84804
Ulcerative Colitis	ulc_colitis	rs10119004	9	5071049	G	A	-0.082306	0.010475	0.457309	14.3849	4.12e-15	78	FALSE	JAK2	-86016
Ulcerative Colitis	ulc_colitis	rs7875908	9	5081334	C	T	-0.089108	0.014737	0.480786	8.81678	1.52e-09	78	FALSE	JAK2	-96301
Ulcerative Colitis	ulc_colitis	rs2230724	9	5081780	G	A	-0.089055	0.014146	0.481683	9.50034	3.16e-10	78	FALSE	JAK2	-96747
Ulcerative Colitis	ulc_colitis	rs2149560	9	5082106	G	T	-0.089658	0.01395	0.48213	9.87197	1.34e-10	78	FALSE	JAK2	-97073
Ulcerative Colitis	ulc_colitis	rs7865719	9	5082333	A	G	-0.094099	0.013563	0.479375	11.3833	4.14e-12	78	FALSE	JAK2	-97300
Ulcerative Colitis	ulc_colitis	rs7857730	9	5084049	G	T	-0.08295	0.01404	0.453749	8.4486	3.56e-09	78	FALSE	JAK2	-99016
Ulcerative Colitis	ulc_colitis	rs6476939	9	5084837	T	A	-0.088532	0.013874	0.481365	9.7412	1.81e-10	78	FALSE	JAK2	-99804
Ulcerative Colitis	ulc_colitis	rs62543876	9	5085859	G	C	-0.090527	0.014058	0.453769	9.90702	1.24e-10	78	FALSE	JAK2	-100826
Ulcerative Colitis	ulc_colitis	rs2031906	9	5087495	C	T	-0.080312	0.012216	0.463175	10.2962	5.06e-11	78	FALSE	JAK2	-102462
Ulcerative Colitis	ulc_colitis	rs10117591	9	5094539	G	A	-0.083577	0.010504	0.452044	14.7325	1.85e-15	78	FALSE	JAK2	-109506
Ulcerative Colitis	ulc_colitis	rs7847294	9	5097281	A	C	-0.077081	0.010506	0.446227	12.6412	2.28e-13	78	FALSE	JAK2	-112248
Ulcerative Colitis	ulc_colitis	rs2094622	9	5105679	C	A	-0.078247	0.010501	0.450675	13.0153	9.65e-14	78	FALSE	JAK2	-120646
Ulcerative Colitis	ulc_colitis	rs7019858	9	5106610	C	T	-0.075182	0.010533	0.449507	12.0059	9.87e-13	78	FALSE	JAK2	-121577
Ulcerative Colitis	ulc_colitis	rs1328918	9	5107394	A	G	-0.0754	0.010505	0.448039	12.132	7.38e-13	78	FALSE	JAK2	-122361
Ulcerative Colitis	ulc_colitis	rs3780378	9	5112288	C	T	-0.079462	0.010503	0.453228	13.394	4.04e-14	78	FALSE	JAK2	-127255
Ulcerative Colitis	ulc_colitis	rs10815158	9	5112844	G	A	-0.078147	0.010501	0.451324	12.9839	1.04e-13	78	FALSE	JAK2	-127811
Ulcerative Colitis	ulc_colitis	rs6476941	9	5133609	C	T	-0.075049	0.01055	0.532865	11.9306	1.17e-12	78	FALSE	INSL6	-1630
Ulcerative Colitis	ulc_colitis	rs2381195	9	5145887	T	C	-0.080067	0.010515	0.454595	13.5586	2.76e-14	78	FALSE	INSL6	-13908
Ulcerative Colitis	ulc_colitis	rs7032706	9	5175059	T	C	-0.08227	0.010544	0.459065	14.1961	6.37e-15	78	FALSE	INSL6	-43080
Ulcerative Colitis	ulc_colitis	rs12682672	9	5187941	T	C	-0.086206	0.015743	0.703104	7.35087	4.46e-08	78	FALSE	INSL6	2273
Ulcerative Colitis	ulc_colitis	rs10758677	9	5188078	A	G	-0.075955	0.010526	0.490181	12.2539	5.57e-13	78	FALSE	INSL6	2410
Ulcerative Colitis	ulc_colitis	rs11999802	9	5189773	T	G	-0.082625	0.014836	0.728365	7.58153	2.62e-08	78	FALSE	INSL6	4105
Ulcerative Colitis	ulc_colitis	rs1322222	9	5190444	A	G	-0.085699	0.014463	0.70339	8.49403	3.21e-09	78	FALSE	INSL6	4776
Ulcerative Colitis	ulc_colitis	rs7850294	9	5191128	A	G	-0.085302	0.013725	0.703374	9.27688	5.29e-10	78	FALSE	INSL6	5460
Ulcerative Colitis	ulc_colitis	rs6476945	9	5191793	C	T	-0.084032	0.014147	0.704653	8.53267	2.93e-09	78	FALSE	INSL6	6125
Ulcerative Colitis	ulc_colitis	rs10122037	9	5192874	C	T	-0.084321	0.015346	0.70583	7.39736	4.01e-08	78	FALSE	INSL6	7206
Ulcerative Colitis	ulc_colitis	rs2038588	9	5196262	C	T	-0.072208	0.010601	0.458717	10.9994	1e-11	78	FALSE	INSL6	10594
Ulcerative Colitis	ulc_colitis	rs113683988	9	5206800	T	C	-0.076942	0.011164	0.666727	11.2441	5.7e-12	78	FALSE	INSL6	21132
Ulcerative Colitis	ulc_colitis	rs112603351	9	5206829	G	A	-0.077293	0.011165	0.667105	11.3384	4.59e-12	78	FALSE	INSL6	21161
Ulcerative Colitis	ulc_colitis	rs72701680	9	5207294	A	T	-0.077772	0.011166	0.667402	11.4677	3.41e-12	78	FALSE	INSL6	21626
Ulcerative Colitis	ulc_colitis	rs72701682	9	5208025	A	G	-0.080668	0.011206	0.669868	12.1973	6.35e-13	78	FALSE	INSL6	22357
Ulcerative Colitis	ulc_colitis	rs6476949	9	5208048	G	A	-0.076105	0.01116	0.66641	11.0236	9.47e-12	78	FALSE	INSL6	22380
Ulcerative Colitis	ulc_colitis	rs1590268	9	5209433	T	A	-0.078301	0.011134	0.666689	11.6755	2.11e-12	78	FALSE	INSL4	21986
Ulcerative Colitis	ulc_colitis	rs7858422	9	5209797	G	T	-0.076039	0.011176	0.668444	10.9767	1.06e-11	78	FALSE	INSL4	21622
Ulcerative Colitis	ulc_colitis	rs7874495	9	5209804	A	G	-0.075752	0.011171	0.667639	10.9086	1.23e-11	78	FALSE	INSL4	21615
Ulcerative Colitis	ulc_colitis	rs7850228	9	5210671	C	G	-0.077713	0.011132	0.666635	11.5169	3.04e-12	78	FALSE	INSL4	20748
Ulcerative Colitis	ulc_colitis	rs7868706	9	5210936	T	G	-0.077599	0.011131	0.666161	11.4863	3.26e-12	78	FALSE	INSL4	20483
Ulcerative Colitis	ulc_colitis	rs12342390	9	5211297	G	A	-0.076525	0.011169	0.667847	11.1199	7.59e-12	78	FALSE	INSL4	20122
Ulcerative Colitis	ulc_colitis	rs10815172	9	5212254	T	A	-0.077925	0.011132	0.666705	11.5757	2.66e-12	78	FALSE	INSL4	19165
Ulcerative Colitis	ulc_colitis	rs10975003	9	5213687	T	C	-0.071674	0.010943	0.651591	10.2252	5.95e-11	78	FALSE	INSL4	17732
Ulcerative Colitis	ulc_colitis	rs4008433	9	5215064	T	G	-0.069353	0.010737	0.438287	9.96414	1.09e-10	78	FALSE	INSL4	16355
Ulcerative Colitis	ulc_colitis	rs12343727	9	5215926	A	G	-0.071016	0.010979	0.652697	9.9896	1.02e-10	78	FALSE	INSL4	15493
Ulcerative Colitis	ulc_colitis	rs12347799	9	5215954	G	A	-0.071086	0.010953	0.652828	10.0517	8.88e-11	78	FALSE	INSL4	15465
Ulcerative Colitis	ulc_colitis	rs2093448	9	5230444	T	G	-0.078992	0.014481	0.680501	7.29962	5.02e-08	78	FALSE	INSL4	975
Ulcerative Colitis	ulc_colitis	rs7861755	9	5273180	C	T	-0.065466	0.010528	0.476491	9.28555	5.18e-10	79	TRUE	RLN2	26688
Ulcerative Colitis	ulc_colitis	rs7861763	9	5273194	C	T	-0.065426	0.01053	0.476289	9.27167	5.35e-10	79	FALSE	RLN2	26674
Ulcerative Colitis	ulc_colitis	rs12001578	9	5273896	T	C	-0.060244	0.010823	0.467786	7.57464	2.66e-08	79	FALSE	RLN2	25972
Ulcerative Colitis	ulc_colitis	rs13291096	9	117491057	A	T	0.136064	0.023119	0.917726	8.38935	4.08e-09	80	FALSE	TNFSF15	55858
Ulcerative Colitis	ulc_colitis	rs4978607	9	117508437	T	C	-0.097485	0.01778	0.09105	7.36789	4.29e-08	80	FALSE	TNFSF15	38478
Ulcerative Colitis	ulc_colitis	rs7875195	9	117512177	A	G	-0.099283	0.017786	0.09093	7.61343	2.44e-08	80	FALSE	TNFSF15	34738
Ulcerative Colitis	ulc_colitis	rs4574921	9	117538334	C	T	-0.126594	0.016441	0.230901	13.8466	1.42e-14	80	FALSE	TNFSF15	8581
Ulcerative Colitis	ulc_colitis	rs34367625	9	117541414	C	T	0.137025	0.020394	0.909274	10.7214	1.9e-11	80	FALSE	TNFSF15	5501
Ulcerative Colitis	ulc_colitis	rs10114470	9	117547772	T	C	-0.117038	0.011716	0.275316	22.7404	1.82e-23	80	FALSE	TNFSF15	-857
Ulcerative Colitis	ulc_colitis	rs3810936	9	117552885	T	C	-0.117384	0.011689	0.277695	22.9716	1.07e-23	80	FALSE	TNFSF15	-5970
Ulcerative Colitis	ulc_colitis	rs4246905	9	117553249	T	C	-0.128363	0.012174	0.247498	25.2347	5.82e-26	80	TRUE	TNFSF15	-6334
Ulcerative Colitis	ulc_colitis	rs6478108	9	117558703	C	T	-0.110811	0.011222	0.321393	22.2425	5.72e-23	80	FALSE	TNFSF15	-11788
Ulcerative Colitis	ulc_colitis	rs56339337	9	117560960	A	G	-0.096058	0.015111	0.874959	9.67175	2.13e-10	80	FALSE	TNFSF15	-14045
Ulcerative Colitis	ulc_colitis	rs4372078	9	117563687	T	G	-0.12121	0.011906	0.280084	23.5873	2.59e-24	80	FALSE	TNFSF15	-16772
Ulcerative Colitis	ulc_colitis	rs4366152	9	117564875	T	C	-0.11469	0.012426	0.309181	19.5413	2.88e-20	80	FALSE	TNFSF15	-17960
Ulcerative Colitis	ulc_colitis	rs4263839	9	117566440	A	G	-0.114768	0.012519	0.309131	19.2889	5.14e-20	80	FALSE	TNFSF15	-19525
Ulcerative Colitis	ulc_colitis	rs6478109	9	117568766	A	G	-0.110519	0.014049	0.318795	14.4172	3.83e-15	80	FALSE	TNFSF15	360
Ulcerative Colitis	ulc_colitis	rs7848647	9	117569046	T	C	-0.109668	0.013977	0.318597	14.3479	4.49e-15	80	FALSE	TNFSF15	640
Ulcerative Colitis	ulc_colitis	rs10982414	9	117574224	C	G	-0.097175	0.01558	0.885446	9.33817	4.59e-10	80	FALSE	TNFSF15	5818
Ulcerative Colitis	ulc_colitis	rs10817677	9	117575925	C	T	-0.086399	0.015211	0.87748	7.86004	1.38e-08	80	FALSE	TNFSF15	7519
Ulcerative Colitis	ulc_colitis	rs12237626	9	117576300	G	A	-0.099753	0.016143	0.89518	9.1781	6.64e-10	80	FALSE	TNFSF15	7894
Ulcerative Colitis	ulc_colitis	rs7865494	9	117576479	C	T	-0.084562	0.015211	0.877493	7.55668	2.78e-08	80	FALSE	TNFSF15	8073
Ulcerative Colitis	ulc_colitis	rs7866221	9	117576967	G	T	-0.085552	0.014775	0.867672	8.14151	7.22e-09	80	FALSE	TNFSF15	8561
Ulcerative Colitis	ulc_colitis	rs7866379	9	117577237	C	T	-0.085165	0.014777	0.867641	8.07286	8.46e-09	80	FALSE	TNFSF15	8831
Ulcerative Colitis	ulc_colitis	rs10117997	9	117578440	A	T	-0.085159	0.015156	0.876627	7.70526	1.97e-08	80	FALSE	TNFSF15	10034
Ulcerative Colitis	ulc_colitis	rs10817678	9	117579457	G	A	-0.103503	0.01791	0.32777	8.11271	7.71e-09	80	FALSE	TNFSF15	11051
Ulcerative Colitis	ulc_colitis	rs7869487	9	117580914	C	T	-0.109393	0.01409	0.29936	14.0643	8.62e-15	80	FALSE	TNFSF15	12508
Ulcerative Colitis	ulc_colitis	rs12340243	9	117581178	T	G	-0.08522	0.015122	0.876453	7.74762	1.79e-08	80	FALSE	TNFSF15	12772
Ulcerative Colitis	ulc_colitis	rs10982415	9	117581660	G	A	-0.085266	0.015094	0.87554	7.78102	1.66e-08	80	FALSE	TNFSF15	13254
Ulcerative Colitis	ulc_colitis	rs2145929	9	117581940	T	C	-0.08355	0.015057	0.875334	7.53071	2.95e-08	80	FALSE	TNFSF15	13534
Ulcerative Colitis	ulc_colitis	rs7873916	9	117582087	A	G	-0.083698	0.015058	0.87535	7.55446	2.79e-08	80	FALSE	TNFSF15	13681
Ulcerative Colitis	ulc_colitis	rs10982416	9	117583919	T	A	-0.105272	0.018641	0.882616	7.77684	1.67e-08	80	FALSE	TNFSF15	15513
Ulcerative Colitis	ulc_colitis	rs7868351	9	117584082	T	G	-0.085136	0.014695	0.866696	8.15028	7.07e-09	80	FALSE	TNFSF15	15676
Ulcerative Colitis	ulc_colitis	rs7029554	9	117585370	A	G	-0.083595	0.014623	0.865294	7.95346	1.11e-08	80	FALSE	TNFSF15	16964
Ulcerative Colitis	ulc_colitis	rs7032906	9	117585465	C	T	-0.083835	0.014675	0.866132	7.9433	1.14e-08	80	FALSE	TNFSF15	17059
Ulcerative Colitis	ulc_colitis	rs1322063	9	117585482	A	G	-0.100814	0.017208	0.107018	8.31911	4.8e-09	80	FALSE	TNFSF15	17076
Ulcerative Colitis	ulc_colitis	rs1407306	9	117586409	G	T	-0.082369	0.014628	0.865511	7.73601	1.84e-08	80	FALSE	TNFSF15	18003
Ulcerative Colitis	ulc_colitis	rs12337233	9	117587413	C	T	-0.085753	0.015155	0.876631	7.80481	1.57e-08	80	FALSE	TNFSF15	19007
Ulcerative Colitis	ulc_colitis	rs10982417	9	117589613	C	T	-0.101992	0.016162	0.895101	9.54246	2.87e-10	80	FALSE	TNFSF15	21207
Ulcerative Colitis	ulc_colitis	rs7468800	9	117592005	C	A	-0.106238	0.016352	0.897753	10.0713	8.49e-11	80	FALSE	TNFSF15	23599
Ulcerative Colitis	ulc_colitis	rs722126	9	117592778	G	T	-0.10538	0.017531	0.278899	8.722	1.9e-09	80	FALSE	TNFSF15	24372
Ulcerative Colitis	ulc_colitis	rs1590256	9	117593675	T	C	-0.102301	0.016068	0.893292	9.69989	2e-10	80	FALSE	TNFSF15	25269
Ulcerative Colitis	ulc_colitis	rs7872350	9	117594017	C	T	-0.103298	0.016058	0.893271	9.88765	1.3e-10	80	FALSE	TNFSF15	25611
Ulcerative Colitis	ulc_colitis	rs6478111	9	117596180	C	T	-0.101319	0.01606	0.893435	9.53782	2.9e-10	80	FALSE	TNFSF15	27774
Ulcerative Colitis	ulc_colitis	rs12238227	9	117599640	T	C	-0.102454	0.016058	0.894031	9.73794	1.83e-10	80	FALSE	TNFSF15	31234
Ulcerative Colitis	ulc_colitis	rs10982420	9	117601083	A	T	-0.100897	0.016056	0.893246	9.46767	3.41e-10	80	FALSE	TNFSF15	32677
Ulcerative Colitis	ulc_colitis	rs56235203	9	117602296	A	G	-0.099726	0.015983	0.892035	9.34447	4.52e-10	80	FALSE	TNFSF15	33890
Ulcerative Colitis	ulc_colitis	rs79894446	9	117602492	T	C	-0.101383	0.01604	0.893565	9.57038	2.69e-10	80	FALSE	TNFSF15	34086
Ulcerative Colitis	ulc_colitis	rs2145930	9	117602645	C	G	-0.098737	0.016074	0.893482	9.07779	8.36e-10	80	FALSE	TNFSF15	34239
Ulcerative Colitis	ulc_colitis	rs10982421	9	117603159	C	A	-0.100393	0.016058	0.893261	9.37829	4.19e-10	80	FALSE	TNFSF15	34753
Ulcerative Colitis	ulc_colitis	rs10982422	9	117603783	T	C	-0.100101	0.016055	0.893104	9.33178	4.66e-10	80	FALSE	TNFSF15	35377
Ulcerative Colitis	ulc_colitis	rs1075074	9	117604246	A	G	-0.103113	0.016041	0.893566	9.87469	1.33e-10	80	FALSE	TNFSF15	35840
Ulcerative Colitis	ulc_colitis	rs11560576	9	117604514	A	T	-0.100787	0.01615	0.894814	9.34701	4.5e-10	80	FALSE	TNFSF15	36108
Ulcerative Colitis	ulc_colitis	rs11554257	9	117605070	T	C	-0.101446	0.016045	0.893662	9.57616	2.65e-10	80	FALSE	TNFSF15	36664
Ulcerative Colitis	ulc_colitis	rs2418318	9	117605249	T	C	-0.100661	0.016003	0.892558	9.48549	3.27e-10	80	FALSE	TNFSF15	36843
Ulcerative Colitis	ulc_colitis	rs10982423	9	117605862	A	C	-0.099737	0.016077	0.893388	9.24509	5.69e-10	80	FALSE	TNFSF15	37456
Ulcerative Colitis	ulc_colitis	rs10982424	9	117606144	G	A	-0.099384	0.016063	0.89345	9.19924	6.32e-10	80	FALSE	TNFSF15	37738
Ulcerative Colitis	ulc_colitis	rs10982425	9	117606205	C	T	-0.100849	0.016061	0.893389	9.45491	3.51e-10	80	FALSE	TNFSF15	37799
Ulcerative Colitis	ulc_colitis	rs12237931	9	117607618	G	A	-0.10269	0.016065	0.893582	9.77182	1.69e-10	80	FALSE	TNFSF15	39212
Ulcerative Colitis	ulc_colitis	rs1885385	9	117608008	T	A	-0.084584	0.015193	0.876026	7.57719	2.65e-08	80	FALSE	TNFSF15	39602
Ulcerative Colitis	ulc_colitis	rs10491581	9	117609723	T	A	-0.097374	0.016299	0.897228	8.6234	2.38e-09	80	FALSE	TNFSF15	41317
Ulcerative Colitis	ulc_colitis	rs16931895	9	117609919	A	C	-0.0976	0.016295	0.897101	8.66443	2.17e-09	80	FALSE	TNFSF15	41513
Ulcerative Colitis	ulc_colitis	rs2093403	9	117611913	T	C	-0.097015	0.016328	0.897599	8.53722	2.9e-09	80	FALSE	TNFSF15	43507
Ulcerative Colitis	ulc_colitis	rs6478112	9	117617443	G	C	-0.102745	0.017392	0.102023	8.44773	3.57e-09	80	FALSE	TNFSF8	38560
Ulcerative Colitis	ulc_colitis	rs10982431	9	117617566	G	A	-0.094433	0.016288	0.89649	8.16139	6.9e-09	80	FALSE	TNFSF8	38437
Ulcerative Colitis	ulc_colitis	rs79021241	9	117618273	C	T	-0.094537	0.016288	0.896482	8.1776	6.64e-09	80	FALSE	TNFSF8	37730
Ulcerative Colitis	ulc_colitis	rs7040029	9	117619214	T	C	-0.101021	0.016304	0.275396	9.22451	5.96e-10	80	FALSE	TNFSF8	36789
Ulcerative Colitis	ulc_colitis	rs2418321	9	117620047	C	T	-0.094654	0.016286	0.896384	8.19771	6.34e-09	80	FALSE	TNFSF8	35956
Ulcerative Colitis	ulc_colitis	rs10982433	9	117620404	T	C	-0.095307	0.016289	0.896469	8.29938	5.02e-09	80	FALSE	TNFSF8	35599
Ulcerative Colitis	ulc_colitis	rs2145931	9	117620715	T	C	-0.093549	0.016259	0.896506	8.04781	8.96e-09	80	FALSE	TNFSF8	35288
Ulcerative Colitis	ulc_colitis	rs1467563	9	117624149	T	A	-0.096451	0.017346	0.28582	7.55922	2.76e-08	80	FALSE	TNFSF8	31854
Ulcerative Colitis	ulc_colitis	rs10982436	9	117624730	G	C	-0.095423	0.016289	0.896358	8.31769	4.81e-09	80	FALSE	TNFSF8	31273
Ulcerative Colitis	ulc_colitis	rs10982438	9	117625899	G	A	-0.094611	0.016286	0.89624	8.19145	6.44e-09	80	FALSE	TNFSF8	30104
Ulcerative Colitis	ulc_colitis	rs7866342	9	117627569	G	T	-0.095864	0.017047	0.285717	7.71734	1.92e-08	80	FALSE	TNFSF8	28434
Ulcerative Colitis	ulc_colitis	rs2093404	9	117638379	A	G	-0.095592	0.016628	0.112319	8.03502	9.23e-09	80	FALSE	TNFSF8	17624
Ulcerative Colitis	ulc_colitis	rs1135314	9	139258462	A	G	-0.062107	0.011329	0.678758	7.36656	4.3e-08	81	FALSE	CARD9	-2107
Ulcerative Colitis	ulc_colitis	rs141992399	9	139259592	C	G	0.655886	0.116232	0.996883	7.76594	1.71e-08	81	FALSE	CARD9	-3237
Ulcerative Colitis	ulc_colitis	rs3812555	9	139261933	C	T	-0.079728	0.014271	0.686597	7.62495	2.37e-08	81	FALSE	CARD9	-5578
Ulcerative Colitis	ulc_colitis	rs11145919	9	139302526	G	T	-0.074022	0.012705	0.699126	8.23462	5.83e-09	81	FALSE	SDCCAG3	-6149
Ulcerative Colitis	ulc_colitis	rs4298601	9	139303290	G	C	-0.067959	0.011374	0.688801	8.62603	2.37e-09	81	TRUE	SDCCAG3	-6913
Ulcerative Colitis	ulc_colitis	rs4487900	9	139303301	A	G	-0.069835	0.011887	0.52557	8.3622	4.34e-09	81	FALSE	SDCCAG3	-6924
Ulcerative Colitis	ulc_colitis	rs2182791	10	6661863	G	T	0.068299	0.012264	0.758615	7.58126	2.62e-08	82	FALSE	PRKCQ	39600
Ulcerative Colitis	ulc_colitis	rs2182790	10	6661865	G	A	0.068341	0.012265	0.758627	7.58879	2.58e-08	82	TRUE	PRKCQ	39602
Ulcerative Colitis	ulc_colitis	rs684395	10	30719112	C	G	-0.059174	0.010677	0.389663	7.51419	3.06e-08	83	FALSE	MAP3K8	3754
Ulcerative Colitis	ulc_colitis	rs306589	10	30723831	A	G	-0.059177	0.010675	0.389185	7.51795	3.03e-08	83	TRUE	MAP3K8	-965
Ulcerative Colitis	ulc_colitis	rs1042058	10	30728101	T	C	-0.058873	0.010675	0.389101	7.44739	3.57e-08	83	FALSE	MAP3K8	-5235
Ulcerative Colitis	ulc_colitis	rs2907	10	30728250	A	G	-0.058666	0.010675	0.389064	7.3991	3.99e-08	83	FALSE	MAP3K8	-5384
Ulcerative Colitis	ulc_colitis	rs2384273	10	35272662	C	G	-0.05899	0.010819	0.642368	7.29408	5.08e-08	84	FALSE	CUL2	24817
Ulcerative Colitis	ulc_colitis	rs79749947	10	35277081	A	T	-0.05938	0.010818	0.642484	7.38349	4.14e-08	84	FALSE	CUL2	20398
Ulcerative Colitis	ulc_colitis	rs9787566	10	35279455	T	A	-0.059027	0.010819	0.642658	7.30182	4.99e-08	84	FALSE	CUL2	18024
Ulcerative Colitis	ulc_colitis	rs4351760	10	35280254	A	G	-0.059165	0.010818	0.642759	7.33405	4.63e-08	84	FALSE	CUL2	17225
Ulcerative Colitis	ulc_colitis	rs4934527	10	35281118	T	A	-0.059809	0.010817	0.642	7.48252	3.29e-08	84	FALSE	CUL2	16361
Ulcerative Colitis	ulc_colitis	rs11597483	10	35285117	A	G	-0.059203	0.010818	0.642741	7.34352	4.53e-08	84	FALSE	CUL2	12362
Ulcerative Colitis	ulc_colitis	rs35317849	10	35285721	C	A	-0.059175	0.010818	0.642755	7.3372	4.6e-08	84	FALSE	CUL2	11758
Ulcerative Colitis	ulc_colitis	rs4934697	10	35287192	C	T	-0.059296	0.010818	0.642743	7.36463	4.32e-08	84	FALSE	CUL2	10287
Ulcerative Colitis	ulc_colitis	rs35848945	10	35287561	G	T	-0.059967	0.010818	0.642796	7.51707	3.04e-08	84	TRUE	CUL2	9918
Ulcerative Colitis	ulc_colitis	rs17582416	10	35287650	T	G	-0.059305	0.010817	0.642771	7.36682	4.3e-08	84	FALSE	CUL2	9829
Ulcerative Colitis	ulc_colitis	rs11597392	10	35288575	T	C	-0.059666	0.010816	0.642376	7.45119	3.54e-08	84	FALSE	CUL2	8904
Ulcerative Colitis	ulc_colitis	rs35521908	10	35289570	T	A	-0.058969	0.010816	0.642376	7.29304	5.09e-08	84	FALSE	CUL2	7909
Ulcerative Colitis	ulc_colitis	rs4934698	10	35290236	A	G	-0.059596	0.010816	0.642039	7.43543	3.67e-08	84	FALSE	CUL2	7243
Ulcerative Colitis	ulc_colitis	rs11010067	10	35295431	C	G	-0.059378	0.010815	0.641985	7.38594	4.11e-08	84	FALSE	CUL2	2048
Ulcerative Colitis	ulc_colitis	rs34815241	10	35296676	T	C	-0.059038	0.010816	0.642302	7.3088	4.91e-08	84	FALSE	CUL2	803
Ulcerative Colitis	ulc_colitis	rs2384275	10	35297142	A	G	-0.059818	0.010815	0.642015	7.48628	3.26e-08	84	FALSE	CUL2	337
Ulcerative Colitis	ulc_colitis	rs2001893	10	35300623	G	A	-0.059929	0.010815	0.641992	7.51183	3.08e-08	84	FALSE	CUL2	-3144
Ulcerative Colitis	ulc_colitis	rs4934529	10	35302376	T	A	-0.059202	0.010816	0.642398	7.34547	4.51e-08	84	FALSE	CUL2	-4897
Ulcerative Colitis	ulc_colitis	rs12830	10	35302705	C	T	-0.059242	0.010816	0.642397	7.35471	4.42e-08	85	FALSE	CUL2	-5226
Ulcerative Colitis	ulc_colitis	rs7920095	10	35303334	G	A	-0.059242	0.010816	0.642399	7.35458	4.42e-08	85	FALSE	CUL2	-5855
Ulcerative Colitis	ulc_colitis	rs12268745	10	35305989	C	G	-0.059499	0.010816	0.642088	7.41314	3.86e-08	85	FALSE	CUL2	-8510
Ulcerative Colitis	ulc_colitis	rs72789609	10	35306206	C	T	-0.059452	0.010816	0.642354	7.40215	3.96e-08	85	FALSE	CUL2	-8727
Ulcerative Colitis	ulc_colitis	rs4934699	10	35306576	A	G	-0.059321	0.010818	0.642821	7.36932	4.27e-08	85	FALSE	CUL2	-9097
Ulcerative Colitis	ulc_colitis	rs7923172	10	35309367	G	A	-0.059328	0.010816	0.64209	7.37428	4.22e-08	85	FALSE	CUL2	-11888
Ulcerative Colitis	ulc_colitis	rs7908573	10	35309513	T	C	-0.059157	0.010817	0.642433	7.33444	4.63e-08	85	FALSE	CUL2	-12034
Ulcerative Colitis	ulc_colitis	rs7923217	10	35309589	A	G	-0.059746	0.010816	0.642032	7.46968	3.39e-08	85	FALSE	CUL2	-12110
Ulcerative Colitis	ulc_colitis	rs12263773	10	35316138	A	T	-0.060586	0.010873	0.641971	7.58882	2.58e-08	85	FALSE	CUL2	-18659
Ulcerative Colitis	ulc_colitis	rs3740083	10	35320383	C	T	-0.059727	0.010816	0.642092	7.46509	3.43e-08	85	FALSE	CUL2	-22904
Ulcerative Colitis	ulc_colitis	rs17583009	10	35320915	T	C	-0.05976	0.010816	0.642376	7.47236	3.37e-08	85	FALSE	CUL2	-23436
Ulcerative Colitis	ulc_colitis	rs12261654	10	35322024	G	A	-0.059625	0.010816	0.642077	7.44199	3.61e-08	85	FALSE	CUL2	-24545
Ulcerative Colitis	ulc_colitis	rs4934702	10	35323074	T	C	-0.059854	0.010815	0.642251	7.49442	3.2e-08	85	FALSE	CUL2	-25595
Ulcerative Colitis	ulc_colitis	rs2244100	10	35323636	G	A	0.059436	0.010815	0.358206	7.39956	3.99e-08	85	FALSE	CUL2	-26157
Ulcerative Colitis	ulc_colitis	rs7079205	10	35324619	C	T	-0.060323	0.010872	0.648785	7.5302	2.95e-08	85	FALSE	CUL2	-27140
Ulcerative Colitis	ulc_colitis	rs11595898	10	35326263	T	C	-0.05937	0.010816	0.642377	7.38361	4.13e-08	85	FALSE	CUL2	-28784
Ulcerative Colitis	ulc_colitis	rs2384283	10	35326789	G	A	-0.059453	0.010816	0.642394	7.40264	3.96e-08	85	FALSE	CUL2	-29310
Ulcerative Colitis	ulc_colitis	rs11010077	10	35328088	A	G	-0.059925	0.010815	0.641997	7.51091	3.08e-08	85	FALSE	CUL2	-30609
Ulcerative Colitis	ulc_colitis	rs9794325	10	35328847	G	A	-0.059624	0.010844	0.642395	7.40575	3.93e-08	85	FALSE	CUL2	-31368
Ulcerative Colitis	ulc_colitis	rs66887762	10	35330577	C	T	-0.059351	0.010816	0.642346	7.37893	4.18e-08	85	FALSE	CUL2	-33098
Ulcerative Colitis	ulc_colitis	rs59418206	10	35331624	G	A	-0.060755	0.010845	0.642401	7.6641	2.17e-08	85	FALSE	CUL2	-34145
Ulcerative Colitis	ulc_colitis	rs4934704	10	35332164	C	T	-0.059851	0.010816	0.642083	7.49345	3.21e-08	85	FALSE	CUL2	-34685
Ulcerative Colitis	ulc_colitis	rs10508815	10	35332621	A	C	-0.059643	0.010816	0.642047	7.44553	3.58e-08	85	FALSE	CUL2	-35142
Ulcerative Colitis	ulc_colitis	rs4934706	10	35334595	C	T	-0.059721	0.010816	0.642073	7.46358	3.44e-08	85	FALSE	CUL2	-37116
Ulcerative Colitis	ulc_colitis	rs4934707	10	35334613	C	G	-0.059949	0.010816	0.642366	7.51577	3.05e-08	85	FALSE	CUL2	-37134
Ulcerative Colitis	ulc_colitis	rs10437420	10	35335044	C	A	-0.060039	0.010815	0.642007	7.53698	2.9e-08	85	FALSE	CUL2	-37565
Ulcerative Colitis	ulc_colitis	rs4934709	10	35339324	C	A	-0.059159	0.010816	0.642237	7.33594	4.61e-08	85	FALSE	CUL2	-41845
Ulcerative Colitis	ulc_colitis	rs12245096	10	35340009	T	C	-0.060235	0.010873	0.641935	7.50817	3.1e-08	85	FALSE	CUL2	-42530
Ulcerative Colitis	ulc_colitis	rs6481935	10	35342959	C	T	-0.05916	0.010815	0.641945	7.33681	4.6e-08	85	FALSE	CUL2	-45480
Ulcerative Colitis	ulc_colitis	rs2384289	10	35343525	G	A	-0.059286	0.010815	0.64194	7.36541	4.31e-08	85	FALSE	CUL2	-46046
Ulcerative Colitis	ulc_colitis	rs1926556	10	35344907	T	C	-0.059735	0.010901	0.642336	7.36107	4.35e-08	85	FALSE	CUL2	-47428
Ulcerative Colitis	ulc_colitis	rs34087268	10	35346724	T	G	-0.059235	0.010816	0.642347	7.35293	4.44e-08	85	FALSE	CUL2	-49245
Ulcerative Colitis	ulc_colitis	rs12242882	10	35347860	G	C	-0.059026	0.010815	0.641969	7.30631	4.94e-08	85	FALSE	CUL2	-50381
Ulcerative Colitis	ulc_colitis	rs2148482	10	35348910	A	G	-0.059058	0.010816	0.642063	7.31326	4.86e-08	85	FALSE	CUL2	-51431
Ulcerative Colitis	ulc_colitis	rs7099036	10	35349574	C	T	-0.059873	0.010816	0.642074	7.49815	3.18e-08	85	FALSE	CUL2	-52095
Ulcerative Colitis	ulc_colitis	rs4934710	10	35350416	T	C	-0.059364	0.010818	0.642232	7.37969	4.17e-08	85	FALSE	CUL2	-52937
Ulcerative Colitis	ulc_colitis	rs11010082	10	35351155	A	G	-0.059501	0.010815	0.641963	7.41393	3.86e-08	85	FALSE	CUL2	-53676
Ulcerative Colitis	ulc_colitis	rs58159560	10	35351249	C	T	-0.059156	0.010816	0.642358	7.33505	4.62e-08	85	FALSE	CUL2	-53770
Ulcerative Colitis	ulc_colitis	rs11010083	10	35351531	C	G	-0.059493	0.010816	0.642043	7.41167	3.88e-08	85	FALSE	CUL2	-54052
Ulcerative Colitis	ulc_colitis	rs35784065	10	35353574	C	T	-0.059384	0.010816	0.642347	7.38663	4.11e-08	85	FALSE	CUL2	-56095
Ulcerative Colitis	ulc_colitis	rs12240347	10	35359475	A	G	-0.05949	0.010816	0.64191	7.41088	3.88e-08	85	FALSE	CUL2	-61996
Ulcerative Colitis	ulc_colitis	rs4934533	10	35359619	A	G	-0.059404	0.010816	0.641963	7.39152	4.06e-08	85	FALSE	CUL2	-62140
Ulcerative Colitis	ulc_colitis	rs4934711	10	35360310	G	A	-0.059183	0.010816	0.642019	7.34109	4.56e-08	85	FALSE	CUL2	-62831
Ulcerative Colitis	ulc_colitis	rs34375045	10	35362356	A	C	-0.059843	0.010816	0.642348	7.491	3.23e-08	85	FALSE	CUL2	-64877
Ulcerative Colitis	ulc_colitis	rs61104795	10	35362681	T	C	-0.058974	0.010816	0.642042	7.29356	5.09e-08	85	FALSE	CUL2	-65202
Ulcerative Colitis	ulc_colitis	rs12248333	10	35362977	A	G	-0.059065	0.010823	0.643583	7.30544	4.95e-08	85	FALSE	CUL2	-65498
Ulcerative Colitis	ulc_colitis	rs4934715	10	35364992	G	T	-0.059737	0.010873	0.641955	7.39508	4.03e-08	85	FALSE	CUL2	-67513
Ulcerative Colitis	ulc_colitis	rs34304999	10	35365705	C	T	-0.059898	0.010817	0.641885	7.50311	3.14e-08	85	FALSE	CUL2	-68226
Ulcerative Colitis	ulc_colitis	rs12773169	10	35366462	G	C	-0.060054	0.010816	0.641855	7.54007	2.88e-08	85	FALSE	CUL2	-68983
Ulcerative Colitis	ulc_colitis	rs7099593	10	35366878	A	C	-0.059906	0.010816	0.642055	7.50554	3.12e-08	85	FALSE	CUL2	-69399
Ulcerative Colitis	ulc_colitis	rs7084196	10	35367161	T	C	-0.059885	0.010816	0.642052	7.50067	3.16e-08	85	FALSE	CUL2	-69682
Ulcerative Colitis	ulc_colitis	rs13376871	10	35369056	A	G	-0.059468	0.010816	0.642035	7.40584	3.93e-08	85	FALSE	CUL2	-71577
Ulcerative Colitis	ulc_colitis	rs4934716	10	35369299	A	G	-0.05966	0.010816	0.642036	7.44943	3.55e-08	85	FALSE	CUL2	-71820
Ulcerative Colitis	ulc_colitis	rs13376801	10	35370443	T	C	-0.05907	0.010816	0.642016	7.31549	4.84e-08	85	FALSE	CUL2	-72964
Ulcerative Colitis	ulc_colitis	rs67976880	10	35372261	G	C	-0.059441	0.010816	0.642373	7.39949	3.99e-08	85	FALSE	CUL2	-74782
Ulcerative Colitis	ulc_colitis	rs72789687	10	35372489	G	A	-0.059659	0.010816	0.642374	7.44915	3.56e-08	85	FALSE	CUL2	-75010
Ulcerative Colitis	ulc_colitis	rs4934718	10	35374350	A	T	-0.05927	0.010817	0.642107	7.35967	4.37e-08	85	FALSE	CUL2	-76871
Ulcerative Colitis	ulc_colitis	rs7079498	10	35375344	C	T	-0.059588	0.010819	0.642623	7.42887	3.73e-08	85	FALSE	CUL2	-77865
Ulcerative Colitis	ulc_colitis	rs4934719	10	35376769	T	C	-0.059388	0.010816	0.642393	7.38717	4.1e-08	85	FALSE	CUL2	-79290
Ulcerative Colitis	ulc_colitis	rs4934721	10	35377715	A	G	-0.059474	0.010816	0.642393	7.40669	3.92e-08	85	FALSE	CUL2	-80236
Ulcerative Colitis	ulc_colitis	rs34481177	10	35380913	C	T	-0.059101	0.010816	0.642448	7.32219	4.76e-08	85	FALSE	CUL2	1343
Ulcerative Colitis	ulc_colitis	rs11593858	10	35381373	G	A	-0.05939	0.010816	0.642408	7.38753	4.1e-08	85	FALSE	CUL2	1803
Ulcerative Colitis	ulc_colitis	rs4934723	10	35381763	A	G	-0.059232	0.010816	0.642448	7.35181	4.45e-08	85	FALSE	CUL2	2193
Ulcerative Colitis	ulc_colitis	rs72789690	10	35382817	T	C	-0.059157	0.010816	0.64244	7.33466	4.63e-08	85	FALSE	CUL2	3247
Ulcerative Colitis	ulc_colitis	rs68039650	10	35385499	C	A	-0.059402	0.010816	0.642425	7.39038	4.07e-08	85	FALSE	CUL2	5929
Ulcerative Colitis	ulc_colitis	rs35136660	10	35385973	C	A	-0.059521	0.010816	0.642447	7.4173	3.83e-08	85	FALSE	CUL2	6403
Ulcerative Colitis	ulc_colitis	rs7897457	10	35386040	A	G	-0.059811	0.010817	0.642022	7.48313	3.29e-08	85	FALSE	CUL2	6470
Ulcerative Colitis	ulc_colitis	rs12764820	10	35386321	G	A	-0.05935	0.010817	0.64241	7.37814	4.19e-08	85	FALSE	CUL2	6751
Ulcerative Colitis	ulc_colitis	rs11596502	10	35387187	T	G	-0.05903	0.010817	0.642356	7.30567	4.95e-08	85	FALSE	CUL2	7617
Ulcerative Colitis	ulc_colitis	rs12768019	10	35389843	T	C	-0.059068	0.010816	0.642392	7.31461	4.85e-08	85	FALSE	CUL2	10273
Ulcerative Colitis	ulc_colitis	rs12767414	10	35390193	C	T	-0.059555	0.010816	0.642055	7.42507	3.76e-08	85	FALSE	CUL2	10623
Ulcerative Colitis	ulc_colitis	rs11010088	10	35392122	C	G	-0.059096	0.010816	0.642104	7.32108	4.77e-08	85	FALSE	CUL2	12552
Ulcerative Colitis	ulc_colitis	rs4934724	10	35393669	C	T	-0.059177	0.010816	0.642389	7.33958	4.58e-08	85	FALSE	CUL2	14099
Ulcerative Colitis	ulc_colitis	rs11010095	10	35395948	A	G	-0.060108	0.010814	0.641593	7.55397	2.79e-08	85	FALSE	CUL2	16378
Ulcerative Colitis	ulc_colitis	rs4934725	10	35398236	T	C	-0.059394	0.010815	0.642002	7.39037	4.07e-08	85	FALSE	CREM	17483
Ulcerative Colitis	ulc_colitis	rs12769189	10	35399668	A	G	-0.059467	0.010815	0.64199	7.40731	3.91e-08	85	FALSE	CREM	16051
Ulcerative Colitis	ulc_colitis	rs12774834	10	35400070	A	T	-0.059378	0.010815	0.642018	7.38654	4.11e-08	85	FALSE	CREM	15649
Ulcerative Colitis	ulc_colitis	rs12775759	10	35400183	G	T	-0.05938	0.010815	0.641991	7.38751	4.1e-08	85	FALSE	CREM	15536
Ulcerative Colitis	ulc_colitis	rs10466072	10	35402756	C	T	-0.059115	0.010814	0.64161	7.32786	4.7e-08	85	FALSE	CREM	12963
Ulcerative Colitis	ulc_colitis	rs10047349	10	35404055	A	G	-0.059354	0.010815	0.641766	7.38159	4.15e-08	85	FALSE	CREM	11664
Ulcerative Colitis	ulc_colitis	rs34296409	10	35404613	C	G	-0.059494	0.010815	0.64205	7.41336	3.86e-08	85	FALSE	CREM	11106
Ulcerative Colitis	ulc_colitis	rs11599606	10	35406626	G	A	-0.059429	0.010815	0.642055	7.39859	3.99e-08	85	FALSE	CREM	9093
Ulcerative Colitis	ulc_colitis	rs10827487	10	35406878	T	A	-0.059314	0.010815	0.641767	7.37247	4.24e-08	85	FALSE	CREM	8841
Ulcerative Colitis	ulc_colitis	rs998658	10	35408654	A	G	-0.059528	0.010814	0.641663	7.42167	3.79e-08	85	FALSE	CREM	7065
Ulcerative Colitis	ulc_colitis	rs35777088	10	35409048	T	C	-0.059174	0.010814	0.642054	7.34086	4.56e-08	85	FALSE	CREM	6671
Ulcerative Colitis	ulc_colitis	rs11592567	10	35409369	C	T	-0.059217	0.010814	0.642054	7.35081	4.46e-08	85	FALSE	CREM	6350
Ulcerative Colitis	ulc_colitis	rs2126984	10	35410291	A	G	-0.059219	0.010815	0.641739	7.35022	4.46e-08	85	FALSE	CREM	5428
Ulcerative Colitis	ulc_colitis	rs34954932	10	35410807	G	T	-0.059414	0.010815	0.641766	7.39489	4.03e-08	85	FALSE	CREM	4912
Ulcerative Colitis	ulc_colitis	rs11010101	10	35411045	T	A	-0.059911	0.010814	0.641726	7.50864	3.1e-08	85	FALSE	CREM	4674
Ulcerative Colitis	ulc_colitis	rs11010102	10	35411066	T	A	-0.060323	0.010814	0.641714	7.60337	2.49e-08	85	FALSE	CREM	4653
Ulcerative Colitis	ulc_colitis	rs34605125	10	35411246	A	G	-0.059704	0.010814	0.64201	7.46135	3.46e-08	85	FALSE	CREM	4473
Ulcerative Colitis	ulc_colitis	rs16935880	10	35415468	C	G	-0.059438	0.010814	0.642044	7.40099	3.97e-08	85	FALSE	CREM	251
Ulcerative Colitis	ulc_colitis	rs4934730	10	35415555	A	G	-0.059141	0.010814	0.642032	7.33392	4.64e-08	85	FALSE	CREM	164
Ulcerative Colitis	ulc_colitis	rs6481941	10	35440141	G	A	-0.059086	0.010816	0.642032	7.319	4.8e-08	85	FALSE	CREM	-24422
Ulcerative Colitis	ulc_colitis	rs12782948	10	35450607	G	A	-0.05913	0.010817	0.642109	7.32836	4.7e-08	85	FALSE	CREM	-34888
Ulcerative Colitis	ulc_colitis	rs2384352	10	35492832	A	G	-0.059854	0.010968	0.654734	7.30523	4.95e-08	85	FALSE	CREM	-77113
Ulcerative Colitis	ulc_colitis	rs6481950	10	35552431	C	T	-0.065962	0.011437	0.706371	8.08319	8.26e-09	85	FALSE	CCNY	-16478
Ulcerative Colitis	ulc_colitis	rs7904625	10	35552678	C	T	-0.066261	0.011438	0.706172	8.14873	7.1e-09	85	TRUE	CCNY	-16725
Ulcerative Colitis	ulc_colitis	rs12254167	10	35554020	C	G	-0.066077	0.011467	0.706412	8.06977	8.52e-09	85	FALSE	CCNY	-18067
Ulcerative Colitis	ulc_colitis	rs12261843	10	35554054	T	G	-0.066106	0.011465	0.706229	8.07839	8.35e-09	85	FALSE	CCNY	-18101
Ulcerative Colitis	ulc_colitis	rs10995238	10	64387108	C	T	-0.076632	0.011394	0.651485	10.7419	1.81e-11	86	FALSE	ZNF365	-253157
Ulcerative Colitis	ulc_colitis	rs10995239	10	64388365	A	G	-0.076814	0.011535	0.65149	10.5452	2.85e-11	86	FALSE	ZNF365	-254414
Ulcerative Colitis	ulc_colitis	rs10995240	10	64388631	G	C	-0.077209	0.011713	0.651494	10.3474	4.49e-11	86	FALSE	ZNF365	-254680
Ulcerative Colitis	ulc_colitis	rs7474813	10	64388947	C	T	-0.075327	0.010869	0.65149	11.3604	4.36e-12	86	FALSE	ZNF365	-254996
Ulcerative Colitis	ulc_colitis	rs4360590	10	64389170	G	A	-0.076664	0.011365	0.651493	10.8018	1.58e-11	86	FALSE	ZNF365	-255219
Ulcerative Colitis	ulc_colitis	rs7393734	10	64389552	T	C	-0.084133	0.011667	0.291077	12.2391	5.77e-13	86	FALSE	ZNF365	-255601
Ulcerative Colitis	ulc_colitis	rs10995241	10	64390397	A	T	-0.085867	0.012509	0.631812	11.1595	6.93e-12	86	FALSE	ZNF365	-256446
Ulcerative Colitis	ulc_colitis	rs10160102	10	64390647	C	T	-0.086098	0.011677	0.291611	12.7598	1.74e-13	86	FALSE	ZNF365	-256696
Ulcerative Colitis	ulc_colitis	rs10159722	10	64390776	A	G	-0.083136	0.011692	0.291311	11.9199	1.2e-12	86	FALSE	ZNF365	-256825
Ulcerative Colitis	ulc_colitis	rs10995242	10	64390895	C	T	-0.085348	0.01251	0.631714	11.0316	9.3e-12	86	FALSE	ZNF365	-256944
Ulcerative Colitis	ulc_colitis	rs10995243	10	64391208	G	C	-0.077441	0.011874	0.651504	10.1441	7.18e-11	86	FALSE	ZNF365	-257257
Ulcerative Colitis	ulc_colitis	rs10995246	10	64391846	C	A	-0.077111	0.01174	0.651495	10.2783	5.27e-11	86	FALSE	ZNF365	-257895
Ulcerative Colitis	ulc_colitis	rs10995248	10	64396042	C	T	-0.077354	0.011693	0.63787	10.4168	3.83e-11	86	FALSE	ZNF365	-262091
Ulcerative Colitis	ulc_colitis	rs10995249	10	64396916	C	T	-0.077429	0.011775	0.63799	10.2997	5.02e-11	86	FALSE	ZNF365	-262965
Ulcerative Colitis	ulc_colitis	rs10995250	10	64396921	G	A	-0.07781	0.011924	0.637929	10.1544	7.01e-11	86	FALSE	ZNF365	-262970
Ulcerative Colitis	ulc_colitis	rs16917546	10	64397538	T	C	-0.077467	0.011775	0.63811	10.3093	4.91e-11	86	FALSE	ZNF365	-263587
Ulcerative Colitis	ulc_colitis	rs10761652	10	64397656	G	A	-0.08116	0.012095	0.253237	10.6963	2.01e-11	86	FALSE	ZNF365	-263705
Ulcerative Colitis	ulc_colitis	rs10995251	10	64398466	C	T	-0.0774	0.011835	0.637728	10.1954	6.38e-11	86	FALSE	ZNF365	-264515
Ulcerative Colitis	ulc_colitis	rs10995255	10	64402433	G	A	-0.0748	0.010839	0.639457	11.2699	5.37e-12	86	FALSE	ZNF365	-268482
Ulcerative Colitis	ulc_colitis	rs10995256	10	64402434	G	T	-0.076077	0.010898	0.639512	11.5157	3.05e-12	86	FALSE	ZNF365	-268483
Ulcerative Colitis	ulc_colitis	rs10761653	10	64404034	T	A	-0.082045	0.01235	0.279396	10.4981	3.18e-11	86	FALSE	ZNF365	-270083
Ulcerative Colitis	ulc_colitis	rs10822041	10	64404706	T	C	-0.07723	0.014055	0.259056	7.3976	4e-08	86	FALSE	ZNF365	-270755
Ulcerative Colitis	ulc_colitis	rs10822042	10	64404827	A	T	-0.081536	0.012447	0.279395	10.2277	5.92e-11	86	FALSE	ZNF365	-270876
Ulcerative Colitis	ulc_colitis	rs12768538	10	64406358	C	G	-0.077881	0.011237	0.637219	11.3608	4.36e-12	86	FALSE	ZNF365	-272407
Ulcerative Colitis	ulc_colitis	rs2393907	10	64407359	C	G	-0.07823	0.013685	0.259044	7.95226	1.12e-08	86	FALSE	ZNF365	-273408
Ulcerative Colitis	ulc_colitis	rs4237304	10	64407845	C	T	-0.078022	0.013299	0.258815	8.34103	4.56e-09	86	FALSE	ZNF365	-273894
Ulcerative Colitis	ulc_colitis	rs4237305	10	64407851	T	A	-0.078146	0.013272	0.258815	8.39611	4.02e-09	86	FALSE	ZNF365	-273900
Ulcerative Colitis	ulc_colitis	rs10995258	10	64408787	C	T	-0.079455	0.010897	0.637587	12.496	3.19e-13	86	FALSE	ZNF365	-274836
Ulcerative Colitis	ulc_colitis	rs10995260	10	64410580	G	A	-0.078651	0.011577	0.637186	10.9451	1.13e-11	86	FALSE	ZNF365	-276629
Ulcerative Colitis	ulc_colitis	rs4745874	10	64413809	T	A	-0.081171	0.012766	0.279236	9.67722	2.1e-10	86	FALSE	ZNF365	-279858
Ulcerative Colitis	ulc_colitis	rs7094595	10	64415413	T	A	-0.078398	0.011599	0.636368	10.841	1.44e-11	86	FALSE	ZNF365	-281462
Ulcerative Colitis	ulc_colitis	rs6479830	10	64418739	T	C	-0.081211	0.012395	0.278896	10.2303	5.88e-11	86	FALSE	ZNF365	-284788
Ulcerative Colitis	ulc_colitis	rs7905030	10	64421600	G	C	-0.078608	0.011872	0.636263	10.4333	3.69e-11	86	FALSE	ZNF365	-287649
Ulcerative Colitis	ulc_colitis	rs10761656	10	64426243	A	G	-0.084531	0.011894	0.264112	11.9089	1.23e-12	86	FALSE	ZNF365	-292292
Ulcerative Colitis	ulc_colitis	rs4746518	10	64429595	A	G	0.083777	0.012157	0.752832	11.2408	5.74e-12	86	FALSE	ZNF365	-295644
Ulcerative Colitis	ulc_colitis	rs729738	10	64430265	C	A	0.083791	0.012156	0.752776	11.2472	5.66e-12	86	FALSE	ZNF365	-296314
Ulcerative Colitis	ulc_colitis	rs729739	10	64430302	G	A	0.083951	0.012155	0.75275	11.2876	5.16e-12	86	FALSE	ZNF365	-296351
Ulcerative Colitis	ulc_colitis	rs12263718	10	64432732	A	G	0.102373	0.014146	0.579656	12.3203	4.78e-13	86	FALSE	ZNF365	961
Ulcerative Colitis	ulc_colitis	rs7393302	10	64437054	T	G	0.085107	0.012154	0.752673	11.5819	2.62e-12	86	FALSE	ZNF365	5283
Ulcerative Colitis	ulc_colitis	rs4746522	10	64437684	G	A	0.089536	0.011859	0.732601	13.3427	4.54e-14	86	FALSE	ZNF365	5913
Ulcerative Colitis	ulc_colitis	rs10995271	10	64438486	G	C	-0.084411	0.013434	0.611402	9.46617	3.42e-10	86	FALSE	ZNF365	6715
Ulcerative Colitis	ulc_colitis	rs10822050	10	64438771	T	C	-0.083072	0.013079	0.609199	9.65714	2.2e-10	86	FALSE	ZNF365	7000
Ulcerative Colitis	ulc_colitis	rs12766391	10	64441204	G	A	-0.083711	0.013512	0.609333	9.22207	6e-10	86	FALSE	ZNF365	9433
Ulcerative Colitis	ulc_colitis	rs10761659	10	64445564	A	G	-0.115957	0.010499	0.465643	27.6018	2.5e-28	86	TRUE	ZNF365	13793
Ulcerative Colitis	ulc_colitis	rs224120	10	64445760	T	C	-0.079264	0.011892	0.267255	10.5631	2.73e-11	86	FALSE	ZNF365	13989
Ulcerative Colitis	ulc_colitis	rs4294494	10	90916562	T	C	0.083625	0.015072	0.828931	7.52982	2.95e-08	87	TRUE	CH25H	49132
Ulcerative Colitis	ulc_colitis	rs10882091	10	94374377	C	T	-0.057877	0.010604	0.408735	7.30738	4.93e-08	88	FALSE	KIF11	-21334
Ulcerative Colitis	ulc_colitis	rs10736068	10	94393961	T	C	-0.058756	0.010704	0.404672	7.38319	4.14e-08	88	FALSE	KIF11	-40918
Ulcerative Colitis	ulc_colitis	rs7918084	10	94429467	C	T	-0.066069	0.010757	0.450336	9.07563	8.4e-10	88	FALSE	KIF11	14317
Ulcerative Colitis	ulc_colitis	rs7903302	10	94429511	T	C	-0.063426	0.010521	0.545249	8.7691	1.7e-09	88	FALSE	KIF11	14361
Ulcerative Colitis	ulc_colitis	rs11187129	10	94429907	T	C	-0.062738	0.010591	0.543845	8.49002	3.24e-09	88	FALSE	KIF11	14757
Ulcerative Colitis	ulc_colitis	rs9419741	10	94430525	A	G	0.064395	0.010441	0.526053	9.14488	7.16e-10	88	FALSE	KIF11	15375
Ulcerative Colitis	ulc_colitis	rs2497318	10	94432000	C	T	0.06467	0.01109	0.550187	8.24788	5.65e-09	88	FALSE	HHEX	15945
Ulcerative Colitis	ulc_colitis	rs2488087	10	94446041	G	A	0.064463	0.01044	0.525462	9.16541	6.83e-10	88	FALSE	HHEX	1904
Ulcerative Colitis	ulc_colitis	rs10786052	10	94446635	T	C	-0.065446	0.01044	0.474652	9.42553	3.75e-10	88	TRUE	HHEX	1310
Ulcerative Colitis	ulc_colitis	rs9420589	10	94450233	G	T	0.062913	0.010693	0.559027	8.38409	4.13e-09	88	FALSE	HHEX	-2288
Ulcerative Colitis	ulc_colitis	rs10882100	10	94460687	C	G	-0.063238	0.01041	0.472497	8.89321	1.28e-09	88	FALSE	HHEX	5284
Ulcerative Colitis	ulc_colitis	rs12778642	10	94464307	G	T	-0.061806	0.01047	0.541395	8.43581	3.67e-09	88	FALSE	HHEX	8904
Ulcerative Colitis	ulc_colitis	rs12219514	10	94466439	A	G	-0.061518	0.010503	0.541566	8.31548	4.84e-09	88	FALSE	HHEX	11036
Ulcerative Colitis	ulc_colitis	rs1112718	10	94479107	A	G	-0.063218	0.010565	0.593969	8.64931	2.24e-09	88	FALSE	HHEX	23704
Ulcerative Colitis	ulc_colitis	rs11190126	10	101271789	A	C	0.119835	0.01076	0.577499	28.0473	8.97e-29	89	FALSE	NKX2-3	20901
Ulcerative Colitis	ulc_colitis	rs11190127	10	101271982	C	A	0.111201	0.019556	0.627766	7.87536	1.33e-08	89	FALSE	NKX2-3	20708
Ulcerative Colitis	ulc_colitis	rs61872688	10	101273546	G	A	0.120268	0.010744	0.577343	28.327	4.71e-29	89	FALSE	NKX2-3	19144
Ulcerative Colitis	ulc_colitis	rs10883358	10	101273857	C	T	0.120563	0.010815	0.577328	28.0986	7.97e-29	89	FALSE	NKX2-3	18833
Ulcerative Colitis	ulc_colitis	rs10883359	10	101274033	A	G	0.119451	0.01143	0.664431	24.8059	1.56e-25	89	FALSE	NKX2-3	18657
Ulcerative Colitis	ulc_colitis	rs7095491	10	101274058	T	C	0.12609	0.01299	0.467672	21.52	3.02e-22	89	FALSE	NKX2-3	18632
Ulcerative Colitis	ulc_colitis	rs7078219	10	101274365	G	A	0.1206	0.010802	0.577343	28.1808	6.59e-29	89	FALSE	NKX2-3	18325
Ulcerative Colitis	ulc_colitis	rs7095953	10	101274425	T	C	0.12013	0.011403	0.664452	25.1919	6.43e-26	89	FALSE	NKX2-3	18265
Ulcerative Colitis	ulc_colitis	rs7081330	10	101274465	A	G	0.120742	0.011039	0.577354	27.0863	8.2e-28	89	FALSE	NKX2-3	18225
Ulcerative Colitis	ulc_colitis	rs7081858	10	101274565	G	A	0.120409	0.010706	0.577369	28.5838	2.61e-29	89	FALSE	NKX2-3	18125
Ulcerative Colitis	ulc_colitis	rs11190128	10	101275149	A	C	0.119978	0.011403	0.664417	25.1329	7.36e-26	89	FALSE	NKX2-3	17541
Ulcerative Colitis	ulc_colitis	rs11190130	10	101275206	C	T	0.120498	0.011044	0.57729	26.9562	1.11e-27	89	FALSE	NKX2-3	17484
Ulcerative Colitis	ulc_colitis	rs12355010	10	101275252	G	A	-0.164809	0.028464	0.96636	8.14113	7.23e-09	89	FALSE	NKX2-3	17438
Ulcerative Colitis	ulc_colitis	rs11190131	10	101275806	G	A	0.119831	0.010734	0.577304	28.1767	6.66e-29	89	FALSE	NKX2-3	16884
Ulcerative Colitis	ulc_colitis	rs12412214	10	101276256	G	A	0.119288	0.011429	0.664356	24.7455	1.8e-25	89	FALSE	NKX2-3	16434
Ulcerative Colitis	ulc_colitis	rs7092009	10	101277239	A	G	0.124966	0.012744	0.467288	21.9459	1.13e-22	89	FALSE	NKX2-3	15451
Ulcerative Colitis	ulc_colitis	rs7080361	10	101277772	T	C	0.116194	0.012988	0.553947	18.4105	3.89e-19	89	FALSE	NKX2-3	14918
Ulcerative Colitis	ulc_colitis	rs7096296	10	101277816	C	T	0.125712	0.013084	0.467606	21.1033	7.88e-22	89	FALSE	NKX2-3	14874
Ulcerative Colitis	ulc_colitis	rs6584277	10	101278055	A	G	0.124757	0.012676	0.467358	22.0999	7.95e-23	89	FALSE	NKX2-3	14635
Ulcerative Colitis	ulc_colitis	rs6584278	10	101278099	C	T	0.120671	0.01128	0.577278	25.9498	1.12e-26	89	FALSE	NKX2-3	14591
Ulcerative Colitis	ulc_colitis	rs10786556	10	101278324	C	T	0.125648	0.012916	0.467647	21.6132	2.44e-22	89	FALSE	NKX2-3	14366
Ulcerative Colitis	ulc_colitis	rs11190133	10	101278725	C	T	0.120162	0.011531	0.664319	24.6715	2.13e-25	89	FALSE	NKX2-3	13965
Ulcerative Colitis	ulc_colitis	rs17094148	10	101280279	A	G	0.119931	0.011403	0.664302	25.1126	7.72e-26	89	FALSE	NKX2-3	12411
Ulcerative Colitis	ulc_colitis	rs7077040	10	101281014	C	G	0.126186	0.013333	0.467616	20.5003	3.16e-21	89	FALSE	NKX2-3	11676
Ulcerative Colitis	ulc_colitis	rs10883360	10	101281158	C	G	0.120818	0.011148	0.577337	26.6089	2.46e-27	89	FALSE	NKX2-3	11532
Ulcerative Colitis	ulc_colitis	rs11190134	10	101282200	G	A	0.119824	0.011397	0.577182	25.0949	8.04e-26	89	FALSE	NKX2-3	10490
Ulcerative Colitis	ulc_colitis	rs4919342	10	101282553	G	C	0.124977	0.013701	0.467433	19.1062	7.83e-20	89	FALSE	NKX2-3	10137
Ulcerative Colitis	ulc_colitis	rs10883361	10	101282968	T	C	0.124563	0.014391	0.467258	17.2862	5.17e-18	89	FALSE	NKX2-3	9722
Ulcerative Colitis	ulc_colitis	rs10786557	10	101283328	C	G	0.12654	0.014411	0.474602	17.7655	1.72e-18	89	FALSE	NKX2-3	9362
Ulcerative Colitis	ulc_colitis	rs10748781	10	101283330	C	A	0.137669	0.014081	0.392907	21.8204	1.51e-22	89	FALSE	NKX2-3	9360
Ulcerative Colitis	ulc_colitis	rs10748782	10	101283389	T	G	0.120597	0.01264	0.458434	20.8209	1.51e-21	89	FALSE	NKX2-3	9301
Ulcerative Colitis	ulc_colitis	rs4409764	10	101284237	T	G	0.126177	0.014959	0.478219	16.4563	3.5e-17	89	FALSE	NKX2-3	8453
Ulcerative Colitis	ulc_colitis	rs4129134	10	101284345	C	G	0.126298	0.014974	0.478232	16.4556	3.5e-17	89	FALSE	NKX2-3	8345
Ulcerative Colitis	ulc_colitis	rs4129133	10	101284570	T	C	0.126048	0.014664	0.47819	17.0578	8.75e-18	89	FALSE	NKX2-3	8120
Ulcerative Colitis	ulc_colitis	rs4129132	10	101284637	T	G	0.125909	0.014868	0.478313	16.5819	2.62e-17	89	FALSE	NKX2-3	8053
Ulcerative Colitis	ulc_colitis	rs12413565	10	101285116	C	A	0.122463	0.013904	0.675372	17.8704	1.35e-18	89	FALSE	NKX2-3	7574
Ulcerative Colitis	ulc_colitis	rs7916751	10	101285650	T	A	0.125609	0.01432	0.47814	17.7297	1.86e-18	89	FALSE	NKX2-3	7040
Ulcerative Colitis	ulc_colitis	rs10748783	10	101285872	C	A	0.126139	0.014809	0.478345	16.7655	1.72e-17	89	FALSE	NKX2-3	6818
Ulcerative Colitis	ulc_colitis	rs12360459	10	101286154	A	G	0.122743	0.014023	0.675463	17.6568	2.2e-18	89	FALSE	NKX2-3	6536
Ulcerative Colitis	ulc_colitis	rs7917446	10	101286207	T	C	0.125729	0.014617	0.478145	17.0808	8.3e-18	89	FALSE	NKX2-3	6483
Ulcerative Colitis	ulc_colitis	rs6584281	10	101286480	A	G	0.124832	0.014132	0.478211	17.9675	1.08e-18	89	FALSE	NKX2-3	6210
Ulcerative Colitis	ulc_colitis	rs6584282	10	101286495	A	G	0.125646	0.014787	0.478422	16.6875	2.05e-17	89	FALSE	NKX2-3	6195
Ulcerative Colitis	ulc_colitis	rs11190135	10	101286848	A	G	0.125424	0.014848	0.478546	16.5023	3.15e-17	89	FALSE	NKX2-3	5842
Ulcerative Colitis	ulc_colitis	rs10883362	10	101286984	C	T	0.125564	0.015131	0.478425	15.9553	1.11e-16	89	FALSE	NKX2-3	5706
Ulcerative Colitis	ulc_colitis	rs10883363	10	101287580	C	T	0.122373	0.013794	0.675559	18.1169	7.64e-19	89	FALSE	NKX2-3	5110
Ulcerative Colitis	ulc_colitis	rs10883364	10	101287586	A	G	0.122237	0.013622	0.675559	18.516	3.05e-19	89	FALSE	NKX2-3	5104
Ulcerative Colitis	ulc_colitis	rs10786558	10	101287610	G	A	0.115343	0.014703	0.565966	14.3433	4.54e-15	89	FALSE	NKX2-3	5080
Ulcerative Colitis	ulc_colitis	rs11190136	10	101287681	A	G	0.121916	0.013309	0.675489	19.2612	5.48e-20	89	FALSE	NKX2-3	5009
Ulcerative Colitis	ulc_colitis	rs10883365	10	101287764	G	A	0.124699	0.014894	0.478592	16.2256	5.95e-17	89	FALSE	NKX2-3	4926
Ulcerative Colitis	ulc_colitis	rs10883366	10	101287785	G	A	0.12498	0.014777	0.478548	16.5412	2.88e-17	89	FALSE	NKX2-3	4905
Ulcerative Colitis	ulc_colitis	rs11190137	10	101287944	A	C	0.122179	0.013545	0.675517	18.7017	1.99e-19	89	FALSE	NKX2-3	4746
Ulcerative Colitis	ulc_colitis	rs10883367	10	101287990	T	C	0.125322	0.014965	0.478608	16.2324	5.86e-17	89	FALSE	NKX2-3	4700
Ulcerative Colitis	ulc_colitis	rs11190139	10	101288099	C	G	0.122216	0.013578	0.675511	18.6242	2.38e-19	89	FALSE	NKX2-3	4591
Ulcerative Colitis	ulc_colitis	rs12414770	10	101288238	G	T	0.122365	0.013795	0.675482	18.112	7.73e-19	89	FALSE	NKX2-3	4452
Ulcerative Colitis	ulc_colitis	rs7085798	10	101288347	C	A	0.125364	0.015169	0.4788	15.831	1.48e-16	89	FALSE	NKX2-3	4343
Ulcerative Colitis	ulc_colitis	rs60386053	10	101288861	G	A	0.128719	0.019495	0.729987	10.3785	4.18e-11	89	FALSE	NKX2-3	3829
Ulcerative Colitis	ulc_colitis	rs12412391	10	101288935	A	G	0.12224	0.013618	0.675466	18.5288	2.96e-19	89	FALSE	NKX2-3	3755
Ulcerative Colitis	ulc_colitis	rs1548964	10	101289653	G	C	0.125455	0.015161	0.478612	15.8678	1.36e-16	89	FALSE	NKX2-3	3037
Ulcerative Colitis	ulc_colitis	rs1548963	10	101289703	C	G	0.12539	0.015022	0.478543	16.1316	7.39e-17	89	FALSE	NKX2-3	2987
Ulcerative Colitis	ulc_colitis	rs1548962	10	101289735	G	C	0.125387	0.015025	0.478542	16.1261	7.48e-17	89	FALSE	NKX2-3	2955
Ulcerative Colitis	ulc_colitis	rs10883368	10	101289998	A	G	0.121703	0.013458	0.674517	18.7931	1.61e-19	89	FALSE	NKX2-3	2692
Ulcerative Colitis	ulc_colitis	rs6584283	10	101290301	T	C	0.119613	0.016546	0.460297	12.2962	5.06e-13	89	FALSE	NKX2-3	2389
Ulcerative Colitis	ulc_colitis	rs10883369	10	101291367	C	T	0.122527	0.014096	0.67416	17.4265	3.75e-18	89	FALSE	NKX2-3	1323
Ulcerative Colitis	ulc_colitis	rs10883370	10	101291472	T	C	0.125636	0.014454	0.478081	17.4255	3.75e-18	89	FALSE	NKX2-3	1218
Ulcerative Colitis	ulc_colitis	rs11190140	10	101291593	T	C	0.12566	0.014424	0.478098	17.5001	3.16e-18	89	FALSE	NKX2-3	1097
Ulcerative Colitis	ulc_colitis	rs11190141	10	101292390	C	T	0.121957	0.013022	0.586962	20.0945	8.05e-21	89	FALSE	NKX2-3	300
Ulcerative Colitis	ulc_colitis	rs10883371	10	101292455	C	A	0.125278	0.013478	0.478551	19.8042	1.57e-20	89	FALSE	NKX2-3	235
Ulcerative Colitis	ulc_colitis	rs10883372	10	101292483	T	A	0.124415	0.013279	0.478196	20.11	7.76e-21	89	FALSE	NKX2-3	207
Ulcerative Colitis	ulc_colitis	rs10883373	10	101292484	G	A	0.125526	0.014333	0.478214	17.6777	2.1e-18	89	FALSE	NKX2-3	206
Ulcerative Colitis	ulc_colitis	rs41290504	10	101293035	C	A	0.125182	0.01416	0.478572	17.9975	1.01e-18	89	FALSE	NKX2-3	-345
Ulcerative Colitis	ulc_colitis	rs7908704	10	101293318	G	A	0.125753	0.014817	0.478282	16.6509	2.23e-17	89	FALSE	NKX2-3	-628
Ulcerative Colitis	ulc_colitis	rs7893840	10	101293341	T	C	0.125692	0.014751	0.478282	16.7779	1.67e-17	89	FALSE	NKX2-3	-651
Ulcerative Colitis	ulc_colitis	rs7911680	10	101293468	A	C	0.126464	0.015803	0.478038	14.8937	1.28e-15	89	FALSE	NKX2-3	-778
Ulcerative Colitis	ulc_colitis	rs888208	10	101295863	A	G	0.123397	0.013975	0.673687	17.9551	1.11e-18	89	FALSE	NKX2-3	-3173
Ulcerative Colitis	ulc_colitis	rs1332099	10	101298451	T	C	0.12448	0.013591	0.461509	19.2548	5.56e-20	89	FALSE	NKX2-3	2173
Ulcerative Colitis	ulc_colitis	rs4590800	10	101301093	C	A	0.107382	0.014366	0.711374	13.0932	8.07e-14	89	FALSE	NKX2-3	4815
Ulcerative Colitis	ulc_colitis	rs1332100	10	101301346	T	C	0.11918	0.013395	0.464194	18.2184	6.05e-19	89	FALSE	NKX2-3	5068
Ulcerative Colitis	ulc_colitis	rs113934660	10	101301956	C	A	-0.157994	0.02826	0.965901	7.63496	2.32e-08	89	FALSE	NKX2-3	5678
Ulcerative Colitis	ulc_colitis	rs10883374	10	101303063	C	T	0.100491	0.01331	0.617436	13.3417	4.55e-14	89	FALSE	NKX2-3	6785
Ulcerative Colitis	ulc_colitis	rs11190144	10	101303903	A	C	-0.145243	0.025717	0.958928	7.77804	1.67e-08	89	FALSE	NKX2-3	7625
Ulcerative Colitis	ulc_colitis	rs4919345	10	101304317	G	C	0.099868	0.012642	0.617263	14.5322	2.94e-15	89	FALSE	NKX2-3	8039
Ulcerative Colitis	ulc_colitis	rs1332101	10	101305342	G	A	0.112381	0.019063	0.741261	8.4148	3.85e-09	89	FALSE	NKX2-3	9064
Ulcerative Colitis	ulc_colitis	rs1468889	10	101308656	G	A	0.118124	0.013659	0.46363	17.2558	5.55e-18	89	FALSE	NKX2-3	12378
Ulcerative Colitis	ulc_colitis	rs10786559	10	101308890	G	C	0.091979	0.015533	0.710626	8.48423	3.28e-09	89	FALSE	NKX2-3	12612
Ulcerative Colitis	ulc_colitis	rs10786560	10	101315166	G	A	-0.124628	0.016738	0.763112	12.9972	1.01e-13	89	FALSE	NKX2-3	18888
Ulcerative Colitis	ulc_colitis	rs10883376	10	101316142	G	A	0.118002	0.012241	0.464485	21.2391	5.77e-22	89	FALSE	NKX2-3	19864
Ulcerative Colitis	ulc_colitis	rs9332448	10	101317077	A	G	0.118245	0.012664	0.464495	19.9782	1.05e-20	89	FALSE	NKX2-3	20799
Ulcerative Colitis	ulc_colitis	rs7908593	10	101317604	A	G	0.118656	0.018103	0.471877	10.2384	5.78e-11	89	FALSE	NKX2-3	21326
Ulcerative Colitis	ulc_colitis	rs7909004	10	101317833	C	T	0.119229	0.012468	0.464955	20.9137	1.22e-21	89	FALSE	NKX2-3	21555
Ulcerative Colitis	ulc_colitis	rs7909602	10	101318116	G	A	0.117845	0.011523	0.464337	23.7919	1.61e-24	89	FALSE	NKX2-3	21838
Ulcerative Colitis	ulc_colitis	rs7909533	10	101318217	C	A	0.11814	0.011946	0.464396	22.3077	4.92e-23	89	FALSE	NKX2-3	21939
Ulcerative Colitis	ulc_colitis	rs7909532	10	101318255	A	G	0.117908	0.011628	0.464388	23.4058	3.93e-24	89	FALSE	NKX2-3	21977
Ulcerative Colitis	ulc_colitis	rs7913135	10	101318639	C	T	0.118473	0.012255	0.46453	21.3531	4.44e-22	89	FALSE	NKX2-3	22361
Ulcerative Colitis	ulc_colitis	rs7913750	10	101318875	G	A	0.118153	0.01142	0.464321	24.3293	4.69e-25	89	FALSE	NKX2-3	22597
Ulcerative Colitis	ulc_colitis	rs7475871	10	101319768	T	C	0.118528	0.019584	0.473393	8.83257	1.47e-09	89	FALSE	NKX2-3	23490
Ulcerative Colitis	ulc_colitis	rs10748784	10	101320120	G	A	0.118242	0.012427	0.465786	20.7115	1.94e-21	89	FALSE	NKX2-3	23842
Ulcerative Colitis	ulc_colitis	rs10748785	10	101320612	C	T	0.099729	0.012481	0.617198	14.85	1.41e-15	89	FALSE	NKX2-3	24334
Ulcerative Colitis	ulc_colitis	rs7903634	10	101322194	A	G	0.106191	0.011828	0.705405	18.5345	2.92e-19	89	FALSE	NKX2-3	25916
Ulcerative Colitis	ulc_colitis	rs989979	10	101322423	G	C	0.120984	0.010649	0.513364	29.1506	7.07e-30	89	TRUE	NKX2-3	26145
Ulcerative Colitis	ulc_colitis	rs989978	10	101322555	A	G	0.105977	0.011851	0.709697	18.3947	4.03e-19	89	FALSE	NKX2-3	26277
Ulcerative Colitis	ulc_colitis	rs10458728	10	101323976	T	C	0.104554	0.01188	0.707663	17.8435	1.43e-18	89	FALSE	NKX2-3	27698
Ulcerative Colitis	ulc_colitis	rs1332102	10	101324436	T	A	0.102121	0.011864	0.70511	17.1043	7.87e-18	89	FALSE	NKX2-3	28158
Ulcerative Colitis	ulc_colitis	rs7901824	10	101324823	T	C	0.107303	0.014554	0.71646	12.7579	1.75e-13	89	FALSE	NKX2-3	28545
Ulcerative Colitis	ulc_colitis	rs1360522	10	101325797	C	T	0.102254	0.011787	0.696514	17.3608	4.36e-18	89	FALSE	NKX2-3	29519
Ulcerative Colitis	ulc_colitis	rs11591780	10	104225316	C	G	-0.062698	0.010423	0.518433	8.73354	1.85e-09	90	TRUE	TMEM180	-4167
Ulcerative Colitis	ulc_colitis	rs12771867	10	104246691	G	A	-0.057938	0.010442	0.467825	7.53065	2.95e-08	90	FALSE	ACTR1A	-7705
Ulcerative Colitis	ulc_colitis	rs4285804	10	104386309	T	A	-0.059947	0.010495	0.449709	7.94131	1.14e-08	90	FALSE	SUFU	-122565
Ulcerative Colitis	ulc_colitis	rs56344095	11	1873232	A	T	-0.07394	0.011173	0.667321	10.4233	3.77e-11	91	FALSE	LSP1	968
Ulcerative Colitis	ulc_colitis	rs907611	11	1874072	G	A	-0.074234	0.011126	0.681593	10.5832	2.61e-11	91	FALSE	LSP1	128
Ulcerative Colitis	ulc_colitis	rs907612	11	1874221	C	T	-0.070212	0.010821	0.617748	10.0474	8.97e-11	91	FALSE	LSP1	-21
Ulcerative Colitis	ulc_colitis	rs907613	11	1874292	G	A	-0.074276	0.011125	0.681591	10.5961	2.53e-11	91	TRUE	LSP1	-92
Ulcerative Colitis	ulc_colitis	rs11041476	11	1875067	G	A	-0.073736	0.011154	0.681726	10.4025	3.96e-11	91	FALSE	LSP1	-867
Ulcerative Colitis	ulc_colitis	rs56014530	11	1876157	G	A	-0.07291	0.011114	0.67805	10.2549	5.56e-11	91	FALSE	LSP1	-1957
Ulcerative Colitis	ulc_colitis	rs61868760	11	1876867	C	T	-0.072928	0.011115	0.677845	10.2579	5.52e-11	91	FALSE	LSP1	-2667
Ulcerative Colitis	ulc_colitis	rs61868761	11	1876945	G	A	-0.073118	0.011115	0.677873	10.3076	4.93e-11	91	FALSE	LSP1	-2745
Ulcerative Colitis	ulc_colitis	rs11041487	11	1877274	C	T	-0.072687	0.011115	0.677803	10.1945	6.39e-11	91	FALSE	LSP1	-3074
Ulcerative Colitis	ulc_colitis	rs7943060	11	1879101	C	G	-0.064614	0.011072	0.66081	8.26041	5.49e-09	91	FALSE	LSP1	-4901
Ulcerative Colitis	ulc_colitis	rs55840650	11	1879326	C	T	-0.071384	0.011147	0.678096	9.80484	1.57e-10	91	FALSE	LSP1	-5126
Ulcerative Colitis	ulc_colitis	rs7929314	11	1880596	C	G	-0.065841	0.011064	0.659776	8.56218	2.74e-09	91	FALSE	LSP1	-6396
Ulcerative Colitis	ulc_colitis	rs11236746	11	76128490	C	T	0.08444	0.011655	0.710316	12.3463	4.51e-13	92	FALSE	C11orf30	27477
Ulcerative Colitis	ulc_colitis	rs11236747	11	76130040	C	T	0.08304	0.011619	0.709407	12.0347	9.23e-13	92	FALSE	C11orf30	25927
Ulcerative Colitis	ulc_colitis	rs7107372	11	76161221	C	T	-0.074469	0.011839	0.755438	9.48563	3.27e-10	92	FALSE	C11orf30	-5254
Ulcerative Colitis	ulc_colitis	rs61894512	11	76178672	G	T	-0.077704	0.011498	0.729631	10.8386	1.45e-11	92	FALSE	C11orf30	-22705
Ulcerative Colitis	ulc_colitis	rs200418735	11	76183103	T	A	0.106702	0.019377	0.560837	7.42635	3.75e-08	92	FALSE	C11orf30	-27136
Ulcerative Colitis	ulc_colitis	rs201661709	11	76183104	T	A	0.106702	0.019377	0.560837	7.42635	3.75e-08	92	FALSE	C11orf30	-27137
Ulcerative Colitis	ulc_colitis	rs56286820	11	76210376	G	T	0.089088	0.013551	0.696086	10.2965	5.05e-11	92	FALSE	C11orf30	-54409
Ulcerative Colitis	ulc_colitis	rs7115331	11	76218590	T	G	-0.079042	0.011497	0.729846	11.1908	6.44e-12	92	FALSE	C11orf30	-62623
Ulcerative Colitis	ulc_colitis	rs35836875	11	76228991	T	C	0.086426	0.011582	0.706434	13.0502	8.91e-14	92	FALSE	C11orf30	-73024
Ulcerative Colitis	ulc_colitis	rs2508755	11	76245562	G	A	0.088058	0.012106	0.549751	12.439	3.64e-13	92	FALSE	C11orf30	-89595
Ulcerative Colitis	ulc_colitis	rs2251075	11	76254989	C	G	0.081026	0.014718	0.572298	7.42317	3.77e-08	92	FALSE	C11orf30	-99022
Ulcerative Colitis	ulc_colitis	rs7938856	11	76267117	A	C	-0.077639	0.011881	0.755356	10.1805	6.6e-11	92	FALSE	C11orf30	3048
Ulcerative Colitis	ulc_colitis	rs55904328	11	76267477	G	A	-0.061176	0.011198	0.681161	7.32048	4.78e-08	92	FALSE	C11orf30	3408
Ulcerative Colitis	ulc_colitis	rs7130588	11	76270683	A	G	-0.099494	0.01093	0.677152	19.0301	9.33e-20	92	FALSE	C11orf30	6614
Ulcerative Colitis	ulc_colitis	rs6592645	11	76271005	G	A	-0.099633	0.010931	0.677471	19.0757	8.4e-20	92	FALSE	C11orf30	6936
Ulcerative Colitis	ulc_colitis	rs1892953	11	76272542	G	A	-0.104627	0.010574	0.427941	22.3285	4.69e-23	92	FALSE	C11orf30	8473
Ulcerative Colitis	ulc_colitis	rs2509735	11	76273148	G	A	-0.098813	0.010564	0.432305	20.0445	9.03e-21	92	FALSE	C11orf30	9079
Ulcerative Colitis	ulc_colitis	rs2508748	11	76273348	T	A	-0.098474	0.010566	0.431544	19.907	1.24e-20	92	FALSE	C11orf30	9279
Ulcerative Colitis	ulc_colitis	rs2508749	11	76273434	T	G	-0.098411	0.010566	0.431661	19.8831	1.31e-20	92	FALSE	C11orf30	9365
Ulcerative Colitis	ulc_colitis	rs2508750	11	76273440	T	C	-0.098105	0.010566	0.431519	19.7643	1.72e-20	92	FALSE	C11orf30	9371
Ulcerative Colitis	ulc_colitis	rs2508751	11	76273526	A	T	-0.098557	0.010566	0.431541	19.9394	1.15e-20	92	FALSE	C11orf30	9457
Ulcerative Colitis	ulc_colitis	rs2155226	11	76273855	T	C	-0.098913	0.010565	0.432524	20.082	8.28e-21	92	FALSE	C11orf30	9786
Ulcerative Colitis	ulc_colitis	rs2513518	11	76274234	G	C	-0.099077	0.010566	0.431541	20.1413	7.22e-21	92	FALSE	C11orf30	10165
Ulcerative Colitis	ulc_colitis	rs35238963	11	76275142	A	G	-0.098803	0.010566	0.431528	20.0349	9.23e-21	92	FALSE	C11orf30	11073
Ulcerative Colitis	ulc_colitis	rs11606100	11	76275578	A	T	-0.098918	0.010566	0.431557	20.0798	8.32e-21	92	FALSE	C11orf30	11509
Ulcerative Colitis	ulc_colitis	rs12789493	11	76275703	T	C	-0.098497	0.010566	0.431529	19.9167	1.21e-20	92	FALSE	C11orf30	11634
Ulcerative Colitis	ulc_colitis	rs12282537	11	76275856	C	A	-0.098849	0.010566	0.431525	20.0529	8.85e-21	92	FALSE	C11orf30	11787
Ulcerative Colitis	ulc_colitis	rs12295411	11	76275963	G	A	-0.101639	0.010949	0.43159	19.7572	1.75e-20	92	FALSE	C11orf30	11894
Ulcerative Colitis	ulc_colitis	rs12290718	11	76275990	A	C	-0.097822	0.014084	0.431716	11.4075	3.91e-12	92	FALSE	C11orf30	11921
Ulcerative Colitis	ulc_colitis	rs12292220	11	76276148	T	C	-0.097609	0.014083	0.431707	11.3631	4.33e-12	92	FALSE	C11orf30	12079
Ulcerative Colitis	ulc_colitis	rs10899230	11	76276188	C	T	-0.101989	0.010628	0.431685	21.0528	8.85e-22	92	FALSE	C11orf30	12119
Ulcerative Colitis	ulc_colitis	rs148317073	11	76276278	A	C	-0.097698	0.014082	0.431678	11.3827	4.14e-12	92	FALSE	C11orf30	12209
Ulcerative Colitis	ulc_colitis	rs10793174	11	76276416	C	A	-0.098479	0.010572	0.431578	19.8873	1.3e-20	92	FALSE	C11orf30	12347
Ulcerative Colitis	ulc_colitis	rs10899231	11	76276455	C	A	-0.10341	0.010656	0.431706	21.5092	3.1e-22	92	FALSE	C11orf30	12386
Ulcerative Colitis	ulc_colitis	rs7106634	11	76276993	A	G	-0.098235	0.010571	0.431685	19.7969	1.6e-20	92	FALSE	C11orf30	12924
Ulcerative Colitis	ulc_colitis	rs7109963	11	76277012	T	A	-0.099016	0.010571	0.431682	20.0996	7.95e-21	92	FALSE	C11orf30	12943
Ulcerative Colitis	ulc_colitis	rs7106745	11	76277075	A	C	-0.098666	0.010571	0.431682	19.9634	1.09e-20	92	FALSE	C11orf30	13006
Ulcerative Colitis	ulc_colitis	rs4275648	11	76277547	C	A	-0.098544	0.010566	0.431554	19.9348	1.16e-20	92	FALSE	C11orf30	13478
Ulcerative Colitis	ulc_colitis	rs1892955	11	76277587	T	C	-0.09925	0.0106	0.431641	20.0848	8.23e-21	92	FALSE	C11orf30	13518
Ulcerative Colitis	ulc_colitis	rs1892956	11	76277681	C	T	-0.098473	0.010565	0.431747	19.9092	1.23e-20	92	FALSE	C11orf30	13612
Ulcerative Colitis	ulc_colitis	rs1892957	11	76277697	A	G	-0.098653	0.010566	0.432288	19.9775	1.05e-20	92	FALSE	C11orf30	13628
Ulcerative Colitis	ulc_colitis	rs7936562	11	76278258	T	C	-0.105214	0.010604	0.426952	22.4454	3.59e-23	92	FALSE	C11orf30	14189
Ulcerative Colitis	ulc_colitis	rs1892959	11	76278768	T	C	-0.105352	0.010605	0.426869	22.5015	3.15e-23	92	FALSE	C11orf30	14699
Ulcerative Colitis	ulc_colitis	rs10899232	11	76279179	C	T	-0.105795	0.010604	0.426896	22.6848	2.07e-23	92	FALSE	C11orf30	15110
Ulcerative Colitis	ulc_colitis	rs6592646	11	76280146	C	T	-0.099487	0.010565	0.431503	20.3033	4.97e-21	92	FALSE	C11orf30	16077
Ulcerative Colitis	ulc_colitis	rs6592647	11	76280432	T	A	-0.10541	0.010604	0.426951	22.5278	2.97e-23	92	FALSE	C11orf30	16363
Ulcerative Colitis	ulc_colitis	rs2226612	11	76281219	A	G	-0.105077	0.010604	0.426947	22.3916	4.06e-23	92	FALSE	C11orf30	17150
Ulcerative Colitis	ulc_colitis	rs2212434	11	76281593	C	T	-0.12325	0.010477	0.572257	31.1883	6.48e-32	92	FALSE	C11orf30	17524
Ulcerative Colitis	ulc_colitis	rs7931195	11	76281972	T	C	-0.099831	0.01057	0.428943	20.4223	3.78e-21	92	FALSE	C11orf30	17903
Ulcerative Colitis	ulc_colitis	rs3862807	11	76283081	G	A	-0.106127	0.010609	0.424432	22.8022	1.58e-23	92	FALSE	C11orf30	19012
Ulcerative Colitis	ulc_colitis	rs6592652	11	76285579	G	A	-0.099268	0.010601	0.428401	20.0892	8.14e-21	92	FALSE	C11orf30	21510
Ulcerative Colitis	ulc_colitis	rs10899234	11	76288937	G	A	0.092743	0.011075	0.642146	16.2311	5.87e-17	92	FALSE	C11orf30	24868
Ulcerative Colitis	ulc_colitis	rs61893460	11	76291154	G	A	-0.121583	0.01044	0.569733	30.5808	2.63e-31	92	FALSE	C11orf30	27085
Ulcerative Colitis	ulc_colitis	rs11236787	11	76291166	C	T	0.095471	0.01172	0.706	15.4022	3.96e-16	92	FALSE	C11orf30	27097
Ulcerative Colitis	ulc_colitis	rs7126418	11	76292573	A	T	-0.120954	0.01047	0.569802	30.1076	7.8e-31	92	FALSE	C11orf30	28504
Ulcerative Colitis	ulc_colitis	rs7110818	11	76292575	C	T	-0.121415	0.010472	0.5702	30.3202	4.78e-31	92	FALSE	C11orf30	28506
Ulcerative Colitis	ulc_colitis	rs7114362	11	76293070	C	T	-0.119351	0.010494	0.529252	29.2124	6.13e-30	92	FALSE	C11orf30	29001
Ulcerative Colitis	ulc_colitis	rs7936070	11	76293527	G	T	-0.122206	0.010567	0.552474	30.1726	6.72e-31	92	FALSE	C11orf30	29458
Ulcerative Colitis	ulc_colitis	rs7936312	11	76293726	G	T	-0.124502	0.010456	0.552696	31.9258	1.19e-32	92	TRUE	C11orf30	29657
Ulcerative Colitis	ulc_colitis	rs7936323	11	76293758	G	A	-0.123221	0.010428	0.55267	31.4556	3.5e-32	92	FALSE	C11orf30	29689
Ulcerative Colitis	ulc_colitis	rs7936434	11	76293805	G	C	-0.124188	0.010485	0.552428	31.6039	2.49e-32	92	FALSE	C11orf30	29736
Ulcerative Colitis	ulc_colitis	rs4494327	11	76294836	A	T	-0.121516	0.010449	0.52778	30.4965	3.19e-31	92	FALSE	C11orf30	30767
Ulcerative Colitis	ulc_colitis	rs11236791	11	76295598	G	A	-0.121795	0.01044	0.569823	30.6837	2.07e-31	92	FALSE	C11orf30	31529
Ulcerative Colitis	ulc_colitis	rs10160518	11	76296671	A	G	-0.121862	0.01042	0.527803	30.8316	1.47e-31	92	FALSE	C11orf30	32602
Ulcerative Colitis	ulc_colitis	rs2155219	11	76299194	G	T	-0.121272	0.01042	0.528003	30.5472	2.84e-31	92	FALSE	C11orf30	35125
Ulcerative Colitis	ulc_colitis	rs11236797	11	76299649	C	A	-0.121728	0.01047	0.570303	30.4828	3.29e-31	92	FALSE	C11orf30	35580
Ulcerative Colitis	ulc_colitis	rs7926914	11	76301255	G	T	-0.100201	0.010782	0.65384	19.7984	1.59e-20	92	FALSE	C11orf30	37186
Ulcerative Colitis	ulc_colitis	rs7927894	11	76301316	C	T	-0.100595	0.010779	0.653519	19.9583	1.1e-20	92	FALSE	C11orf30	37247
Ulcerative Colitis	ulc_colitis	rs7927997	11	76301375	C	T	-0.10067	0.010809	0.653332	19.8819	1.31e-20	92	FALSE	C11orf30	37306
Ulcerative Colitis	ulc_colitis	rs7931483	11	76302067	C	A	-0.120604	0.019193	0.522819	9.46741	3.41e-10	92	FALSE	C11orf30	37998
Ulcerative Colitis	ulc_colitis	rs7930763	11	76302073	G	A	-0.124381	0.013883	0.526329	18.4601	3.47e-19	92	FALSE	C11orf30	38004
Ulcerative Colitis	ulc_colitis	rs12794810	11	78212743	T	C	0.071623	0.013135	0.196584	7.29462	5.07e-08	93	FALSE	NARS2	-65736
Ulcerative Colitis	ulc_colitis	rs7944485	11	78225261	T	C	0.071191	0.012964	0.215431	7.38971	4.08e-08	93	FALSE	NARS2	-78254
Ulcerative Colitis	ulc_colitis	rs4945286	11	78226364	T	G	0.075718	0.013095	0.218088	8.12087	7.57e-09	93	FALSE	NARS2	-79357
Ulcerative Colitis	ulc_colitis	rs4945287	11	78226521	C	T	0.071015	0.012911	0.216652	7.41157	3.88e-08	93	FALSE	NARS2	-79514
Ulcerative Colitis	ulc_colitis	rs7112872	11	78227396	C	A	0.071216	0.01286	0.216521	7.5034	3.14e-08	93	FALSE	NARS2	-80389
Ulcerative Colitis	ulc_colitis	rs4944205	11	78227790	T	A	0.071762	0.01289	0.216075	7.57666	2.65e-08	93	FALSE	NARS2	-80783
Ulcerative Colitis	ulc_colitis	rs7106931	11	78229612	A	G	0.073442	0.012924	0.215583	7.86601	1.36e-08	93	FALSE	NARS2	-82605
Ulcerative Colitis	ulc_colitis	rs4579956	11	78232445	G	C	0.075929	0.012927	0.215199	8.35831	4.38e-09	93	FALSE	NARS2	-85438
Ulcerative Colitis	ulc_colitis	rs6592784	11	78234790	C	T	0.073264	0.012924	0.215633	7.83188	1.47e-08	93	FALSE	NARS2	-87783
Ulcerative Colitis	ulc_colitis	rs6592785	11	78235095	C	T	0.071346	0.012919	0.215943	7.46565	3.42e-08	93	FALSE	NARS2	-88088
Ulcerative Colitis	ulc_colitis	rs10793321	11	78237566	A	G	0.07462	0.012951	0.215261	8.06775	8.56e-09	93	FALSE	NARS2	-90559
Ulcerative Colitis	ulc_colitis	rs10899538	11	78237749	C	T	0.071299	0.01289	0.216249	7.48749	3.25e-08	93	FALSE	NARS2	-90742
Ulcerative Colitis	ulc_colitis	rs6592786	11	78241641	T	C	0.072293	0.012868	0.215759	7.70396	1.98e-08	93	FALSE	NARS2	-94634
Ulcerative Colitis	ulc_colitis	rs10793322	11	78242615	T	C	0.074931	0.012924	0.215382	8.16114	6.9e-09	93	FALSE	NARS2	-95608
Ulcerative Colitis	ulc_colitis	rs4285892	11	78243134	C	A	0.072116	0.01289	0.215936	7.64564	2.26e-08	93	FALSE	NARS2	-96127
Ulcerative Colitis	ulc_colitis	rs10899539	11	78243743	T	C	0.07152	0.012887	0.216074	7.53279	2.93e-08	93	FALSE	NARS2	-96736
Ulcerative Colitis	ulc_colitis	rs10793323	11	78244170	C	T	0.071764	0.012887	0.216068	7.58004	2.63e-08	93	FALSE	NARS2	-97163
Ulcerative Colitis	ulc_colitis	rs4945289	11	78245334	G	T	0.071215	0.012885	0.21642	7.47643	3.34e-08	93	FALSE	NARS2	-98327
Ulcerative Colitis	ulc_colitis	rs10899540	11	78245549	T	A	0.070716	0.012887	0.216253	7.37934	4.18e-08	93	FALSE	NARS2	-98542
Ulcerative Colitis	ulc_colitis	rs10899541	11	78245573	C	T	0.071422	0.012887	0.21632	7.5145	3.06e-08	93	FALSE	NARS2	-98566
Ulcerative Colitis	ulc_colitis	rs10899542	11	78246572	T	G	0.072037	0.01289	0.2159	7.62954	2.35e-08	93	FALSE	NARS2	-99565
Ulcerative Colitis	ulc_colitis	rs6592789	11	78246767	G	C	0.07518	0.012924	0.215417	8.21148	6.14e-09	93	FALSE	NARS2	-99760
Ulcerative Colitis	ulc_colitis	rs11237537	11	78248397	A	G	0.074264	0.012895	0.215562	8.0616	8.68e-09	93	FALSE	NARS2	-101390
Ulcerative Colitis	ulc_colitis	rs10899543	11	78249770	G	A	0.072359	0.012891	0.216204	7.69163	2.03e-08	93	FALSE	NARS2	-102763
Ulcerative Colitis	ulc_colitis	rs10899545	11	78250371	C	T	0.071263	0.012885	0.216376	7.48574	3.27e-08	93	FALSE	NARS2	-103364
Ulcerative Colitis	ulc_colitis	rs10751293	11	78250956	A	T	0.071417	0.012885	0.216359	7.5151	3.05e-08	93	FALSE	NARS2	-103949
Ulcerative Colitis	ulc_colitis	rs4254095	11	78251244	T	A	0.07269	0.012921	0.215726	7.72244	1.89e-08	93	FALSE	NARS2	-104237
Ulcerative Colitis	ulc_colitis	rs4945290	11	78252249	C	T	0.071718	0.012887	0.216068	7.57102	2.69e-08	93	FALSE	NARS2	-105242
Ulcerative Colitis	ulc_colitis	rs10793325	11	78252575	T	C	0.071863	0.012891	0.215812	7.59506	2.54e-08	93	FALSE	NARS2	-105568
Ulcerative Colitis	ulc_colitis	rs10751294	11	78253303	T	A	0.072245	0.012889	0.215876	7.67085	2.13e-08	93	FALSE	NARS2	-106296
Ulcerative Colitis	ulc_colitis	rs4945292	11	78254424	T	A	0.070694	0.012915	0.215882	7.34602	4.51e-08	93	FALSE	NARS2	-107417
Ulcerative Colitis	ulc_colitis	rs4945293	11	78254554	T	C	0.071821	0.012889	0.215928	7.58905	2.58e-08	93	FALSE	NARS2	-107547
Ulcerative Colitis	ulc_colitis	rs10899547	11	78254720	C	T	0.072207	0.012889	0.2159	7.66435	2.17e-08	93	FALSE	NARS2	-107713
Ulcerative Colitis	ulc_colitis	rs10899548	11	78254959	C	A	0.071964	0.012889	0.215991	7.61663	2.42e-08	93	FALSE	NARS2	-107952
Ulcerative Colitis	ulc_colitis	rs10899549	11	78255389	T	C	0.072033	0.012888	0.21595	7.63063	2.34e-08	93	FALSE	NARS2	-108382
Ulcerative Colitis	ulc_colitis	rs10793326	11	78255422	A	C	0.074751	0.012924	0.215266	8.12482	7.5e-09	93	FALSE	NARS2	-108415
Ulcerative Colitis	ulc_colitis	rs11237538	11	78255770	A	G	0.070878	0.012888	0.216152	7.40928	3.9e-08	93	FALSE	NARS2	-108763
Ulcerative Colitis	ulc_colitis	rs10899550	11	78256078	G	A	0.071332	0.012887	0.216261	7.49753	3.18e-08	93	FALSE	NARS2	-109071
Ulcerative Colitis	ulc_colitis	rs10793328	11	78256868	A	G	0.072798	0.012958	0.215313	7.70297	1.98e-08	93	FALSE	NARS2	-109861
Ulcerative Colitis	ulc_colitis	rs10899551	11	78256998	C	A	0.071067	0.012884	0.216445	7.44956	3.55e-08	93	FALSE	NARS2	-109991
Ulcerative Colitis	ulc_colitis	rs4559714	11	78257302	C	T	0.072238	0.012877	0.216674	7.68304	2.07e-08	93	FALSE	NARS2	-110295
Ulcerative Colitis	ulc_colitis	rs4387376	11	78257662	T	C	0.072326	0.012863	0.215967	7.716	1.92e-08	93	FALSE	NARS2	-110655
Ulcerative Colitis	ulc_colitis	rs4245460	11	78258147	G	C	0.074779	0.012929	0.214852	8.1253	7.49e-09	93	FALSE	NARS2	-111140
Ulcerative Colitis	ulc_colitis	rs4492845	11	78260161	C	T	0.071875	0.012889	0.215922	7.59897	2.52e-08	93	FALSE	NARS2	-113154
Ulcerative Colitis	ulc_colitis	rs4565922	11	78260699	A	G	0.072547	0.012958	0.212804	7.65492	2.21e-08	93	FALSE	NARS2	-113692
Ulcerative Colitis	ulc_colitis	rs11237541	11	78261703	T	C	0.072195	0.01292	0.215627	7.62788	2.36e-08	93	FALSE	NARS2	-114696
Ulcerative Colitis	ulc_colitis	rs4597089	11	78262244	A	G	0.071597	0.012894	0.215641	7.54097	2.88e-08	93	FALSE	NARS2	-115237
Ulcerative Colitis	ulc_colitis	rs10899552	11	78262262	G	A	0.071479	0.01289	0.216121	7.52241	3e-08	93	FALSE	NARS2	-115255
Ulcerative Colitis	ulc_colitis	rs7127028	11	78262324	A	G	0.072338	0.01292	0.215626	7.65544	2.21e-08	93	FALSE	NARS2	-115317
Ulcerative Colitis	ulc_colitis	rs6592790	11	78262618	T	C	0.071723	0.01292	0.215641	7.53691	2.9e-08	93	FALSE	NARS2	-115611
Ulcerative Colitis	ulc_colitis	rs7110916	11	78262668	G	A	0.071774	0.012918	0.215804	7.54874	2.83e-08	93	FALSE	NARS2	-115661
Ulcerative Colitis	ulc_colitis	rs4944206	11	78263127	T	C	0.072233	0.012894	0.215717	7.66364	2.17e-08	93	FALSE	NARS2	-116120
Ulcerative Colitis	ulc_colitis	rs4482052	11	78263331	A	G	0.07251	0.012922	0.215571	7.68656	2.06e-08	93	FALSE	NARS2	-116324
Ulcerative Colitis	ulc_colitis	rs4590904	11	78263847	C	T	0.072437	0.012893	0.215823	7.70437	1.98e-08	93	FALSE	NARS2	-116840
Ulcerative Colitis	ulc_colitis	rs7481910	11	78264202	G	C	0.073177	0.012897	0.215683	7.84445	1.43e-08	93	FALSE	NARS2	-117195
Ulcerative Colitis	ulc_colitis	rs12793872	11	78264231	A	G	0.074026	0.012898	0.215626	8.01146	9.74e-09	93	FALSE	NARS2	-117224
Ulcerative Colitis	ulc_colitis	rs4944207	11	78264421	A	G	0.072078	0.012898	0.215735	7.62883	2.35e-08	93	FALSE	NARS2	-117414
Ulcerative Colitis	ulc_colitis	rs4944208	11	78264583	A	C	0.071125	0.012924	0.215592	7.41819	3.82e-08	93	FALSE	NARS2	-117576
Ulcerative Colitis	ulc_colitis	rs10899553	11	78265210	A	G	0.072684	0.012924	0.215691	7.7181	1.91e-08	93	FALSE	NARS2	-118203
Ulcerative Colitis	ulc_colitis	rs4544031	11	78265403	G	C	0.070616	0.012898	0.215617	7.34871	4.48e-08	93	FALSE	NARS2	-118396
Ulcerative Colitis	ulc_colitis	rs10793329	11	78265655	G	C	0.071949	0.012925	0.21574	7.57571	2.66e-08	93	FALSE	NARS2	-118648
Ulcerative Colitis	ulc_colitis	rs10899554	11	78265667	T	G	0.072574	0.012924	0.215715	7.69653	2.01e-08	93	FALSE	NARS2	-118660
Ulcerative Colitis	ulc_colitis	rs10751295	11	78266047	T	A	0.073144	0.012898	0.215569	7.83685	1.46e-08	93	FALSE	NARS2	-119040
Ulcerative Colitis	ulc_colitis	rs7938816	11	78266227	T	C	0.075134	0.012961	0.214881	8.15884	6.94e-09	93	FALSE	NARS2	-119220
Ulcerative Colitis	ulc_colitis	rs7936232	11	78266602	A	G	0.072809	0.012928	0.215353	7.73807	1.83e-08	93	FALSE	NARS2	-119595
Ulcerative Colitis	ulc_colitis	rs11237546	11	78266924	T	C	0.072946	0.012927	0.215444	7.7664	1.71e-08	93	FALSE	NARS2	-119917
Ulcerative Colitis	ulc_colitis	rs7122676	11	78268525	A	G	0.073683	0.01293	0.215513	7.90634	1.24e-08	93	FALSE	NARS2	-121518
Ulcerative Colitis	ulc_colitis	rs7111004	11	78269961	G	A	0.071358	0.012915	0.217888	7.47228	3.37e-08	93	FALSE	NARS2	-122954
Ulcerative Colitis	ulc_colitis	rs10793332	11	78270020	C	G	0.07199	0.012882	0.218316	7.629	2.35e-08	93	FALSE	NARS2	-123013
Ulcerative Colitis	ulc_colitis	rs7937120	11	78270165	C	A	0.073559	0.012884	0.216771	7.93438	1.16e-08	93	FALSE	NARS2	-123158
Ulcerative Colitis	ulc_colitis	rs6592792	11	78271614	A	C	0.07804	0.013085	0.20997	8.59741	2.53e-09	93	TRUE	NARS2	-124607
Ulcerative Colitis	ulc_colitis	rs7130503	11	78272226	G	A	0.069847	0.012537	0.239032	7.58615	2.59e-08	93	FALSE	NARS2	-125219
Ulcerative Colitis	ulc_colitis	rs7101478	11	78272517	C	A	0.068737	0.012376	0.243274	7.54389	2.86e-08	93	FALSE	NARS2	-125510
Ulcerative Colitis	ulc_colitis	rs9666103	11	78273948	T	A	0.07191	0.012411	0.240598	8.15164	7.05e-09	93	FALSE	NARS2	-126941
Ulcerative Colitis	ulc_colitis	rs10899555	11	78274414	A	C	0.070894	0.012404	0.240667	7.95034	1.12e-08	93	FALSE	NARS2	-127407
Ulcerative Colitis	ulc_colitis	rs10793333	11	78274652	T	G	0.071109	0.012433	0.240489	7.96031	1.1e-08	93	FALSE	NARS2	-127645
Ulcerative Colitis	ulc_colitis	rs7129552	11	78275206	A	G	0.072245	0.012404	0.24055	8.22962	5.89e-09	93	FALSE	NARS2	-128199
Ulcerative Colitis	ulc_colitis	rs6592794	11	78275743	A	G	0.069516	0.012507	0.234024	7.55345	2.8e-08	93	FALSE	NARS2	-128736
Ulcerative Colitis	ulc_colitis	rs7936011	11	78275931	G	T	0.070774	0.012376	0.241045	7.95862	1.1e-08	93	FALSE	NARS2	-128924
Ulcerative Colitis	ulc_colitis	rs7929656	11	78276416	T	C	0.072439	0.012376	0.240595	8.3049	4.96e-09	93	FALSE	NARS2	-129409
Ulcerative Colitis	ulc_colitis	rs7940720	11	78276674	C	T	0.071632	0.012403	0.240772	8.10341	7.88e-09	93	FALSE	NARS2	-129667
Ulcerative Colitis	ulc_colitis	rs10751296	11	78277277	A	G	0.07274	0.012377	0.240491	8.36664	4.3e-09	93	FALSE	NARS2	-130270
Ulcerative Colitis	ulc_colitis	rs7108439	11	78277708	A	T	0.072308	0.012378	0.240473	8.27535	5.3e-09	93	FALSE	NARS2	-130701
Ulcerative Colitis	ulc_colitis	rs7937225	11	78278126	T	A	0.072783	0.012378	0.24041	8.37468	4.22e-09	93	FALSE	NARS2	-131119
Ulcerative Colitis	ulc_colitis	rs10751297	11	78278567	C	T	0.073031	0.012376	0.240827	8.43015	3.71e-09	93	FALSE	NARS2	-131560
Ulcerative Colitis	ulc_colitis	rs10793334	11	78278792	T	C	0.072751	0.012376	0.240637	8.37046	4.26e-09	93	FALSE	NARS2	-131785
Ulcerative Colitis	ulc_colitis	rs10899556	11	78278986	C	T	0.072569	0.012403	0.240622	8.29908	5.02e-09	93	FALSE	NARS2	-131979
Ulcerative Colitis	ulc_colitis	rs10793335	11	78279005	C	G	0.072273	0.012402	0.240728	8.23807	5.78e-09	93	FALSE	NARS2	-131998
Ulcerative Colitis	ulc_colitis	rs10501429	11	78279790	T	G	0.070059	0.01254	0.236306	7.62486	2.37e-08	93	FALSE	NARS2	-132783
Ulcerative Colitis	ulc_colitis	rs7942527	11	78280322	A	G	0.072609	0.012437	0.240163	8.26608	5.42e-09	93	FALSE	NARS2	-133315
Ulcerative Colitis	ulc_colitis	rs7945812	11	78280509	T	C	0.072591	0.012439	0.240073	8.25968	5.5e-09	93	FALSE	NARS2	-133502
Ulcerative Colitis	ulc_colitis	rs7927494	11	78280578	G	A	0.071954	0.012439	0.240245	8.12731	7.46e-09	93	FALSE	NARS2	-133571
Ulcerative Colitis	ulc_colitis	rs7124803	11	78280822	T	G	0.072292	0.012437	0.240223	8.19956	6.32e-09	93	FALSE	NARS2	-133815
Ulcerative Colitis	ulc_colitis	rs10793336	11	78281867	A	G	0.071955	0.012462	0.239116	8.1002	7.94e-09	93	FALSE	NARS2	-134860
Ulcerative Colitis	ulc_colitis	rs4945300	11	78282632	T	C	0.070849	0.012444	0.239821	7.89384	1.28e-08	93	FALSE	NARS2	-135625
Ulcerative Colitis	ulc_colitis	rs4944210	11	78282878	C	T	0.071856	0.012447	0.239705	8.09744	7.99e-09	93	FALSE	NARS2	-135871
Ulcerative Colitis	ulc_colitis	rs4945301	11	78283362	A	G	0.0725	0.012444	0.239619	8.234	5.83e-09	93	FALSE	NARS2	-136355
Ulcerative Colitis	ulc_colitis	rs4945302	11	78283454	T	C	0.072699	0.012445	0.239593	8.27458	5.31e-09	93	FALSE	NARS2	-136447
Ulcerative Colitis	ulc_colitis	rs4945303	11	78283803	A	G	0.070491	0.012443	0.239796	7.82201	1.51e-08	93	FALSE	NARS2	-136796
Ulcerative Colitis	ulc_colitis	rs7940507	11	78284453	T	C	0.072328	0.012446	0.23964	8.19613	6.37e-09	93	FALSE	NARS2	-137446
Ulcerative Colitis	ulc_colitis	rs7937417	11	78284470	A	G	0.071464	0.012445	0.239745	8.01833	9.59e-09	93	FALSE	NARS2	-137463
Ulcerative Colitis	ulc_colitis	rs4367973	11	78284545	C	A	0.071023	0.012444	0.239937	7.92892	1.18e-08	93	FALSE	NARS2	-137538
Ulcerative Colitis	ulc_colitis	rs4457782	11	78284733	A	G	0.071844	0.012446	0.239671	8.09591	8.02e-09	93	FALSE	NARS2	-137726
Ulcerative Colitis	ulc_colitis	rs4275650	11	78284822	T	A	0.071155	0.012472	0.239641	7.92337	1.19e-08	93	FALSE	NARS2	-137815
Ulcerative Colitis	ulc_colitis	rs4277140	11	78285096	T	G	0.071877	0.012483	0.239751	8.0581	8.75e-09	93	FALSE	NARS2	-138089
Ulcerative Colitis	ulc_colitis	rs10793337	11	78285875	A	T	0.071057	0.012518	0.239962	7.85076	1.41e-08	93	FALSE	NARS2	-138868
Ulcerative Colitis	ulc_colitis	rs10736814	11	78286462	C	G	0.069827	0.012642	0.241155	7.46813	3.4e-08	93	FALSE	NARS2	543
Ulcerative Colitis	ulc_colitis	rs2365884	11	114263316	G	T	0.07356	0.013431	0.807264	7.35305	4.44e-08	94	FALSE	C11orf71	-1151
Ulcerative Colitis	ulc_colitis	rs10891657	11	114265833	A	T	0.073579	0.013424	0.80712	7.364	4.33e-08	94	FALSE	C11orf71	-3668
Ulcerative Colitis	ulc_colitis	rs10891658	11	114266716	C	A	0.073912	0.013424	0.807195	7.42447	3.76e-08	94	FALSE	C11orf71	-4551
Ulcerative Colitis	ulc_colitis	rs3863299	11	114275839	C	G	0.074473	0.01339	0.807021	7.56258	2.74e-08	94	FALSE	RBM7	-5087
Ulcerative Colitis	ulc_colitis	rs9326243	11	114280775	A	G	0.07455	0.013387	0.806846	7.58068	2.63e-08	94	FALSE	RBM7	-10023
Ulcerative Colitis	ulc_colitis	rs11214982	11	114282158	G	A	0.075239	0.013416	0.80686	7.67875	2.1e-08	94	FALSE	RBM7	-11406
Ulcerative Colitis	ulc_colitis	rs3863300	11	114285059	C	T	0.074538	0.013414	0.806778	7.55069	2.81e-08	94	FALSE	RBM7	134
Ulcerative Colitis	ulc_colitis	rs10790010	11	114289188	C	G	0.07741	0.013384	0.806812	8.12455	7.51e-09	94	FALSE	RBM7	4263
Ulcerative Colitis	ulc_colitis	rs11214985	11	114292014	G	A	0.074557	0.013384	0.806763	7.58481	2.6e-08	94	FALSE	RBM7	7089
Ulcerative Colitis	ulc_colitis	rs6589429	11	114297871	A	G	0.075628	0.012332	0.764255	9.04999	8.91e-10	94	FALSE	REXO2	12237
Ulcerative Colitis	ulc_colitis	rs4121638	11	114298234	A	G	0.07593	0.01236	0.764213	9.07904	8.34e-10	94	FALSE	REXO2	11874
Ulcerative Colitis	ulc_colitis	rs519012	11	114298921	G	A	0.066263	0.011102	0.670362	8.60913	2.46e-09	94	FALSE	REXO2	11187
Ulcerative Colitis	ulc_colitis	rs550324	11	114304166	A	T	0.066901	0.011098	0.670215	8.76805	1.71e-09	94	FALSE	REXO2	5942
Ulcerative Colitis	ulc_colitis	rs610162	11	114304177	C	G	0.067283	0.011097	0.670129	8.86154	1.38e-09	94	FALSE	REXO2	5931
Ulcerative Colitis	ulc_colitis	rs542941	11	114305805	T	C	0.066889	0.011064	0.670195	8.81475	1.53e-09	94	FALSE	REXO2	4303
Ulcerative Colitis	ulc_colitis	rs11214993	11	114314047	C	T	0.075891	0.012325	0.764462	9.11785	7.62e-10	94	FALSE	REXO2	-3939
Ulcerative Colitis	ulc_colitis	rs2271716	11	114314972	C	T	0.076585	0.012326	0.764496	9.27238	5.34e-10	94	FALSE	REXO2	-4864
Ulcerative Colitis	ulc_colitis	rs525173	11	114319760	A	G	0.071456	0.01146	0.699201	9.33261	4.65e-10	94	FALSE	REXO2	-9652
Ulcerative Colitis	ulc_colitis	rs491469	11	114322362	A	G	0.071697	0.011503	0.698933	9.32606	4.72e-10	94	FALSE	REXO2	1361
Ulcerative Colitis	ulc_colitis	rs548236	11	114323972	A	G	0.075336	0.013411	0.610374	7.7015	1.99e-08	94	FALSE	REXO2	2971
Ulcerative Colitis	ulc_colitis	rs11214996	11	114324184	C	T	0.075452	0.012162	0.757429	9.24587	5.68e-10	94	FALSE	REXO2	3183
Ulcerative Colitis	ulc_colitis	rs11214997	11	114324312	G	A	0.075487	0.01216	0.757431	9.25686	5.54e-10	94	FALSE	REXO2	3311
Ulcerative Colitis	ulc_colitis	rs12226764	11	114324444	G	A	0.075395	0.01216	0.757433	9.23594	5.81e-10	94	FALSE	REXO2	3443
Ulcerative Colitis	ulc_colitis	rs10891663	11	114325938	G	T	0.074903	0.01216	0.757448	9.12501	7.5e-10	94	FALSE	REXO2	4937
Ulcerative Colitis	ulc_colitis	rs34663079	11	114327153	T	C	0.075069	0.01216	0.757426	9.16233	6.88e-10	94	FALSE	REXO2	6152
Ulcerative Colitis	ulc_colitis	rs3863301	11	114328432	A	T	0.074766	0.012158	0.75735	9.096	8.02e-10	94	FALSE	REXO2	7431
Ulcerative Colitis	ulc_colitis	rs17117032	11	114329194	G	A	0.075016	0.012158	0.757323	9.15341	7.02e-10	94	FALSE	REXO2	8193
Ulcerative Colitis	ulc_colitis	rs12277244	11	114330225	T	C	0.075026	0.012157	0.757302	9.15593	6.98e-10	94	FALSE	REXO2	9224
Ulcerative Colitis	ulc_colitis	rs10891668	11	114331220	A	G	0.074978	0.012157	0.757294	9.14532	7.16e-10	94	FALSE	REXO2	10219
Ulcerative Colitis	ulc_colitis	rs10891670	11	114332480	T	G	0.076705	0.012194	0.757565	9.48648	3.26e-10	94	FALSE	REXO2	11479
Ulcerative Colitis	ulc_colitis	rs10891671	11	114332489	C	T	0.076554	0.012194	0.75757	9.45163	3.53e-10	94	FALSE	REXO2	11488
Ulcerative Colitis	ulc_colitis	rs10750051	11	114333088	C	T	0.075215	0.012157	0.757221	9.19899	6.32e-10	94	FALSE	REXO2	12087
Ulcerative Colitis	ulc_colitis	rs10891672	11	114333434	A	G	0.075707	0.012157	0.757284	9.31048	4.89e-10	94	FALSE	REXO2	12433
Ulcerative Colitis	ulc_colitis	rs11214998	11	114333457	A	G	0.075636	0.01222	0.757402	9.20653	6.22e-10	94	FALSE	REXO2	12456
Ulcerative Colitis	ulc_colitis	rs10891673	11	114334160	T	G	0.076037	0.012157	0.757248	9.38609	4.11e-10	94	FALSE	REXO2	13159
Ulcerative Colitis	ulc_colitis	rs10891674	11	114334238	T	G	0.075826	0.012188	0.757223	9.29459	5.07e-10	94	FALSE	REXO2	13237
Ulcerative Colitis	ulc_colitis	rs10790012	11	114335089	A	G	0.078336	0.012188	0.757299	9.87268	1.34e-10	94	FALSE	REXO2	14088
Ulcerative Colitis	ulc_colitis	rs10790013	11	114335102	T	C	0.077576	0.012218	0.757301	9.65186	2.23e-10	94	FALSE	REXO2	14101
Ulcerative Colitis	ulc_colitis	rs4569036	11	114336190	C	T	0.075357	0.012182	0.757247	9.19682	6.36e-10	94	FALSE	REXO2	15189
Ulcerative Colitis	ulc_colitis	rs4489779	11	114337014	G	C	0.078515	0.012182	0.757256	9.92373	1.19e-10	94	FALSE	REXO2	16013
Ulcerative Colitis	ulc_colitis	rs4603338	11	114337036	A	T	0.078021	0.012182	0.757256	9.80824	1.56e-10	94	FALSE	REXO2	16035
Ulcerative Colitis	ulc_colitis	rs11215000	11	114337188	C	T	0.07628	0.012182	0.757251	9.40621	3.92e-10	94	FALSE	REXO2	16187
Ulcerative Colitis	ulc_colitis	rs34394976	11	114338112	G	C	0.075828	0.012182	0.757256	9.30345	4.97e-10	94	FALSE	REXO2	17111
Ulcerative Colitis	ulc_colitis	rs17117053	11	114338295	G	A	0.075837	0.012181	0.757199	9.30589	4.94e-10	94	FALSE	REXO2	17294
Ulcerative Colitis	ulc_colitis	rs11215002	11	114338515	G	A	0.075873	0.012182	0.757256	9.31362	4.86e-10	94	FALSE	REXO2	17514
Ulcerative Colitis	ulc_colitis	rs56102042	11	114338612	T	C	0.074935	0.012182	0.757206	9.10197	7.91e-10	94	FALSE	REXO2	17611
Ulcerative Colitis	ulc_colitis	rs56118609	11	114338723	G	A	0.077247	0.012218	0.757598	9.57521	2.66e-10	94	FALSE	REXO2	17722
Ulcerative Colitis	ulc_colitis	rs56207994	11	114338728	G	A	0.077815	0.012218	0.757579	9.70665	1.96e-10	94	FALSE	REXO2	17727
Ulcerative Colitis	ulc_colitis	rs55951141	11	114338783	G	A	0.077071	0.012182	0.757217	9.58771	2.58e-10	94	FALSE	REXO2	17782
Ulcerative Colitis	ulc_colitis	rs10891675	11	114339243	G	A	0.075599	0.012182	0.757258	9.25166	5.6e-10	94	FALSE	REXO2	18242
Ulcerative Colitis	ulc_colitis	rs12789644	11	114339958	C	T	0.075867	0.012182	0.757233	9.31237	4.87e-10	94	FALSE	REXO2	18957
Ulcerative Colitis	ulc_colitis	rs12789828	11	114340025	C	T	0.076534	0.012182	0.757188	9.46364	3.44e-10	94	FALSE	REXO2	19024
Ulcerative Colitis	ulc_colitis	rs12790016	11	114340128	C	G	0.076837	0.012183	0.757355	9.53241	2.93e-10	94	FALSE	REXO2	19127
Ulcerative Colitis	ulc_colitis	rs10891677	11	114340931	C	G	0.075859	0.012183	0.757317	9.30845	4.92e-10	94	FALSE	REXO2	19930
Ulcerative Colitis	ulc_colitis	rs11215003	11	114341279	G	C	0.075655	0.012181	0.757267	9.26487	5.43e-10	94	FALSE	REXO2	20278
Ulcerative Colitis	ulc_colitis	rs10891680	11	114342566	C	T	0.076585	0.01218	0.757307	9.47772	3.33e-10	94	FALSE	REXO2	21565
Ulcerative Colitis	ulc_colitis	rs10891681	11	114344119	C	T	0.077866	0.01218	0.757249	9.77465	1.68e-10	94	FALSE	REXO2	23118
Ulcerative Colitis	ulc_colitis	rs10891682	11	114344173	C	T	0.074164	0.013231	0.717877	7.67179	2.13e-08	94	FALSE	REXO2	23172
Ulcerative Colitis	ulc_colitis	rs10891683	11	114344713	G	T	0.076219	0.01218	0.757251	9.39452	4.03e-10	94	FALSE	REXO2	23712
Ulcerative Colitis	ulc_colitis	rs11215004	11	114345020	A	T	0.076182	0.01218	0.757251	9.38588	4.11e-10	94	FALSE	REXO2	24019
Ulcerative Colitis	ulc_colitis	rs11215006	11	114346713	A	G	0.076451	0.012181	0.757257	9.44626	3.58e-10	94	FALSE	REXO2	25712
Ulcerative Colitis	ulc_colitis	rs10891684	11	114347504	G	A	0.076483	0.012181	0.757246	9.4532	3.52e-10	94	FALSE	REXO2	26503
Ulcerative Colitis	ulc_colitis	rs10891685	11	114347556	T	G	0.076458	0.012181	0.757252	9.44752	3.57e-10	94	FALSE	REXO2	26555
Ulcerative Colitis	ulc_colitis	rs12797627	11	114349787	G	A	0.076853	0.012182	0.757253	9.53721	2.9e-10	94	FALSE	REXO2	28786
Ulcerative Colitis	ulc_colitis	rs536888	11	114352448	C	G	0.076254	0.01111	0.65055	11.1575	6.96e-12	94	FALSE	REXO2	31447
Ulcerative Colitis	ulc_colitis	rs35293213	11	114354133	G	A	0.088842	0.013301	0.799094	10.6042	2.49e-11	94	FALSE	REXO2	33132
Ulcerative Colitis	ulc_colitis	rs28507785	11	114356093	G	T	0.077351	0.014018	0.735602	7.45492	3.51e-08	94	FALSE	REXO2	35092
Ulcerative Colitis	ulc_colitis	rs6589432	11	114357009	G	C	0.077662	0.012182	0.756273	9.7235	1.89e-10	94	FALSE	NXPE1	35428
Ulcerative Colitis	ulc_colitis	rs7950419	11	114357205	T	C	0.077885	0.012183	0.75622	9.77498	1.68e-10	94	FALSE	NXPE1	35232
Ulcerative Colitis	ulc_colitis	rs11501086	11	114360636	C	A	0.077556	0.012216	0.756271	9.64941	2.24e-10	94	FALSE	NXPE1	31801
Ulcerative Colitis	ulc_colitis	rs61904866	11	114360914	C	T	0.079793	0.012334	0.756363	9.99234	1.02e-10	94	FALSE	NXPE1	31523
Ulcerative Colitis	ulc_colitis	rs11215018	11	114363653	A	G	0.077285	0.012184	0.756265	9.63407	2.32e-10	94	FALSE	NXPE1	28784
Ulcerative Colitis	ulc_colitis	rs561722	11	114386830	C	T	0.086546	0.011757	0.638897	12.7219	1.9e-13	94	FALSE	NXPE1	5607
Ulcerative Colitis	ulc_colitis	rs7117324	11	114387956	G	A	0.086163	0.0114	0.639952	13.3689	4.28e-14	94	TRUE	NXPE1	4481
Ulcerative Colitis	ulc_colitis	rs10891692	11	114393652	C	T	0.084785	0.01243	0.641024	11.0286	9.36e-12	94	FALSE	NXPE1	-1215
Ulcerative Colitis	ulc_colitis	rs7122337	11	114397499	T	C	0.081216	0.014137	0.752943	8.02483	9.44e-09	94	FALSE	NXPE1	-5062
Ulcerative Colitis	ulc_colitis	rs524911	11	114401577	T	C	0.083564	0.012443	0.640841	10.7132	1.94e-11	94	FALSE	NXPE1	-9140
Ulcerative Colitis	ulc_colitis	rs494754	11	114402572	C	T	0.083436	0.012106	0.640743	11.2436	5.71e-12	94	FALSE	NXPE1	-10135
Ulcerative Colitis	ulc_colitis	rs11215037	11	114403674	G	A	0.084092	0.011545	0.641156	12.4702	3.39e-13	94	FALSE	NXPE1	-11237
Ulcerative Colitis	ulc_colitis	rs485388	11	114406508	T	A	0.083446	0.012114	0.64084	11.2324	5.86e-12	94	FALSE	NXPE1	-14071
Ulcerative Colitis	ulc_colitis	rs534912	11	114413446	G	T	0.083206	0.012035	0.64085	11.3097	4.9e-12	94	FALSE	NXPE1	-21009
Ulcerative Colitis	ulc_colitis	rs2045241	11	114428783	G	A	0.084703	0.012765	0.64103	10.4746	3.35e-11	94	FALSE	NXPE1	-36346
Ulcerative Colitis	ulc_colitis	rs548756	11	114428866	A	G	0.083983	0.012338	0.640774	10.9857	1.03e-11	94	FALSE	NXPE1	-36429
Ulcerative Colitis	ulc_colitis	rs648541	11	114429934	A	G	0.084026	0.012417	0.640627	10.8657	1.36e-11	94	FALSE	NXPE1	-37497
Ulcerative Colitis	ulc_colitis	rs580705	11	114430047	C	G	0.083935	0.012367	0.640707	10.9261	1.19e-11	94	FALSE	NXPE1	-37610
Ulcerative Colitis	ulc_colitis	rs661054	11	114430410	A	G	0.083952	0.012459	0.640667	10.7803	1.66e-11	94	FALSE	NXPE1	-37973
Ulcerative Colitis	ulc_colitis	rs661946	11	114430609	C	T	0.084165	0.012883	0.640685	10.1768	6.66e-11	94	FALSE	NXPE1	-38172
Ulcerative Colitis	ulc_colitis	rs560174	11	114431554	T	C	0.083758	0.012242	0.640858	11.0904	8.12e-12	94	FALSE	NXPE1	937
Ulcerative Colitis	ulc_colitis	rs10790025	11	114439662	C	G	0.080613	0.01409	0.753146	7.9644	1.09e-08	94	FALSE	NXPE4	1651
Ulcerative Colitis	ulc_colitis	rs12794122	11	114440804	G	A	0.080834	0.014036	0.753186	8.06152	8.68e-09	94	FALSE	NXPE4	509
Ulcerative Colitis	ulc_colitis	rs513152	11	114441123	T	C	0.084256	0.012027	0.640842	11.5929	2.55e-12	94	FALSE	NXPE4	190
Ulcerative Colitis	ulc_colitis	rs511590	11	114441248	C	T	0.083767	0.011913	0.640899	11.6727	2.12e-12	94	FALSE	NXPE4	65
Ulcerative Colitis	ulc_colitis	rs10891705	11	114441943	G	A	0.085176	0.011778	0.641314	12.3042	4.96e-13	94	FALSE	NXPE4	-630
Ulcerative Colitis	ulc_colitis	rs11215064	11	114446104	G	A	0.084634	0.011765	0.641334	12.1825	6.57e-13	94	FALSE	NXPE4	-4791
Ulcerative Colitis	ulc_colitis	rs1861488	12	68469279	C	G	0.089519	0.013076	0.55657	11.103	7.89e-12	95	FALSE	IFNG	79269
Ulcerative Colitis	ulc_colitis	rs7316231	12	68469642	A	G	0.101447	0.012222	0.52721	15.961	1.09e-16	95	FALSE	IFNG	78906
Ulcerative Colitis	ulc_colitis	rs7134731	12	68470058	G	A	0.100693	0.012602	0.526646	14.8495	1.41e-15	95	FALSE	IFNG	78490
Ulcerative Colitis	ulc_colitis	rs4913394	12	68470457	G	T	0.084891	0.012312	0.561318	11.2528	5.59e-12	95	FALSE	IFNG	78091
Ulcerative Colitis	ulc_colitis	rs4913395	12	68470485	T	C	0.100473	0.012475	0.526709	15.0754	8.41e-16	95	FALSE	IFNG	78063
Ulcerative Colitis	ulc_colitis	rs4913396	12	68473335	T	C	0.103197	0.012474	0.586484	15.8623	1.37e-16	95	FALSE	IFNG	75213
Ulcerative Colitis	ulc_colitis	rs10784670	12	68474095	A	G	0.090394	0.014148	0.558011	9.76388	1.72e-10	95	FALSE	IFNG	74453
Ulcerative Colitis	ulc_colitis	rs1558740	12	68474154	A	T	0.074124	0.013585	0.595411	7.30309	4.98e-08	95	FALSE	IFNG	74394
Ulcerative Colitis	ulc_colitis	rs10878741	12	68475000	C	G	0.07445	0.013447	0.596605	7.50036	3.16e-08	95	FALSE	IFNG	73548
Ulcerative Colitis	ulc_colitis	rs35788599	12	68476749	G	C	-0.126986	0.016263	0.643616	14.2171	6.07e-15	95	FALSE	IFNG	71799
Ulcerative Colitis	ulc_colitis	rs2193037	12	68478158	A	C	0.073309	0.013085	0.591017	7.66479	2.16e-08	95	FALSE	IFNG	70390
Ulcerative Colitis	ulc_colitis	rs12815372	12	68479213	G	A	-0.147715	0.02302	0.643596	9.84252	1.44e-10	95	FALSE	IFNG	69335
Ulcerative Colitis	ulc_colitis	rs35895369	12	68480498	A	T	-0.147696	0.023151	0.643843	9.73699	1.83e-10	95	FALSE	IFNG	68050
Ulcerative Colitis	ulc_colitis	rs988606	12	68481411	A	G	-0.093202	0.01671	0.204727	7.60235	2.5e-08	95	FALSE	IFNG	67137
Ulcerative Colitis	ulc_colitis	rs12810476	12	68481756	C	T	-0.147948	0.022787	0.643699	10.0591	8.73e-11	95	FALSE	IFNG	66792
Ulcerative Colitis	ulc_colitis	rs12818107	12	68483259	C	T	-0.148179	0.023112	0.643703	9.82677	1.49e-10	95	FALSE	IFNG	65289
Ulcerative Colitis	ulc_colitis	rs11610754	12	68486587	C	G	-0.148125	0.023211	0.643461	9.74282	1.81e-10	95	FALSE	IFNG	61961
Ulcerative Colitis	ulc_colitis	rs12811446	12	68490782	A	T	-0.14755	0.023001	0.643691	9.83678	1.46e-10	95	FALSE	IFNG	57766
Ulcerative Colitis	ulc_colitis	rs12825700	12	68492980	G	A	-0.148343	0.023669	0.643634	9.42172	3.79e-10	95	FALSE	IFNG	55568
Ulcerative Colitis	ulc_colitis	rs12817473	12	68497408	A	G	-0.14805	0.023729	0.643626	9.34348	4.53e-10	95	FALSE	IFNG	51140
Ulcerative Colitis	ulc_colitis	rs10878744	12	68497806	A	G	0.084405	0.013665	0.563549	9.1711	6.74e-10	95	FALSE	IFNG	50742
Ulcerative Colitis	ulc_colitis	rs34902013	12	68498954	A	G	-0.148058	0.023261	0.64148	9.69564	2.02e-10	95	FALSE	IFNG	49594
Ulcerative Colitis	ulc_colitis	rs12831020	12	68499491	A	G	-0.147269	0.023411	0.642889	9.48621	3.26e-10	95	FALSE	IFNG	49057
Ulcerative Colitis	ulc_colitis	rs7134472	12	68499986	G	A	-0.147931	0.022996	0.641524	9.88794	1.29e-10	95	FALSE	IFNG	48562
Ulcerative Colitis	ulc_colitis	rs7134599	12	68500075	G	A	-0.147827	0.023291	0.641488	9.64454	2.27e-10	95	FALSE	IFNG	48473
Ulcerative Colitis	ulc_colitis	rs7138407	12	68500862	C	A	-0.148175	0.023312	0.64155	9.67009	2.14e-10	95	FALSE	IFNG	47686
Ulcerative Colitis	ulc_colitis	rs12820052	12	68500925	G	A	-0.147123	0.023154	0.643107	9.66431	2.17e-10	95	FALSE	IFNG	47623
Ulcerative Colitis	ulc_colitis	rs35246047	12	68501253	G	A	-0.146896	0.022922	0.6431	9.81869	1.52e-10	95	FALSE	IFNG	47295
Ulcerative Colitis	ulc_colitis	rs723403	12	68501454	A	G	-0.147805	0.023195	0.641613	9.71578	1.92e-10	95	FALSE	IFNG	47094
Ulcerative Colitis	ulc_colitis	rs2193041	12	68502110	A	G	-0.14794	0.023325	0.641679	9.63184	2.33e-10	95	FALSE	IFNG	46438
Ulcerative Colitis	ulc_colitis	rs2870955	12	68502325	C	T	-0.131712	0.023799	0.608726	7.49487	3.2e-08	95	FALSE	IFNG	46223
Ulcerative Colitis	ulc_colitis	rs12829089	12	68502505	T	G	-0.148116	0.023368	0.641604	9.62059	2.4e-10	95	FALSE	IFNG	46043
Ulcerative Colitis	ulc_colitis	rs11614309	12	68503005	C	T	-0.147008	0.023261	0.64304	9.56826	2.7e-10	95	FALSE	IFNG	45543
Ulcerative Colitis	ulc_colitis	rs7302327	12	68503152	C	G	-0.126511	0.014448	0.642123	17.6714	2.13e-18	95	TRUE	IFNG	45396
Ulcerative Colitis	ulc_colitis	rs7133171	12	68503154	T	C	-0.131209	0.023372	0.608575	7.69346	2.03e-08	95	FALSE	IFNG	45394
Ulcerative Colitis	ulc_colitis	rs12318183	12	68503836	C	A	-0.147826	0.023233	0.641619	9.6889	2.05e-10	95	FALSE	IFNG	44712
Ulcerative Colitis	ulc_colitis	rs12816181	12	68504049	A	G	-0.146538	0.022678	0.643226	9.97069	1.07e-10	95	FALSE	IFNG	44499
Ulcerative Colitis	ulc_colitis	rs1558743	12	68504502	T	G	-0.147967	0.023278	0.641611	9.67154	2.13e-10	95	FALSE	IFNG	44046
Ulcerative Colitis	ulc_colitis	rs12822844	12	68505040	A	G	-0.147378	0.023549	0.643202	9.39664	4.01e-10	95	FALSE	IFNG	43508
Ulcerative Colitis	ulc_colitis	rs1558746	12	68505128	G	A	-0.148205	0.023734	0.64148	9.35789	4.39e-10	95	FALSE	IFNG	43420
Ulcerative Colitis	ulc_colitis	rs140032011	12	68505194	A	G	-0.14181	0.019716	0.621484	12.1798	6.61e-13	95	FALSE	IFNG	43354
Ulcerative Colitis	ulc_colitis	rs11837456	12	68505233	C	A	-0.148143	0.023585	0.64145	9.46002	3.47e-10	95	FALSE	IFNG	43315
Ulcerative Colitis	ulc_colitis	rs12306899	12	68505416	A	C	-0.148243	0.017158	0.593381	17.2267	5.93e-18	95	FALSE	IFNG	43132
Ulcerative Colitis	ulc_colitis	rs12320412	12	68505470	C	T	-0.161261	0.019859	0.609158	15.3109	4.89e-16	95	FALSE	IFNG	43078
Ulcerative Colitis	ulc_colitis	rs12300716	12	68505486	T	C	-0.148062	0.019446	0.598355	13.5568	2.77e-14	95	FALSE	IFNG	43062
Ulcerative Colitis	ulc_colitis	rs10748096	12	68506272	G	A	0.067901	0.011574	0.639345	8.34024	4.57e-09	95	FALSE	IFNG	42276
Ulcerative Colitis	ulc_colitis	rs10878747	12	68506984	G	A	-0.139252	0.022179	0.627999	9.45288	3.52e-10	95	FALSE	IFNG	41564
Ulcerative Colitis	ulc_colitis	rs7962372	12	68507027	G	T	-0.094536	0.016533	0.182593	7.95643	1.11e-08	95	FALSE	IFNG	41521
Ulcerative Colitis	ulc_colitis	rs10878748	12	68507093	A	G	-0.139776	0.022577	0.628363	9.21023	6.16e-10	95	FALSE	IFNG	41455
Ulcerative Colitis	ulc_colitis	rs10878749	12	68507139	A	T	-0.139656	0.022527	0.628312	9.23377	5.84e-10	95	FALSE	IFNG	41409
Ulcerative Colitis	ulc_colitis	rs11177059	12	68507468	C	T	-0.139873	0.022135	0.628517	9.5663	2.71e-10	95	FALSE	IFNG	41080
Ulcerative Colitis	ulc_colitis	rs11614178	12	68508122	G	A	-0.146104	0.022413	0.63134	10.1351	7.33e-11	95	FALSE	IFNG	40426
Ulcerative Colitis	ulc_colitis	rs11177060	12	68508276	G	A	-0.145741	0.023782	0.631255	9.0381	9.16e-10	95	FALSE	IFNG	40272
Ulcerative Colitis	ulc_colitis	rs10878750	12	68508324	A	C	0.103696	0.018656	0.906774	7.55472	2.79e-08	95	FALSE	IFNG	40224
Ulcerative Colitis	ulc_colitis	rs11835920	12	68508353	C	T	-0.119129	0.015451	0.725539	13.8805	1.32e-14	95	FALSE	IFNG	40195
Ulcerative Colitis	ulc_colitis	rs10878751	12	68508863	A	G	0.080449	0.012142	0.314598	10.4457	3.58e-11	95	FALSE	IFNG	39685
Ulcerative Colitis	ulc_colitis	rs7970791	12	68509533	C	A	0.064919	0.010816	0.569623	8.698	2e-09	95	FALSE	IFNG	39015
Ulcerative Colitis	ulc_colitis	rs2193046	12	68534785	T	C	0.07045	0.010536	0.576236	10.6253	2.37e-11	95	FALSE	IFNG	13763
Ulcerative Colitis	ulc_colitis	rs7954499	12	68542665	C	T	0.070232	0.010539	0.577074	10.5584	2.76e-11	95	FALSE	IFNG	5883
Ulcerative Colitis	ulc_colitis	rs75653451	12	68542886	T	A	-0.108151	0.018728	0.889988	8.10171	7.91e-09	95	FALSE	IFNG	5662
Ulcerative Colitis	ulc_colitis	rs11177073	12	68542895	A	G	-0.108759	0.019082	0.889904	7.90949	1.23e-08	95	FALSE	IFNG	5653
Ulcerative Colitis	ulc_colitis	rs2069727	12	68548223	T	C	0.070755	0.010541	0.576964	10.7032	1.98e-11	95	FALSE	IFNG	325
Ulcerative Colitis	ulc_colitis	rs12306852	12	68562839	G	C	-0.09874	0.015302	0.880015	9.94542	1.13e-10	95	FALSE	IFNG	9312
Ulcerative Colitis	ulc_colitis	rs60017528	12	68562872	A	T	-0.097441	0.01527	0.87971	9.74174	1.81e-10	95	FALSE	IFNG	9345
Ulcerative Colitis	ulc_colitis	rs60079212	12	68563038	A	G	-0.099081	0.01647	0.879999	8.7346	1.84e-09	95	FALSE	IFNG	9511
Ulcerative Colitis	ulc_colitis	rs12825834	12	68563457	T	C	0.07483	0.010521	0.569633	11.9265	1.18e-12	95	FALSE	IFNG	9930
Ulcerative Colitis	ulc_colitis	rs12310687	12	68564931	G	A	-0.099059	0.015679	0.880059	9.56285	2.74e-10	95	FALSE	IFNG	11404
Ulcerative Colitis	ulc_colitis	rs12318069	12	68565441	T	C	-0.099349	0.015539	0.880055	9.77607	1.67e-10	95	FALSE	IFNG	11914
Ulcerative Colitis	ulc_colitis	rs7959900	12	68566251	G	A	-0.099034	0.01584	0.88005	9.37906	4.18e-10	95	FALSE	IFNG	12724
Ulcerative Colitis	ulc_colitis	rs11177079	12	68567279	C	T	0.075632	0.01049	0.56964	12.2349	5.82e-13	95	FALSE	IFNG	13752
Ulcerative Colitis	ulc_colitis	rs12308338	12	68569191	G	C	-0.098911	0.015951	0.880044	9.23706	5.79e-10	95	FALSE	IFNG	15664
Ulcerative Colitis	ulc_colitis	rs11177081	12	68570295	T	G	0.075779	0.010489	0.569653	12.2815	5.23e-13	95	FALSE	IFNG	16768
Ulcerative Colitis	ulc_colitis	rs11177083	12	68571545	C	T	0.075759	0.010488	0.569646	12.2764	5.29e-13	95	FALSE	IFNG	18018
Ulcerative Colitis	ulc_colitis	rs10878766	12	68571597	T	G	0.075716	0.010488	0.569647	12.2638	5.45e-13	95	FALSE	IFNG	18070
Ulcerative Colitis	ulc_colitis	rs78383082	12	68576390	G	A	-0.125318	0.022945	0.953288	7.31654	4.82e-08	95	FALSE	IL26	18741
Ulcerative Colitis	ulc_colitis	rs7969024	12	68578903	G	T	0.078479	0.010473	0.560517	13.1554	6.99e-14	95	FALSE	IL26	16228
Ulcerative Colitis	ulc_colitis	rs12317232	12	68579123	C	A	0.075354	0.010488	0.570078	12.1543	7.01e-13	95	FALSE	IL26	16008
Ulcerative Colitis	ulc_colitis	rs7969592	12	68579649	A	G	0.075747	0.010488	0.569875	12.2734	5.33e-13	95	FALSE	IL26	15482
Ulcerative Colitis	ulc_colitis	rs10878774	12	68580272	G	A	0.077416	0.010473	0.447607	12.8218	1.51e-13	95	FALSE	IL26	14859
Ulcerative Colitis	ulc_colitis	rs11177091	12	68581076	A	T	0.076154	0.010488	0.569808	12.3968	4.01e-13	95	FALSE	IL26	14055
Ulcerative Colitis	ulc_colitis	rs10878780	12	68582531	T	C	0.076052	0.010489	0.569806	12.3652	4.31e-13	95	FALSE	IL26	12600
Ulcerative Colitis	ulc_colitis	rs10878781	12	68582627	A	G	0.075515	0.010489	0.569806	12.2018	6.28e-13	95	FALSE	IL26	12504
Ulcerative Colitis	ulc_colitis	rs2870950	12	68584706	G	A	0.076308	0.010489	0.56981	12.4424	3.61e-13	95	FALSE	IL26	10425
Ulcerative Colitis	ulc_colitis	rs11177092	12	68585235	A	G	0.079468	0.012294	0.527355	9.97735	1.05e-10	95	FALSE	IL26	9896
Ulcerative Colitis	ulc_colitis	rs11177093	12	68585237	A	G	0.075299	0.010606	0.569608	11.8851	1.3e-12	95	FALSE	IL26	9894
Ulcerative Colitis	ulc_colitis	rs10492197	12	68585607	G	A	0.07628	0.010489	0.569763	12.4334	3.69e-13	95	FALSE	IL26	9524
Ulcerative Colitis	ulc_colitis	rs7968555	12	68586033	A	G	-0.09885	0.015925	0.880151	9.25484	5.56e-10	95	FALSE	IL26	9098
Ulcerative Colitis	ulc_colitis	rs10878783	12	68589374	C	T	0.077115	0.010493	0.569695	12.6817	2.08e-13	95	FALSE	IL26	5757
Ulcerative Colitis	ulc_colitis	rs12301088	12	68589948	C	T	0.076811	0.010493	0.569947	12.5876	2.58e-13	95	FALSE	IL26	5183
Ulcerative Colitis	ulc_colitis	rs10878784	12	68590508	T	G	0.076901	0.010494	0.569704	12.6146	2.43e-13	95	FALSE	IL26	4623
Ulcerative Colitis	ulc_colitis	rs10878785	12	68590739	G	A	0.076899	0.010494	0.569702	12.6135	2.43e-13	95	FALSE	IL26	4392
Ulcerative Colitis	ulc_colitis	rs10878786	12	68590925	G	A	0.077352	0.010494	0.5697	12.753	1.77e-13	95	FALSE	IL26	4206
Ulcerative Colitis	ulc_colitis	rs11177099	12	68591184	G	A	0.077135	0.010494	0.569694	12.6847	2.07e-13	95	FALSE	IL26	3947
Ulcerative Colitis	ulc_colitis	rs11177100	12	68591475	C	G	0.077116	0.010495	0.569673	12.6784	2.1e-13	95	FALSE	IL26	3656
Ulcerative Colitis	ulc_colitis	rs971545	12	68591685	A	G	0.080168	0.010518	0.564591	13.5825	2.62e-14	95	FALSE	IL26	3446
Ulcerative Colitis	ulc_colitis	rs2870949	12	68592056	C	T	0.081605	0.010475	0.555284	14.1539	7.02e-15	95	FALSE	IL26	3075
Ulcerative Colitis	ulc_colitis	rs2870948	12	68592166	G	A	0.079183	0.010489	0.5644	13.3399	4.57e-14	95	FALSE	IL26	2965
Ulcerative Colitis	ulc_colitis	rs2870947	12	68592227	G	A	0.077231	0.010471	0.456756	12.7684	1.7e-13	95	FALSE	IL26	2904
Ulcerative Colitis	ulc_colitis	rs2904535	12	68592370	C	G	0.07886	0.010519	0.564473	13.1656	6.83e-14	95	FALSE	IL26	2761
Ulcerative Colitis	ulc_colitis	rs9512460	13	27513635	G	A	0.074865	0.013662	0.811694	7.36055	4.36e-08	96	FALSE	NA	NA
Ulcerative Colitis	ulc_colitis	rs11618475	13	27518236	A	G	-0.08333	0.013062	0.7901	9.73713	1.83e-10	96	FALSE	NA	NA
Ulcerative Colitis	ulc_colitis	rs12856714	13	27525461	G	A	-0.104655	0.014874	0.744829	11.687	2.06e-12	96	FALSE	NA	NA
Ulcerative Colitis	ulc_colitis	rs17587460	13	27525790	C	A	-0.091145	0.015671	0.744622	8.20869	6.18e-09	96	FALSE	NA	NA
Ulcerative Colitis	ulc_colitis	rs11618775	13	27526265	G	A	-0.104786	0.015402	0.744609	10.9752	1.06e-11	96	FALSE	NA	NA
Ulcerative Colitis	ulc_colitis	rs17084983	13	27528301	A	G	-0.087895	0.011339	0.68117	14.0222	9.5e-15	96	FALSE	NA	NA
Ulcerative Colitis	ulc_colitis	rs12863583	13	27528322	T	C	-0.078341	0.011092	0.643702	11.7697	1.7e-12	96	FALSE	NA	NA
Ulcerative Colitis	ulc_colitis	rs12585310	13	27528347	G	A	-0.089873	0.01135	0.682523	14.5984	2.52e-15	96	FALSE	NA	NA
Ulcerative Colitis	ulc_colitis	rs9512464	13	27530715	C	T	0.103897	0.012072	0.244914	17.0995	7.95e-18	96	FALSE	NA	NA
Ulcerative Colitis	ulc_colitis	rs17085007	13	27531267	T	C	-0.136727	0.013276	0.821564	24.1172	7.63e-25	96	TRUE	NA	NA
Ulcerative Colitis	ulc_colitis	rs79972656	13	27532026	C	T	-0.136061	0.024802	0.946717	7.37568	4.21e-08	96	FALSE	NA	NA
Ulcerative Colitis	ulc_colitis	rs1556040	13	27532117	A	G	0.070999	0.01068	0.439309	10.5116	3.08e-11	96	FALSE	NA	NA
Ulcerative Colitis	ulc_colitis	rs1556039	13	27532164	C	T	0.070094	0.01068	0.43936	10.2629	5.46e-11	96	FALSE	NA	NA
Ulcerative Colitis	ulc_colitis	rs9553939	13	27533642	G	A	0.066219	0.010712	0.427022	9.18422	6.54e-10	96	FALSE	NA	NA
Ulcerative Colitis	ulc_colitis	rs9553940	13	27534683	C	A	0.070703	0.01065	0.438227	10.4844	3.28e-11	96	FALSE	NA	NA
Ulcerative Colitis	ulc_colitis	rs9579054	13	27534715	G	A	0.070293	0.01065	0.438096	10.3712	4.25e-11	96	FALSE	NA	NA
Ulcerative Colitis	ulc_colitis	rs73154069	13	27535880	G	A	-0.134696	0.013353	0.823712	23.1724	6.72e-24	96	FALSE	NA	NA
Ulcerative Colitis	ulc_colitis	rs7983353	13	27536191	A	G	0.070578	0.010683	0.437747	10.3906	4.07e-11	96	FALSE	NA	NA
Ulcerative Colitis	ulc_colitis	rs9512466	13	27536576	G	C	0.072105	0.011233	0.637289	9.84852	1.42e-10	96	FALSE	NA	NA
Ulcerative Colitis	ulc_colitis	rs1359946	13	27536972	G	A	-0.135066	0.013592	0.822134	22.514	3.06e-23	96	FALSE	NA	NA
Ulcerative Colitis	ulc_colitis	rs6491170	13	27537873	T	C	-0.073188	0.010687	0.561662	11.1115	7.74e-12	96	FALSE	NA	NA
Ulcerative Colitis	ulc_colitis	rs8000142	13	27539201	G	A	0.072382	0.010643	0.455264	10.9674	1.08e-11	96	FALSE	NA	NA
Ulcerative Colitis	ulc_colitis	rs3897234	13	27542030	T	C	-0.109036	0.017173	0.763654	9.65117	2.23e-10	96	FALSE	USP12	98263
Ulcerative Colitis	ulc_colitis	rs7322005	13	27542235	G	A	0.071825	0.010617	0.453751	10.8597	1.38e-11	96	FALSE	USP12	98058
Ulcerative Colitis	ulc_colitis	rs3897233	13	27542276	C	A	-0.109233	0.017048	0.763738	9.81514	1.53e-10	96	FALSE	USP12	98017
Ulcerative Colitis	ulc_colitis	rs11149465	13	27542847	C	T	-0.109551	0.016519	0.763725	10.4643	3.43e-11	96	FALSE	USP12	97446
Ulcerative Colitis	ulc_colitis	rs17085020	13	27543013	G	A	-0.108885	0.016748	0.763722	10.0842	8.24e-11	96	FALSE	USP12	97280
Ulcerative Colitis	ulc_colitis	rs57378442	13	27543233	G	T	-0.091341	0.016102	0.764211	7.8414	1.44e-08	96	FALSE	USP12	97060
Ulcerative Colitis	ulc_colitis	rs17085021	13	27543401	A	G	-0.10914	0.016148	0.76358	10.84	1.45e-11	96	FALSE	USP12	96892
Ulcerative Colitis	ulc_colitis	rs6650264	13	27543757	C	T	-0.107205	0.015386	0.763638	11.4759	3.34e-12	96	FALSE	USP12	96536
Ulcerative Colitis	ulc_colitis	rs73154075	13	27543781	A	G	-0.10679	0.015365	0.763654	11.421	3.79e-12	96	FALSE	USP12	96512
Ulcerative Colitis	ulc_colitis	rs9512468	13	27543810	A	G	0.067169	0.010943	0.599304	9.06475	8.61e-10	96	FALSE	USP12	96483
Ulcerative Colitis	ulc_colitis	rs75032847	13	27551147	G	A	-0.133949	0.019366	0.919704	11.3187	4.8e-12	96	FALSE	USP12	89146
Ulcerative Colitis	ulc_colitis	rs73185508	13	40796152	G	A	0.153434	0.026913	0.958491	7.91327	1.22e-08	97	FALSE	NA	NA
Ulcerative Colitis	ulc_colitis	rs117136834	13	40826366	G	A	0.16791	0.02655	0.952798	9.58055	2.63e-10	97	FALSE	NA	NA
Ulcerative Colitis	ulc_colitis	rs73185575	13	40832137	T	C	0.148911	0.02559	0.951516	8.21612	6.08e-09	97	FALSE	NA	NA
Ulcerative Colitis	ulc_colitis	rs17061048	13	40833012	T	A	0.152803	0.02725	0.953937	7.67707	2.1e-08	97	FALSE	NA	NA
Ulcerative Colitis	ulc_colitis	rs17061054	13	40834353	A	G	0.154308	0.028165	0.953944	7.3581	4.38e-08	97	FALSE	NA	NA
Ulcerative Colitis	ulc_colitis	rs140933577	13	40836270	T	C	0.186288	0.030267	0.950453	9.11114	7.74e-10	97	FALSE	NA	NA
Ulcerative Colitis	ulc_colitis	rs17061057	13	40836913	G	A	0.152219	0.026455	0.953937	8.04819	8.95e-09	97	FALSE	NA	NA
Ulcerative Colitis	ulc_colitis	rs75951837	13	40837900	C	G	0.148342	0.024413	0.951536	8.89758	1.27e-09	97	FALSE	NA	NA
Ulcerative Colitis	ulc_colitis	rs73185585	13	40838261	A	G	0.148342	0.024411	0.951527	8.89917	1.26e-09	97	FALSE	NA	NA
Ulcerative Colitis	ulc_colitis	rs73185587	13	40838761	T	A	0.149286	0.025246	0.951532	8.46233	3.45e-09	97	FALSE	NA	NA
Ulcerative Colitis	ulc_colitis	rs9603754	13	41012575	C	G	0.081708	0.012119	0.737237	10.7912	1.62e-11	97	FALSE	AL133318.1	98563
Ulcerative Colitis	ulc_colitis	rs9594415	13	41012665	G	C	0.081791	0.012117	0.737146	10.8156	1.53e-11	97	FALSE	AL133318.1	98473
Ulcerative Colitis	ulc_colitis	rs7350663	13	41013574	C	G	-0.060684	0.010992	0.372459	7.46091	3.46e-08	97	FALSE	AL133318.1	97564
Ulcerative Colitis	ulc_colitis	rs941823	13	41013977	T	C	-0.081418	0.012096	0.262962	10.7583	1.74e-11	97	FALSE	AL133318.1	97161
Ulcerative Colitis	ulc_colitis	rs9594416	13	41014924	C	G	0.081461	0.012099	0.736935	10.7635	1.72e-11	97	FALSE	AL133318.1	96214
Ulcerative Colitis	ulc_colitis	rs4943779	13	41014987	C	T	-0.059774	0.010853	0.404178	7.42868	3.73e-08	97	FALSE	AL133318.1	96151
Ulcerative Colitis	ulc_colitis	rs4943780	13	41015643	G	A	0.080659	0.012102	0.737208	10.5615	2.74e-11	97	FALSE	AL133318.1	95495
Ulcerative Colitis	ulc_colitis	rs9532545	13	41021340	A	G	-0.059959	0.010952	0.375193	7.34772	4.49e-08	97	FALSE	AL133318.1	89798
Ulcerative Colitis	ulc_colitis	rs9603756	13	41023875	C	T	-0.05983	0.01092	0.376082	7.35895	4.38e-08	97	FALSE	AL133318.1	87263
Ulcerative Colitis	ulc_colitis	rs9603757	13	41024432	T	C	0.083172	0.012095	0.735405	11.1956	6.37e-12	97	TRUE	AL133318.1	86706
Ulcerative Colitis	ulc_colitis	rs2145805	13	41027214	G	A	0.060483	0.010962	0.628329	7.45329	3.52e-08	97	FALSE	AL133318.1	83924
Ulcerative Colitis	ulc_colitis	rs7324749	13	41027845	T	A	-0.060233	0.010963	0.371813	7.39643	4.01e-08	97	FALSE	AL133318.1	83293
Ulcerative Colitis	ulc_colitis	rs1885270	13	41029922	A	C	-0.061649	0.010994	0.371439	7.67709	2.1e-08	97	FALSE	AL133318.1	81216
Ulcerative Colitis	ulc_colitis	rs4941977	13	41031535	C	T	0.082819	0.012128	0.735699	11.0517	8.88e-12	97	FALSE	AL133318.1	79603
Ulcerative Colitis	ulc_colitis	rs4941979	13	41032459	C	T	-0.060711	0.011002	0.372211	7.45526	3.51e-08	97	FALSE	AL133318.1	78679
Ulcerative Colitis	ulc_colitis	rs9549215	13	41032853	C	G	-0.06245	0.011075	0.364881	7.75561	1.76e-08	97	FALSE	AL133318.1	78285
Ulcerative Colitis	ulc_colitis	rs17106265	14	69226302	T	G	0.066125	0.011251	0.667938	8.3684	4.28e-09	98	FALSE	ZFP36L1	28075
Ulcerative Colitis	ulc_colitis	rs11625064	14	69226931	T	C	0.058503	0.010721	0.579651	7.3047	4.96e-08	98	FALSE	ZFP36L1	27446
Ulcerative Colitis	ulc_colitis	rs34407978	14	69227918	A	G	0.066619	0.011733	0.70541	7.85453	1.4e-08	98	FALSE	ZFP36L1	26459
Ulcerative Colitis	ulc_colitis	rs8005236	14	69232517	G	C	0.056986	0.010432	0.490753	7.31931	4.79e-08	98	FALSE	ZFP36L1	21860
Ulcerative Colitis	ulc_colitis	rs12881907	14	69236112	C	T	0.068085	0.011866	0.718203	8.00687	9.84e-09	98	FALSE	ZFP36L1	18265
Ulcerative Colitis	ulc_colitis	rs61985013	14	69241236	A	C	0.067618	0.011628	0.705903	8.2065	6.22e-09	98	FALSE	ZFP36L1	13141
Ulcerative Colitis	ulc_colitis	rs11628354	14	69243843	G	A	0.067984	0.011684	0.705911	8.21434	6.1e-09	98	FALSE	ZFP36L1	10534
Ulcerative Colitis	ulc_colitis	rs11624323	14	69247305	C	T	0.069242	0.011658	0.706371	8.53184	2.94e-09	98	FALSE	ZFP36L1	7072
Ulcerative Colitis	ulc_colitis	rs36045050	14	69257858	C	T	0.071744	0.011662	0.706168	9.10367	7.88e-10	98	FALSE	ZFP36L1	-3481
Ulcerative Colitis	ulc_colitis	rs10443	14	69260290	C	T	0.068338	0.011899	0.72011	8.02072	9.53e-09	98	FALSE	ZFP36L1	-5913
Ulcerative Colitis	ulc_colitis	rs2236262	14	69261472	A	G	0.059215	0.010425	0.506236	7.86042	1.38e-08	98	FALSE	ZFP36L1	-7095
Ulcerative Colitis	ulc_colitis	rs8022092	14	69265564	C	A	0.060142	0.010423	0.504448	8.08943	8.14e-09	98	FALSE	ZFP36L1	2374
Ulcerative Colitis	ulc_colitis	rs36132266	14	69266023	G	T	0.063716	0.010644	0.592019	8.65555	2.21e-09	98	FALSE	ZFP36L1	2833
Ulcerative Colitis	ulc_colitis	rs34489253	14	69269058	A	G	0.059986	0.010424	0.504314	8.0497	8.92e-09	98	FALSE	ZFP36L1	5868
Ulcerative Colitis	ulc_colitis	rs10142466	14	69271784	A	G	0.060066	0.010426	0.503369	8.06734	8.56e-09	98	FALSE	ZFP36L1	8594
Ulcerative Colitis	ulc_colitis	rs4902651	14	69272125	C	T	0.060899	0.010425	0.504645	8.27474	5.31e-09	98	FALSE	ZFP36L1	8935
Ulcerative Colitis	ulc_colitis	rs17835641	14	69274566	G	C	0.061331	0.010423	0.499552	8.38689	4.1e-09	98	FALSE	ZFP36L1	11376
Ulcerative Colitis	ulc_colitis	rs17835647	14	69274654	T	A	0.061273	0.010394	0.499534	8.41452	3.85e-09	98	FALSE	ZFP36L1	11464
Ulcerative Colitis	ulc_colitis	rs1547050	14	69274950	C	T	0.072351	0.011322	0.678604	9.76654	1.71e-10	98	FALSE	ZFP36L1	11760
Ulcerative Colitis	ulc_colitis	rs11158765	14	69277976	A	G	0.072621	0.011291	0.677885	9.88445	1.3e-10	98	FALSE	ZFP36L1	14786
Ulcerative Colitis	ulc_colitis	rs11626883	14	69279460	G	C	0.06116	0.010423	0.499501	8.34253	4.54e-09	98	FALSE	ZFP36L1	16270
Ulcerative Colitis	ulc_colitis	rs12435718	14	69279879	A	G	0.074046	0.011349	0.677819	10.1517	7.05e-11	98	TRUE	ZFP36L1	16689
Ulcerative Colitis	ulc_colitis	rs194747	14	69281878	T	C	-0.061915	0.010427	0.500511	8.52687	2.97e-09	98	FALSE	ZFP36L1	18688
Ulcerative Colitis	ulc_colitis	rs402224	14	69282331	A	G	-0.060163	0.010457	0.500695	8.04644	8.99e-09	98	FALSE	ZFP36L1	19141
Ulcerative Colitis	ulc_colitis	rs194746	14	69282887	C	T	-0.061671	0.010428	0.500577	8.46429	3.43e-09	98	FALSE	ZFP36L1	19697
Ulcerative Colitis	ulc_colitis	rs168961	14	69282930	A	G	-0.061484	0.01043	0.500282	8.41481	3.85e-09	98	FALSE	ZFP36L1	19740
Ulcerative Colitis	ulc_colitis	rs4899263	14	69285264	G	A	0.057373	0.010435	0.476212	7.40548	3.93e-08	98	FALSE	ZFP36L1	22074
Ulcerative Colitis	ulc_colitis	rs4902653	14	69285325	T	C	0.05713	0.010434	0.480298	7.35011	4.47e-08	98	FALSE	ZFP36L1	22135
Ulcerative Colitis	ulc_colitis	rs4899264	14	69285337	G	C	0.057234	0.010433	0.480321	7.37485	4.22e-08	98	FALSE	ZFP36L1	22147
Ulcerative Colitis	ulc_colitis	rs11625403	14	69288730	C	T	0.056974	0.010432	0.481789	7.31524	4.84e-08	98	FALSE	ZFP36L1	25540
Ulcerative Colitis	ulc_colitis	rs7149042	14	69291666	C	T	0.057632	0.010463	0.482548	7.43031	3.71e-08	98	FALSE	ZFP36L1	28476
Ulcerative Colitis	ulc_colitis	rs60339744	14	69298878	A	G	0.058969	0.010677	0.569778	7.46688	3.41e-08	98	FALSE	ZFP36L1	35688
Ulcerative Colitis	ulc_colitis	rs4288924	14	69302399	G	A	0.058578	0.010514	0.482231	7.58675	2.59e-08	98	FALSE	ACTN1	38461
Ulcerative Colitis	ulc_colitis	rs11625668	14	69306338	C	T	0.068717	0.011612	0.696156	8.47494	3.35e-09	98	FALSE	ACTN1	34522
Ulcerative Colitis	ulc_colitis	rs28453335	14	106410242	C	T	0.137329	0.024734	0.883247	7.53902	2.89e-08	99	FALSE	IGHV6-1	4134
Ulcerative Colitis	ulc_colitis	rs74091899	14	106412935	C	A	0.159262	0.023402	0.883368	10.9806	1.05e-11	99	FALSE	IGHV6-1	6827
Ulcerative Colitis	ulc_colitis	rs73376373	14	106413563	C	A	0.16	0.023394	0.883283	11.0832	8.26e-12	99	FALSE	IGHV6-1	7455
Ulcerative Colitis	ulc_colitis	rs111674646	14	106413635	T	G	0.160128	0.023395	0.883366	11.099	7.96e-12	99	FALSE	IGHV6-1	7527
Ulcerative Colitis	ulc_colitis	rs34108925	14	106416056	C	A	0.165096	0.023118	0.88083	12.0171	9.61e-13	99	FALSE	IGHV6-1	9948
Ulcerative Colitis	ulc_colitis	rs8003816	14	106416884	T	C	0.084555	0.014378	0.483193	8.37736	4.19e-09	99	FALSE	IGHV6-1	10776
Ulcerative Colitis	ulc_colitis	rs11849300	14	106418099	C	T	0.082029	0.014466	0.504207	7.83505	1.46e-08	99	FALSE	IGHV6-1	11991
Ulcerative Colitis	ulc_colitis	rs12586303	14	106418958	G	T	0.087243	0.014345	0.485448	8.91245	1.22e-09	99	FALSE	IGHV6-1	12850
Ulcerative Colitis	ulc_colitis	rs12586270	14	106418999	C	T	0.086694	0.014343	0.485333	8.81177	1.54e-09	99	FALSE	IGHV6-1	12891
Ulcerative Colitis	ulc_colitis	rs12586306	14	106419018	G	A	0.086857	0.014342	0.485338	8.84352	1.43e-09	99	FALSE	IGHV6-1	12910
Ulcerative Colitis	ulc_colitis	rs12586321	14	106419043	G	A	0.086638	0.014341	0.485322	8.80275	1.57e-09	99	FALSE	IGHV6-1	12935
Ulcerative Colitis	ulc_colitis	rs11160894	14	106419226	C	G	0.095384	0.01415	0.44275	10.7877	1.63e-11	99	FALSE	IGHV6-1	13118
Ulcerative Colitis	ulc_colitis	rs11160895	14	106419303	A	G	0.095362	0.014148	0.442816	10.7851	1.64e-11	99	FALSE	IGHV6-1	13195
Ulcerative Colitis	ulc_colitis	rs11160896	14	106419342	G	T	0.095419	0.01415	0.442752	10.7953	1.6e-11	99	FALSE	IGHV6-1	13234
Ulcerative Colitis	ulc_colitis	rs11849588	14	106419485	T	C	0.094962	0.014128	0.439166	10.7293	1.86e-11	99	FALSE	IGHV6-1	13377
Ulcerative Colitis	ulc_colitis	rs79042090	14	106419486	G	A	0.095034	0.014176	0.443113	10.6778	2.1e-11	99	FALSE	IGHV6-1	13378
Ulcerative Colitis	ulc_colitis	rs11845234	14	106419491	C	T	0.095055	0.014175	0.443098	10.6822	2.08e-11	99	FALSE	IGHV6-1	13383
Ulcerative Colitis	ulc_colitis	rs11845268	14	106419534	C	T	0.095549	0.014144	0.442776	10.831	1.48e-11	99	FALSE	IGHV6-1	13426
Ulcerative Colitis	ulc_colitis	rs11845275	14	106419620	C	T	0.095459	0.014143	0.442746	10.8125	1.54e-11	99	FALSE	IGHV6-1	13512
Ulcerative Colitis	ulc_colitis	rs35392408	14	106420341	G	A	0.095405	0.014147	0.442784	10.7957	1.6e-11	99	FALSE	IGHV6-1	14233
Ulcerative Colitis	ulc_colitis	rs55778570	14	106420672	C	T	0.095108	0.01415	0.442745	10.7288	1.87e-11	99	FALSE	IGHV6-1	14564
Ulcerative Colitis	ulc_colitis	rs12889958	14	106420695	A	T	0.095247	0.014149	0.442793	10.7599	1.74e-11	99	FALSE	IGHV6-1	14587
Ulcerative Colitis	ulc_colitis	rs34894886	14	106421729	T	C	0.09658	0.014741	0.357443	10.2311	5.87e-11	99	FALSE	IGHV6-1	15621
Ulcerative Colitis	ulc_colitis	rs2338624	14	106426778	G	A	0.101263	0.014934	0.357364	10.9067	1.24e-11	99	FALSE	IGHV6-1	20670
Ulcerative Colitis	ulc_colitis	rs2879219	14	106426821	G	A	0.101157	0.014934	0.357428	10.8849	1.3e-11	99	FALSE	IGHV6-1	20713
Ulcerative Colitis	ulc_colitis	rs112765826	14	106427068	A	G	0.10083	0.014946	0.35788	10.8035	1.57e-11	99	FALSE	IGHV6-1	20960
Ulcerative Colitis	ulc_colitis	rs4774039	14	106427958	T	C	0.097588	0.014734	0.355507	10.4386	3.64e-11	99	FALSE	IGHV6-1	21850
Ulcerative Colitis	ulc_colitis	rs12589403	14	106428465	A	G	0.097333	0.014735	0.355528	10.3867	4.1e-11	99	FALSE	IGHV6-1	22357
Ulcerative Colitis	ulc_colitis	rs7148996	14	106429272	C	A	0.167196	0.022802	0.879639	12.6278	2.36e-13	99	FALSE	IGHV6-1	23164
Ulcerative Colitis	ulc_colitis	rs4408445	14	106430040	T	G	0.098356	0.014741	0.355095	10.5833	2.61e-11	99	FALSE	IGHV1-2	22631
Ulcerative Colitis	ulc_colitis	rs12884400	14	106432318	T	C	0.097323	0.014735	0.355544	10.3851	4.12e-11	99	FALSE	IGHV1-2	20353
Ulcerative Colitis	ulc_colitis	rs35351694	14	106433362	C	G	0.09716	0.014734	0.355582	10.3549	4.42e-11	99	FALSE	IGHV1-2	19309
Ulcerative Colitis	ulc_colitis	rs1985733	14	106433991	C	G	0.084017	0.015237	0.314023	7.44519	3.59e-08	99	FALSE	IGHV1-2	18680
Ulcerative Colitis	ulc_colitis	rs1985734	14	106434084	T	C	0.097335	0.014731	0.355579	10.3927	4.05e-11	99	FALSE	IGHV1-2	18587
Ulcerative Colitis	ulc_colitis	rs1985735	14	106434179	C	G	0.097697	0.014736	0.355413	10.4585	3.48e-11	99	FALSE	IGHV1-2	18492
Ulcerative Colitis	ulc_colitis	rs2005653	14	106434359	C	A	0.097875	0.014776	0.352542	10.4407	3.63e-11	99	FALSE	IGHV1-2	18312
Ulcerative Colitis	ulc_colitis	rs34118068	14	106434607	G	A	0.167217	0.022733	0.879738	12.7026	1.98e-13	99	TRUE	IGHV1-2	18064
Ulcerative Colitis	ulc_colitis	rs35755487	14	106434778	G	C	0.097807	0.014717	0.360341	10.5051	3.13e-11	99	FALSE	IGHV1-2	17893
Ulcerative Colitis	ulc_colitis	rs72637121	14	106434952	A	G	0.09725	0.014711	0.36064	10.4025	3.96e-11	99	FALSE	IGHV1-2	17719
Ulcerative Colitis	ulc_colitis	rs2338616	14	106435721	A	T	0.097374	0.014692	0.363241	10.4516	3.54e-11	99	FALSE	IGHV1-2	16950
Ulcerative Colitis	ulc_colitis	rs67875134	14	106436780	A	G	0.098722	0.014692	0.36283	10.7232	1.89e-11	99	FALSE	IGHV1-2	15891
Ulcerative Colitis	ulc_colitis	rs11851990	14	106438128	A	G	0.099942	0.01469	0.364062	10.9749	1.06e-11	99	FALSE	IGHV1-2	14543
Ulcerative Colitis	ulc_colitis	rs2157631	14	106440550	A	G	0.098902	0.014687	0.362498	10.7668	1.71e-11	99	FALSE	IGHV1-2	12121
Ulcerative Colitis	ulc_colitis	rs66743574	14	106440811	G	A	0.082469	0.014622	0.387288	7.75926	1.74e-08	99	FALSE	IGHV1-2	11860
Ulcerative Colitis	ulc_colitis	rs7153081	14	106441643	T	A	0.10027	0.014678	0.362792	11.0595	8.72e-12	99	FALSE	IGHV1-2	11028
Ulcerative Colitis	ulc_colitis	rs34428540	14	106442764	G	C	0.10112	0.014685	0.362314	11.2251	5.95e-12	99	FALSE	IGHV1-2	9907
Ulcerative Colitis	ulc_colitis	rs4632039	14	106443819	T	C	0.099908	0.01468	0.362657	10.9822	1.04e-11	99	FALSE	IGHV1-2	8852
Ulcerative Colitis	ulc_colitis	rs35779771	14	106443884	G	T	0.099969	0.014681	0.362665	10.9927	1.02e-11	99	FALSE	IGHV1-2	8787
Ulcerative Colitis	ulc_colitis	rs12881105	14	106444051	G	A	0.100008	0.01468	0.362568	11.0022	9.95e-12	99	FALSE	IGHV1-2	8620
Ulcerative Colitis	ulc_colitis	rs12880850	14	106444152	A	G	0.101775	0.014954	0.36322	10.982	1.04e-11	99	FALSE	IGHV1-2	8519
Ulcerative Colitis	ulc_colitis	rs56401446	14	106445681	A	G	0.100136	0.014678	0.362665	11.0319	9.29e-12	99	FALSE	IGHV1-2	6990
Ulcerative Colitis	ulc_colitis	rs2003433	14	106446218	C	T	0.099996	0.014674	0.362825	11.0082	9.81e-12	99	FALSE	IGHV1-2	6453
Ulcerative Colitis	ulc_colitis	rs33916616	14	106446356	T	C	0.100918	0.014678	0.362349	11.1923	6.42e-12	99	FALSE	IGHV1-2	6315
Ulcerative Colitis	ulc_colitis	rs34965523	14	106446809	C	A	0.100886	0.014678	0.362343	11.1862	6.51e-12	99	FALSE	IGHV1-2	5862
Ulcerative Colitis	ulc_colitis	rs2005652	14	106447273	T	C	0.100218	0.014678	0.362465	11.0483	8.95e-12	99	FALSE	IGHV1-2	5398
Ulcerative Colitis	ulc_colitis	rs2005651	14	106447339	G	C	0.088161	0.015558	0.296704	7.82539	1.49e-08	99	FALSE	IGHV1-2	5332
Ulcerative Colitis	ulc_colitis	rs11848529	14	106448839	T	C	0.10002	0.014668	0.362817	11.0221	9.5e-12	99	FALSE	IGHV1-2	3832
Ulcerative Colitis	ulc_colitis	rs67832023	14	106450939	A	G	0.099422	0.014666	0.362832	10.9017	1.25e-11	99	FALSE	IGHV1-2	1732
Ulcerative Colitis	ulc_colitis	rs7153425	14	106451027	A	G	0.099669	0.014664	0.362791	10.9553	1.11e-11	99	FALSE	IGHV1-2	1644
Ulcerative Colitis	ulc_colitis	rs7144717	14	106452628	T	G	0.099811	0.014659	0.362961	10.9914	1.02e-11	99	FALSE	IGHV1-2	43
Ulcerative Colitis	ulc_colitis	rs34160075	14	106453965	G	A	0.102104	0.014968	0.364117	11.029	9.35e-12	99	FALSE	IGHV1-2	795
Ulcerative Colitis	ulc_colitis	rs35026829	14	106453972	T	C	0.102308	0.014968	0.364077	11.07	8.51e-12	99	FALSE	IGHV1-2	802
Ulcerative Colitis	ulc_colitis	rs10141423	14	106455649	T	C	0.090346	0.015383	0.305084	8.35754	4.39e-09	99	FALSE	IGHV1-2	2479
Ulcerative Colitis	ulc_colitis	rs78985523	14	106458882	T	C	0.137087	0.025057	0.841749	7.33894	4.58e-08	99	FALSE	IGHV1-2	5712
Ulcerative Colitis	ulc_colitis	rs72717212	14	106459131	G	T	0.10108	0.014628	0.364361	11.2977	5.04e-12	99	FALSE	IGHV1-2	5961
Ulcerative Colitis	ulc_colitis	rs8009574	14	106462295	T	G	0.100836	0.014619	0.364107	11.261	5.48e-12	99	FALSE	IGHV1-3	8951
Ulcerative Colitis	ulc_colitis	rs12888649	14	106462985	G	C	0.101077	0.014616	0.364185	11.3155	4.84e-12	99	FALSE	IGHV1-3	8261
Ulcerative Colitis	ulc_colitis	rs12888499	14	106463028	C	G	0.101004	0.014615	0.364185	11.3008	5e-12	99	FALSE	IGHV1-3	8218
Ulcerative Colitis	ulc_colitis	rs35209356	14	106466137	C	T	0.151047	0.023126	0.870622	10.1713	6.74e-11	99	FALSE	IGHV1-3	5109
Ulcerative Colitis	ulc_colitis	rs3764173	14	106467788	A	G	0.101919	0.014578	0.363621	11.5481	2.83e-12	99	FALSE	IGHV1-3	3458
Ulcerative Colitis	ulc_colitis	rs3764175	14	106467935	T	A	0.10214	0.014578	0.363576	11.5954	2.54e-12	99	FALSE	IGHV1-3	3311
Ulcerative Colitis	ulc_colitis	rs60808632	14	106467991	C	A	0.10163	0.014572	0.364308	11.4954	3.2e-12	99	FALSE	IGHV1-3	3255
Ulcerative Colitis	ulc_colitis	rs55985216	14	106468076	A	G	0.102191	0.014575	0.363539	11.6098	2.46e-12	99	FALSE	IGHV1-3	3170
Ulcerative Colitis	ulc_colitis	rs34527053	14	106468338	A	C	0.102346	0.014579	0.363129	11.6368	2.31e-12	99	FALSE	IGHV1-3	2908
Ulcerative Colitis	ulc_colitis	rs4773963	14	106468537	T	C	0.101836	0.014795	0.365898	11.217	6.07e-12	99	FALSE	IGHV1-3	2709
Ulcerative Colitis	ulc_colitis	rs4774046	14	106468637	C	A	0.102231	0.014572	0.363394	11.6231	2.38e-12	99	FALSE	IGHV1-3	2609
Ulcerative Colitis	ulc_colitis	rs4774047	14	106468872	G	A	0.102142	0.01457	0.363411	11.6069	2.47e-12	99	FALSE	IGHV1-3	2374
Ulcerative Colitis	ulc_colitis	rs4774048	14	106468980	G	C	0.100304	0.015738	0.380796	9.71861	1.91e-10	99	FALSE	IGHV1-3	2266
Ulcerative Colitis	ulc_colitis	rs7155366	14	106469001	A	G	0.101558	0.014782	0.366225	11.1779	6.64e-12	99	FALSE	IGHV1-3	2245
Ulcerative Colitis	ulc_colitis	rs12588440	14	106469404	C	T	0.102061	0.014569	0.363456	11.5922	2.56e-12	99	FALSE	IGHV1-3	1842
Ulcerative Colitis	ulc_colitis	rs12588455	14	106469473	C	T	0.102087	0.014569	0.363481	11.5977	2.53e-12	99	FALSE	IGHV1-3	1773
Ulcerative Colitis	ulc_colitis	rs2338605	14	106470280	T	C	0.102563	0.014569	0.363788	11.6987	2e-12	99	FALSE	IGHV1-3	966
Ulcerative Colitis	ulc_colitis	rs12586323	14	106470313	T	A	0.102474	0.014572	0.363759	11.6746	2.12e-12	99	FALSE	IGHV1-3	933
Ulcerative Colitis	ulc_colitis	rs2338604	14	106470338	G	A	0.102265	0.014573	0.3637	11.6296	2.35e-12	99	FALSE	IGHV1-3	908
Ulcerative Colitis	ulc_colitis	rs2338602	14	106470354	C	A	0.102435	0.01457	0.363585	11.6705	2.14e-12	99	FALSE	IGHV1-3	892
Ulcerative Colitis	ulc_colitis	rs11160905	14	106470433	T	A	0.102375	0.014556	0.36382	11.6776	2.1e-12	99	FALSE	IGHV1-3	813
Ulcerative Colitis	ulc_colitis	rs7493051	14	106470672	T	C	0.101859	0.014555	0.363442	11.5703	2.69e-12	99	FALSE	IGHV1-3	574
Ulcerative Colitis	ulc_colitis	rs1055017	14	106471095	C	T	0.101643	0.014553	0.36342	11.5269	2.97e-12	99	FALSE	IGHV1-3	151
Ulcerative Colitis	ulc_colitis	rs1143505	14	106471268	A	G	0.100683	0.014784	0.366353	10.9955	1.01e-11	99	FALSE	IGHV1-3	-22
Ulcerative Colitis	ulc_colitis	rs77346190	14	106471273	C	T	0.101848	0.01455	0.363357	11.5754	2.66e-12	99	FALSE	IGHV1-3	-27
Ulcerative Colitis	ulc_colitis	rs34069216	14	106471353	C	T	0.102382	0.014552	0.363353	11.6862	2.06e-12	99	FALSE	IGHV1-3	-107
Ulcerative Colitis	ulc_colitis	rs34874585	14	106471388	C	A	0.102049	0.01455	0.363385	11.6174	2.41e-12	99	FALSE	IGHV1-3	-142
Ulcerative Colitis	ulc_colitis	rs35966079	14	106471528	C	A	0.099452	0.014794	0.365723	10.7318	1.85e-11	99	FALSE	IGHV1-3	-282
Ulcerative Colitis	ulc_colitis	rs36065697	14	106471534	A	G	0.099438	0.014805	0.364837	10.7154	1.93e-11	99	FALSE	IGHV1-3	-288
Ulcerative Colitis	ulc_colitis	rs1143496	14	106471547	A	G	0.099507	0.014807	0.365393	10.7261	1.88e-11	99	FALSE	IGHV1-3	-301
Ulcerative Colitis	ulc_colitis	rs56320742	14	106471580	G	T	0.099735	0.014814	0.364795	10.7629	1.73e-11	99	FALSE	IGHV1-3	-334
Ulcerative Colitis	ulc_colitis	rs56303590	14	106471581	C	T	0.099735	0.014814	0.364795	10.7629	1.73e-11	99	FALSE	IGHV1-3	-335
Ulcerative Colitis	ulc_colitis	rs34652473	14	106471595	T	C	0.099719	0.014813	0.364696	10.7598	1.74e-11	99	FALSE	IGHV1-3	-349
Ulcerative Colitis	ulc_colitis	rs2338598	14	106471922	A	G	0.101926	0.014546	0.363373	11.5976	2.53e-12	99	FALSE	IGHV1-3	199
Ulcerative Colitis	ulc_colitis	rs2879214	14	106472020	A	G	0.10191	0.014544	0.363389	11.5964	2.53e-12	99	FALSE	IGHV1-3	297
Ulcerative Colitis	ulc_colitis	rs34062136	14	106472187	G	A	0.101913	0.014544	0.363337	11.5978	2.52e-12	99	FALSE	IGHV1-3	464
Ulcerative Colitis	ulc_colitis	rs12880829	14	106474159	C	T	0.100837	0.014545	0.36167	11.3686	4.28e-12	99	FALSE	IGHV1-3	2436
Ulcerative Colitis	ulc_colitis	rs11160906	14	106475097	A	G	0.088314	0.014724	0.336848	8.68746	2.05e-09	99	FALSE	IGHV4-4	3013
Ulcerative Colitis	ulc_colitis	rs12587177	14	106475215	C	T	0.087746	0.014717	0.337126	8.59233	2.56e-09	99	FALSE	IGHV4-4	2895
Ulcerative Colitis	ulc_colitis	rs12890946	14	106475459	A	G	0.087645	0.014715	0.337113	8.57602	2.65e-09	99	FALSE	IGHV4-4	2651
Ulcerative Colitis	ulc_colitis	rs12892841	14	106475757	T	C	0.087292	0.014715	0.337124	8.51243	3.07e-09	99	FALSE	IGHV4-4	2353
Ulcerative Colitis	ulc_colitis	rs34118325	14	106475764	G	A	0.087154	0.014715	0.337119	8.48758	3.25e-09	99	FALSE	IGHV4-4	2346
Ulcerative Colitis	ulc_colitis	rs12891681	14	106475814	C	T	0.087559	0.01471	0.337227	8.56547	2.72e-09	99	FALSE	IGHV4-4	2296
Ulcerative Colitis	ulc_colitis	rs35902751	14	106475865	C	T	0.087358	0.014846	0.338663	8.38676	4.1e-09	99	FALSE	IGHV4-4	2245
Ulcerative Colitis	ulc_colitis	rs34641086	14	106475907	T	C	0.08763	0.014708	0.337141	8.58051	2.63e-09	99	FALSE	IGHV4-4	2203
Ulcerative Colitis	ulc_colitis	rs71205882	14	106476012	A	T	0.087589	0.014846	0.338651	8.42767	3.74e-09	99	FALSE	IGHV4-4	2098
Ulcerative Colitis	ulc_colitis	rs35132310	14	106476094	T	A	0.08786	0.014836	0.338921	8.48605	3.27e-09	99	FALSE	IGHV4-4	2016
Ulcerative Colitis	ulc_colitis	rs71205883	14	106476185	A	G	0.087191	0.014824	0.339011	8.37924	4.18e-09	99	FALSE	IGHV4-4	1925
Ulcerative Colitis	ulc_colitis	rs67535350	14	106476246	A	T	0.087447	0.014824	0.339006	8.42505	3.76e-09	99	FALSE	IGHV4-4	1864
Ulcerative Colitis	ulc_colitis	rs7160117	14	106476374	C	T	0.087635	0.014698	0.337341	8.59255	2.56e-09	99	FALSE	IGHV4-4	1736
Ulcerative Colitis	ulc_colitis	rs7161550	14	106476447	T	C	0.081296	0.014467	0.37122	7.7066	1.97e-08	99	FALSE	IGHV4-4	1663
Ulcerative Colitis	ulc_colitis	rs7160187	14	106476516	A	G	0.087415	0.014696	0.337347	8.55487	2.79e-09	99	FALSE	IGHV4-4	1594
Ulcerative Colitis	ulc_colitis	rs7160322	14	106476556	A	G	0.087545	0.014695	0.337298	8.57921	2.64e-09	99	FALSE	IGHV4-4	1554
Ulcerative Colitis	ulc_colitis	rs7160650	14	106476652	C	G	0.087502	0.014696	0.337306	8.57102	2.69e-09	99	FALSE	IGHV4-4	1458
Ulcerative Colitis	ulc_colitis	rs2338592	14	106476901	A	G	0.087722	0.014691	0.337331	8.61518	2.43e-09	99	FALSE	IGHV4-4	1209
Ulcerative Colitis	ulc_colitis	rs35202910	14	106477360	T	A	0.087481	0.014689	0.337376	8.57404	2.67e-09	99	FALSE	IGHV4-4	750
Ulcerative Colitis	ulc_colitis	rs2338585	14	106477401	C	T	0.086813	0.014811	0.339315	8.32622	4.72e-09	99	FALSE	IGHV4-4	709
Ulcerative Colitis	ulc_colitis	rs2879212	14	106477424	A	C	0.086605	0.014811	0.339391	8.2896	5.13e-09	99	FALSE	IGHV4-4	686
Ulcerative Colitis	ulc_colitis	rs76193493	14	106477448	G	C	0.09155	0.01578	0.343742	8.17168	6.73e-09	99	FALSE	IGHV4-4	662
Ulcerative Colitis	ulc_colitis	rs77990958	14	106477451	A	T	0.086514	0.014809	0.339375	8.27605	5.3e-09	99	FALSE	IGHV4-4	659
Ulcerative Colitis	ulc_colitis	rs78415004	14	106477573	G	C	0.087197	0.014822	0.338644	8.38232	4.15e-09	99	FALSE	IGHV4-4	537
Ulcerative Colitis	ulc_colitis	rs67403491	14	106477726	A	G	0.086975	0.014813	0.338697	8.35269	4.44e-09	99	FALSE	IGHV4-4	384
Ulcerative Colitis	ulc_colitis	rs35015400	14	106477741	C	T	0.08694	0.014812	0.338789	8.34772	4.49e-09	99	FALSE	IGHV4-4	369
Ulcerative Colitis	ulc_colitis	rs36098321	14	106477745	G	T	0.08032	0.014696	0.370713	7.32577	4.72e-08	99	FALSE	IGHV4-4	365
Ulcerative Colitis	ulc_colitis	rs55998743	14	106478563	G	C	0.14677	0.026878	0.81079	7.31344	4.86e-08	99	FALSE	IGHV4-4	-453
Ulcerative Colitis	ulc_colitis	rs11160907	14	106478716	A	G	0.09118	0.015741	0.336	8.14789	7.11e-09	99	FALSE	IGHV4-4	113
Ulcerative Colitis	ulc_colitis	rs11160909	14	106479019	T	C	0.086515	0.014668	0.336695	8.42269	3.78e-09	99	FALSE	IGHV4-4	416
Ulcerative Colitis	ulc_colitis	rs11160910	14	106479103	T	C	0.086646	0.014731	0.338289	8.3804	4.16e-09	99	FALSE	IGHV4-4	500
Ulcerative Colitis	ulc_colitis	rs11160911	14	106479112	C	A	0.086716	0.014732	0.337979	8.39135	4.06e-09	99	FALSE	IGHV4-4	509
Ulcerative Colitis	ulc_colitis	rs11160912	14	106479202	C	T	0.07931	0.014445	0.37211	7.38725	4.1e-08	99	FALSE	IGHV4-4	599
Ulcerative Colitis	ulc_colitis	rs11160913	14	106479209	G	A	0.079283	0.014444	0.372122	7.38309	4.14e-08	99	FALSE	IGHV4-4	606
Ulcerative Colitis	ulc_colitis	rs4774049	14	106479681	C	T	0.086529	0.01466	0.336733	8.4339	3.68e-09	99	FALSE	IGHV4-4	1078
Ulcerative Colitis	ulc_colitis	rs4774050	14	106479937	T	C	0.087231	0.014668	0.336258	8.55214	2.8e-09	99	FALSE	IGHV4-4	1334
Ulcerative Colitis	ulc_colitis	rs76855690	14	106479953	A	T	0.086841	0.014714	0.338221	8.43301	3.69e-09	99	FALSE	IGHV4-4	1350
Ulcerative Colitis	ulc_colitis	rs67292106	14	106480088	T	G	0.087362	0.014658	0.336538	8.58603	2.59e-09	99	FALSE	IGHV4-4	1485
Ulcerative Colitis	ulc_colitis	rs68093585	14	106480117	A	G	0.087232	0.014656	0.336567	8.56486	2.72e-09	99	FALSE	IGHV4-4	1514
Ulcerative Colitis	ulc_colitis	rs67084153	14	106480143	C	G	0.087212	0.014658	0.336559	8.55917	2.76e-09	99	FALSE	IGHV4-4	1540
Ulcerative Colitis	ulc_colitis	rs35180670	14	106480220	C	T	0.087364	0.014653	0.336582	8.59146	2.56e-09	99	FALSE	IGHV4-4	1617
Ulcerative Colitis	ulc_colitis	rs72717229	14	106480289	A	G	0.087408	0.014651	0.336596	8.60216	2.5e-09	99	FALSE	IGHV4-4	1686
Ulcerative Colitis	ulc_colitis	rs79409718	14	106480348	C	T	0.087238	0.014685	0.338106	8.53427	2.92e-09	99	FALSE	IGHV4-4	1745
Ulcerative Colitis	ulc_colitis	rs78047876	14	106480443	C	G	0.086568	0.014696	0.337836	8.40247	3.96e-09	99	FALSE	IGHV4-4	1840
Ulcerative Colitis	ulc_colitis	rs73365417	14	106481006	T	A	0.086317	0.014657	0.337318	8.39941	3.99e-09	99	FALSE	IGHV4-4	2403
Ulcerative Colitis	ulc_colitis	rs67275162	14	106481052	G	C	0.086347	0.014651	0.33646	8.41116	3.88e-09	99	FALSE	IGHV4-4	2449
Ulcerative Colitis	ulc_colitis	rs73365418	14	106481081	A	G	0.086648	0.014647	0.33646	8.46916	3.4e-09	99	FALSE	IGHV4-4	2478
Ulcerative Colitis	ulc_colitis	rs77504438	14	106481101	A	C	0.086436	0.014649	0.336466	8.42872	3.73e-09	99	FALSE	IGHV4-4	2498
Ulcerative Colitis	ulc_colitis	rs66983046	14	106481143	T	C	0.086468	0.014648	0.33687	8.43517	3.67e-09	99	FALSE	IGHV4-4	2540
Ulcerative Colitis	ulc_colitis	rs72717232	14	106481155	T	C	0.086407	0.014648	0.336836	8.42474	3.76e-09	99	FALSE	IGHV4-4	2552
Ulcerative Colitis	ulc_colitis	rs72717233	14	106481322	T	C	0.091115	0.016015	0.326118	7.88303	1.31e-08	99	FALSE	IGHV4-4	2719
Ulcerative Colitis	ulc_colitis	rs72717234	14	106481324	C	T	0.084877	0.014726	0.343269	8.07296	8.45e-09	99	FALSE	IGHV4-4	2721
Ulcerative Colitis	ulc_colitis	rs76924409	14	106481383	A	C	0.085882	0.014661	0.33691	8.31762	4.81e-09	99	FALSE	IGHV4-4	2780
Ulcerative Colitis	ulc_colitis	rs73365421	14	106481398	G	T	0.079009	0.014419	0.372668	7.35993	4.37e-08	99	FALSE	IGHV4-4	2795
Ulcerative Colitis	ulc_colitis	rs66668069	14	106481431	T	C	0.086951	0.014645	0.336583	8.52629	2.98e-09	99	FALSE	IGHV4-4	2828
Ulcerative Colitis	ulc_colitis	rs12588212	14	106481706	A	G	0.086958	0.014644	0.336494	8.52769	2.97e-09	99	FALSE	IGHV4-4	3103
Ulcerative Colitis	ulc_colitis	rs12588298	14	106482063	A	T	0.085346	0.014663	0.336597	8.22046	6.02e-09	99	FALSE	IGHV4-4	3460
Ulcerative Colitis	ulc_colitis	rs12588319	14	106482113	C	T	0.087163	0.014642	0.336529	8.5673	2.71e-09	99	FALSE	IGHV4-4	3510
Ulcerative Colitis	ulc_colitis	rs57786658	14	106482204	C	A	0.087148	0.014642	0.336532	8.5646	2.73e-09	99	FALSE	IGHV4-4	3601
Ulcerative Colitis	ulc_colitis	rs58939409	14	106482256	A	G	0.085338	0.014671	0.336738	8.2108	6.15e-09	99	FALSE	IGHV4-4	3653
Ulcerative Colitis	ulc_colitis	rs59715871	14	106482270	A	C	0.085382	0.01467	0.33675	8.21924	6.04e-09	99	FALSE	IGHV4-4	3667
Ulcerative Colitis	ulc_colitis	rs60969868	14	106482546	G	A	0.087318	0.014647	0.336392	8.59025	2.57e-09	99	FALSE	IGHV4-4	3943
Ulcerative Colitis	ulc_colitis	rs56675611	14	106482603	G	A	0.087043	0.014644	0.336486	8.54326	2.86e-09	99	FALSE	IGHV4-4	4000
Ulcerative Colitis	ulc_colitis	rs57901135	14	106482667	T	G	0.087063	0.014646	0.336448	8.54481	2.85e-09	99	FALSE	IGHV4-4	4064
Ulcerative Colitis	ulc_colitis	rs7492853	14	106482913	T	G	0.086981	0.014652	0.336561	8.52366	2.99e-09	99	FALSE	IGHV4-4	4310
Ulcerative Colitis	ulc_colitis	rs67121247	14	106483039	G	A	0.086979	0.014641	0.336577	8.53511	2.92e-09	99	FALSE	IGHV4-4	4436
Ulcerative Colitis	ulc_colitis	rs66514117	14	106483159	T	C	0.079286	0.014417	0.372324	7.40918	3.9e-08	99	FALSE	IGHV4-4	4556
Ulcerative Colitis	ulc_colitis	rs67049010	14	106483238	T	A	0.087357	0.014643	0.336511	8.60149	2.5e-09	99	FALSE	IGHV4-4	4635
Ulcerative Colitis	ulc_colitis	rs67881237	14	106483250	T	A	0.087778	0.014655	0.33604	8.6651	2.16e-09	99	FALSE	IGHV4-4	4647
Ulcerative Colitis	ulc_colitis	rs12886321	14	106483354	G	A	0.087072	0.014641	0.336549	8.552	2.81e-09	99	FALSE	IGHV4-4	4751
Ulcerative Colitis	ulc_colitis	rs67186203	14	106483423	C	T	0.086845	0.014638	0.336589	8.51392	3.06e-09	99	FALSE	IGHV4-4	4820
Ulcerative Colitis	ulc_colitis	rs67746209	14	106483446	T	C	0.087041	0.01464	0.336504	8.54714	2.84e-09	99	FALSE	IGHV4-4	4843
Ulcerative Colitis	ulc_colitis	rs61376519	14	106483462	C	T	0.08766	0.014646	0.336547	8.65278	2.22e-09	99	FALSE	IGHV4-4	4859
Ulcerative Colitis	ulc_colitis	rs58534292	14	106483584	T	C	0.086869	0.014688	0.337761	8.46491	3.43e-09	99	FALSE	IGHV4-4	4981
Ulcerative Colitis	ulc_colitis	rs59477324	14	106483673	G	A	0.086219	0.014748	0.333373	8.28693	5.17e-09	99	FALSE	IGHV4-4	5070
Ulcerative Colitis	ulc_colitis	rs57348052	14	106483696	T	C	0.086248	0.014747	0.33341	8.29331	5.09e-09	99	FALSE	IGHV4-4	5093
Ulcerative Colitis	ulc_colitis	rs58133442	14	106483700	C	T	0.086246	0.014747	0.333406	8.29295	5.09e-09	99	FALSE	IGHV4-4	5097
Ulcerative Colitis	ulc_colitis	rs61614403	14	106483741	T	C	0.086989	0.014645	0.336466	8.53319	2.93e-09	99	FALSE	IGHV4-4	5138
Ulcerative Colitis	ulc_colitis	rs57125014	14	106483774	C	A	0.16403	0.027636	0.887935	8.52053	3.02e-09	99	FALSE	IGHV4-4	5171
Ulcerative Colitis	ulc_colitis	rs9796467	14	106484672	A	C	0.086121	0.014676	0.336485	8.34448	4.52e-09	99	FALSE	IGHV4-4	6069
Ulcerative Colitis	ulc_colitis	rs34088009	14	106484832	T	C	0.086734	0.014674	0.336493	8.45535	3.5e-09	99	FALSE	IGHV4-4	6229
Ulcerative Colitis	ulc_colitis	rs34349336	14	106484927	T	C	0.084554	0.01474	0.336473	8.00375	9.91e-09	99	FALSE	IGHV4-4	6324
Ulcerative Colitis	ulc_colitis	rs35873831	14	106484939	C	T	0.084381	0.014741	0.336457	7.97279	1.06e-08	99	FALSE	IGHV4-4	6336
Ulcerative Colitis	ulc_colitis	rs35845052	14	106485061	G	A	0.086506	0.014675	0.336559	8.41362	3.86e-09	99	FALSE	IGHV4-4	6458
Ulcerative Colitis	ulc_colitis	rs34455960	14	106485128	G	A	0.083671	0.014758	0.337061	7.833	1.47e-08	99	FALSE	IGHV4-4	6525
Ulcerative Colitis	ulc_colitis	rs71423890	14	106485141	T	G	0.083676	0.014758	0.33706	7.83369	1.47e-08	99	FALSE	IGHV4-4	6538
Ulcerative Colitis	ulc_colitis	rs71423891	14	106485144	G	C	0.083816	0.01476	0.336992	7.85617	1.39e-08	99	FALSE	IGHV4-4	6541
Ulcerative Colitis	ulc_colitis	rs67515074	14	106485154	C	A	0.087347	0.015702	0.340649	7.56552	2.72e-08	99	FALSE	IGHV4-4	6551
Ulcerative Colitis	ulc_colitis	rs35538785	14	106485385	G	A	0.08648	0.014679	0.33655	8.40462	3.94e-09	99	FALSE	IGHV4-4	6782
Ulcerative Colitis	ulc_colitis	rs11160914	14	106486296	T	C	0.085843	0.014717	0.335726	8.25235	5.59e-09	99	FALSE	IGHV4-4	7693
Ulcerative Colitis	ulc_colitis	rs10083475	14	106486556	T	G	0.086348	0.014745	0.336826	8.31275	4.87e-09	99	FALSE	IGHV2-5	7579
Ulcerative Colitis	ulc_colitis	rs57523015	14	106486754	C	T	0.082194	0.015055	0.319113	7.3116	4.88e-08	99	FALSE	IGHV2-5	7381
Ulcerative Colitis	ulc_colitis	rs12885254	14	106487017	T	A	0.085596	0.015622	0.298876	7.3591	4.37e-08	99	FALSE	IGHV2-5	7118
Ulcerative Colitis	ulc_colitis	rs72743461	15	67441750	C	A	-0.082735	0.012134	0.751466	11.0204	9.54e-12	100	TRUE	SMAD3	-85649
Ulcerative Colitis	ulc_colitis	rs17293632	15	67442596	C	T	-0.083003	0.012399	0.751429	10.6491	2.24e-11	100	FALSE	SMAD3	-86495
Ulcerative Colitis	ulc_colitis	rs8024330	15	67443926	C	T	-0.074156	0.011288	0.706969	10.2819	5.22e-11	100	FALSE	SMAD3	-87825
Ulcerative Colitis	ulc_colitis	rs28434383	15	67448181	C	T	-0.07471	0.011317	0.706903	10.3765	4.2e-11	100	FALSE	SMAD3	-92080
Ulcerative Colitis	ulc_colitis	rs56375023	15	67448363	G	A	-0.084602	0.013069	0.750074	10.0043	9.9e-11	100	FALSE	SMAD3	-92262
Ulcerative Colitis	ulc_colitis	rs8032739	15	67448899	A	G	-0.073996	0.011766	0.703822	9.48128	3.3e-10	100	FALSE	SMAD3	-92798
Ulcerative Colitis	ulc_colitis	rs2033784	15	67449660	A	G	-0.07394	0.011268	0.703792	10.2604	5.49e-11	100	FALSE	SMAD3	-93559
Ulcerative Colitis	ulc_colitis	rs17228058	15	67450305	A	G	-0.084022	0.013462	0.749674	9.34981	4.47e-10	100	FALSE	SMAD3	-94204
Ulcerative Colitis	ulc_colitis	rs7173698	15	67450893	A	G	-0.074156	0.012015	0.703529	9.15731	6.96e-10	100	FALSE	SMAD3	-94792
Ulcerative Colitis	ulc_colitis	rs7174445	15	67451215	C	G	-0.074059	0.011778	0.703563	9.4789	3.32e-10	100	FALSE	SMAD3	-95114
Ulcerative Colitis	ulc_colitis	rs72743467	15	67451410	A	C	-0.079831	0.014241	0.801831	7.67238	2.13e-08	100	FALSE	SMAD3	-95309
Ulcerative Colitis	ulc_colitis	rs9920190	15	67452988	A	G	-0.074087	0.01238	0.704807	8.65108	2.23e-09	100	FALSE	SMAD3	-96887
Ulcerative Colitis	ulc_colitis	rs56062135	15	67455630	C	T	-0.084976	0.013667	0.751158	9.28343	5.21e-10	100	FALSE	SMAD3	-99529
Ulcerative Colitis	ulc_colitis	rs11639295	15	67460757	C	T	0.065388	0.011302	0.67496	8.1302	7.41e-09	100	FALSE	SMAD3	-104656
Ulcerative Colitis	ulc_colitis	rs17294280	15	67468285	A	G	-0.075683	0.012281	0.733088	9.13213	7.38e-10	100	FALSE	SMAD3	-112184
Ulcerative Colitis	ulc_colitis	rs35849592	15	70024531	C	G	0.113655	0.02071	0.896808	7.38043	4.16e-08	101	TRUE	NA	NA
Ulcerative Colitis	ulc_colitis	rs2021511	16	11344903	C	T	0.064323	0.01179	0.728616	7.30171	4.99e-08	102	FALSE	RMI2	-1427
Ulcerative Colitis	ulc_colitis	rs243332	16	11349678	C	T	0.06477	0.011794	0.725938	7.39021	4.07e-08	102	TRUE	RMI2	-6202
Ulcerative Colitis	ulc_colitis	rs11860060	16	11475673	C	G	0.083645	0.014361	0.363587	8.23051	5.88e-09	103	FALSE	RMI2	30054
Ulcerative Colitis	ulc_colitis	rs9925738	16	11694987	T	C	0.062219	0.010754	0.505641	8.12994	7.41e-09	103	FALSE	LITAF	-53134
Ulcerative Colitis	ulc_colitis	rs1544678	16	11695297	A	G	0.064531	0.010729	0.517627	8.73189	1.85e-09	103	FALSE	LITAF	-53444
Ulcerative Colitis	ulc_colitis	rs9888932	16	11696325	T	A	-0.062906	0.010687	0.48356	8.39079	4.07e-09	103	FALSE	LITAF	-54472
Ulcerative Colitis	ulc_colitis	rs35645297	16	11699300	C	T	-0.065639	0.010578	0.525203	9.24877	5.64e-10	103	FALSE	LITAF	-57447
Ulcerative Colitis	ulc_colitis	rs12933316	16	11699720	G	T	-0.06602	0.010576	0.52316	9.35323	4.43e-10	103	FALSE	LITAF	-57867
Ulcerative Colitis	ulc_colitis	rs34835672	16	11700100	C	T	-0.06763	0.010575	0.523328	9.78049	1.66e-10	103	TRUE	LITAF	-58247
Ulcerative Colitis	ulc_colitis	rs753987	16	11701128	A	T	-0.064323	0.010571	0.504247	8.9205	1.2e-09	103	FALSE	LITAF	-59275
Ulcerative Colitis	ulc_colitis	rs11641184	16	11704651	C	A	-0.065352	0.010545	0.523311	9.22863	5.91e-10	103	FALSE	LITAF	-62798
Ulcerative Colitis	ulc_colitis	rs11640929	16	11704756	G	A	-0.065137	0.010547	0.523806	9.16916	6.77e-10	103	FALSE	LITAF	-62903
Ulcerative Colitis	ulc_colitis	rs55839873	16	11704801	G	T	-0.064455	0.010548	0.524017	8.99067	1.02e-09	103	FALSE	LITAF	-62948
Ulcerative Colitis	ulc_colitis	rs11641991	16	11704816	G	A	-0.064444	0.010547	0.52407	8.98865	1.03e-09	103	FALSE	LITAF	-62963
Ulcerative Colitis	ulc_colitis	rs8052797	16	11705764	G	A	0.060756	0.011053	0.631288	7.40255	3.96e-08	103	FALSE	LITAF	-63911
Ulcerative Colitis	ulc_colitis	rs4781128	16	11707571	G	A	-0.061279	0.010542	0.522862	8.20046	6.3e-09	103	FALSE	LITAF	-65718
Ulcerative Colitis	ulc_colitis	rs67050161	16	11711528	G	T	-0.063587	0.010633	0.507384	8.63946	2.29e-09	103	FALSE	LITAF	-69675
Ulcerative Colitis	ulc_colitis	rs194809	16	23804956	G	A	0.075974	0.01364	0.823435	7.58373	2.61e-08	104	FALSE	CHP2	34684
Ulcerative Colitis	ulc_colitis	rs194808	16	23805492	A	C	0.075117	0.013639	0.823447	7.42858	3.73e-08	104	FALSE	CHP2	35220
Ulcerative Colitis	ulc_colitis	rs194806	16	23808377	A	G	0.075344	0.013637	0.823397	7.47136	3.38e-08	104	FALSE	CHP2	38105
Ulcerative Colitis	ulc_colitis	rs4968041	16	23809240	T	C	0.077305	0.013636	0.82335	7.83279	1.47e-08	104	FALSE	PRKCB	38082
Ulcerative Colitis	ulc_colitis	rs2520026	16	23809268	A	G	0.077208	0.013673	0.823516	7.77557	1.68e-08	104	FALSE	PRKCB	38054
Ulcerative Colitis	ulc_colitis	rs11639754	16	23813346	G	T	0.076149	0.013638	0.823512	7.61726	2.41e-08	104	FALSE	PRKCB	33976
Ulcerative Colitis	ulc_colitis	rs11074578	16	23815150	C	T	0.077364	0.013634	0.823393	7.84502	1.43e-08	104	FALSE	PRKCB	32172
Ulcerative Colitis	ulc_colitis	rs4018633	16	23816412	C	T	0.077717	0.013635	0.823468	7.90987	1.23e-08	104	FALSE	PRKCB	30910
Ulcerative Colitis	ulc_colitis	rs148208154	16	23816577	G	A	0.076437	0.013637	0.823527	7.6709	2.13e-08	104	FALSE	PRKCB	30745
Ulcerative Colitis	ulc_colitis	rs194794	16	23819936	G	C	0.076609	0.013635	0.823444	7.70456	1.97e-08	104	FALSE	PRKCB	27386
Ulcerative Colitis	ulc_colitis	rs187747	16	23820423	G	T	0.078408	0.013635	0.823412	8.03964	9.13e-09	104	FALSE	PRKCB	26899
Ulcerative Colitis	ulc_colitis	rs168969	16	23820750	C	T	0.078735	0.013612	0.821891	8.12577	7.49e-09	104	FALSE	PRKCB	26572
Ulcerative Colitis	ulc_colitis	rs194793	16	23822053	T	C	0.079256	0.013581	0.821823	8.26036	5.49e-09	104	FALSE	PRKCB	25269
Ulcerative Colitis	ulc_colitis	rs194792	16	23822348	C	T	0.079632	0.013643	0.821856	8.26205	5.47e-09	104	FALSE	PRKCB	24974
Ulcerative Colitis	ulc_colitis	rs194791	16	23822729	C	T	0.079811	0.01358	0.821794	8.36739	4.29e-09	104	FALSE	PRKCB	24593
Ulcerative Colitis	ulc_colitis	rs60356559	16	23823667	A	G	0.079321	0.013584	0.821741	8.26842	5.39e-09	104	FALSE	PRKCB	23655
Ulcerative Colitis	ulc_colitis	rs11649174	16	23824885	A	G	0.079525	0.013587	0.821649	8.3041	4.96e-09	104	FALSE	PRKCB	22437
Ulcerative Colitis	ulc_colitis	rs77953657	16	23825724	C	T	0.080192	0.013599	0.822129	8.41937	3.81e-09	104	FALSE	PRKCB	21598
Ulcerative Colitis	ulc_colitis	rs4047243	16	23826417	A	G	-0.060266	0.010636	0.405538	7.82446	1.5e-08	104	FALSE	PRKCB	20905
Ulcerative Colitis	ulc_colitis	rs11642213	16	23827469	G	C	0.08106	0.013599	0.822084	8.58766	2.58e-09	104	FALSE	PRKCB	19853
Ulcerative Colitis	ulc_colitis	rs3852779	16	23831962	C	T	-0.059563	0.01064	0.405041	7.65302	2.22e-08	104	FALSE	PRKCB	15360
Ulcerative Colitis	ulc_colitis	rs12924979	16	23832157	C	T	-0.05848	0.010678	0.405032	7.3536	4.43e-08	104	FALSE	PRKCB	15165
Ulcerative Colitis	ulc_colitis	rs12924854	16	23832158	A	T	-0.06	0.010677	0.40503	7.70673	1.96e-08	104	FALSE	PRKCB	15164
Ulcerative Colitis	ulc_colitis	rs12925342	16	23832178	G	A	-0.060055	0.010677	0.405136	7.7207	1.9e-08	104	FALSE	PRKCB	15144
Ulcerative Colitis	ulc_colitis	rs2575382	16	23833644	G	A	0.082516	0.013656	0.825168	8.80611	1.56e-09	104	FALSE	PRKCB	13678
Ulcerative Colitis	ulc_colitis	rs59043745	16	23834341	A	T	0.082516	0.013718	0.825122	8.73299	1.85e-09	104	FALSE	PRKCB	12981
Ulcerative Colitis	ulc_colitis	rs9939355	16	23837048	C	T	-0.061489	0.01065	0.402002	8.09897	7.96e-09	104	FALSE	PRKCB	10274
Ulcerative Colitis	ulc_colitis	rs2575384	16	23837694	C	T	0.082016	0.013689	0.825095	8.66971	2.14e-09	104	FALSE	PRKCB	9628
Ulcerative Colitis	ulc_colitis	rs7198121	16	23841051	T	C	-0.06655	0.010634	0.4139	9.39562	4.02e-10	104	FALSE	PRKCB	6271
Ulcerative Colitis	ulc_colitis	rs194795	16	23843121	G	T	0.08985	0.014228	0.818459	9.55463	2.79e-10	104	FALSE	PRKCB	4201
Ulcerative Colitis	ulc_colitis	rs3900007	16	23846952	G	A	-0.066179	0.010597	0.414487	9.35952	4.37e-10	104	FALSE	PRKCB	370
Ulcerative Colitis	ulc_colitis	rs3900008	16	23847013	C	T	-0.066718	0.010567	0.414504	9.55053	2.81e-10	104	FALSE	PRKCB	309
Ulcerative Colitis	ulc_colitis	rs11645239	16	23847062	C	G	0.090735	0.016397	0.81833	7.4936	3.21e-08	104	FALSE	PRKCB	260
Ulcerative Colitis	ulc_colitis	rs7185142	16	23847935	G	A	-0.068755	0.012593	0.208383	7.31125	4.88e-08	104	FALSE	PRKCB	-613
Ulcerative Colitis	ulc_colitis	rs3729883	16	23848762	G	A	-0.066618	0.010567	0.415217	9.52498	2.99e-10	104	FALSE	PRKCB	-1440
Ulcerative Colitis	ulc_colitis	rs7199385	16	23850639	G	A	-0.071052	0.012274	0.455249	8.13759	7.28e-09	104	FALSE	PRKCB	-3317
Ulcerative Colitis	ulc_colitis	rs916678	16	23851114	C	A	0.09246	0.014141	0.83171	10.1918	6.43e-11	104	FALSE	PRKCB	-3792
Ulcerative Colitis	ulc_colitis	rs73537014	16	23853179	G	A	0.091456	0.014402	0.829777	9.65398	2.22e-10	104	FALSE	PRKCB	-5857
Ulcerative Colitis	ulc_colitis	rs7195232	16	23853521	A	G	-0.07189	0.010614	0.398827	10.8834	1.31e-11	104	FALSE	PRKCB	-6199
Ulcerative Colitis	ulc_colitis	rs7200798	16	23853860	G	A	-0.065288	0.010546	0.420605	9.20985	6.17e-10	104	FALSE	PRKCB	-6538
Ulcerative Colitis	ulc_colitis	rs7404268	16	23855851	G	T	-0.072591	0.010614	0.398705	11.0825	8.27e-12	104	FALSE	PRKCB	-8529
Ulcerative Colitis	ulc_colitis	rs7190426	16	23855853	A	C	0.091383	0.015604	0.829824	8.31325	4.86e-09	104	FALSE	PRKCB	-8531
Ulcerative Colitis	ulc_colitis	rs9923441	16	23856539	G	A	-0.071995	0.010643	0.398895	10.8587	1.38e-11	104	FALSE	PRKCB	-9217
Ulcerative Colitis	ulc_colitis	rs11860759	16	23856804	A	G	-0.07194	0.010616	0.39874	10.895	1.27e-11	104	FALSE	PRKCB	-9482
Ulcerative Colitis	ulc_colitis	rs56061125	16	23857685	C	T	0.090776	0.014415	0.82969	9.5055	3.12e-10	104	FALSE	PRKCB	-10363
Ulcerative Colitis	ulc_colitis	rs12922225	16	23857856	G	A	-0.064728	0.010544	0.420643	9.06644	8.58e-10	104	FALSE	PRKCB	-10534
Ulcerative Colitis	ulc_colitis	rs12598807	16	23858444	G	A	-0.071989	0.010613	0.398834	10.9135	1.22e-11	104	FALSE	PRKCB	-11122
Ulcerative Colitis	ulc_colitis	rs11644103	16	23860388	T	A	0.090835	0.014533	0.829691	9.37412	4.23e-10	104	FALSE	PRKCB	-13066
Ulcerative Colitis	ulc_colitis	rs12443784	16	23860837	G	A	0.091172	0.01456	0.829743	9.40599	3.93e-10	104	FALSE	PRKCB	-13515
Ulcerative Colitis	ulc_colitis	rs9806836	16	23862213	A	T	-0.075067	0.010662	0.39198	11.7018	1.99e-12	104	FALSE	PRKCB	-14891
Ulcerative Colitis	ulc_colitis	rs11861775	16	23863040	G	A	-0.065672	0.010547	0.420644	9.3089	4.91e-10	104	FALSE	PRKCB	-15718
Ulcerative Colitis	ulc_colitis	rs2106376	16	23863402	C	A	0.09107	0.014753	0.829719	9.16128	6.9e-10	104	FALSE	PRKCB	-16080
Ulcerative Colitis	ulc_colitis	rs7203341	16	23863560	G	C	-0.065821	0.010547	0.420639	9.34798	4.49e-10	104	FALSE	PRKCB	-16238
Ulcerative Colitis	ulc_colitis	rs7404095	16	23864590	T	C	-0.075287	0.010663	0.391962	11.7642	1.72e-12	104	FALSE	PRKCB	-17268
Ulcerative Colitis	ulc_colitis	rs7404003	16	23864647	C	A	-0.075339	0.010663	0.391962	11.7794	1.66e-12	104	TRUE	PRKCB	-17325
Ulcerative Colitis	ulc_colitis	rs11074582	16	23864825	G	A	0.091142	0.014765	0.829722	9.16	6.92e-10	104	FALSE	PRKCB	-17503
Ulcerative Colitis	ulc_colitis	rs7193632	16	23865170	T	C	-0.083237	0.012379	0.417141	10.737	1.83e-11	104	FALSE	PRKCB	-17848
Ulcerative Colitis	ulc_colitis	rs2106375	16	23865532	A	C	0.090545	0.013966	0.829493	10.0325	9.28e-11	104	FALSE	PRKCB	-18210
Ulcerative Colitis	ulc_colitis	rs11647116	16	23865875	A	G	-0.061579	0.01089	0.34975	7.79607	1.6e-08	104	FALSE	PRKCB	-18553
Ulcerative Colitis	ulc_colitis	rs886114	16	23865986	C	T	-0.070196	0.011053	0.324642	9.65581	2.21e-10	104	FALSE	PRKCB	-18664
Ulcerative Colitis	ulc_colitis	rs8056879	16	23866223	A	G	-0.068824	0.011316	0.313463	8.91272	1.22e-09	104	FALSE	PRKCB	-18901
Ulcerative Colitis	ulc_colitis	rs11074583	16	23866913	G	A	-0.059839	0.010712	0.375731	7.62394	2.38e-08	104	FALSE	PRKCB	-19591
Ulcerative Colitis	ulc_colitis	rs3785403	16	23867023	G	C	-0.071135	0.010944	0.346777	10.0807	8.3e-11	104	FALSE	PRKCB	-19701
Ulcerative Colitis	ulc_colitis	rs3826262	16	23867397	C	T	-0.071065	0.010914	0.346781	10.1135	7.7e-11	104	FALSE	PRKCB	-20075
Ulcerative Colitis	ulc_colitis	rs2188355	16	23867776	T	C	-0.071155	0.010944	0.346843	10.0856	8.21e-11	104	FALSE	PRKCB	-20454
Ulcerative Colitis	ulc_colitis	rs12928465	16	23868137	C	T	-0.059463	0.010742	0.375733	7.49839	3.17e-08	104	FALSE	PRKCB	-20815
Ulcerative Colitis	ulc_colitis	rs59790099	16	23869285	G	A	0.092369	0.013483	0.80345	11.1185	7.61e-12	104	FALSE	PRKCB	-21963
Ulcerative Colitis	ulc_colitis	rs10852256	16	23869517	A	G	-0.06068	0.010742	0.375741	7.78109	1.66e-08	104	FALSE	PRKCB	-22195
Ulcerative Colitis	ulc_colitis	rs72777933	16	23871398	C	T	0.089632	0.014328	0.805794	9.38967	4.08e-10	104	FALSE	PRKCB	-24076
Ulcerative Colitis	ulc_colitis	rs72777934	16	23871621	C	T	0.089979	0.015097	0.805776	8.58632	2.59e-09	104	FALSE	PRKCB	-24299
Ulcerative Colitis	ulc_colitis	rs72777936	16	23874201	A	T	0.089671	0.014519	0.805751	9.16889	6.78e-10	104	FALSE	PRKCB	-26879
Ulcerative Colitis	ulc_colitis	rs56046165	16	23874366	T	G	0.089516	0.014237	0.805725	9.47743	3.33e-10	104	FALSE	PRKCB	-27044
Ulcerative Colitis	ulc_colitis	rs11862363	16	23875683	C	T	-0.062114	0.010583	0.408516	8.34663	4.5e-09	104	FALSE	PRKCB	-28361
Ulcerative Colitis	ulc_colitis	rs11074584	16	23875929	G	A	0.088686	0.013597	0.805818	10.1451	7.16e-11	104	FALSE	PRKCB	-28607
Ulcerative Colitis	ulc_colitis	rs8063402	16	23876030	A	G	-0.061795	0.010613	0.408289	8.22594	5.94e-09	104	FALSE	PRKCB	-28708
Ulcerative Colitis	ulc_colitis	rs3826261	16	23877175	G	A	-0.063114	0.01064	0.408248	8.51156	3.08e-09	104	FALSE	PRKCB	-29853
Ulcerative Colitis	ulc_colitis	rs3826260	16	23877229	C	T	0.088541	0.013494	0.805991	10.2594	5.5e-11	104	FALSE	PRKCB	-29907
Ulcerative Colitis	ulc_colitis	rs8044722	16	23878119	G	T	0.073069	0.010845	0.636882	10.7768	1.67e-11	104	FALSE	PRKCB	-30797
Ulcerative Colitis	ulc_colitis	rs11645733	16	23878751	T	C	0.072708	0.010845	0.636914	10.679	2.09e-11	104	FALSE	PRKCB	-31429
Ulcerative Colitis	ulc_colitis	rs6497692	16	23879382	C	T	0.060512	0.010666	0.609401	7.84344	1.43e-08	104	FALSE	PRKCB	-32060
Ulcerative Colitis	ulc_colitis	rs8055985	16	23880064	C	T	0.060193	0.010666	0.609351	7.76748	1.71e-08	104	FALSE	PRKCB	-32742
Ulcerative Colitis	ulc_colitis	rs8056286	16	23880076	G	T	0.06007	0.010666	0.609391	7.73845	1.83e-08	104	FALSE	PRKCB	-32754
Ulcerative Colitis	ulc_colitis	rs8056423	16	23880097	G	A	0.059887	0.010666	0.609387	7.69586	2.01e-08	104	FALSE	PRKCB	-32775
Ulcerative Colitis	ulc_colitis	rs7404819	16	23880477	A	G	0.071591	0.010843	0.636919	10.3784	4.18e-11	104	FALSE	PRKCB	-33155
Ulcerative Colitis	ulc_colitis	rs11648799	16	23880943	T	C	0.059929	0.010664	0.609343	7.70746	1.96e-08	104	FALSE	PRKCB	-33621
Ulcerative Colitis	ulc_colitis	rs55881781	16	23881080	C	T	0.071173	0.010843	0.636815	10.2663	5.42e-11	104	FALSE	PRKCB	-33758
Ulcerative Colitis	ulc_colitis	rs56098067	16	23881203	C	T	0.068954	0.011912	0.744324	8.13787	7.28e-09	104	FALSE	PRKCB	-33881
Ulcerative Colitis	ulc_colitis	rs56405227	16	23881297	C	G	0.067991	0.011942	0.744333	7.89396	1.28e-08	104	FALSE	PRKCB	-33975
Ulcerative Colitis	ulc_colitis	rs7405331	16	23881428	G	A	0.060464	0.010665	0.609397	7.83323	1.47e-08	104	FALSE	PRKCB	-34106
Ulcerative Colitis	ulc_colitis	rs8047317	16	23882044	G	A	0.060188	0.010665	0.609426	7.76722	1.71e-08	104	FALSE	PRKCB	-34722
Ulcerative Colitis	ulc_colitis	rs11644964	16	23882332	G	A	0.074186	0.010893	0.64184	10.9963	1.01e-11	104	FALSE	PRKCB	-35010
Ulcerative Colitis	ulc_colitis	rs7194054	16	23882921	C	T	0.060307	0.010666	0.609446	7.79489	1.6e-08	104	FALSE	PRKCB	-35599
Ulcerative Colitis	ulc_colitis	rs11646426	16	23883478	A	G	0.087095	0.013184	0.805765	10.3896	4.08e-11	104	FALSE	PRKCB	-36156
Ulcerative Colitis	ulc_colitis	rs77165148	16	23885528	C	T	0.087606	0.013186	0.805869	10.5002	3.16e-11	104	FALSE	PRKCB	-38206
Ulcerative Colitis	ulc_colitis	rs7191400	16	23886428	A	T	0.08469	0.013419	0.694685	9.54369	2.86e-10	104	FALSE	PRKCB	-39106
Ulcerative Colitis	ulc_colitis	rs7404928	16	23888840	T	C	0.073057	0.012377	0.77284	8.43511	3.67e-09	104	FALSE	PRKCB	-41518
Ulcerative Colitis	ulc_colitis	rs4592664	16	23890735	T	C	0.091632	0.013688	0.822453	10.6489	2.24e-11	104	FALSE	PRKCB	-43413
Ulcerative Colitis	ulc_colitis	rs113366623	16	23898931	A	T	0.07243	0.012384	0.770418	8.29264	5.1e-09	104	FALSE	PRKCB	-51609
Ulcerative Colitis	ulc_colitis	rs3785398	16	23900568	G	C	0.072743	0.012403	0.772496	8.33626	4.61e-09	104	FALSE	PRKCB	-53246
Ulcerative Colitis	ulc_colitis	rs16972959	16	23901376	G	A	0.089023	0.013645	0.818403	10.1501	7.08e-11	104	FALSE	PRKCB	-54054
Ulcerative Colitis	ulc_colitis	rs7205440	16	23902624	T	G	0.073766	0.012375	0.770182	8.58865	2.58e-09	104	FALSE	PRKCB	-55302
Ulcerative Colitis	ulc_colitis	rs3785397	16	23903132	A	G	0.073832	0.012374	0.770145	8.60393	2.49e-09	104	FALSE	PRKCB	-55810
Ulcerative Colitis	ulc_colitis	rs3785396	16	23903156	G	T	0.073522	0.012374	0.770081	8.53746	2.9e-09	104	FALSE	PRKCB	-55834
Ulcerative Colitis	ulc_colitis	rs2878156	16	23903463	C	T	-0.059541	0.010594	0.403535	7.70955	1.95e-08	104	FALSE	PRKCB	-56141
Ulcerative Colitis	ulc_colitis	rs732798	16	23903950	A	C	-0.059862	0.010593	0.40398	7.78651	1.63e-08	104	FALSE	PRKCB	-56628
Ulcerative Colitis	ulc_colitis	rs2023669	16	23905013	A	G	0.073229	0.012374	0.77011	8.47505	3.35e-09	104	FALSE	PRKCB	-57691
Ulcerative Colitis	ulc_colitis	rs8182198	16	23905225	G	T	0.072218	0.012409	0.770495	8.21876	6.04e-09	104	FALSE	PRKCB	-57903
Ulcerative Colitis	ulc_colitis	rs1005878	16	23914440	C	A	0.071198	0.011213	0.679181	9.65239	2.23e-10	104	FALSE	PRKCB	-67118
Ulcerative Colitis	ulc_colitis	rs1465195	16	23914885	A	G	0.070522	0.011213	0.679301	9.48277	3.29e-10	104	FALSE	PRKCB	-67563
Ulcerative Colitis	ulc_colitis	rs60561757	16	23915241	C	T	0.076525	0.011318	0.686504	10.8487	1.42e-11	104	FALSE	PRKCB	-67919
Ulcerative Colitis	ulc_colitis	rs6497700	16	23917377	G	A	0.076091	0.011289	0.686552	10.7851	1.64e-11	104	FALSE	PRKCB	-70055
Ulcerative Colitis	ulc_colitis	rs66923906	16	23919079	C	T	0.081718	0.013872	0.821422	8.40361	3.95e-09	104	FALSE	PRKCB	-71757
Ulcerative Colitis	ulc_colitis	rs28435782	16	23925306	A	G	0.073125	0.013304	0.656068	7.40164	3.97e-08	104	FALSE	PRKCB	-77984
Ulcerative Colitis	ulc_colitis	rs3785394	16	23926474	A	G	0.071694	0.011153	0.673193	9.87448	1.34e-10	104	FALSE	PRKCB	-79152
Ulcerative Colitis	ulc_colitis	rs60055466	16	23927440	T	C	0.081622	0.013597	0.81398	8.70003	2e-09	104	FALSE	PRKCB	-80118
Ulcerative Colitis	ulc_colitis	rs67922443	16	23929583	G	A	0.080088	0.013597	0.813985	8.40133	3.97e-09	104	FALSE	PRKCB	-82261
Ulcerative Colitis	ulc_colitis	rs8054675	16	23932707	T	C	0.071542	0.010949	0.649379	10.1793	6.62e-11	104	FALSE	PRKCB	-85385
Ulcerative Colitis	ulc_colitis	rs10221006	16	23933233	G	A	0.07175	0.010948	0.64933	10.2366	5.8e-11	104	FALSE	PRKCB	-85911
Ulcerative Colitis	ulc_colitis	rs56213545	16	23936910	G	A	0.080438	0.013648	0.814195	8.41074	3.88e-09	104	FALSE	PRKCB	-89588
Ulcerative Colitis	ulc_colitis	rs13338431	16	23937562	A	C	0.069815	0.010949	0.646602	9.72705	1.87e-10	104	FALSE	PRKCB	-90240
Ulcerative Colitis	ulc_colitis	rs12446563	16	23939947	C	T	0.070119	0.011122	0.670385	9.52534	2.98e-10	104	FALSE	PRKCB	-92625
Ulcerative Colitis	ulc_colitis	rs9924831	16	23940738	T	C	0.070715	0.01092	0.646779	10.0114	9.74e-11	104	FALSE	PRKCB	-93416
Ulcerative Colitis	ulc_colitis	rs8055773	16	23941760	T	C	0.069665	0.010919	0.647002	9.7378	1.83e-10	104	FALSE	PRKCB	-94438
Ulcerative Colitis	ulc_colitis	rs9940744	16	23943445	A	G	0.071507	0.011122	0.673448	9.87781	1.32e-10	104	FALSE	PRKCB	-96123
Ulcerative Colitis	ulc_colitis	rs3785392	16	23944483	A	G	0.071093	0.011122	0.673451	9.77201	1.69e-10	104	FALSE	PRKCB	-97161
Ulcerative Colitis	ulc_colitis	rs8051531	16	23944619	G	A	0.071037	0.010919	0.64988	10.0965	8.01e-11	104	FALSE	PRKCB	-97297
Ulcerative Colitis	ulc_colitis	rs56350292	16	23947611	C	A	0.070722	0.011123	0.673621	9.67659	2.11e-10	104	FALSE	PRKCB	-100289
Ulcerative Colitis	ulc_colitis	rs9939895	16	23948430	A	G	0.069764	0.010951	0.650285	9.7116	1.94e-10	104	FALSE	PRKCB	-101108
Ulcerative Colitis	ulc_colitis	rs28734145	16	23949343	C	T	0.069607	0.010952	0.65034	9.66889	2.14e-10	104	FALSE	PRKCB	-102021
Ulcerative Colitis	ulc_colitis	rs8053880	16	23949912	A	G	0.069812	0.010953	0.650192	9.71991	1.91e-10	104	FALSE	PRKCB	-102590
Ulcerative Colitis	ulc_colitis	rs8055482	16	23949999	T	C	0.069428	0.010953	0.650226	9.62183	2.39e-10	104	FALSE	PRKCB	-102677
Ulcerative Colitis	ulc_colitis	rs9924991	16	23950155	A	C	0.069124	0.010953	0.650194	9.54357	2.86e-10	104	FALSE	PRKCB	-102833
Ulcerative Colitis	ulc_colitis	rs8055831	16	23950185	T	C	0.069396	0.010953	0.650193	9.61276	2.44e-10	104	FALSE	PRKCB	-102863
Ulcerative Colitis	ulc_colitis	rs8055864	16	23950236	T	G	0.069207	0.010953	0.650184	9.56458	2.73e-10	104	FALSE	PRKCB	-102914
Ulcerative Colitis	ulc_colitis	rs7202347	16	23951106	A	G	0.0703	0.011157	0.673737	9.51504	3.05e-10	104	FALSE	PRKCB	-103784
Ulcerative Colitis	ulc_colitis	rs3785391	16	23956629	A	G	0.071152	0.01116	0.673646	9.72564	1.88e-10	104	FALSE	PRKCB	-109307
Ulcerative Colitis	ulc_colitis	rs3785390	16	23956658	T	C	0.071062	0.01116	0.673635	9.70317	1.98e-10	104	FALSE	PRKCB	-109336
Ulcerative Colitis	ulc_colitis	rs55649386	16	23957370	A	T	0.070492	0.011131	0.673599	9.6053	2.48e-10	104	FALSE	PRKCB	-110048
Ulcerative Colitis	ulc_colitis	rs7196543	16	23958971	A	G	0.070706	0.011183	0.67732	9.57587	2.66e-10	104	FALSE	PRKCB	-111649
Ulcerative Colitis	ulc_colitis	rs1989647	16	23959420	G	A	0.069749	0.011226	0.67996	9.27117	5.36e-10	104	FALSE	PRKCB	-112098
Ulcerative Colitis	ulc_colitis	rs3785388	16	23960889	A	G	0.069426	0.011231	0.680374	9.18376	6.55e-10	104	FALSE	PRKCB	-113567
Ulcerative Colitis	ulc_colitis	rs3785387	16	23962293	G	A	0.063933	0.011222	0.666918	7.90334	1.25e-08	104	FALSE	PRKCB	-114971
Ulcerative Colitis	ulc_colitis	rs149299	16	28485141	T	C	-0.060072	0.010554	0.560664	7.88952	1.29e-08	105	FALSE	CLN3	-7158
Ulcerative Colitis	ulc_colitis	rs151179	16	28487056	A	G	-0.059997	0.010552	0.560275	7.87422	1.34e-08	105	FALSE	CLN3	-9073
Ulcerative Colitis	ulc_colitis	rs181195	16	28488369	A	T	-0.059758	0.010636	0.560658	7.70467	1.97e-08	105	FALSE	CLN3	-10386
Ulcerative Colitis	ulc_colitis	rs28374519	16	28489342	G	A	0.077513	0.011183	0.6211	11.3644	4.32e-12	105	TRUE	CLN3	-11359
Ulcerative Colitis	ulc_colitis	rs151181	16	28490517	T	C	-0.060178	0.01055	0.559806	7.92049	1.2e-08	105	FALSE	CLN3	-12534
Ulcerative Colitis	ulc_colitis	rs151303	16	28492510	C	A	-0.059751	0.010713	0.560864	7.60144	2.5e-08	105	FALSE	CLN3	-14527
Ulcerative Colitis	ulc_colitis	rs151182	16	28495752	C	T	-0.059526	0.010553	0.56069	7.76098	1.73e-08	105	FALSE	CLN3	-17769
Ulcerative Colitis	ulc_colitis	rs34835	16	28499291	A	G	-0.06002	0.010883	0.553728	7.44676	3.57e-08	105	FALSE	CLN3	-21308
Ulcerative Colitis	ulc_colitis	rs40831	16	28508447	A	G	-0.062245	0.010576	0.536917	8.389	4.08e-09	105	FALSE	APOBR	-2477
Ulcerative Colitis	ulc_colitis	rs181203	16	28512371	A	C	-0.060685	0.011125	0.628889	7.29965	5.02e-08	105	FALSE	IL27	-1688
Ulcerative Colitis	ulc_colitis	rs181206	16	28513403	A	G	-0.061538	0.011161	0.629966	7.44402	3.6e-08	105	FALSE	IL27	-2720
Ulcerative Colitis	ulc_colitis	rs62034322	16	28535834	G	A	-0.060822	0.010617	0.582031	7.98383	1.04e-08	105	FALSE	IL27	12462
Ulcerative Colitis	ulc_colitis	rs62034325	16	28538640	A	G	-0.060448	0.010618	0.582268	7.89269	1.28e-08	105	FALSE	NUPR1	9966
Ulcerative Colitis	ulc_colitis	rs231977	16	28542172	T	C	-0.072059	0.010564	0.446155	11.0277	9.38e-12	105	FALSE	NUPR1	6434
Ulcerative Colitis	ulc_colitis	rs231976	16	28545587	G	C	-0.072088	0.010534	0.44566	11.0961	8.01e-12	105	FALSE	NUPR1	3019
Ulcerative Colitis	ulc_colitis	rs151226	16	28549823	A	C	-0.071643	0.010498	0.449229	11.0377	9.17e-12	105	FALSE	NUPR1	-1217
Ulcerative Colitis	ulc_colitis	rs151321	16	28555590	C	T	-0.071449	0.010498	0.449288	10.982	1.04e-11	105	FALSE	NUPR1	5095
Ulcerative Colitis	ulc_colitis	rs151228	16	28563026	A	G	-0.070393	0.010468	0.44922	10.7395	1.82e-11	105	FALSE	CCDC101	2210
Ulcerative Colitis	ulc_colitis	rs480400	16	28574615	A	G	-0.070351	0.010466	0.449223	10.7308	1.86e-11	105	FALSE	CCDC101	-9379
Ulcerative Colitis	ulc_colitis	rs151232	16	28580333	T	C	-0.069909	0.010469	0.44912	10.5993	2.52e-11	105	FALSE	CCDC101	-15097
Ulcerative Colitis	ulc_colitis	rs193628	16	28582142	G	T	0.06971	0.0105	0.55093	10.4848	3.27e-11	105	FALSE	CCDC101	-16906
Ulcerative Colitis	ulc_colitis	rs151231	16	28582849	A	G	-0.06965	0.01047	0.449241	10.5251	2.98e-11	105	FALSE	CCDC101	-17613
Ulcerative Colitis	ulc_colitis	rs112191041	16	28583362	A	G	-0.059055	0.010593	0.584598	7.59533	2.54e-08	105	FALSE	CCDC101	-18126
Ulcerative Colitis	ulc_colitis	rs11074911	16	28583865	C	T	-0.058995	0.010622	0.584605	7.54426	2.86e-08	105	FALSE	CCDC101	-18629
Ulcerative Colitis	ulc_colitis	rs56209193	16	28585636	C	T	-0.058573	0.010594	0.584641	7.48208	3.3e-08	105	FALSE	CCDC101	-20400
Ulcerative Colitis	ulc_colitis	rs7186573	16	28587389	T	C	-0.0582	0.010621	0.584599	7.36003	4.36e-08	105	FALSE	CCDC101	-22153
Ulcerative Colitis	ulc_colitis	rs12448429	16	28588443	C	T	-0.058445	0.010624	0.584701	7.41332	3.86e-08	105	FALSE	CCDC101	-23207
Ulcerative Colitis	ulc_colitis	rs7190771	16	28590030	G	A	-0.058542	0.010651	0.584719	7.40113	3.97e-08	105	FALSE	CCDC101	-24794
Ulcerative Colitis	ulc_colitis	rs112047757	16	28590862	C	T	-0.058676	0.010594	0.584523	7.50611	3.12e-08	105	FALSE	CCDC101	-25626
Ulcerative Colitis	ulc_colitis	rs17707300	16	28593347	T	C	-0.058871	0.010593	0.584678	7.55254	2.8e-08	105	FALSE	CCDC101	-28111
Ulcerative Colitis	ulc_colitis	rs4788073	16	28594549	A	G	-0.058711	0.010593	0.584616	7.51462	3.06e-08	105	FALSE	CCDC101	-29313
Ulcerative Colitis	ulc_colitis	rs17640009	16	28595700	A	G	-0.058526	0.010595	0.584561	7.46943	3.39e-08	105	FALSE	CCDC101	-30464
Ulcerative Colitis	ulc_colitis	rs75539558	16	28595810	C	G	-0.058544	0.010594	0.584621	7.47489	3.35e-08	105	FALSE	CCDC101	-30574
Ulcerative Colitis	ulc_colitis	rs55792032	16	28599411	A	G	-0.058571	0.010623	0.584607	7.44425	3.6e-08	105	FALSE	CCDC101	-34175
Ulcerative Colitis	ulc_colitis	rs3743963	16	28604686	A	G	-0.068827	0.010509	0.449365	10.2227	5.99e-11	105	FALSE	SULT1A2	-1422
Ulcerative Colitis	ulc_colitis	rs4149406	16	28607070	A	G	-0.058203	0.010629	0.584761	7.3509	4.46e-08	105	FALSE	SULT1A2	-3806
Ulcerative Colitis	ulc_colitis	rs743590	16	28608230	G	A	-0.057994	0.010629	0.584682	7.30282	4.98e-08	105	FALSE	SULT1A2	-4966
Ulcerative Colitis	ulc_colitis	rs11074905	16	28614472	A	G	0.077754	0.013201	0.567134	8.40131	3.97e-09	105	FALSE	SULT1A1	2431
Ulcerative Colitis	ulc_colitis	rs1126446	16	28619920	A	G	-0.060561	0.011079	0.580442	7.32743	4.71e-08	105	FALSE	SULT1A1	-3017
Ulcerative Colitis	ulc_colitis	rs28888764	16	28829228	A	G	-0.065215	0.01099	0.387094	8.51722	3.04e-09	106	FALSE	ATXN2L	5128
Ulcerative Colitis	ulc_colitis	rs8049439	16	28837515	T	C	-0.059343	0.01056	0.582286	7.7068	1.96e-08	106	FALSE	ATXN2L	-3159
Ulcerative Colitis	ulc_colitis	rs12448482	16	28838073	A	G	-0.07108	0.011197	0.363542	9.6472	2.25e-10	106	TRUE	ATXN2L	-3717
Ulcerative Colitis	ulc_colitis	rs7498491	16	28844068	T	A	-0.066538	0.010985	0.387463	8.84588	1.43e-09	106	FALSE	ATXN2L	-9712
Ulcerative Colitis	ulc_colitis	rs7187776	16	28857645	A	G	-0.059082	0.010561	0.582497	7.64396	2.27e-08	106	FALSE	TUFM	-3913
Ulcerative Colitis	ulc_colitis	rs11150623	16	28881001	G	T	-0.064078	0.010939	0.39144	8.31718	4.82e-09	106	FALSE	SH2B1	-23080
Ulcerative Colitis	ulc_colitis	rs28433345	16	28883327	T	C	-0.063752	0.010914	0.392115	8.27403	5.32e-09	106	FALSE	SH2B1	-25406
Ulcerative Colitis	ulc_colitis	rs62037373	16	28893295	C	G	-0.064013	0.010916	0.392136	8.33347	4.64e-09	106	FALSE	ATP2A1	-3569
Ulcerative Colitis	ulc_colitis	rs8061590	16	28895130	A	G	-0.058208	0.010632	0.593482	7.34777	4.49e-08	106	FALSE	ATP2A1	-5404
Ulcerative Colitis	ulc_colitis	rs7501203	16	28899411	C	T	0.062851	0.011358	0.626585	7.49316	3.21e-08	106	FALSE	ATP2A1	-9685
Ulcerative Colitis	ulc_colitis	rs9746702	16	28903188	T	C	0.065044	0.010945	0.608379	8.54054	2.88e-09	106	FALSE	ATP2A1	-13462
Ulcerative Colitis	ulc_colitis	rs62037412	16	28917746	G	A	0.065338	0.010971	0.607728	8.57398	2.67e-09	106	FALSE	RABEP2	-2004
Ulcerative Colitis	ulc_colitis	rs56933819	16	28940916	T	G	0.06369	0.010945	0.597194	8.21662	6.07e-09	106	FALSE	RABEP2	-25174
Ulcerative Colitis	ulc_colitis	rs35979293	16	28944700	G	T	0.063064	0.010987	0.603291	8.01281	9.71e-09	106	FALSE	RABEP2	-28958
Ulcerative Colitis	ulc_colitis	rs2070962	16	28950432	C	T	0.062247	0.010952	0.600422	7.86937	1.35e-08	106	FALSE	CD19	-7172
Ulcerative Colitis	ulc_colitis	rs62037421	16	28954408	C	T	0.061777	0.010951	0.60035	7.7616	1.73e-08	106	FALSE	CD19	3741
Ulcerative Colitis	ulc_colitis	rs7188755	16	28956464	T	C	0.062658	0.010905	0.594704	8.02752	9.39e-09	106	FALSE	NFATC2IP	5664
Ulcerative Colitis	ulc_colitis	rs2081199	16	28958754	A	G	0.061719	0.010878	0.594944	7.8434	1.43e-08	106	FALSE	NFATC2IP	3374
Ulcerative Colitis	ulc_colitis	rs12449272	16	28962755	G	A	0.059744	0.01094	0.600482	7.31461	4.85e-08	106	FALSE	NFATC2IP	-627
Ulcerative Colitis	ulc_colitis	rs62037422	16	28963012	T	C	0.060016	0.010945	0.599641	7.36975	4.27e-08	106	FALSE	NFATC2IP	-884
Ulcerative Colitis	ulc_colitis	rs4787494	16	30152468	T	C	0.062608	0.010535	0.473338	8.54121	2.88e-09	107	FALSE	MAPK3	17641
Ulcerative Colitis	ulc_colitis	rs9924308	16	30154740	A	G	0.063282	0.010443	0.46528	8.85357	1.4e-09	107	FALSE	MAPK3	19913
Ulcerative Colitis	ulc_colitis	rs7197001	16	30155031	T	C	0.063848	0.010442	0.465264	9.00055	9.99e-10	107	FALSE	MAPK3	20204
Ulcerative Colitis	ulc_colitis	rs58175255	16	30155290	C	A	0.061052	0.010468	0.473471	8.251	5.61e-09	107	FALSE	MAPK3	20463
Ulcerative Colitis	ulc_colitis	rs7204270	16	30156963	C	T	0.06022	0.010469	0.473324	8.04422	9.03e-09	107	FALSE	MAPK3	22136
Ulcerative Colitis	ulc_colitis	rs12443762	16	30157701	G	C	0.060284	0.010468	0.473533	8.061	8.69e-09	107	FALSE	MAPK3	22874
Ulcerative Colitis	ulc_colitis	rs12919578	16	30159107	G	A	0.060407	0.0105	0.473195	8.04534	9.01e-09	107	FALSE	MAPK3	24280
Ulcerative Colitis	ulc_colitis	rs7206457	16	30162482	G	A	0.060487	0.010467	0.473539	8.11265	7.72e-09	107	FALSE	MAPK3	27655
Ulcerative Colitis	ulc_colitis	rs8050401	16	30163157	A	G	0.060319	0.010467	0.473233	8.07048	8.5e-09	107	FALSE	MAPK3	28330
Ulcerative Colitis	ulc_colitis	rs8049778	16	30163166	C	T	0.060507	0.010467	0.47343	8.11681	7.64e-09	107	FALSE	MAPK3	28339
Ulcerative Colitis	ulc_colitis	rs11865716	16	30164488	A	G	0.063271	0.010527	0.464669	8.72062	1.9e-09	107	FALSE	CORO1A	29660
Ulcerative Colitis	ulc_colitis	rs12927190	16	30169393	C	G	0.065218	0.0105	0.457856	9.26629	5.42e-10	107	FALSE	CORO1A	24755
Ulcerative Colitis	ulc_colitis	rs13331817	16	30172627	A	G	0.067773	0.010501	0.455266	9.94877	1.13e-10	107	FALSE	CORO1A	21521
Ulcerative Colitis	ulc_colitis	rs6565176	16	30174926	T	C	0.068392	0.010495	0.455338	10.1294	7.42e-11	107	FALSE	CORO1A	19222
Ulcerative Colitis	ulc_colitis	rs12102320	16	30178516	A	C	0.067049	0.010526	0.439323	9.70907	1.95e-10	107	FALSE	CORO1A	15632
Ulcerative Colitis	ulc_colitis	rs8057425	16	30182541	T	C	0.06679	0.010526	0.439312	9.63935	2.29e-10	107	FALSE	CORO1A	11607
Ulcerative Colitis	ulc_colitis	rs930392	16	30194840	A	G	0.068704	0.01058	0.43031	10.0618	8.67e-11	107	FALSE	CORO1A	-692
Ulcerative Colitis	ulc_colitis	rs1132812	16	30198151	A	G	0.069331	0.010563	0.439626	10.2656	5.43e-11	107	TRUE	CORO1A	-4003
Ulcerative Colitis	ulc_colitis	rs4471699	16	30320307	G	T	-0.078896	0.014012	0.556125	7.7352	1.84e-08	108	FALSE	CD2BP2	41780
Ulcerative Colitis	ulc_colitis	rs138082532	16	30323308	C	T	-0.077481	0.014031	0.555935	7.46497	3.43e-08	108	FALSE	CD2BP2	38779
Ulcerative Colitis	ulc_colitis	rs144208959	16	30323380	G	A	-0.076587	0.010598	0.556127	12.2879	5.15e-13	108	FALSE	CD2BP2	38707
Ulcerative Colitis	ulc_colitis	rs7196464	16	30323810	C	T	-0.078863	0.014012	0.556039	7.72893	1.87e-08	108	FALSE	CD2BP2	38277
Ulcerative Colitis	ulc_colitis	rs2911213	16	30324494	C	T	-0.069381	0.010553	0.534541	10.2966	5.05e-11	108	FALSE	CD2BP2	37593
Ulcerative Colitis	ulc_colitis	rs8050176	16	30326571	G	C	-0.075387	0.01057	0.555997	11.9885	1.03e-12	108	FALSE	CD2BP2	35516
Ulcerative Colitis	ulc_colitis	rs11644392	16	30328317	T	C	-0.075834	0.010598	0.55628	12.0611	8.69e-13	108	FALSE	CD2BP2	33770
Ulcerative Colitis	ulc_colitis	rs12922786	16	30330888	T	C	-0.066904	0.010609	0.535718	9.53073	2.95e-10	108	FALSE	CD2BP2	31199
Ulcerative Colitis	ulc_colitis	rs8048666	16	30331730	G	C	-0.06689	0.010625	0.535039	9.50035	3.16e-10	108	FALSE	CD2BP2	30357
Ulcerative Colitis	ulc_colitis	rs7186541	16	30334923	G	A	-0.074641	0.010634	0.555728	11.6334	2.33e-12	108	FALSE	CD2BP2	27164
Ulcerative Colitis	ulc_colitis	rs7195216	16	30336030	A	T	-0.075849	0.010598	0.556022	12.0664	8.58e-13	108	FALSE	CD2BP2	26057
Ulcerative Colitis	ulc_colitis	rs12445084	16	30339003	T	C	-0.077257	0.014086	0.551947	7.37251	4.24e-08	108	FALSE	CD2BP2	23084
Ulcerative Colitis	ulc_colitis	rs77948921	16	30339753	G	A	-0.077125	0.010663	0.555784	12.3082	4.92e-13	108	FALSE	CD2BP2	22334
Ulcerative Colitis	ulc_colitis	rs4788408	16	30340674	A	G	-0.075809	0.010635	0.555734	11.9751	1.06e-12	108	FALSE	CD2BP2	21413
Ulcerative Colitis	ulc_colitis	rs7404371	16	30340870	C	T	-0.067393	0.010607	0.534924	9.6635	2.17e-10	108	FALSE	CD2BP2	21217
Ulcerative Colitis	ulc_colitis	rs140935476	16	30343236	G	A	-0.074622	0.010606	0.556185	11.6865	2.06e-12	108	FALSE	CD2BP2	18851
Ulcerative Colitis	ulc_colitis	rs12926510	16	30469919	C	T	0.076024	0.010594	0.47207	12.1272	7.46e-13	108	FALSE	SEPHS2	12417
Ulcerative Colitis	ulc_colitis	rs7196129	16	30471109	T	C	0.070876	0.010624	0.445249	10.58	2.63e-11	108	FALSE	ITGAL	12870
Ulcerative Colitis	ulc_colitis	rs11150589	16	30482494	T	C	0.072591	0.010539	0.460421	11.2316	5.87e-12	108	FALSE	ITGAL	1485
Ulcerative Colitis	ulc_colitis	rs12598978	16	30482540	T	G	0.07278	0.010538	0.46045	11.2872	5.16e-12	108	FALSE	ITGAL	1439
Ulcerative Colitis	ulc_colitis	rs12716977	16	30482803	T	C	0.072419	0.010538	0.460385	11.1822	6.57e-12	108	FALSE	ITGAL	1176
Ulcerative Colitis	ulc_colitis	rs11574938	16	30485393	G	C	0.073017	0.010536	0.460618	11.3597	4.37e-12	108	FALSE	ITGAL	-1414
Ulcerative Colitis	ulc_colitis	rs11150590	16	30493881	T	C	0.082933	0.011162	0.356949	12.9462	1.13e-13	108	TRUE	ITGAL	-9902
Ulcerative Colitis	ulc_colitis	rs2285459	16	30495412	T	C	0.076825	0.010544	0.433342	12.4792	3.32e-13	108	FALSE	ITGAL	-11433
Ulcerative Colitis	ulc_colitis	rs7197010	16	30495657	T	C	0.076586	0.010544	0.433304	12.4045	3.94e-13	108	FALSE	ITGAL	-11678
Ulcerative Colitis	ulc_colitis	rs4630562	16	30500985	A	G	0.074933	0.010598	0.43103	11.794	1.61e-12	108	FALSE	ITGAL	-17006
Ulcerative Colitis	ulc_colitis	rs4572412	16	30501216	A	C	0.080195	0.012936	0.207235	9.23333	5.84e-10	108	FALSE	ITGAL	-17237
Ulcerative Colitis	ulc_colitis	rs4889496	16	30511740	T	G	0.073309	0.010722	0.460203	11.0761	8.39e-12	108	FALSE	ITGAL	-27761
Ulcerative Colitis	ulc_colitis	rs4889497	16	30511848	G	T	0.073407	0.013112	0.204213	7.65393	2.22e-08	108	FALSE	ITGAL	-27869
Ulcerative Colitis	ulc_colitis	rs12929754	16	30512443	G	A	0.073546	0.01072	0.461366	11.148	7.11e-12	108	FALSE	ITGAL	-28464
Ulcerative Colitis	ulc_colitis	rs12923573	16	30514296	T	C	0.067666	0.010735	0.467158	9.52187	3.01e-10	108	FALSE	ITGAL	-30317
Ulcerative Colitis	ulc_colitis	rs12922984	16	30514470	C	T	0.068396	0.010735	0.46711	9.71321	1.94e-10	108	FALSE	ITGAL	-30491
Ulcerative Colitis	ulc_colitis	rs4243232	16	30514723	C	T	0.067937	0.010733	0.467249	9.59559	2.54e-10	108	FALSE	ITGAL	-30744
Ulcerative Colitis	ulc_colitis	rs142563613	16	50511169	G	A	-0.312782	0.053356	0.989557	8.3285	4.69e-09	109	FALSE	NKD1	71072
Ulcerative Colitis	ulc_colitis	rs138425259	16	50663477	G	A	-0.376556	0.052026	0.990273	12.3235	4.75e-13	109	TRUE	NKD1	-81236
Ulcerative Colitis	ulc_colitis	rs146684845	16	50749487	C	T	-0.240381	0.042191	0.98315	7.90402	1.25e-08	109	FALSE	NOD2	-21973
Ulcerative Colitis	ulc_colitis	rs143730164	16	50973640	A	G	-0.316052	0.054221	0.991322	8.24206	5.73e-09	110	TRUE	NA	NA
Ulcerative Colitis	ulc_colitis	rs12019053	16	85997281	T	G	-0.082282	0.012737	0.774334	9.96635	1.08e-10	111	FALSE	IRF8	41066
Ulcerative Colitis	ulc_colitis	rs11860050	16	85997596	C	A	-0.08162	0.013729	0.77811	8.5467	2.84e-09	111	FALSE	IRF8	41381
Ulcerative Colitis	ulc_colitis	rs12446834	16	85998040	T	C	-0.062279	0.010513	0.545067	8.49008	3.24e-09	111	FALSE	IRF8	41825
Ulcerative Colitis	ulc_colitis	rs12019051	16	85998362	C	G	-0.060052	0.010516	0.541605	7.93786	1.15e-08	111	FALSE	IRF8	42147
Ulcerative Colitis	ulc_colitis	rs62051883	16	85999396	G	A	-0.086487	0.014262	0.7798	8.86438	1.37e-09	111	FALSE	IRF8	43181
Ulcerative Colitis	ulc_colitis	rs59276136	16	85999409	G	A	-0.058509	0.010487	0.562797	7.60622	2.48e-08	111	FALSE	IRF8	43194
Ulcerative Colitis	ulc_colitis	rs908979	16	85999992	A	G	-0.057617	0.010485	0.562684	7.3986	3.99e-08	111	FALSE	IRF8	43777
Ulcerative Colitis	ulc_colitis	rs8053185	16	86000092	A	G	-0.057179	0.010485	0.56189	7.29669	5.05e-08	111	FALSE	IRF8	43877
Ulcerative Colitis	ulc_colitis	rs35867147	16	86000382	G	A	-0.084784	0.013907	0.779755	8.95214	1.12e-09	111	FALSE	IRF8	44167
Ulcerative Colitis	ulc_colitis	rs9934574	16	86000964	C	T	-0.084477	0.014188	0.779199	8.57074	2.69e-09	111	FALSE	IRF8	44749
Ulcerative Colitis	ulc_colitis	rs9941263	16	86001044	T	G	-0.058628	0.010522	0.562738	7.5877	2.58e-08	111	FALSE	IRF8	44829
Ulcerative Colitis	ulc_colitis	rs9934725	16	86001084	C	T	-0.058304	0.010495	0.562784	7.54776	2.83e-08	111	FALSE	IRF8	44869
Ulcerative Colitis	ulc_colitis	rs9938885	16	86001212	A	G	-0.058454	0.010496	0.562706	7.58117	2.62e-08	111	FALSE	IRF8	44997
Ulcerative Colitis	ulc_colitis	rs11859186	16	86002351	A	C	-0.085812	0.015622	0.778772	7.39275	4.05e-08	111	FALSE	IRF8	46136
Ulcerative Colitis	ulc_colitis	rs16940186	16	86009740	T	C	-0.122995	0.01723	0.852508	12.0075	9.83e-13	111	FALSE	IRF8	53525
Ulcerative Colitis	ulc_colitis	rs10521318	16	86011337	C	T	0.107666	0.017914	0.890081	8.71938	1.91e-09	111	FALSE	IRF8	55122
Ulcerative Colitis	ulc_colitis	rs1401884	16	86013551	G	C	0.075055	0.013023	0.769306	8.07213	8.47e-09	111	FALSE	IRF8	57336
Ulcerative Colitis	ulc_colitis	rs16940202	16	86014241	T	C	-0.12283	0.015591	0.844788	14.4581	3.48e-15	111	TRUE	IRF8	58026
Ulcerative Colitis	ulc_colitis	rs11641016	16	86014881	C	G	0.074925	0.013255	0.771179	7.79021	1.62e-08	111	FALSE	IRF8	58666
Ulcerative Colitis	ulc_colitis	rs11117431	16	86015316	A	G	0.073424	0.013259	0.771026	7.50314	3.14e-08	111	FALSE	IRF8	59101
Ulcerative Colitis	ulc_colitis	rs17445836	16	86017663	G	A	0.071604	0.012615	0.746157	7.84955	1.41e-08	111	FALSE	IRF8	61448
Ulcerative Colitis	ulc_colitis	rs11117433	16	86019516	G	C	0.070163	0.012836	0.745855	7.32757	4.7e-08	111	FALSE	IRF8	63301
Ulcerative Colitis	ulc_colitis	rs881844	17	37810218	C	G	-0.061119	0.01115	0.326234	7.36528	4.31e-08	112	FALSE	STARD3	-16900
Ulcerative Colitis	ulc_colitis	rs11869286	17	37813856	G	C	-0.060991	0.011151	0.325598	7.33622	4.61e-08	112	FALSE	STARD3	-20538
Ulcerative Colitis	ulc_colitis	rs1877031	17	37814080	G	A	-0.061609	0.01115	0.325687	7.47349	3.36e-08	112	FALSE	STARD3	-20762
Ulcerative Colitis	ulc_colitis	rs11658786	17	37815899	G	A	-0.061201	0.011151	0.32563	7.38185	4.15e-08	112	FALSE	STARD3	-22581
Ulcerative Colitis	ulc_colitis	rs931992	17	37821435	G	T	-0.061967	0.011154	0.325653	7.54704	2.84e-08	112	FALSE	TCAP	-995
Ulcerative Colitis	ulc_colitis	rs14050	17	37828072	C	T	-0.072155	0.011485	0.293897	9.46323	3.44e-10	112	FALSE	PGAP3	-697
Ulcerative Colitis	ulc_colitis	rs2952151	17	37828496	T	C	-0.072648	0.011486	0.293668	9.58307	2.61e-10	112	FALSE	PGAP3	-1121
Ulcerative Colitis	ulc_colitis	rs2941503	17	37828745	A	G	-0.07282	0.011486	0.293833	9.62482	2.37e-10	112	FALSE	PGAP3	-1370
Ulcerative Colitis	ulc_colitis	rs907087	17	37828787	G	A	-0.071773	0.011491	0.29317	9.36186	4.35e-10	112	FALSE	PGAP3	-1412
Ulcerative Colitis	ulc_colitis	rs2247862	17	37829129	A	G	-0.072073	0.01149	0.293245	9.43588	3.67e-10	112	FALSE	PGAP3	-1754
Ulcerative Colitis	ulc_colitis	rs903502	17	37829604	C	T	-0.070194	0.012852	0.315193	7.31589	4.83e-08	112	FALSE	PGAP3	-2229
Ulcerative Colitis	ulc_colitis	rs2934956	17	37830447	T	A	-0.071502	0.012606	0.315049	7.83983	1.45e-08	112	FALSE	PGAP3	-3072
Ulcerative Colitis	ulc_colitis	rs2941504	17	37830900	A	G	-0.070973	0.011491	0.293493	9.16965	6.77e-10	112	FALSE	PGAP3	-3525
Ulcerative Colitis	ulc_colitis	rs1565922	17	37831035	A	G	-0.071497	0.011488	0.2941	9.30059	5.01e-10	112	FALSE	PGAP3	-3660
Ulcerative Colitis	ulc_colitis	rs1565920	17	37831613	G	A	-0.072078	0.012406	0.314881	8.19266	6.42e-09	112	FALSE	PGAP3	-4238
Ulcerative Colitis	ulc_colitis	rs1495102	17	37832093	T	C	-0.070403	0.011497	0.292749	9.02531	9.43e-10	112	FALSE	PGAP3	-4718
Ulcerative Colitis	ulc_colitis	rs1495101	17	37832103	C	A	-0.06987	0.011497	0.292751	8.89957	1.26e-09	112	FALSE	PGAP3	-4728
Ulcerative Colitis	ulc_colitis	rs1495100	17	37832279	C	T	-0.071399	0.012173	0.314899	8.33731	4.6e-09	112	FALSE	PGAP3	-4904
Ulcerative Colitis	ulc_colitis	rs2934953	17	37832315	T	A	-0.070043	0.011497	0.292738	8.94016	1.15e-09	112	FALSE	PGAP3	-4940
Ulcerative Colitis	ulc_colitis	rs2934952	17	37832366	G	A	-0.069982	0.011498	0.292716	8.92507	1.19e-09	112	FALSE	PGAP3	-4991
Ulcerative Colitis	ulc_colitis	rs2941505	17	37832704	A	G	-0.071411	0.011595	0.314011	9.12102	7.57e-10	112	FALSE	PGAP3	-5329
Ulcerative Colitis	ulc_colitis	rs2952152	17	37832735	T	C	-0.071131	0.011499	0.314195	9.19688	6.36e-10	112	FALSE	PGAP3	-5360
Ulcerative Colitis	ulc_colitis	rs2941506	17	37833035	A	G	-0.071715	0.011669	0.31399	9.0869	8.19e-10	112	FALSE	PGAP3	-5660
Ulcerative Colitis	ulc_colitis	rs2934951	17	37833328	A	G	-0.071681	0.011662	0.314003	9.08803	8.17e-10	112	FALSE	PGAP3	-5953
Ulcerative Colitis	ulc_colitis	rs907088	17	37833567	G	C	-0.063197	0.01116	0.324884	7.81612	1.53e-08	112	FALSE	PGAP3	-6192
Ulcerative Colitis	ulc_colitis	rs907089	17	37833600	G	A	-0.063368	0.01116	0.324895	7.85488	1.4e-08	112	FALSE	PGAP3	-6225
Ulcerative Colitis	ulc_colitis	rs907090	17	37833632	T	C	-0.063138	0.011159	0.324938	7.80362	1.57e-08	112	FALSE	PGAP3	-6257
Ulcerative Colitis	ulc_colitis	rs9675194	17	37833805	T	C	-0.063725	0.01116	0.324896	7.93651	1.16e-08	112	FALSE	PGAP3	-6430
Ulcerative Colitis	ulc_colitis	rs2313171	17	37833842	T	C	-0.06357	0.011161	0.324974	7.90003	1.26e-08	112	FALSE	PGAP3	-6467
Ulcerative Colitis	ulc_colitis	rs732083	17	37834367	G	A	-0.063638	0.011153	0.326357	7.92581	1.19e-08	112	FALSE	PGAP3	-6992
Ulcerative Colitis	ulc_colitis	rs12150298	17	37834541	T	C	-0.064024	0.01116	0.324883	8.00513	9.88e-09	112	FALSE	PGAP3	-7166
Ulcerative Colitis	ulc_colitis	rs12150603	17	37834715	G	A	-0.064522	0.011155	0.325758	8.12631	7.48e-09	112	FALSE	PGAP3	-7340
Ulcerative Colitis	ulc_colitis	rs8077172	17	37834977	G	T	-0.064217	0.01116	0.32487	8.04943	8.92e-09	112	FALSE	PGAP3	-7602
Ulcerative Colitis	ulc_colitis	rs8078228	17	37834998	C	T	-0.064261	0.01116	0.32487	8.05959	8.72e-09	112	FALSE	PGAP3	-7623
Ulcerative Colitis	ulc_colitis	rs1018246	17	37835240	C	T	-0.064034	0.01116	0.324897	8.00728	9.83e-09	112	FALSE	PGAP3	-7865
Ulcerative Colitis	ulc_colitis	rs11078919	17	37835755	T	C	-0.064151	0.01116	0.324858	8.03427	9.24e-09	112	FALSE	PGAP3	-8380
Ulcerative Colitis	ulc_colitis	rs1476278	17	37836243	C	T	-0.06484	0.011156	0.325537	8.19831	6.33e-09	112	FALSE	PGAP3	-8868
Ulcerative Colitis	ulc_colitis	rs9303274	17	37836353	T	C	-0.064534	0.011156	0.325536	8.12724	7.46e-09	112	FALSE	PGAP3	-8978
Ulcerative Colitis	ulc_colitis	rs12940986	17	37836581	G	A	-0.064387	0.011155	0.325752	8.09473	8.04e-09	112	FALSE	PGAP3	-9206
Ulcerative Colitis	ulc_colitis	rs2517952	17	37838301	A	G	-0.069045	0.0115	0.292555	8.70261	1.98e-09	112	FALSE	PGAP3	-10926
Ulcerative Colitis	ulc_colitis	rs2517957	17	37838716	G	A	-0.065199	0.011156	0.325819	8.2821	5.22e-09	112	FALSE	PGAP3	-11341
Ulcerative Colitis	ulc_colitis	rs2517958	17	37838751	G	A	-0.064763	0.011155	0.325841	8.18164	6.58e-09	112	FALSE	PGAP3	-11376
Ulcerative Colitis	ulc_colitis	rs903501	17	37839493	T	C	-0.063648	0.011375	0.303663	7.64738	2.25e-08	112	FALSE	PGAP3	-12118
Ulcerative Colitis	ulc_colitis	rs2517953	17	37841211	G	C	-0.067855	0.011098	0.337017	9.00006	1e-09	112	FALSE	PGAP3	-13836
Ulcerative Colitis	ulc_colitis	rs2517954	17	37843550	T	C	-0.066679	0.011276	0.314895	8.46307	3.44e-09	112	FALSE	PGAP3	-16175
Ulcerative Colitis	ulc_colitis	rs2517955	17	37843681	C	T	-0.068098	0.011097	0.337085	9.06191	8.67e-10	112	FALSE	PGAP3	-16306
Ulcerative Colitis	ulc_colitis	rs2517956	17	37843859	G	A	-0.066952	0.011276	0.314898	8.52724	2.97e-09	112	FALSE	PGAP3	-16484
Ulcerative Colitis	ulc_colitis	rs2517959	17	37846512	A	T	-0.06607	0.011282	0.315561	8.31332	4.86e-09	112	FALSE	PGAP3	-19137
Ulcerative Colitis	ulc_colitis	rs2517960	17	37846521	T	C	-0.068051	0.011096	0.337042	9.05043	8.9e-10	112	FALSE	PGAP3	-19146
Ulcerative Colitis	ulc_colitis	rs2643194	17	37853048	C	T	-0.074441	0.01143	0.302463	10.1179	7.62e-11	112	TRUE	PGAP3	-25673
Ulcerative Colitis	ulc_colitis	rs2517951	17	37853097	C	T	-0.073093	0.011242	0.323955	10.0854	8.22e-11	112	FALSE	ERBB2	-8930
Ulcerative Colitis	ulc_colitis	rs2643195	17	37853118	A	G	-0.073697	0.011427	0.302724	9.93543	1.16e-10	112	FALSE	ERBB2	-8951
Ulcerative Colitis	ulc_colitis	rs1565923	17	37858678	A	G	-0.07439	0.011431	0.302346	10.1029	7.89e-11	113	FALSE	ERBB2	-14511
Ulcerative Colitis	ulc_colitis	rs1810132	17	37866005	C	T	-0.073797	0.011428	0.302964	9.95832	1.1e-10	113	FALSE	ERBB2	-21838
Ulcerative Colitis	ulc_colitis	rs4252627	17	37868715	C	T	-0.072758	0.01124	0.324945	10.003	9.93e-11	113	FALSE	ERBB2	-24548
Ulcerative Colitis	ulc_colitis	rs2934967	17	37870378	G	A	-0.074392	0.01143	0.302955	10.1055	7.84e-11	113	FALSE	ERBB2	-26211
Ulcerative Colitis	ulc_colitis	rs2952156	17	37876835	A	G	-0.072713	0.011423	0.30355	9.69646	2.01e-10	113	FALSE	ERBB2	-32668
Ulcerative Colitis	ulc_colitis	rs2952157	17	37877412	G	A	-0.073881	0.011423	0.30373	9.98803	1.03e-10	113	FALSE	ERBB2	-33245
Ulcerative Colitis	ulc_colitis	rs11653998	17	37877447	C	G	-0.071981	0.011232	0.32607	9.81946	1.52e-10	113	FALSE	ERBB2	-33280
Ulcerative Colitis	ulc_colitis	rs2088126	17	37879030	A	G	-0.073623	0.011422	0.303533	9.92407	1.19e-10	113	FALSE	ERBB2	-34863
Ulcerative Colitis	ulc_colitis	rs903506	17	37879762	G	A	-0.072325	0.011232	0.325575	9.90635	1.24e-10	113	FALSE	ERBB2	-35595
Ulcerative Colitis	ulc_colitis	rs1058808	17	37884037	C	G	-0.073586	0.011237	0.325097	10.2216	6e-11	113	FALSE	ERBB2	-39870
Ulcerative Colitis	ulc_colitis	rs2941520	17	37903730	C	T	0.074803	0.011534	0.693735	10.0388	9.14e-11	113	FALSE	GRB7	186
Ulcerative Colitis	ulc_colitis	rs117753409	17	37912447	C	A	-0.144184	0.025753	0.945573	7.65491	2.21e-08	113	FALSE	IKZF3	8751
Ulcerative Colitis	ulc_colitis	rs17607816	17	37957235	T	C	-0.1482	0.025329	0.945275	8.29932	5.02e-09	113	FALSE	IKZF3	-36037
Ulcerative Colitis	ulc_colitis	rs56750287	17	38062944	A	C	-0.127014	0.019622	0.749221	10.0035	9.92e-11	113	FALSE	GSDMB	-2096
Ulcerative Colitis	ulc_colitis	rs869402	17	38068043	T	C	0.081787	0.014859	0.533637	7.42026	3.8e-08	113	FALSE	GSDMB	-7195
Ulcerative Colitis	ulc_colitis	rs1011082	17	38068514	T	C	0.08132	0.014913	0.533701	7.29476	5.07e-08	113	FALSE	GSDMB	-7666
Ulcerative Colitis	ulc_colitis	rs921650	17	38069076	G	A	0.082051	0.014772	0.53366	7.54516	2.85e-08	113	FALSE	GSDMB	-8228
Ulcerative Colitis	ulc_colitis	rs921649	17	38069274	C	T	0.082201	0.014801	0.53365	7.54335	2.86e-08	113	FALSE	GSDMB	-8426
Ulcerative Colitis	ulc_colitis	rs6503524	17	38069809	C	T	0.082437	0.014592	0.533747	7.78205	1.65e-08	113	FALSE	GSDMB	-8961
Ulcerative Colitis	ulc_colitis	rs7216389	17	38069949	C	T	0.0814	0.014508	0.533669	7.685	2.07e-08	113	FALSE	GSDMB	-9101
Ulcerative Colitis	ulc_colitis	rs7216558	17	38070071	C	T	0.08123	0.01486	0.534617	7.32758	4.7e-08	113	FALSE	GSDMB	-9223
Ulcerative Colitis	ulc_colitis	rs9303279	17	38073968	G	C	0.101262	0.018143	0.491628	7.61138	2.45e-08	113	FALSE	GSDMB	-13120
Ulcerative Colitis	ulc_colitis	rs9303281	17	38074046	G	A	0.081589	0.014944	0.534582	7.31105	4.89e-08	113	FALSE	GSDMB	-13198
Ulcerative Colitis	ulc_colitis	rs8076131	17	38080912	G	A	0.102557	0.017665	0.489279	8.18173	6.58e-09	113	FALSE	ORMDL3	-3618
Ulcerative Colitis	ulc_colitis	rs4794820	17	38089344	A	G	0.101294	0.017649	0.461813	8.01092	9.75e-09	113	FALSE	ORMDL3	5490
Ulcerative Colitis	ulc_colitis	rs7221814	17	38089717	A	G	0.104397	0.017543	0.459708	8.56192	2.74e-09	113	FALSE	ORMDL3	5863
Ulcerative Colitis	ulc_colitis	rs56199421	17	38090808	C	T	0.088317	0.011434	0.453452	13.9278	1.18e-14	113	FALSE	LRRC3C	6919
Ulcerative Colitis	ulc_colitis	rs8079416	17	38092713	T	C	0.076381	0.01126	0.583316	10.9139	1.22e-11	113	FALSE	LRRC3C	5014
Ulcerative Colitis	ulc_colitis	rs35123741	17	38092930	A	G	0.077292	0.010688	0.582343	12.3035	4.97e-13	113	FALSE	LRRC3C	4797
Ulcerative Colitis	ulc_colitis	rs12603481	17	38093339	G	A	0.077056	0.011595	0.583336	10.5052	3.12e-11	113	FALSE	LRRC3C	4388
Ulcerative Colitis	ulc_colitis	rs6503525	17	38095174	G	C	0.075883	0.010633	0.582628	12.0014	9.97e-13	113	FALSE	LRRC3C	2553
Ulcerative Colitis	ulc_colitis	rs7216564	17	38097172	T	A	0.07641	0.010604	0.582939	12.2215	6.01e-13	113	FALSE	LRRC3C	555
Ulcerative Colitis	ulc_colitis	rs4795406	17	38100134	G	C	0.076012	0.010602	0.582706	12.1058	7.84e-13	113	FALSE	LRRC3C	-2407
Ulcerative Colitis	ulc_colitis	rs4065985	17	38101932	G	C	0.090569	0.011774	0.441178	13.8211	1.51e-14	113	FALSE	LRRC3C	932
Ulcerative Colitis	ulc_colitis	rs3893044	17	38103016	T	C	0.090285	0.01196	0.440854	13.3395	4.58e-14	113	FALSE	LRRC3C	2016
Ulcerative Colitis	ulc_colitis	rs62068170	17	38103210	G	A	0.088499	0.011186	0.451815	14.5739	2.67e-15	113	TRUE	LRRC3C	2210
Ulcerative Colitis	ulc_colitis	rs62068171	17	38103242	G	A	0.08845	0.011246	0.451698	14.4119	3.87e-15	113	FALSE	LRRC3C	2242
Ulcerative Colitis	ulc_colitis	rs8080734	17	38103285	G	A	0.089945	0.011991	0.441031	13.1787	6.63e-14	113	FALSE	LRRC3C	2285
Ulcerative Colitis	ulc_colitis	rs4795408	17	38107627	G	A	0.074248	0.010948	0.581214	10.9097	1.23e-11	113	FALSE	LRRC3C	6627
Ulcerative Colitis	ulc_colitis	rs8081462	17	38112190	G	C	0.075719	0.010596	0.570359	12.0307	9.32e-13	113	FALSE	GSDMA	7036
Ulcerative Colitis	ulc_colitis	rs6503526	17	38114598	C	T	0.076745	0.011428	0.571109	10.7113	1.94e-11	113	FALSE	GSDMA	4628
Ulcerative Colitis	ulc_colitis	rs3902025	17	38119254	G	T	0.088613	0.012685	0.441377	11.5299	2.95e-12	113	FALSE	GSDMA	-28
Ulcerative Colitis	ulc_colitis	rs55739615	17	38119638	C	T	0.088844	0.012712	0.441353	11.5406	2.88e-12	113	FALSE	GSDMA	-412
Ulcerative Colitis	ulc_colitis	rs12451084	17	38119757	G	T	0.077728	0.010628	0.569816	12.5658	2.72e-13	113	FALSE	GSDMA	-531
Ulcerative Colitis	ulc_colitis	rs12451100	17	38119831	G	T	0.076537	0.01122	0.570883	11.0291	9.35e-12	113	FALSE	GSDMA	-605
Ulcerative Colitis	ulc_colitis	rs4795409	17	38120736	C	T	0.07703	0.010658	0.569852	12.2902	5.13e-13	113	FALSE	GSDMA	-1510
Ulcerative Colitis	ulc_colitis	rs3894194	17	38121993	G	A	0.07749	0.012861	0.570353	8.75999	1.74e-09	113	FALSE	GSDMA	-2767
Ulcerative Colitis	ulc_colitis	rs8069202	17	38122200	G	A	0.079	0.011866	0.570675	10.5402	2.88e-11	113	FALSE	GSDMA	-2974
Ulcerative Colitis	ulc_colitis	rs4794821	17	38124203	T	C	0.074753	0.010658	0.558081	11.618	2.41e-12	113	FALSE	GSDMA	-4977
Ulcerative Colitis	ulc_colitis	rs3894193	17	38125346	C	G	0.075397	0.013037	0.559203	8.12415	7.51e-09	113	FALSE	GSDMA	-6120
Ulcerative Colitis	ulc_colitis	rs2429549	17	38854406	G	A	0.072955	0.013128	0.678704	7.55181	2.81e-08	114	FALSE	KRT24	-163
Ulcerative Colitis	ulc_colitis	rs2462964	17	38862528	T	G	0.07029	0.011485	0.693686	9.01575	9.64e-10	114	FALSE	KRT24	2526
Ulcerative Colitis	ulc_colitis	rs2469818	17	38864731	A	G	0.070427	0.011482	0.693556	9.05304	8.85e-10	114	FALSE	KRT24	4729
Ulcerative Colitis	ulc_colitis	rs2253717	17	38868236	G	A	0.071802	0.011514	0.693429	9.33525	4.62e-10	114	TRUE	KRT24	8234
Ulcerative Colitis	ulc_colitis	rs758630	17	38869305	T	A	0.072645	0.011746	0.693238	9.19317	6.41e-10	114	FALSE	KRT24	9303
Ulcerative Colitis	ulc_colitis	rs2462970	17	38871049	A	G	0.071533	0.011491	0.693276	9.30388	4.97e-10	114	FALSE	KRT24	11047
Ulcerative Colitis	ulc_colitis	rs7212255	17	38873282	A	G	-0.067283	0.011794	0.293145	7.92244	1.2e-08	114	FALSE	KRT24	13280
Ulcerative Colitis	ulc_colitis	rs726848	17	38875684	A	G	-0.069314	0.011829	0.292714	8.32205	4.76e-09	114	FALSE	KRT24	15682
Ulcerative Colitis	ulc_colitis	rs4890122	17	38876841	T	C	-0.071967	0.012282	0.288863	8.32119	4.77e-09	114	FALSE	KRT24	16839
Ulcerative Colitis	ulc_colitis	rs730086	17	40271757	G	A	0.065383	0.011445	0.671037	7.94269	1.14e-08	115	FALSE	KAT2A	-6631
Ulcerative Colitis	ulc_colitis	rs8075281	17	40394960	T	C	0.077801	0.011608	0.724237	10.6722	2.13e-11	115	FALSE	STAT5B	-43774
Ulcerative Colitis	ulc_colitis	rs55883500	17	40395267	T	G	0.077983	0.011608	0.724257	10.7192	1.91e-11	115	FALSE	STAT5B	-44081
Ulcerative Colitis	ulc_colitis	rs16967593	17	40395545	T	A	0.076621	0.011577	0.724214	10.4253	3.76e-11	115	FALSE	STAT5B	-44359
Ulcerative Colitis	ulc_colitis	rs16967596	17	40395895	A	G	0.075879	0.011608	0.724326	10.1869	6.5e-11	115	FALSE	STAT5B	-44709
Ulcerative Colitis	ulc_colitis	rs60137456	17	40396155	A	G	0.076371	0.011577	0.724233	10.3623	4.34e-11	115	FALSE	STAT5B	-44969
Ulcerative Colitis	ulc_colitis	rs72820892	17	40396550	G	A	0.076328	0.011576	0.724212	10.3518	4.45e-11	115	FALSE	STAT5B	-45364
Ulcerative Colitis	ulc_colitis	rs28606005	17	40397776	G	A	0.076361	0.011608	0.724268	10.308	4.92e-11	115	FALSE	STAT5B	-46590
Ulcerative Colitis	ulc_colitis	rs28420465	17	40397812	A	G	0.076462	0.011607	0.724094	10.3355	4.62e-11	115	FALSE	STAT5B	-46626
Ulcerative Colitis	ulc_colitis	rs8082188	17	40398825	C	T	0.07583	0.011576	0.724218	10.2277	5.92e-11	115	FALSE	STAT5B	-47639
Ulcerative Colitis	ulc_colitis	rs8082391	17	40398973	C	A	0.076092	0.011575	0.724221	10.2947	5.07e-11	115	FALSE	STAT5B	-47787
Ulcerative Colitis	ulc_colitis	rs28552790	17	40399948	T	C	0.081181	0.013293	0.692873	8.98018	1.05e-09	115	FALSE	STAT5B	-48762
Ulcerative Colitis	ulc_colitis	rs16967609	17	40400412	C	T	0.076023	0.011577	0.724344	10.2735	5.33e-11	115	FALSE	STAT5B	-49226
Ulcerative Colitis	ulc_colitis	rs16967611	17	40401567	A	G	0.076035	0.011575	0.724199	10.2799	5.25e-11	115	FALSE	STAT5B	-50381
Ulcerative Colitis	ulc_colitis	rs8071671	17	40403935	C	T	0.076066	0.011606	0.724201	10.2369	5.8e-11	115	FALSE	STAT5B	-52749
Ulcerative Colitis	ulc_colitis	rs12600584	17	40408057	C	G	0.075955	0.011577	0.724333	10.2571	5.53e-11	115	FALSE	STAT5B	-56871
Ulcerative Colitis	ulc_colitis	rs9893794	17	40408397	C	A	0.075773	0.011577	0.724334	10.2112	6.15e-11	115	FALSE	STAT5B	-57211
Ulcerative Colitis	ulc_colitis	rs62076928	17	40408741	G	A	0.076303	0.011609	0.724612	10.2909	5.12e-11	115	FALSE	STAT5B	-57555
Ulcerative Colitis	ulc_colitis	rs9906933	17	40410045	G	A	0.075631	0.011576	0.724338	10.1766	6.66e-11	115	FALSE	STAT5B	-58859
Ulcerative Colitis	ulc_colitis	rs1136897	17	40411953	G	A	0.075559	0.011577	0.724373	10.1581	6.95e-11	115	FALSE	STAT5B	-60767
Ulcerative Colitis	ulc_colitis	rs9895297	17	40412165	G	T	0.071944	0.010647	0.534898	10.8355	1.46e-11	115	FALSE	STAT5B	-60979
Ulcerative Colitis	ulc_colitis	rs7216004	17	40412821	A	T	0.07587	0.011577	0.724318	10.2364	5.8e-11	115	FALSE	STAT5B	-61635
Ulcerative Colitis	ulc_colitis	rs11079040	17	40413815	T	C	0.075375	0.011577	0.724345	10.1114	7.74e-11	115	FALSE	STAT5B	-62629
Ulcerative Colitis	ulc_colitis	rs34129849	17	40418956	A	C	0.075856	0.011608	0.72452	10.182	6.58e-11	115	FALSE	STAT5B	-67770
Ulcerative Colitis	ulc_colitis	rs6503692	17	40421513	G	A	0.075924	0.011576	0.724337	10.2507	5.61e-11	115	FALSE	STAT5B	-70327
Ulcerative Colitis	ulc_colitis	rs16967620	17	40422341	G	T	0.075793	0.011576	0.724337	10.2179	6.05e-11	115	FALSE	STAT5B	-71155
Ulcerative Colitis	ulc_colitis	rs8064638	17	40424255	G	A	0.075801	0.011576	0.724341	10.2203	6.02e-11	115	FALSE	STAT5B	-73069
Ulcerative Colitis	ulc_colitis	rs7218653	17	40425320	A	G	0.075798	0.011576	0.724316	10.2199	6.03e-11	115	FALSE	STAT5B	-74134
Ulcerative Colitis	ulc_colitis	rs7223228	17	40425494	T	C	0.075632	0.011576	0.724324	10.1782	6.64e-11	115	FALSE	STAT5B	-74308
Ulcerative Colitis	ulc_colitis	rs9907247	17	40425876	G	A	0.076205	0.011607	0.724532	10.2704	5.37e-11	115	FALSE	STAT5B	-74690
Ulcerative Colitis	ulc_colitis	rs7219855	17	40426067	A	T	0.075495	0.011576	0.724323	10.1441	7.18e-11	115	FALSE	STAT5B	-74881
Ulcerative Colitis	ulc_colitis	rs7209222	17	40426489	T	C	0.07571	0.011576	0.724344	10.1975	6.35e-11	115	FALSE	STAT5B	-75303
Ulcerative Colitis	ulc_colitis	rs8080122	17	40427147	G	A	0.075955	0.011576	0.724374	10.2589	5.51e-11	115	FALSE	STAT5B	-75961
Ulcerative Colitis	ulc_colitis	rs4029774	17	40428961	A	G	0.075669	0.011575	0.724237	10.1877	6.49e-11	115	FALSE	STAT5B	236
Ulcerative Colitis	ulc_colitis	rs8079317	17	40431534	A	G	0.075744	0.011576	0.724231	10.2052	6.23e-11	115	FALSE	STAT5B	2809
Ulcerative Colitis	ulc_colitis	rs56938023	17	40434859	A	G	0.075822	0.011609	0.724558	10.1709	6.75e-11	115	FALSE	STAT5A	4706
Ulcerative Colitis	ulc_colitis	rs16967637	17	40446422	C	A	0.074075	0.011665	0.727107	9.65437	2.22e-10	115	FALSE	STAT5A	-6857
Ulcerative Colitis	ulc_colitis	rs8073664	17	40446952	G	A	0.074226	0.011665	0.727083	9.69079	2.04e-10	115	FALSE	STAT5A	-7387
Ulcerative Colitis	ulc_colitis	rs7217728	17	40447401	T	C	0.074211	0.011634	0.726779	9.73509	1.84e-10	115	FALSE	STAT5A	-7836
Ulcerative Colitis	ulc_colitis	rs2293158	17	40447558	T	C	0.074615	0.011665	0.726985	9.78527	1.64e-10	115	FALSE	STAT5A	-7993
Ulcerative Colitis	ulc_colitis	rs9909244	17	40448812	C	T	0.075239	0.011663	0.727097	9.93944	1.15e-10	115	FALSE	STAT5A	-9247
Ulcerative Colitis	ulc_colitis	rs9907571	17	40448844	G	A	0.07418	0.011693	0.727001	9.63611	2.31e-10	115	FALSE	STAT5A	-9279
Ulcerative Colitis	ulc_colitis	rs9908318	17	40449151	G	T	0.074207	0.011664	0.726928	9.68781	2.05e-10	115	FALSE	STAT5A	-9586
Ulcerative Colitis	ulc_colitis	rs9889323	17	40449246	T	C	0.074824	0.011664	0.726892	9.83722	1.45e-10	115	FALSE	STAT5A	-9681
Ulcerative Colitis	ulc_colitis	rs28727898	17	40449618	T	C	0.075601	0.011937	0.727356	9.60565	2.48e-10	115	FALSE	STAT5A	-10053
Ulcerative Colitis	ulc_colitis	rs9896530	17	40449939	T	C	0.069542	0.011778	0.720031	8.43967	3.63e-09	115	FALSE	STAT5A	-10374
Ulcerative Colitis	ulc_colitis	rs9915658	17	40449962	G	A	0.072466	0.012067	0.747851	8.70659	1.97e-09	115	FALSE	STAT5A	-10397
Ulcerative Colitis	ulc_colitis	rs9896755	17	40450012	T	C	0.07962	0.013738	0.709297	8.15532	6.99e-09	115	FALSE	STAT5A	-10447
Ulcerative Colitis	ulc_colitis	rs9916125	17	40450170	G	C	0.085407	0.013799	0.815983	9.20573	6.23e-10	115	FALSE	STAT5A	-10605
Ulcerative Colitis	ulc_colitis	rs6503693	17	40450891	G	T	0.084666	0.014181	0.825	8.61401	2.43e-09	115	FALSE	STAT5A	-11326
Ulcerative Colitis	ulc_colitis	rs28664107	17	40450908	G	A	0.088418	0.013913	0.823122	9.66745	2.15e-10	115	FALSE	STAT5A	-11343
Ulcerative Colitis	ulc_colitis	rs6503694	17	40451363	T	C	0.073947	0.010665	0.54373	11.3695	4.27e-12	115	FALSE	STAT5A	-11798
Ulcerative Colitis	ulc_colitis	rs2293157	17	40452675	C	A	0.071974	0.011899	0.738622	8.82301	1.5e-09	115	FALSE	STAT5A	-13110
Ulcerative Colitis	ulc_colitis	rs9908237	17	40455690	C	T	0.074295	0.010667	0.543969	11.4676	3.41e-12	115	FALSE	STAT5A	-16125
Ulcerative Colitis	ulc_colitis	rs9906989	17	40455846	G	T	0.089216	0.013893	0.823354	9.85677	1.39e-10	115	FALSE	STAT5A	-16281
Ulcerative Colitis	ulc_colitis	rs9907453	17	40456010	G	T	0.093847	0.013733	0.814794	11.0658	8.59e-12	115	FALSE	STAT5A	-16445
Ulcerative Colitis	ulc_colitis	rs59316565	17	40457074	T	C	0.090595	0.01388	0.82255	10.1587	6.94e-11	115	FALSE	STAT5A	-17509
Ulcerative Colitis	ulc_colitis	rs56329056	17	40457088	T	C	0.090344	0.013908	0.82255	10.0682	8.55e-11	115	FALSE	STAT5A	-17523
Ulcerative Colitis	ulc_colitis	rs60288073	17	40457246	G	C	0.088276	0.01388	0.822551	9.68084	2.09e-10	115	FALSE	STAT5A	-17681
Ulcerative Colitis	ulc_colitis	rs2002052	17	40458957	C	T	0.088668	0.013891	0.823143	9.7468	1.79e-10	115	FALSE	STAT5A	-19392
Ulcerative Colitis	ulc_colitis	rs2272087	17	40459562	A	G	0.089494	0.013862	0.823104	9.95432	1.11e-10	115	FALSE	STAT5A	-19997
Ulcerative Colitis	ulc_colitis	rs1135669	17	40459737	C	T	0.089024	0.013863	0.823137	9.85686	1.39e-10	115	FALSE	STAT5A	-20172
Ulcerative Colitis	ulc_colitis	rs2293155	17	40460989	A	G	0.08925	0.013863	0.823112	9.90269	1.25e-10	115	FALSE	STAT5A	-21424
Ulcerative Colitis	ulc_colitis	rs2293154	17	40461003	C	T	0.089784	0.013893	0.823162	9.97319	1.06e-10	115	FALSE	STAT5A	-21438
Ulcerative Colitis	ulc_colitis	rs12601982	17	40461674	A	G	0.088886	0.013866	0.823201	9.82446	1.5e-10	115	FALSE	STAT5A	-22109
Ulcerative Colitis	ulc_colitis	rs3198502	17	40462994	G	T	0.10058	0.013389	0.805172	13.2165	6.07e-14	115	FALSE	STAT5A	-23429
Ulcerative Colitis	ulc_colitis	rs909056	17	40464722	G	C	0.090804	0.01396	0.823738	10.0937	8.06e-11	115	FALSE	STAT3	620
Ulcerative Colitis	ulc_colitis	rs1053023	17	40465616	T	C	0.100103	0.013398	0.805543	13.0822	8.28e-14	115	FALSE	STAT3	-274
Ulcerative Colitis	ulc_colitis	rs1053005	17	40465910	T	C	0.100438	0.013397	0.805508	13.1672	6.8e-14	115	FALSE	STAT3	-568
Ulcerative Colitis	ulc_colitis	rs1053004	17	40466092	G	A	-0.08064	0.010996	0.378848	12.632	2.33e-13	115	FALSE	STAT3	-750
Ulcerative Colitis	ulc_colitis	rs3744483	17	40466438	T	C	0.108491	0.015727	0.808409	11.2629	5.46e-12	115	FALSE	STAT3	-1096
Ulcerative Colitis	ulc_colitis	rs9891867	17	40468489	G	A	0.089912	0.013915	0.824272	9.96941	1.07e-10	115	FALSE	STAT3	-3147
Ulcerative Colitis	ulc_colitis	rs8074524	17	40469598	C	T	0.101334	0.013413	0.806548	13.3591	4.37e-14	115	FALSE	STAT3	-4256
Ulcerative Colitis	ulc_colitis	rs9909736	17	40470342	A	C	0.100379	0.013413	0.806498	13.1222	7.55e-14	115	FALSE	STAT3	-5000
Ulcerative Colitis	ulc_colitis	rs8066464	17	40471101	T	A	0.102312	0.013443	0.806544	13.5454	2.85e-14	115	FALSE	STAT3	-5759
Ulcerative Colitis	ulc_colitis	rs3809758	17	40471980	C	T	0.102036	0.013415	0.80654	13.5306	2.95e-14	115	FALSE	STAT3	-6638
Ulcerative Colitis	ulc_colitis	rs7220550	17	40473435	A	G	0.103079	0.013454	0.806539	13.7163	1.92e-14	115	FALSE	STAT3	-8093
Ulcerative Colitis	ulc_colitis	rs9909659	17	40473835	G	A	0.103473	0.013459	0.806618	13.8065	1.56e-14	115	FALSE	STAT3	-8493
Ulcerative Colitis	ulc_colitis	rs8064496	17	40474864	A	G	0.092761	0.013975	0.824711	10.4815	3.3e-11	115	FALSE	STAT3	-9522
Ulcerative Colitis	ulc_colitis	rs8081431	17	40474880	G	C	0.092738	0.013975	0.824702	10.4768	3.34e-11	115	FALSE	STAT3	-9538
Ulcerative Colitis	ulc_colitis	rs9898884	17	40476326	G	A	0.094774	0.013942	0.821782	10.9576	1.1e-11	115	FALSE	STAT3	-10984
Ulcerative Colitis	ulc_colitis	rs8072566	17	40476363	G	A	0.114886	0.015769	0.805769	12.4771	3.33e-13	115	FALSE	STAT3	-11021
Ulcerative Colitis	ulc_colitis	rs9896889	17	40477739	T	C	0.095996	0.013943	0.821655	11.2219	6e-12	115	FALSE	STAT3	-12397
Ulcerative Colitis	ulc_colitis	rs7215694	17	40478591	T	C	0.095719	0.013968	0.821446	11.1245	7.51e-12	115	FALSE	STAT3	-13249
Ulcerative Colitis	ulc_colitis	rs12103893	17	40479535	T	C	0.094198	0.013962	0.8214	10.8041	1.57e-11	115	FALSE	STAT3	-14193
Ulcerative Colitis	ulc_colitis	rs8078731	17	40480381	A	T	0.096224	0.013937	0.821535	11.2804	5.24e-12	115	FALSE	STAT3	-15039
Ulcerative Colitis	ulc_colitis	rs8064327	17	40480498	T	G	0.097602	0.014022	0.821548	11.4541	3.51e-12	115	FALSE	STAT3	-15156
Ulcerative Colitis	ulc_colitis	rs8077296	17	40480521	G	A	0.09655	0.013965	0.821548	11.3099	4.9e-12	115	FALSE	STAT3	-15179
Ulcerative Colitis	ulc_colitis	rs3869549	17	40492540	T	A	0.081798	0.014499	0.635006	7.76317	1.73e-08	115	FALSE	STAT3	-27198
Ulcerative Colitis	ulc_colitis	rs3869550	17	40492887	T	C	0.091042	0.010917	0.635224	16.1055	7.84e-17	115	FALSE	STAT3	-27545
Ulcerative Colitis	ulc_colitis	rs8069645	17	40494902	A	G	0.102908	0.011769	0.723182	17.6235	2.38e-18	115	FALSE	STAT3	-29560
Ulcerative Colitis	ulc_colitis	rs8072391	17	40495390	G	A	0.089899	0.010917	0.635808	15.7219	1.9e-16	115	FALSE	STAT3	-30048
Ulcerative Colitis	ulc_colitis	rs7217655	17	40496024	C	T	0.089783	0.010917	0.635892	15.6841	2.07e-16	115	FALSE	STAT3	-30682
Ulcerative Colitis	ulc_colitis	rs17886724	17	40496163	A	G	0.089789	0.010917	0.635888	15.6859	2.06e-16	115	FALSE	STAT3	-30821
Ulcerative Colitis	ulc_colitis	rs12950549	17	40496594	A	G	0.08235	0.014496	0.636011	7.8618	1.37e-08	115	FALSE	STAT3	-31252
Ulcerative Colitis	ulc_colitis	rs58288833	17	40496701	C	A	0.107162	0.014111	0.826068	13.4899	3.24e-14	115	FALSE	STAT3	-31359
Ulcerative Colitis	ulc_colitis	rs12601611	17	40497828	C	T	0.104173	0.011806	0.72332	17.9305	1.17e-18	115	FALSE	STAT3	-32486
Ulcerative Colitis	ulc_colitis	rs3736161	17	40497835	C	G	0.082535	0.014492	0.635552	7.89792	1.26e-08	115	FALSE	STAT3	-32493
Ulcerative Colitis	ulc_colitis	rs3736162	17	40497839	G	C	0.105173	0.011862	0.72325	18.0973	7.99e-19	115	TRUE	STAT3	-32497
Ulcerative Colitis	ulc_colitis	rs3816769	17	40498273	T	C	0.089167	0.010916	0.635865	15.4821	3.3e-16	115	FALSE	STAT3	-32931
Ulcerative Colitis	ulc_colitis	rs17885741	17	40498944	T	C	0.08939	0.010917	0.635879	15.5549	2.79e-16	115	FALSE	STAT3	-33602
Ulcerative Colitis	ulc_colitis	rs8081037	17	40499158	C	T	0.095323	0.012924	0.650298	12.7678	1.71e-13	115	FALSE	STAT3	-33816
Ulcerative Colitis	ulc_colitis	rs6503695	17	40499533	T	C	0.084788	0.013791	0.664754	9.09281	8.08e-10	115	FALSE	STAT3	-34191
Ulcerative Colitis	ulc_colitis	rs6503696	17	40499804	C	T	0.102643	0.01177	0.723232	17.535	2.92e-18	115	FALSE	STAT3	-34462
Ulcerative Colitis	ulc_colitis	rs2306581	17	40500265	C	A	0.090707	0.010916	0.635314	15.9943	1.01e-16	115	FALSE	STAT3	-34923
Ulcerative Colitis	ulc_colitis	rs6503697	17	40501579	A	T	0.102631	0.011769	0.72319	17.5335	2.93e-18	115	FALSE	STAT3	-36237
Ulcerative Colitis	ulc_colitis	rs8073517	17	40503324	T	C	0.09046	0.010917	0.635314	15.9094	1.23e-16	115	FALSE	STAT3	-37982
Ulcerative Colitis	ulc_colitis	rs62075772	17	40504250	A	G	0.089028	0.010919	0.635852	15.4301	3.71e-16	115	FALSE	STAT3	-38908
Ulcerative Colitis	ulc_colitis	rs8076051	17	40505134	A	G	0.089599	0.010948	0.636002	15.5403	2.88e-16	115	FALSE	STAT3	-39792
Ulcerative Colitis	ulc_colitis	rs8075676	17	40505202	C	T	0.10266	0.01177	0.723202	17.5393	2.89e-18	115	FALSE	STAT3	-39860
Ulcerative Colitis	ulc_colitis	rs4103200	17	40507065	G	C	0.10255	0.01177	0.723205	17.5052	3.12e-18	115	FALSE	STAT3	-41723
Ulcerative Colitis	ulc_colitis	rs9891119	17	40507980	A	C	0.091051	0.010918	0.635656	16.1045	7.86e-17	115	FALSE	STAT3	-42638
Ulcerative Colitis	ulc_colitis	rs9913597	17	40510316	T	C	0.090852	0.010918	0.635386	16.0392	9.14e-17	115	FALSE	STAT3	-44974
Ulcerative Colitis	ulc_colitis	rs9912773	17	40510534	C	G	0.090093	0.012009	0.739552	13.1825	6.57e-14	115	FALSE	STAT3	-45192
Ulcerative Colitis	ulc_colitis	rs12602466	17	40511946	C	T	0.105785	0.014108	0.826112	13.17	6.76e-14	115	FALSE	STAT3	-46604
Ulcerative Colitis	ulc_colitis	rs3785898	17	40515120	C	A	0.102985	0.011768	0.722882	17.6525	2.23e-18	115	FALSE	STAT3	-49778
Ulcerative Colitis	ulc_colitis	rs9895473	17	40515722	G	A	0.102869	0.011768	0.722672	17.614	2.43e-18	115	FALSE	STAT3	-50380
Ulcerative Colitis	ulc_colitis	rs35314169	17	40515826	C	T	0.102685	0.011766	0.722601	17.558	2.77e-18	115	FALSE	STAT3	-50484
Ulcerative Colitis	ulc_colitis	rs957970	17	40519890	A	G	0.090086	0.010918	0.635678	15.7813	1.65e-16	115	FALSE	STAT3	-54548
Ulcerative Colitis	ulc_colitis	rs957971	17	40519925	C	G	-0.090618	0.010946	0.364576	15.8822	1.31e-16	115	FALSE	STAT3	-54583
Ulcerative Colitis	ulc_colitis	rs1905340	17	40520390	C	A	0.102093	0.011768	0.722929	17.3613	4.35e-18	115	FALSE	STAT3	-55048
Ulcerative Colitis	ulc_colitis	rs1905341	17	40520597	C	T	0.10653	0.014115	0.826235	13.3336	4.64e-14	115	FALSE	STAT3	-55255
Ulcerative Colitis	ulc_colitis	rs35840966	17	40521204	C	T	0.089819	0.010949	0.635803	15.609	2.46e-16	115	FALSE	STAT3	-55862
Ulcerative Colitis	ulc_colitis	rs7214610	17	40521787	C	T	0.089318	0.012012	0.739641	12.9637	1.09e-13	115	FALSE	STAT3	-56445
Ulcerative Colitis	ulc_colitis	rs12937642	17	40525760	G	A	0.088742	0.012011	0.739572	12.8091	1.55e-13	115	FALSE	STAT3	-60418
Ulcerative Colitis	ulc_colitis	rs7224416	17	40528702	A	C	0.088618	0.012035	0.739333	12.7277	1.87e-13	115	FALSE	STAT3	-63360
Ulcerative Colitis	ulc_colitis	rs7224007	17	40528786	C	T	0.089021	0.012008	0.739374	12.8923	1.28e-13	115	FALSE	STAT3	-63444
Ulcerative Colitis	ulc_colitis	rs1026916	17	40529835	A	G	-0.091163	0.010946	0.364582	16.0645	8.62e-17	115	FALSE	STAT3	-64493
Ulcerative Colitis	ulc_colitis	rs4796791	17	40530763	T	C	-0.091353	0.010945	0.365223	16.1313	7.39e-17	115	FALSE	STAT3	-65421
Ulcerative Colitis	ulc_colitis	rs8071537	17	40530895	G	T	0.089733	0.010948	0.635896	15.5842	2.61e-16	115	FALSE	STAT3	-65553
Ulcerative Colitis	ulc_colitis	rs7219739	17	40531761	G	T	0.089642	0.010948	0.635937	15.5528	2.8e-16	115	FALSE	STAT3	-66419
Ulcerative Colitis	ulc_colitis	rs8068748	17	40532701	T	C	0.090254	0.010947	0.635446	15.7587	1.74e-16	115	FALSE	STAT3	-67359
Ulcerative Colitis	ulc_colitis	rs7211777	17	40534075	G	A	-0.091225	0.010947	0.364805	16.0824	8.27e-17	115	FALSE	STAT3	-68733
Ulcerative Colitis	ulc_colitis	rs12942611	17	40535184	C	A	0.089229	0.010976	0.635868	15.3425	4.54e-16	115	FALSE	STAT3	-69842
Ulcerative Colitis	ulc_colitis	rs58660716	17	40535303	G	A	0.112437	0.014971	0.8446	13.2105	6.16e-14	115	FALSE	STAT3	-69961
Ulcerative Colitis	ulc_colitis	rs8070763	17	40536396	T	C	0.090184	0.010977	0.635852	15.6548	2.21e-16	115	FALSE	STAT3	-71054
Ulcerative Colitis	ulc_colitis	rs13342031	17	40536871	C	G	0.10171	0.011798	0.723167	17.155	7e-18	115	FALSE	STAT3	-71529
Ulcerative Colitis	ulc_colitis	rs3736164	17	40539825	T	G	-0.102273	0.011798	0.276795	17.334	4.63e-18	115	FALSE	STAT3	-74483
Ulcerative Colitis	ulc_colitis	rs4796793	17	40542210	G	C	-0.090454	0.012031	0.260948	13.2361	5.81e-14	115	FALSE	STAT3	1624
Ulcerative Colitis	ulc_colitis	rs4796647	17	40543992	G	A	-0.090174	0.010968	0.368275	15.6743	2.12e-16	115	FALSE	STAT3	3406
Ulcerative Colitis	ulc_colitis	rs11079043	17	40545770	T	C	-0.099412	0.011874	0.279752	16.2244	5.96e-17	115	FALSE	STAT3	5184
Ulcerative Colitis	ulc_colitis	rs2128786	17	40547327	C	T	-0.062714	0.011366	0.326521	7.4539	3.52e-08	115	FALSE	STAT3	6741
Ulcerative Colitis	ulc_colitis	rs963988	17	40561752	C	G	-0.062436	0.01137	0.326139	7.38884	4.08e-08	115	FALSE	PTRF	-7282
Ulcerative Colitis	ulc_colitis	rs12150088	17	40564303	G	C	-0.062437	0.01138	0.326421	7.37771	4.19e-08	115	FALSE	PTRF	-9833
Ulcerative Colitis	ulc_colitis	rs56364076	17	40565035	C	T	-0.063849	0.01138	0.326428	7.68449	2.07e-08	115	FALSE	PTRF	-10565
Ulcerative Colitis	ulc_colitis	rs7229751	18	12751402	C	T	-0.090454	0.016554	0.895673	7.32234	4.76e-08	116	FALSE	PSMG2	25663
Ulcerative Colitis	ulc_colitis	rs80191532	18	12752868	G	T	-0.091569	0.016582	0.89565	7.4651	3.43e-08	116	FALSE	PSMG2	27129
Ulcerative Colitis	ulc_colitis	rs11874945	18	12754775	T	C	-0.091244	0.016586	0.895719	7.41373	3.86e-08	116	FALSE	PSMG2	29036
Ulcerative Colitis	ulc_colitis	rs12960892	18	12756594	A	C	-0.09071	0.016586	0.895718	7.33411	4.63e-08	116	FALSE	PTPN2	28883
Ulcerative Colitis	ulc_colitis	rs71353224	18	12757482	C	T	-0.090717	0.016584	0.895648	7.33737	4.6e-08	116	FALSE	PTPN2	27995
Ulcerative Colitis	ulc_colitis	rs7243762	18	12757748	G	A	-0.091876	0.016588	0.895725	7.50615	3.12e-08	116	FALSE	PTPN2	27729
Ulcerative Colitis	ulc_colitis	rs71353225	18	12759183	T	C	-0.090985	0.016619	0.895719	7.34875	4.48e-08	116	FALSE	PTPN2	26294
Ulcerative Colitis	ulc_colitis	rs7231683	18	12760944	G	A	-0.091864	0.016555	0.895648	7.53147	2.94e-08	116	FALSE	PTPN2	24533
Ulcerative Colitis	ulc_colitis	rs7235964	18	12761249	G	A	-0.09104	0.016584	0.895623	7.38447	4.13e-08	116	FALSE	PTPN2	24228
Ulcerative Colitis	ulc_colitis	rs12966224	18	12766197	A	G	-0.094262	0.016546	0.895204	7.90273	1.25e-08	116	FALSE	PTPN2	19280
Ulcerative Colitis	ulc_colitis	rs2847266	18	12773338	C	T	0.079909	0.011751	0.290259	10.9659	1.08e-11	116	FALSE	PTPN2	12139
Ulcerative Colitis	ulc_colitis	rs2014857	18	12774326	C	T	0.095944	0.014018	0.157794	11.0978	7.98e-12	116	FALSE	PTPN2	11151
Ulcerative Colitis	ulc_colitis	rs888270	18	12774894	G	A	-0.095306	0.013962	0.842332	11.0433	9.05e-12	116	FALSE	PTPN2	10583
Ulcerative Colitis	ulc_colitis	rs2847260	18	12775591	C	T	0.096512	0.013959	0.157853	11.3103	4.89e-12	116	FALSE	PTPN2	9886
Ulcerative Colitis	ulc_colitis	rs2542147	18	12775851	G	T	0.096495	0.013926	0.15803	11.3572	4.39e-12	116	FALSE	PTPN2	9626
Ulcerative Colitis	ulc_colitis	rs2847258	18	12775963	C	T	0.057629	0.010567	0.550487	7.29626	5.06e-08	116	FALSE	PTPN2	9514
Ulcerative Colitis	ulc_colitis	rs7237497	18	12777325	T	C	0.093912	0.014026	0.154066	10.6524	2.23e-11	116	FALSE	PTPN2	8152
Ulcerative Colitis	ulc_colitis	rs2542148	18	12777573	C	G	0.09601	0.01393	0.157759	11.244	5.7e-12	116	FALSE	PTPN2	7904
Ulcerative Colitis	ulc_colitis	rs2847274	18	12777603	T	C	0.094635	0.013898	0.157975	10.9929	1.02e-11	116	FALSE	PTPN2	7874
Ulcerative Colitis	ulc_colitis	rs2847278	18	12778715	C	T	0.096131	0.013931	0.157688	11.2688	5.39e-12	116	FALSE	PTPN2	6762
Ulcerative Colitis	ulc_colitis	rs2542149	18	12779018	G	A	0.096397	0.013931	0.157687	11.3276	4.7e-12	116	FALSE	PTPN2	6459
Ulcerative Colitis	ulc_colitis	rs2847280	18	12779342	A	G	0.096615	0.013931	0.15768	11.3756	4.21e-12	116	FALSE	PTPN2	6135
Ulcerative Colitis	ulc_colitis	rs2542150	18	12779763	G	C	0.096441	0.01393	0.157714	11.3393	4.58e-12	116	FALSE	PTPN2	5714
Ulcerative Colitis	ulc_colitis	rs2542151	18	12779947	G	T	0.095705	0.013929	0.157668	11.1787	6.63e-12	116	FALSE	PTPN2	5530
Ulcerative Colitis	ulc_colitis	rs2847293	18	12782448	A	T	0.096107	0.013869	0.160733	11.3583	4.38e-12	116	FALSE	PTPN2	3029
Ulcerative Colitis	ulc_colitis	rs34920518	18	12783086	A	G	-0.094922	0.013874	0.83942	11.09	8.13e-12	116	FALSE	PTPN2	2391
Ulcerative Colitis	ulc_colitis	rs34452117	18	12784686	C	T	-0.120264	0.021684	0.933882	7.5242	2.99e-08	116	FALSE	PTPN2	791
Ulcerative Colitis	ulc_colitis	rs11663253	18	12789556	A	G	-0.095479	0.013813	0.836351	11.3055	4.95e-12	116	FALSE	PTPN2	-4079
Ulcerative Colitis	ulc_colitis	rs60474474	18	12792736	C	T	-0.094971	0.013785	0.836415	11.2353	5.82e-12	116	FALSE	PTPN2	-7259
Ulcerative Colitis	ulc_colitis	rs45450798	18	12792940	C	G	-0.094271	0.013785	0.836291	11.0817	8.28e-12	116	FALSE	PTPN2	-7463
Ulcerative Colitis	ulc_colitis	rs60751993	18	12795420	G	A	-0.095138	0.013787	0.836504	11.2694	5.38e-12	116	FALSE	PTPN2	-9943
Ulcerative Colitis	ulc_colitis	rs60735058	18	12795470	T	A	-0.095045	0.013787	0.836384	11.2492	5.63e-12	116	FALSE	PTPN2	-9993
Ulcerative Colitis	ulc_colitis	rs12967678	18	12805388	G	A	-0.109729	0.015833	0.880387	11.3607	4.36e-12	116	FALSE	PTPN2	-19911
Ulcerative Colitis	ulc_colitis	rs8096138	18	12808140	C	G	-0.096073	0.013759	0.835063	11.5213	3.01e-12	116	FALSE	PTPN2	-22663
Ulcerative Colitis	ulc_colitis	rs1893217	18	12809340	A	G	-0.096341	0.013771	0.835887	11.5629	2.74e-12	116	TRUE	PTPN2	-23863
Ulcerative Colitis	ulc_colitis	rs80262450	18	12818922	G	A	-0.107576	0.015804	0.878447	10.9855	1.03e-11	116	FALSE	PTPN2	-33445
Ulcerative Colitis	ulc_colitis	rs2542162	18	12820900	C	T	0.063036	0.010621	0.58204	8.52034	3.02e-09	116	FALSE	PTPN2	-35423
Ulcerative Colitis	ulc_colitis	rs2847281	18	12821593	A	G	0.063222	0.010619	0.582007	8.56994	2.69e-09	116	FALSE	PTPN2	-36116
Ulcerative Colitis	ulc_colitis	rs16939895	18	12821903	G	A	-0.093411	0.013773	0.829605	10.9107	1.23e-11	116	FALSE	PTPN2	-36426
Ulcerative Colitis	ulc_colitis	rs592390	18	12822314	T	C	0.063901	0.010454	0.532064	8.99559	1.01e-09	116	FALSE	PTPN2	-36837
Ulcerative Colitis	ulc_colitis	rs547268	18	12823056	G	T	0.09384	0.013798	0.170491	10.9683	1.08e-11	116	FALSE	PTPN2	-37579
Ulcerative Colitis	ulc_colitis	rs658158	18	12823402	T	G	0.09283	0.013771	0.170487	10.7879	1.63e-11	116	FALSE	PTPN2	-37925
Ulcerative Colitis	ulc_colitis	rs641085	18	12824930	A	T	0.062002	0.01049	0.53016	8.45552	3.5e-09	116	FALSE	PTPN2	-39453
Ulcerative Colitis	ulc_colitis	rs8091566	18	12826385	G	A	0.092375	0.013754	0.171371	10.7138	1.93e-11	116	FALSE	PTPN2	-40908
Ulcerative Colitis	ulc_colitis	rs960550	18	12827697	T	A	-0.062202	0.010755	0.414808	8.124	7.52e-09	116	FALSE	PTPN2	-42220
Ulcerative Colitis	ulc_colitis	rs12957037	18	12829065	T	G	0.064382	0.010455	0.532182	9.11987	7.59e-10	116	FALSE	PTPN2	-43588
Ulcerative Colitis	ulc_colitis	rs12971201	18	12830538	G	A	0.06283	0.01062	0.581989	8.47052	3.38e-09	116	FALSE	PTPN2	-45061
Ulcerative Colitis	ulc_colitis	rs588447	18	12832842	A	C	0.064308	0.010484	0.532116	9.0536	8.84e-10	116	FALSE	PTPN2	-47365
Ulcerative Colitis	ulc_colitis	rs8087237	18	12834359	C	A	0.064494	0.010486	0.532242	9.09846	7.97e-10	116	FALSE	PTPN2	-48882
Ulcerative Colitis	ulc_colitis	rs478582	18	12835976	T	C	0.064224	0.010484	0.532188	9.03182	9.29e-10	116	FALSE	PTPN2	-50499
Ulcerative Colitis	ulc_colitis	rs2852151	18	12841176	G	A	0.062139	0.010621	0.581956	8.29876	5.03e-09	116	FALSE	PTPN2	-55699
Ulcerative Colitis	ulc_colitis	rs12969241	18	12842480	G	T	-0.09528	0.015805	0.881022	8.76898	1.7e-09	116	FALSE	PTPN2	-57003
Ulcerative Colitis	ulc_colitis	rs35967540	18	12842567	G	C	-0.096343	0.015778	0.881164	8.97882	1.05e-09	116	FALSE	PTPN2	-57090
Ulcerative Colitis	ulc_colitis	rs35320197	18	12842681	C	A	-0.096256	0.015778	0.881164	8.96387	1.09e-09	116	FALSE	PTPN2	-57204
Ulcerative Colitis	ulc_colitis	rs11875687	18	12843137	T	C	-0.091482	0.013902	0.83383	10.3136	4.86e-11	116	FALSE	PTPN2	-57660
Ulcerative Colitis	ulc_colitis	rs3826557	18	12843263	A	T	0.062359	0.010621	0.581941	8.35187	4.45e-09	116	FALSE	PTPN2	-57786
Ulcerative Colitis	ulc_colitis	rs657555	18	12847136	C	T	0.091676	0.0139	0.166283	10.3583	4.38e-11	116	FALSE	PTPN2	-61659
Ulcerative Colitis	ulc_colitis	rs674222	18	12848349	G	C	0.062722	0.01065	0.581843	8.39911	3.99e-09	116	FALSE	PTPN2	-62872
Ulcerative Colitis	ulc_colitis	rs612058	18	12850211	T	C	0.092125	0.013927	0.166208	10.415	3.85e-11	116	FALSE	PTPN2	-64734
Ulcerative Colitis	ulc_colitis	rs487273	18	12853458	T	G	0.091611	0.013927	0.166188	10.3071	4.93e-11	116	FALSE	PTPN2	-67981
Ulcerative Colitis	ulc_colitis	rs514000	18	12854072	C	T	0.091539	0.013796	0.17048	10.4739	3.36e-11	116	FALSE	PTPN2	-68595
Ulcerative Colitis	ulc_colitis	rs484020	18	12855440	G	A	0.092256	0.013796	0.170483	10.6279	2.36e-11	116	FALSE	PTPN2	-69963
Ulcerative Colitis	ulc_colitis	rs482160	18	12855646	A	G	0.09209	0.013798	0.170353	10.5896	2.57e-11	116	FALSE	PTPN2	-70169
Ulcerative Colitis	ulc_colitis	rs34153303	18	12855864	G	A	-0.096735	0.015803	0.881205	9.01985	9.55e-10	116	FALSE	PTPN2	-70387
Ulcerative Colitis	ulc_colitis	rs2847273	18	12856908	A	C	0.062395	0.010651	0.581458	8.31782	4.81e-09	116	FALSE	PTPN2	-71431
Ulcerative Colitis	ulc_colitis	rs534911	18	12857335	G	A	0.091152	0.013796	0.170474	10.3921	4.05e-11	116	FALSE	PTPN2	-71858
Ulcerative Colitis	ulc_colitis	rs579052	18	12858610	T	C	0.090234	0.013924	0.166338	10.025	9.44e-11	116	FALSE	PTPN2	-73133
Ulcerative Colitis	ulc_colitis	rs515151	18	12860934	G	C	0.091108	0.013898	0.166227	10.2412	5.74e-11	116	FALSE	PTPN2	-75457
Ulcerative Colitis	ulc_colitis	rs34799913	18	12863840	T	G	-0.095886	0.015802	0.881155	8.87495	1.33e-09	116	FALSE	PTPN2	-78363
Ulcerative Colitis	ulc_colitis	rs12955302	18	12864762	A	G	-0.095707	0.015796	0.880972	8.8506	1.41e-09	116	FALSE	PTPN2	-79285
Ulcerative Colitis	ulc_colitis	rs9959425	18	12868506	T	C	-0.089941	0.013897	0.833644	9.99948	1e-10	116	FALSE	PTPN2	-83029
Ulcerative Colitis	ulc_colitis	rs12964314	18	12871972	A	G	-0.095545	0.015796	0.880986	8.82268	1.5e-09	116	FALSE	PTPN2	-86495
Ulcerative Colitis	ulc_colitis	rs71353227	18	12872424	C	A	-0.095669	0.015768	0.880983	8.87314	1.34e-09	116	FALSE	PTPN2	-86947
Ulcerative Colitis	ulc_colitis	rs34846641	18	12875975	A	G	-0.086481	0.013894	0.833435	9.30251	4.98e-10	116	FALSE	PTPN2	-90498
Ulcerative Colitis	ulc_colitis	rs7234029	18	12877060	A	G	-0.0899	0.013892	0.833406	9.99774	1.01e-10	116	FALSE	PTPN2	-91583
Ulcerative Colitis	ulc_colitis	rs12963474	18	12878582	C	A	-0.09376	0.015768	0.880997	8.54954	2.82e-09	116	FALSE	PTPN2	-93105
Ulcerative Colitis	ulc_colitis	rs12968719	18	12879466	G	A	-0.096783	0.015797	0.881064	9.03404	9.25e-10	116	FALSE	PTPN2	-93989
Ulcerative Colitis	ulc_colitis	rs7241016	18	12880206	A	G	-0.090431	0.013921	0.833431	10.0689	8.53e-11	116	FALSE	PTPN2	-94729
Ulcerative Colitis	ulc_colitis	rs8083786	18	12881361	A	G	-0.090591	0.013895	0.833449	10.1381	7.28e-11	116	FALSE	PTPN2	-95884
Ulcerative Colitis	ulc_colitis	rs4797709	18	12882359	C	G	-0.062221	0.010713	0.417341	8.18784	6.49e-09	116	FALSE	PTPN2	-96882
Ulcerative Colitis	ulc_colitis	rs35923716	18	12885577	A	G	-0.096778	0.01584	0.881046	8.98754	1.03e-09	116	FALSE	PTPN2	-100100
Ulcerative Colitis	ulc_colitis	rs35954636	18	12886441	T	G	-0.097406	0.015884	0.881079	9.04968	8.92e-10	116	FALSE	PTPN2	-100964
Ulcerative Colitis	ulc_colitis	rs73510898	19	10416444	G	A	-0.141176	0.023701	0.911906	8.57719	2.65e-09	117	FALSE	ZGLP1	-965
Ulcerative Colitis	ulc_colitis	rs75231016	19	10420982	G	C	-0.141769	0.018181	0.911905	14.1792	6.62e-15	117	FALSE	FDX1L	-4879
Ulcerative Colitis	ulc_colitis	rs12720356	19	10469975	A	C	-0.148556	0.017799	0.909909	16.1303	7.41e-17	117	TRUE	TYK2	-8766
Ulcerative Colitis	ulc_colitis	rs2304257	19	10491005	C	G	-0.148646	0.023937	0.91478	9.26201	5.47e-10	117	FALSE	TYK2	-29796
Ulcerative Colitis	ulc_colitis	rs142770866	19	10525372	G	A	-0.150174	0.018763	0.916887	14.8973	1.27e-15	117	FALSE	CDC37	-23562
Ulcerative Colitis	ulc_colitis	rs118115488	19	10556897	C	T	-0.148697	0.020144	0.931316	12.7875	1.63e-13	117	FALSE	PDE4A	-29448
Ulcerative Colitis	ulc_colitis	rs78064630	19	10562802	G	A	-0.150019	0.020098	0.931275	13.0592	8.73e-14	117	FALSE	PDE4A	-35353
Ulcerative Colitis	ulc_colitis	rs7247198	19	10590508	C	G	0.144894	0.02029	0.067749	12.016	9.64e-13	117	FALSE	KEAP1	6288
Ulcerative Colitis	ulc_colitis	rs11085735	19	10602180	A	C	0.142126	0.02041	0.067242	11.4624	3.45e-12	117	FALSE	KEAP1	-5384
Ulcerative Colitis	ulc_colitis	rs10416073	19	10625796	A	C	0.16039	0.022336	0.056854	12.1421	7.21e-13	117	FALSE	S1PR5	-2173
Ulcerative Colitis	ulc_colitis	rs7256518	19	10626375	G	A	0.141345	0.024502	0.054706	8.08627	8.2e-09	117	FALSE	S1PR5	-2752
Ulcerative Colitis	ulc_colitis	rs10418435	19	10628041	A	C	0.144666	0.023589	0.052399	9.05071	8.9e-10	117	FALSE	S1PR5	-4418
Ulcerative Colitis	ulc_colitis	rs2011172	19	10662236	T	C	0.129614	0.02346	0.04992	7.47137	3.38e-08	117	FALSE	ATG4D	-7665
Ulcerative Colitis	ulc_colitis	rs10405715	19	33727882	T	A	0.075617	0.01251	0.517887	8.81238	1.54e-09	118	FALSE	SLC7A10	11126
Ulcerative Colitis	ulc_colitis	rs10405944	19	33728001	T	C	0.075796	0.012964	0.549605	8.28848	5.15e-09	118	FALSE	SLC7A10	11245
Ulcerative Colitis	ulc_colitis	rs10426085	19	33728207	C	G	0.076711	0.013279	0.517743	8.10689	7.82e-09	118	FALSE	SLC7A10	11451
Ulcerative Colitis	ulc_colitis	rs889100	19	33730032	T	A	0.081122	0.012358	0.526548	10.2666	5.41e-11	118	FALSE	SLC7A10	13276
Ulcerative Colitis	ulc_colitis	rs34635674	19	33741951	A	G	0.092265	0.01323	0.661635	11.4946	3.2e-12	118	FALSE	SLC7A10	25195
Ulcerative Colitis	ulc_colitis	rs7251615	19	33742438	G	A	-0.107345	0.013925	0.830346	13.8764	1.33e-14	118	FALSE	SLC7A10	25682
Ulcerative Colitis	ulc_colitis	rs73926277	19	33742626	C	T	0.091118	0.011957	0.661724	13.5775	2.65e-14	118	FALSE	SLC7A10	25870
Ulcerative Colitis	ulc_colitis	rs62126607	19	33742939	C	T	-0.105281	0.013864	0.830008	13.4886	3.25e-14	118	FALSE	SLC7A10	26183
Ulcerative Colitis	ulc_colitis	rs78476878	19	33742998	T	G	-0.105737	0.014081	0.830003	13.2075	6.2e-14	118	FALSE	SLC7A10	26242
Ulcerative Colitis	ulc_colitis	rs7508294	19	33743697	G	A	0.09005	0.011461	0.661803	14.3845	4.13e-15	118	TRUE	SLC7A10	26941
Ulcerative Colitis	ulc_colitis	rs62126608	19	33743897	A	C	-0.115006	0.017992	0.84794	9.77151	1.69e-10	118	FALSE	SLC7A10	27141
Ulcerative Colitis	ulc_colitis	rs8107162	19	33744872	T	A	-0.09057	0.012608	0.544361	12.1513	7.06e-13	118	FALSE	SLC7A10	28116
Ulcerative Colitis	ulc_colitis	rs62126609	19	33746516	C	T	-0.113711	0.018669	0.84762	8.93657	1.16e-09	118	FALSE	SLC7A10	29760
Ulcerative Colitis	ulc_colitis	rs62126611	19	33748321	C	T	-0.117855	0.016925	0.837991	11.4625	3.45e-12	118	FALSE	SLC7A10	31565
Ulcerative Colitis	ulc_colitis	rs77453301	19	33749424	C	T	-0.115449	0.016043	0.838114	12.191	6.44e-13	118	FALSE	SLC7A10	32668
Ulcerative Colitis	ulc_colitis	rs62126613	19	33749448	G	A	-0.115528	0.01507	0.838215	13.7315	1.86e-14	118	FALSE	SLC7A10	32692
Ulcerative Colitis	ulc_colitis	rs62126614	19	33749575	A	C	-0.11864	0.017288	0.844898	11.1532	7.03e-12	118	FALSE	SLC7A10	32819
Ulcerative Colitis	ulc_colitis	rs62126615	19	33749710	C	T	-0.117566	0.016422	0.83824	12.073	8.45e-13	118	FALSE	SLC7A10	32954
Ulcerative Colitis	ulc_colitis	rs62126616	19	33749714	C	T	-0.115734	0.015212	0.835913	13.5362	2.91e-14	118	FALSE	SLC7A10	32958
Ulcerative Colitis	ulc_colitis	rs62126617	19	33750077	C	T	-0.116702	0.016788	0.838084	11.4255	3.75e-12	118	FALSE	SLC7A10	33321
Ulcerative Colitis	ulc_colitis	rs11084716	19	33750290	G	A	-0.116962	0.016254	0.838072	12.1897	6.46e-13	118	FALSE	SLC7A10	33534
Ulcerative Colitis	ulc_colitis	rs10500264	19	33750314	G	A	-0.116273	0.016564	0.838076	11.6362	2.31e-12	118	FALSE	SLC7A10	33558
Ulcerative Colitis	ulc_colitis	rs55737395	19	33751349	G	A	0.090588	0.012073	0.669248	13.188	6.49e-14	118	FALSE	SLC7A10	34593
Ulcerative Colitis	ulc_colitis	rs55803162	19	33751639	C	T	0.09063	0.011787	0.669312	13.8097	1.55e-14	118	FALSE	SLC7A10	34883
Ulcerative Colitis	ulc_colitis	rs62126619	19	33752455	A	C	-0.118564	0.017228	0.846307	11.2134	6.12e-12	118	FALSE	SLC7A10	35699
Ulcerative Colitis	ulc_colitis	rs2081048	19	33753166	T	C	0.08624	0.012333	0.66234	11.5515	2.81e-12	118	FALSE	SLC7A10	36410
Ulcerative Colitis	ulc_colitis	rs55843728	19	33755124	T	C	-0.098713	0.015051	0.756249	10.2501	5.62e-11	118	FALSE	CEBPA	35716
Ulcerative Colitis	ulc_colitis	rs12982445	19	33755164	T	C	0.088677	0.013098	0.771146	10.8745	1.34e-11	118	FALSE	CEBPA	35676
Ulcerative Colitis	ulc_colitis	rs12975577	19	33755364	C	T	0.071656	0.010898	0.466069	10.2985	5.03e-11	118	FALSE	CEBPA	35476
Ulcerative Colitis	ulc_colitis	rs56079812	19	33755525	C	T	-0.075749	0.010954	0.592846	11.3144	4.85e-12	118	FALSE	CEBPA	35315
Ulcerative Colitis	ulc_colitis	rs17755899	19	33755641	C	T	-0.080761	0.011006	0.608789	12.6448	2.27e-13	118	FALSE	CEBPA	35199
Ulcerative Colitis	ulc_colitis	rs10424624	19	33756070	C	T	-0.083622	0.012633	0.709991	10.4279	3.73e-11	118	FALSE	CEBPA	34770
Ulcerative Colitis	ulc_colitis	rs12609705	19	33756284	G	C	0.090271	0.012374	0.740713	12.5076	3.11e-13	118	FALSE	CEBPA	34556
Ulcerative Colitis	ulc_colitis	rs736289	19	33757062	T	C	0.082856	0.010944	0.593972	13.4121	3.87e-14	118	FALSE	CEBPA	33778
Ulcerative Colitis	ulc_colitis	rs34473697	19	33757471	G	T	0.088041	0.012395	0.741112	11.8962	1.27e-12	118	FALSE	CEBPA	33369
Ulcerative Colitis	ulc_colitis	rs73043144	19	33759036	T	G	-0.083756	0.011744	0.708217	11.9871	1.03e-12	118	FALSE	CEBPA	31804
Ulcerative Colitis	ulc_colitis	rs62126636	19	33759471	C	T	-0.082537	0.011634	0.709217	11.8692	1.35e-12	118	FALSE	CEBPA	31369
Ulcerative Colitis	ulc_colitis	rs12611394	19	33760114	G	A	0.090735	0.012436	0.742837	12.5097	3.09e-13	118	FALSE	CEBPA	30726
Ulcerative Colitis	ulc_colitis	rs80134624	19	33761200	C	T	0.089074	0.012457	0.742913	12.0465	8.98e-13	118	FALSE	CEBPA	29640
Ulcerative Colitis	ulc_colitis	rs12980724	19	33761733	G	C	0.089932	0.012427	0.742918	12.3198	4.79e-13	118	FALSE	CEBPA	29107
Ulcerative Colitis	ulc_colitis	rs28704723	19	33761876	A	G	0.076097	0.011131	0.349006	11.0754	8.41e-12	118	FALSE	CEBPA	28964
Ulcerative Colitis	ulc_colitis	rs56222353	19	33763271	G	A	-0.088352	0.015345	0.810048	8.05771	8.76e-09	118	FALSE	CEBPA	27569
Ulcerative Colitis	ulc_colitis	rs752231	19	55856858	C	T	-0.119914	0.021716	0.939661	7.46406	3.44e-08	119	TRUE	SUV420H2	-5637
Ulcerative Colitis	ulc_colitis	rs6142608	20	30690943	G	T	-0.06456	0.010575	0.561294	8.9757	1.06e-09	120	FALSE	HCK	1284
Ulcerative Colitis	ulc_colitis	rs6061159	20	30691922	G	A	-0.064909	0.010575	0.561215	9.06555	8.6e-10	120	FALSE	HCK	2263
Ulcerative Colitis	ulc_colitis	rs6142609	20	30692035	A	G	-0.06474	0.010575	0.561204	9.02146	9.52e-10	120	FALSE	HCK	2376
Ulcerative Colitis	ulc_colitis	rs4911543	20	30695145	T	G	-0.064891	0.010547	0.56117	9.10513	7.85e-10	120	FALSE	TM9SF4	2164
Ulcerative Colitis	ulc_colitis	rs2295035	20	30702144	T	C	-0.063919	0.010544	0.552016	8.8595	1.38e-09	120	FALSE	TM9SF4	-4835
Ulcerative Colitis	ulc_colitis	rs4911545	20	30711515	A	C	-0.065269	0.01057	0.552105	9.16543	6.83e-10	120	FALSE	TM9SF4	-14206
Ulcerative Colitis	ulc_colitis	rs6142613	20	30712006	A	G	-0.06357	0.010542	0.552099	8.77349	1.68e-09	120	FALSE	TM9SF4	-14697
Ulcerative Colitis	ulc_colitis	rs6142614	20	30712265	T	C	-0.064584	0.010547	0.563511	9.02521	9.44e-10	120	FALSE	TM9SF4	-14956
Ulcerative Colitis	ulc_colitis	rs6142615	20	30712439	G	T	-0.0634	0.010542	0.552102	8.73024	1.86e-09	120	FALSE	TM9SF4	-15130
Ulcerative Colitis	ulc_colitis	rs6142616	20	30714428	A	G	-0.063777	0.010542	0.55208	8.82582	1.49e-09	120	FALSE	TM9SF4	-17119
Ulcerative Colitis	ulc_colitis	rs6058528	20	30715050	G	A	-0.063929	0.010542	0.552088	8.86488	1.36e-09	120	FALSE	TM9SF4	-17741
Ulcerative Colitis	ulc_colitis	rs6142617	20	30715762	G	A	-0.064574	0.010543	0.561641	9.02912	9.35e-10	120	FALSE	TM9SF4	-18453
Ulcerative Colitis	ulc_colitis	rs6061173	20	30717115	G	A	-0.063754	0.010542	0.55205	8.82024	1.51e-09	120	FALSE	TM9SF4	-19806
Ulcerative Colitis	ulc_colitis	rs4911197	20	30718293	G	A	-0.063807	0.010542	0.552004	8.83434	1.46e-09	120	FALSE	TM9SF4	-20984
Ulcerative Colitis	ulc_colitis	rs4911546	20	30718333	A	G	-0.064829	0.010543	0.561578	9.09565	8.02e-10	120	FALSE	TM9SF4	-21024
Ulcerative Colitis	ulc_colitis	rs2235898	20	30719062	C	T	-0.064188	0.010542	0.551965	8.93127	1.17e-09	120	FALSE	TM9SF4	-21753
Ulcerative Colitis	ulc_colitis	rs2235899	20	30719535	T	C	-0.063889	0.010542	0.552015	8.85535	1.4e-09	120	FALSE	TM9SF4	-22226
Ulcerative Colitis	ulc_colitis	rs2235900	20	30719578	G	A	-0.064837	0.010543	0.561621	9.09765	7.99e-10	120	FALSE	TM9SF4	-22269
Ulcerative Colitis	ulc_colitis	rs2235901	20	30720036	G	A	-0.063847	0.010542	0.552015	8.84461	1.43e-09	120	FALSE	TM9SF4	-22727
Ulcerative Colitis	ulc_colitis	rs2235902	20	30721350	C	T	-0.064087	0.010542	0.55199	8.9052	1.24e-09	120	FALSE	TM9SF4	-24041
Ulcerative Colitis	ulc_colitis	rs2235904	20	30721712	T	C	-0.057825	0.010508	0.521008	7.417	3.83e-08	120	FALSE	TM9SF4	-24403
Ulcerative Colitis	ulc_colitis	rs34699730	20	30722723	G	T	-0.064809	0.010604	0.563438	8.99438	1.01e-09	120	FALSE	TM9SF4	-25414
Ulcerative Colitis	ulc_colitis	rs2281358	20	30723348	G	A	-0.064148	0.010542	0.552075	8.92107	1.2e-09	120	FALSE	TM9SF4	-26039
Ulcerative Colitis	ulc_colitis	rs2281359	20	30726820	G	A	-0.063412	0.010545	0.552418	8.72881	1.87e-09	120	FALSE	TM9SF4	-29511
Ulcerative Colitis	ulc_colitis	rs2281360	20	30726829	A	G	-0.062877	0.010545	0.552428	8.59337	2.55e-09	120	FALSE	TM9SF4	-29520
Ulcerative Colitis	ulc_colitis	rs2281362	20	30728528	G	A	-0.064126	0.010787	0.572112	8.546	2.84e-09	120	FALSE	TM9SF4	-31219
Ulcerative Colitis	ulc_colitis	rs6142619	20	30728813	T	G	-0.062618	0.010602	0.545789	8.44428	3.6e-09	120	FALSE	TM9SF4	-31504
Ulcerative Colitis	ulc_colitis	rs6089193	20	30729488	T	C	-0.057494	0.010508	0.521028	7.34065	4.56e-08	120	FALSE	TM9SF4	-32179
Ulcerative Colitis	ulc_colitis	rs6061185	20	30731472	A	C	-0.064548	0.010542	0.561582	9.02461	9.45e-10	120	FALSE	TM9SF4	-34163
Ulcerative Colitis	ulc_colitis	rs6061186	20	30731740	T	C	-0.062882	0.01055	0.556565	8.58717	2.59e-09	120	FALSE	TM9SF4	-34431
Ulcerative Colitis	ulc_colitis	rs4911547	20	30733473	A	G	-0.064276	0.01054	0.552049	8.9568	1.1e-09	120	FALSE	TM9SF4	-36164
Ulcerative Colitis	ulc_colitis	rs6142620	20	30734994	G	A	-0.064928	0.010541	0.561627	9.12339	7.53e-10	120	FALSE	TM9SF4	-37685
Ulcerative Colitis	ulc_colitis	rs4911548	20	30735339	G	A	-0.064035	0.010541	0.552095	8.89431	1.28e-09	120	FALSE	TM9SF4	-38030
Ulcerative Colitis	ulc_colitis	rs4911549	20	30735484	C	T	-0.065099	0.010542	0.561654	9.16759	6.8e-10	120	FALSE	TM9SF4	-38175
Ulcerative Colitis	ulc_colitis	rs6142621	20	30735807	C	T	-0.064285	0.010541	0.552101	8.95832	1.1e-09	120	FALSE	TM9SF4	-38498
Ulcerative Colitis	ulc_colitis	rs6058534	20	30736695	G	A	-0.064301	0.010541	0.552067	8.96269	1.09e-09	120	FALSE	TM9SF4	-39386
Ulcerative Colitis	ulc_colitis	rs6142622	20	30738978	A	G	-0.06453	0.010546	0.563477	9.01317	9.7e-10	120	FALSE	TM9SF4	-41669
Ulcerative Colitis	ulc_colitis	rs4911550	20	30739442	G	A	-0.064209	0.01054	0.552048	8.93928	1.15e-09	120	FALSE	TM9SF4	-42133
Ulcerative Colitis	ulc_colitis	rs6121365	20	30739825	T	C	-0.057627	0.010536	0.520979	7.33503	4.62e-08	120	FALSE	TM9SF4	-42516
Ulcerative Colitis	ulc_colitis	rs3787369	20	30740434	G	A	-0.065977	0.010605	0.563823	9.29353	5.09e-10	120	TRUE	TM9SF4	-43125
Ulcerative Colitis	ulc_colitis	rs4911551	20	30742382	G	A	-0.06451	0.01054	0.552112	9.01702	9.62e-10	120	FALSE	TM9SF4	-45073
Ulcerative Colitis	ulc_colitis	rs1321415	20	30744218	T	C	-0.064327	0.01054	0.552069	8.97012	1.07e-09	120	FALSE	TM9SF4	-46909
Ulcerative Colitis	ulc_colitis	rs4911553	20	30747679	C	T	-0.064351	0.01054	0.552134	8.9758	1.06e-09	120	FALSE	TM9SF4	-50370
Ulcerative Colitis	ulc_colitis	rs6061197	20	30750346	C	T	-0.064139	0.01054	0.552058	8.92156	1.2e-09	120	FALSE	TM9SF4	-53037
Ulcerative Colitis	ulc_colitis	rs6061198	20	30750464	T	C	-0.064265	0.01054	0.552043	8.95348	1.11e-09	120	FALSE	TM9SF4	-53155
Ulcerative Colitis	ulc_colitis	rs2281364	20	30752152	T	C	-0.064374	0.010541	0.552112	8.98146	1.04e-09	120	FALSE	TM9SF4	-54843
Ulcerative Colitis	ulc_colitis	rs6061203	20	30752970	A	G	-0.064412	0.01054	0.552141	8.99173	1.02e-09	120	FALSE	TM9SF4	-55661
Ulcerative Colitis	ulc_colitis	rs4589835	20	30756614	G	A	-0.064206	0.010541	0.552089	8.93797	1.15e-09	120	FALSE	TM9SF4	1553
Ulcerative Colitis	ulc_colitis	rs2377416	20	30757374	C	T	-0.064363	0.010541	0.552116	8.97828	1.05e-09	120	FALSE	TM9SF4	2313
Ulcerative Colitis	ulc_colitis	rs6058541	20	30758648	G	A	-0.064298	0.010541	0.552051	8.96185	1.09e-09	120	FALSE	TM9SF4	3587
Ulcerative Colitis	ulc_colitis	rs6142630	20	30761183	G	A	-0.065039	0.010542	0.561568	9.15096	7.06e-10	120	FALSE	TM9SF4	6122
Ulcerative Colitis	ulc_colitis	rs6061206	20	30761972	T	C	-0.064727	0.010542	0.561636	9.07023	8.51e-10	120	FALSE	TM9SF4	6911
Ulcerative Colitis	ulc_colitis	rs6061208	20	30762380	T	C	-0.064193	0.010541	0.552064	8.93458	1.16e-09	120	FALSE	TM9SF4	7319
Ulcerative Colitis	ulc_colitis	rs6119771	20	30770375	G	C	-0.05759	0.010509	0.5212	7.36207	4.34e-08	120	FALSE	PLAGL2	9931
Ulcerative Colitis	ulc_colitis	rs6142632	20	30770448	C	T	-0.065068	0.010572	0.561566	9.1105	7.75e-10	120	FALSE	PLAGL2	9858
Ulcerative Colitis	ulc_colitis	rs3746604	20	30779130	T	C	-0.062869	0.010579	0.556844	8.54073	2.88e-09	120	FALSE	PLAGL2	1176
Ulcerative Colitis	ulc_colitis	rs3787371	20	30791178	C	T	-0.063413	0.010552	0.557115	8.71819	1.91e-09	120	FALSE	PLAGL2	-10872
Ulcerative Colitis	ulc_colitis	rs6141636	20	30798668	A	G	-0.059896	0.010541	0.547853	7.86524	1.36e-08	120	FALSE	POFUT1	-2985
Ulcerative Colitis	ulc_colitis	rs4911558	20	30799232	G	A	-0.062922	0.010553	0.556843	8.5932	2.55e-09	120	FALSE	POFUT1	-3549
Ulcerative Colitis	ulc_colitis	rs6141639	20	30810276	G	A	-0.06274	0.010551	0.55714	8.54919	2.82e-09	120	FALSE	POFUT1	-14593
Ulcerative Colitis	ulc_colitis	rs6141277	20	30831157	G	C	-0.063539	0.010582	0.558717	8.70372	1.98e-09	120	FALSE	POFUT1	4687
Ulcerative Colitis	ulc_colitis	rs6141646	20	30831855	G	A	-0.063168	0.010582	0.558738	8.61029	2.45e-09	120	FALSE	POFUT1	5385
Ulcerative Colitis	ulc_colitis	rs4911087	20	30844536	G	A	-0.063597	0.010544	0.555774	8.77685	1.67e-09	120	FALSE	POFUT1	18066
Ulcerative Colitis	ulc_colitis	rs2377473	20	30850248	C	T	-0.064088	0.010544	0.557494	8.9027	1.25e-09	120	FALSE	KIF3B	15219
Ulcerative Colitis	ulc_colitis	rs6141651	20	30851321	A	G	-0.063959	0.010545	0.557827	8.86866	1.35e-09	120	FALSE	KIF3B	14146
Ulcerative Colitis	ulc_colitis	rs6141652	20	30853822	T	C	-0.06574	0.010679	0.576234	9.11437	7.68e-10	120	FALSE	KIF3B	11645
Ulcerative Colitis	ulc_colitis	rs12053590	20	30857348	C	T	-0.062049	0.010622	0.573896	8.27415	5.32e-09	120	FALSE	KIF3B	8119
Ulcerative Colitis	ulc_colitis	rs6058605	20	30857503	C	T	-0.061871	0.010622	0.573805	8.23126	5.87e-09	120	FALSE	KIF3B	7964
Ulcerative Colitis	ulc_colitis	rs6141654	20	30858146	C	T	-0.062046	0.010622	0.573852	8.2744	5.32e-09	120	FALSE	KIF3B	7321
Ulcerative Colitis	ulc_colitis	rs4911088	20	30861791	T	G	-0.061826	0.010621	0.573466	8.22133	6.01e-09	120	FALSE	KIF3B	3676
Ulcerative Colitis	ulc_colitis	rs6141657	20	30863648	C	G	-0.060384	0.010621	0.571524	7.87385	1.34e-08	120	FALSE	KIF3B	1819
Ulcerative Colitis	ulc_colitis	rs6141659	20	30872269	T	C	-0.061582	0.010591	0.573665	8.20408	6.25e-09	120	FALSE	KIF3B	-6802
Ulcerative Colitis	ulc_colitis	rs35290636	20	30872803	C	T	-0.062148	0.010591	0.573653	8.34396	4.53e-09	120	FALSE	KIF3B	-7336
Ulcerative Colitis	ulc_colitis	rs3787373	20	30873322	C	T	-0.062057	0.010591	0.573669	8.32131	4.77e-09	120	FALSE	KIF3B	-7855
Ulcerative Colitis	ulc_colitis	rs56930149	20	30876186	G	A	-0.061882	0.010591	0.573586	8.27801	5.27e-09	120	FALSE	KIF3B	-10719
Ulcerative Colitis	ulc_colitis	rs6141282	20	30877317	A	G	-0.061705	0.010591	0.573568	8.23427	5.83e-09	120	FALSE	KIF3B	-11850
Ulcerative Colitis	ulc_colitis	rs6141662	20	30882160	G	A	-0.062052	0.010593	0.573781	8.31755	4.81e-09	120	FALSE	KIF3B	-16693
Ulcerative Colitis	ulc_colitis	rs6141664	20	30888368	C	T	-0.06161	0.010619	0.573615	8.17135	6.74e-09	120	FALSE	KIF3B	-22901
Ulcerative Colitis	ulc_colitis	rs4911215	20	30889329	A	G	-0.062338	0.010622	0.573307	8.34585	4.51e-09	120	FALSE	KIF3B	-23862
Ulcerative Colitis	ulc_colitis	rs6141665	20	30891241	G	T	-0.062341	0.010591	0.573649	8.39157	4.06e-09	120	FALSE	KIF3B	-25774
Ulcerative Colitis	ulc_colitis	rs6141285	20	30892434	A	G	-0.062328	0.010591	0.573657	8.38845	4.09e-09	120	FALSE	KIF3B	-26967
Ulcerative Colitis	ulc_colitis	rs6141666	20	30895762	C	G	-0.062293	0.010619	0.573692	8.33842	4.59e-09	120	FALSE	KIF3B	-30295
Ulcerative Colitis	ulc_colitis	rs4493341	20	30896684	G	A	-0.062278	0.01062	0.573676	8.33433	4.63e-09	120	FALSE	KIF3B	-31217
Ulcerative Colitis	ulc_colitis	rs6141668	20	30899668	C	T	-0.064504	0.010737	0.59015	8.7127	1.94e-09	120	FALSE	KIF3B	-34201
Ulcerative Colitis	ulc_colitis	rs6141670	20	30902779	A	C	-0.062094	0.010592	0.573584	8.32947	4.68e-09	120	FALSE	KIF3B	-37312
Ulcerative Colitis	ulc_colitis	rs6141671	20	30905571	G	A	-0.062632	0.010591	0.573705	8.46298	3.44e-09	120	FALSE	KIF3B	-40104
Ulcerative Colitis	ulc_colitis	rs6141287	20	30909165	T	G	-0.062259	0.01062	0.573627	8.32981	4.68e-09	120	FALSE	KIF3B	-43698
Ulcerative Colitis	ulc_colitis	rs4911216	20	30909910	A	C	-0.062595	0.010592	0.573544	8.45324	3.52e-09	120	FALSE	KIF3B	-44443
Ulcerative Colitis	ulc_colitis	rs4911217	20	30909951	T	A	-0.06237	0.010591	0.573625	8.39817	4e-09	120	FALSE	KIF3B	-44484
Ulcerative Colitis	ulc_colitis	rs56012551	20	30911115	A	G	-0.062697	0.010622	0.575326	8.43487	3.67e-09	120	FALSE	KIF3B	-45648
Ulcerative Colitis	ulc_colitis	rs56366536	20	30911265	C	A	-0.062487	0.010626	0.575555	8.3766	4.2e-09	120	FALSE	KIF3B	-45798
Ulcerative Colitis	ulc_colitis	rs55647947	20	30911386	T	C	-0.062801	0.010621	0.575397	8.46139	3.46e-09	120	FALSE	KIF3B	-45919
Ulcerative Colitis	ulc_colitis	rs13043343	20	30912207	G	A	-0.062746	0.010621	0.575086	8.44819	3.56e-09	120	FALSE	KIF3B	-46740
Ulcerative Colitis	ulc_colitis	rs6141289	20	30912560	G	A	-0.062572	0.010621	0.575374	8.40514	3.93e-09	120	FALSE	KIF3B	-47093
Ulcerative Colitis	ulc_colitis	rs2024952	20	30913952	G	A	-0.062682	0.010621	0.575387	8.43264	3.69e-09	120	FALSE	KIF3B	-48485
Ulcerative Colitis	ulc_colitis	rs3746606	20	30914706	C	T	-0.06254	0.010621	0.575372	8.39769	4e-09	120	FALSE	KIF3B	-49239
Ulcerative Colitis	ulc_colitis	rs13037142	20	30915952	C	T	-0.062716	0.010621	0.575373	8.44093	3.62e-09	120	FALSE	KIF3B	-50485
Ulcerative Colitis	ulc_colitis	rs933004	20	30917507	A	G	-0.062499	0.010621	0.575376	8.38742	4.1e-09	120	FALSE	KIF3B	-52040
Ulcerative Colitis	ulc_colitis	rs1028563	20	30918532	C	T	-0.062814	0.010622	0.575861	8.46332	3.44e-09	120	FALSE	KIF3B	-53065
Ulcerative Colitis	ulc_colitis	rs2151437	20	30920947	A	C	-0.062765	0.01062	0.575321	8.45346	3.52e-09	120	FALSE	KIF3B	-55480
Ulcerative Colitis	ulc_colitis	rs14353	20	30922398	C	T	-0.062685	0.010592	0.575345	8.47541	3.35e-09	120	FALSE	KIF3B	-56931
Ulcerative Colitis	ulc_colitis	rs6141680	20	30929192	C	T	-0.062629	0.010593	0.575521	8.45991	3.47e-09	120	FALSE	KIF3B	6378
Ulcerative Colitis	ulc_colitis	rs6141681	20	30931908	A	G	-0.061698	0.010622	0.575638	8.18857	6.48e-09	120	FALSE	KIF3B	9094
Ulcerative Colitis	ulc_colitis	rs6141291	20	30931945	C	T	-0.06119	0.01065	0.575627	8.02624	9.41e-09	120	FALSE	KIF3B	9131
Ulcerative Colitis	ulc_colitis	rs6141682	20	30933940	G	T	-0.062573	0.010592	0.575317	8.44818	3.56e-09	120	FALSE	KIF3B	11126
Ulcerative Colitis	ulc_colitis	rs62206870	20	30934068	A	G	-0.062196	0.010592	0.575295	8.35401	4.43e-09	120	FALSE	KIF3B	11254
Ulcerative Colitis	ulc_colitis	rs6141683	20	30935765	G	A	-0.062386	0.010648	0.575496	8.31934	4.79e-09	120	FALSE	ASXL1	10390
Ulcerative Colitis	ulc_colitis	rs6141687	20	30939540	A	G	-0.062448	0.010592	0.57542	8.41713	3.83e-09	120	FALSE	ASXL1	6615
Ulcerative Colitis	ulc_colitis	rs1412997	20	30942598	A	G	-0.062463	0.010592	0.57542	8.42071	3.8e-09	120	FALSE	ASXL1	3557
Ulcerative Colitis	ulc_colitis	rs1412998	20	30942820	G	T	-0.062282	0.010592	0.575443	8.37553	4.21e-09	120	FALSE	ASXL1	3335
Ulcerative Colitis	ulc_colitis	rs6141292	20	30944258	C	T	-0.062461	0.010591	0.575437	8.42057	3.8e-09	120	FALSE	ASXL1	1897
Ulcerative Colitis	ulc_colitis	rs2208131	20	30948281	A	G	-0.062167	0.010591	0.575372	8.34857	4.48e-09	120	FALSE	ASXL1	-2126
Ulcerative Colitis	ulc_colitis	rs11699120	20	30948975	C	T	-0.062729	0.010592	0.575661	8.4859	3.27e-09	120	FALSE	ASXL1	-2820
Ulcerative Colitis	ulc_colitis	rs6141689	20	30951127	T	A	-0.062787	0.010591	0.575411	8.50219	3.15e-09	120	FALSE	ASXL1	-4972
Ulcerative Colitis	ulc_colitis	rs6141294	20	30953162	T	C	-0.062617	0.010591	0.575409	8.45997	3.47e-09	120	FALSE	ASXL1	-7007
Ulcerative Colitis	ulc_colitis	rs2295454	20	30954295	A	G	-0.062495	0.010591	0.575375	8.43027	3.71e-09	120	FALSE	ASXL1	-8140
Ulcerative Colitis	ulc_colitis	rs6141295	20	30956002	C	T	-0.062828	0.010592	0.575619	8.51109	3.08e-09	120	FALSE	ASXL1	-9847
Ulcerative Colitis	ulc_colitis	rs9798511	20	30957801	C	T	-0.062854	0.01062	0.575233	8.4761	3.34e-09	120	FALSE	ASXL1	-11646
Ulcerative Colitis	ulc_colitis	rs4911221	20	30961045	T	G	-0.062274	0.010592	0.574166	8.37369	4.23e-09	120	FALSE	ASXL1	-14890
Ulcerative Colitis	ulc_colitis	rs4911223	20	30961341	G	A	-0.062768	0.010592	0.575419	8.49669	3.19e-09	120	FALSE	ASXL1	-15186
Ulcerative Colitis	ulc_colitis	rs6141691	20	30962926	A	G	-0.062772	0.01059	0.575401	8.49944	3.17e-09	120	FALSE	ASXL1	-16771
Ulcerative Colitis	ulc_colitis	rs4911091	20	30963677	G	T	-0.062382	0.01059	0.575405	8.40252	3.96e-09	120	FALSE	ASXL1	-17522
Ulcerative Colitis	ulc_colitis	rs6141694	20	30967950	T	C	-0.064522	0.010679	0.576076	8.80449	1.57e-09	120	FALSE	ASXL1	-21795
Ulcerative Colitis	ulc_colitis	rs6141695	20	30969050	T	C	-0.062947	0.010591	0.575422	8.5422	2.87e-09	121	FALSE	ASXL1	-22895
Ulcerative Colitis	ulc_colitis	rs6141696	20	30969603	T	C	-0.062617	0.010629	0.575888	8.40467	3.94e-09	121	FALSE	ASXL1	-23448
Ulcerative Colitis	ulc_colitis	rs6141697	20	30969606	C	T	-0.062665	0.010629	0.575916	8.41643	3.83e-09	121	FALSE	ASXL1	-23451
Ulcerative Colitis	ulc_colitis	rs6141299	20	30970070	A	G	-0.063428	0.010591	0.575435	8.66323	2.17e-09	121	FALSE	ASXL1	-23915
Ulcerative Colitis	ulc_colitis	rs4575791	20	30976304	A	G	-0.063314	0.010591	0.575422	8.63432	2.32e-09	121	FALSE	ASXL1	-30149
Ulcerative Colitis	ulc_colitis	rs6141700	20	30982566	C	G	-0.062832	0.010592	0.575495	8.51185	3.08e-09	121	FALSE	ASXL1	-36411
Ulcerative Colitis	ulc_colitis	rs6141701	20	30983736	T	C	-0.063034	0.01062	0.575429	8.52148	3.01e-09	121	FALSE	ASXL1	-37581
Ulcerative Colitis	ulc_colitis	rs6141302	20	30984239	G	T	-0.062498	0.01062	0.575394	8.38837	4.09e-09	121	FALSE	ASXL1	-38084
Ulcerative Colitis	ulc_colitis	rs6141304	20	30989210	C	T	-0.063319	0.010623	0.575704	8.58709	2.59e-09	121	FALSE	ASXL1	-43055
Ulcerative Colitis	ulc_colitis	rs6141706	20	30992894	C	T	-0.064709	0.010738	0.594256	8.76258	1.73e-09	121	FALSE	ASXL1	-46739
Ulcerative Colitis	ulc_colitis	rs6141707	20	30995118	A	G	-0.062681	0.010623	0.575565	8.42929	3.72e-09	121	FALSE	ASXL1	-48963
Ulcerative Colitis	ulc_colitis	rs6141708	20	30995864	C	T	-0.062952	0.010623	0.575926	8.49573	3.19e-09	121	FALSE	ASXL1	-49709
Ulcerative Colitis	ulc_colitis	rs62206927	20	30999599	C	G	-0.062941	0.010622	0.575758	8.4947	3.2e-09	121	FALSE	ASXL1	-53444
Ulcerative Colitis	ulc_colitis	rs6141306	20	31009292	C	T	-0.062061	0.010715	0.576155	8.14617	7.14e-09	121	FALSE	ASXL1	-63137
Ulcerative Colitis	ulc_colitis	rs6141307	20	31009293	A	G	-0.060906	0.010717	0.576007	7.86826	1.35e-08	121	FALSE	ASXL1	-63138
Ulcerative Colitis	ulc_colitis	rs17270685	20	31011937	A	G	-0.062304	0.010621	0.575673	8.33805	4.59e-09	121	FALSE	ASXL1	-65782
Ulcerative Colitis	ulc_colitis	rs6141716	20	31012361	C	T	-0.06258	0.010622	0.575723	8.40575	3.93e-09	121	FALSE	ASXL1	-66206
Ulcerative Colitis	ulc_colitis	rs4911229	20	31013976	C	T	-0.061606	0.010621	0.575586	8.16755	6.8e-09	121	FALSE	ASXL1	-67821
Ulcerative Colitis	ulc_colitis	rs2281542	20	31015643	T	C	-0.062119	0.010621	0.575585	8.29335	5.09e-09	121	FALSE	ASXL1	-69488
Ulcerative Colitis	ulc_colitis	rs3818190	20	31016314	A	G	-0.061978	0.010621	0.575587	8.25858	5.51e-09	121	FALSE	ASXL1	-70159
Ulcerative Colitis	ulc_colitis	rs4911093	20	31018363	C	T	-0.061857	0.010624	0.575995	8.22521	5.95e-09	121	FALSE	ASXL1	-72208
Ulcerative Colitis	ulc_colitis	rs6141720	20	31019725	T	C	-0.062182	0.010622	0.575837	8.30668	4.94e-09	121	FALSE	ASXL1	-73570
Ulcerative Colitis	ulc_colitis	rs1885292	20	31020229	C	T	-0.062365	0.010622	0.575901	8.35244	4.44e-09	121	FALSE	ASXL1	-74074
Ulcerative Colitis	ulc_colitis	rs4911231	20	31024274	T	C	-0.062954	0.010622	0.575484	8.49859	3.17e-09	121	FALSE	ASXL1	-78119
Ulcerative Colitis	ulc_colitis	rs2295764	20	31025163	A	G	-0.059881	0.010711	0.590046	7.63505	2.32e-08	121	FALSE	ASXL1	-79008
Ulcerative Colitis	ulc_colitis	rs2295763	20	31025231	T	C	-0.059692	0.010711	0.59008	7.59038	2.57e-08	121	FALSE	ASXL1	-79076
Ulcerative Colitis	ulc_colitis	rs2295762	20	31025535	A	G	-0.059603	0.010711	0.589908	7.57004	2.69e-08	121	FALSE	ASXL1	-79380
Ulcerative Colitis	ulc_colitis	rs13038256	20	31028009	T	C	-0.060784	0.01073	0.577964	7.82169	1.51e-08	121	FALSE	ASXL1	887
Ulcerative Colitis	ulc_colitis	rs13043144	20	31028010	C	T	-0.061525	0.010731	0.578019	7.99578	1.01e-08	121	FALSE	ASXL1	888
Ulcerative Colitis	ulc_colitis	rs6141721	20	31028127	G	A	-0.062279	0.010667	0.577747	8.26703	5.41e-09	121	FALSE	ASXL1	1005
Ulcerative Colitis	ulc_colitis	rs1040752	20	31029024	C	T	-0.061893	0.010668	0.577724	8.17143	6.74e-09	121	FALSE	C20orf112	1838
Ulcerative Colitis	ulc_colitis	rs4911232	20	31029615	G	C	-0.06303	0.010653	0.575839	8.4714	3.38e-09	121	FALSE	C20orf112	1247
Ulcerative Colitis	ulc_colitis	rs1467479	20	31030569	G	A	-0.064099	0.010655	0.576087	8.73426	1.84e-09	121	FALSE	C20orf112	293
Ulcerative Colitis	ulc_colitis	rs3746611	20	31033574	G	A	-0.062848	0.010689	0.575979	8.37467	4.22e-09	121	FALSE	C20orf112	-2712
Ulcerative Colitis	ulc_colitis	rs3746612	20	31035936	G	C	-0.061874	0.010697	0.575854	8.12668	7.47e-09	121	FALSE	C20orf112	-5074
Ulcerative Colitis	ulc_colitis	rs6141310	20	31036540	C	T	-0.062835	0.010744	0.579921	8.29194	5.11e-09	121	FALSE	C20orf112	-5678
Ulcerative Colitis	ulc_colitis	rs6141723	20	31036873	C	A	-0.062364	0.010746	0.580466	8.17578	6.67e-09	121	FALSE	C20orf112	-6011
Ulcerative Colitis	ulc_colitis	rs6141724	20	31037635	T	G	-0.063603	0.010772	0.579147	8.43898	3.64e-09	121	FALSE	C20orf112	-6773
Ulcerative Colitis	ulc_colitis	rs6058699	20	31037693	C	G	-0.062525	0.010747	0.579564	8.21309	6.12e-09	121	FALSE	C20orf112	-6831
Ulcerative Colitis	ulc_colitis	rs2236155	20	31039688	A	G	-0.064164	0.010737	0.584599	8.62897	2.35e-09	121	FALSE	C20orf112	-8826
Ulcerative Colitis	ulc_colitis	rs875519	20	31091235	T	C	-0.061159	0.011171	0.639145	7.34849	4.48e-08	121	FALSE	C20orf112	-60373
Ulcerative Colitis	ulc_colitis	rs6141314	20	31093514	G	A	-0.067887	0.011718	0.707964	8.14985	7.08e-09	121	FALSE	C20orf112	-62652
Ulcerative Colitis	ulc_colitis	rs750396	20	31218729	T	G	-0.072015	0.011571	0.698577	9.30002	5.01e-10	121	TRUE	C20orf112	45853
Ulcerative Colitis	ulc_colitis	rs6141766	20	31222769	A	G	-0.080835	0.013783	0.822113	8.33572	4.62e-09	121	FALSE	C20orf112	49893
Ulcerative Colitis	ulc_colitis	rs6141767	20	31225069	G	C	-0.080756	0.013775	0.821951	8.32957	4.68e-09	121	FALSE	C20orf112	52193
Ulcerative Colitis	ulc_colitis	rs12624715	20	31225355	A	G	-0.08178	0.013777	0.822175	8.52213	3.01e-09	121	FALSE	C20orf112	52479
Ulcerative Colitis	ulc_colitis	rs73107865	20	31229366	C	T	-0.078898	0.013792	0.820532	7.96308	1.09e-08	121	FALSE	C20orf112	56490
Ulcerative Colitis	ulc_colitis	rs6141768	20	31229392	G	A	-0.078516	0.013788	0.820241	7.89682	1.27e-08	121	FALSE	C20orf112	56516
Ulcerative Colitis	ulc_colitis	rs6141769	20	31231268	G	C	-0.078605	0.013729	0.8202	7.9754	1.06e-08	121	FALSE	C20orf112	58392
Ulcerative Colitis	ulc_colitis	rs6087964	20	31250262	A	G	0.065674	0.011999	0.259465	7.34455	4.52e-08	121	FALSE	COMMD7	40231
Ulcerative Colitis	ulc_colitis	rs12480157	20	31262920	A	G	0.065314	0.011966	0.259678	7.30782	4.92e-08	121	FALSE	COMMD7	27573
Ulcerative Colitis	ulc_colitis	rs6119932	20	31263802	G	T	0.065568	0.011964	0.259912	7.36247	4.34e-08	121	FALSE	COMMD7	26691
Ulcerative Colitis	ulc_colitis	rs11699727	20	31265158	A	G	0.06461	0.010632	0.419424	8.89915	1.26e-09	121	FALSE	COMMD7	25335
Ulcerative Colitis	ulc_colitis	rs13044952	20	31265615	T	G	0.063777	0.010632	0.419451	8.68958	2.04e-09	121	FALSE	COMMD7	24878
Ulcerative Colitis	ulc_colitis	rs6119934	20	31265911	A	G	0.064069	0.010632	0.419373	8.76285	1.73e-09	121	FALSE	COMMD7	24582
Ulcerative Colitis	ulc_colitis	rs6579030	20	31266596	A	G	0.063258	0.01066	0.419351	8.51765	3.04e-09	121	FALSE	COMMD7	23897
Ulcerative Colitis	ulc_colitis	rs927239	20	31268924	G	A	0.06196	0.010597	0.426409	8.28873	5.14e-09	121	FALSE	COMMD7	21569
Ulcerative Colitis	ulc_colitis	rs34467919	20	31272928	T	C	0.05948	0.010625	0.42167	7.65392	2.22e-08	121	FALSE	COMMD7	17565
Ulcerative Colitis	ulc_colitis	rs13036344	20	31313737	G	A	-0.082203	0.014258	0.827571	8.07746	8.37e-09	121	FALSE	COMMD7	-23244
Ulcerative Colitis	ulc_colitis	rs11698914	20	31327144	C	G	0.067819	0.012064	0.263165	7.71186	1.94e-08	121	FALSE	COMMD7	-36651
Ulcerative Colitis	ulc_colitis	rs2424893	20	31328425	A	T	-0.071772	0.01245	0.754503	8.07616	8.39e-09	121	FALSE	COMMD7	-37932
Ulcerative Colitis	ulc_colitis	rs11905144	20	43064783	C	A	-0.115518	0.020474	0.398483	7.76407	1.72e-08	122	FALSE	HNF4A	3298
Ulcerative Colitis	ulc_colitis	rs34463623	20	43064796	C	A	-0.097206	0.015253	0.695141	9.71727	1.92e-10	122	FALSE	HNF4A	3311
Ulcerative Colitis	ulc_colitis	rs6017342	20	43065028	A	C	-0.162044	0.017871	0.463311	18.8889	1.29e-19	122	FALSE	HNF4A	3543
Ulcerative Colitis	ulc_colitis	rs6017343	20	43065275	C	G	-0.113487	0.020045	0.434354	7.8135	1.54e-08	122	FALSE	HNF4A	3790
Ulcerative Colitis	ulc_colitis	rs4812833	20	43068996	G	A	-0.104606	0.011197	0.449403	19.9982	1e-20	122	TRUE	HNF4A	7511
Ulcerative Colitis	ulc_colitis	rs4812835	20	43072706	T	A	-0.104586	0.014934	0.426932	11.5844	2.6e-12	122	FALSE	C20orf62	7918
Ulcerative Colitis	ulc_colitis	rs259964	20	57824309	A	G	0.060872	0.010462	0.439788	8.21401	6.11e-09	123	FALSE	ZNF831	-58234
Ulcerative Colitis	ulc_colitis	rs259963	20	57824901	A	C	0.060549	0.010463	0.438987	8.13289	7.36e-09	123	FALSE	ZNF831	-58826
Ulcerative Colitis	ulc_colitis	rs259962	20	57824960	T	C	0.060493	0.010463	0.439	8.11888	7.61e-09	123	FALSE	ZNF831	-58885
Ulcerative Colitis	ulc_colitis	rs259956	20	57829301	T	C	0.060475	0.010487	0.438917	8.08102	8.3e-09	123	FALSE	ZNF831	-63226
Ulcerative Colitis	ulc_colitis	rs259955	20	57832522	T	A	0.063394	0.011369	0.672526	7.59863	2.52e-08	123	FALSE	ZNF831	-66447
Ulcerative Colitis	ulc_colitis	rs2064864	20	57833662	G	A	0.062517	0.011162	0.65558	7.66003	2.19e-08	123	FALSE	ZNF831	-67587
Ulcerative Colitis	ulc_colitis	rs6123871	20	57838057	C	T	0.06398	0.01105	0.641139	8.1405	7.24e-09	123	FALSE	ZNF831	3889
Ulcerative Colitis	ulc_colitis	rs4812068	20	57843903	T	C	0.066121	0.011197	0.655383	8.44117	3.62e-09	123	TRUE	ZNF831	9735
Ulcerative Colitis	ulc_colitis	rs154875	20	57853685	T	C	0.067781	0.011602	0.633172	8.27689	5.29e-09	123	FALSE	ZNF831	19517
Ulcerative Colitis	ulc_colitis	rs154873	20	57855032	G	A	0.066136	0.01212	0.631966	7.30409	4.96e-08	123	FALSE	EDN3	20450
Ulcerative Colitis	ulc_colitis	rs154872	20	57855708	G	A	0.066072	0.011251	0.633377	8.35495	4.42e-09	123	FALSE	EDN3	19774
Ulcerative Colitis	ulc_colitis	rs154876	20	57856336	A	G	0.065957	0.011731	0.631997	7.71451	1.93e-08	123	FALSE	EDN3	19146
Ulcerative Colitis	ulc_colitis	rs154879	20	57862329	C	G	0.066084	0.011561	0.63215	7.95117	1.12e-08	123	FALSE	EDN3	13153
Ulcerative Colitis	ulc_colitis	rs310629	20	62193414	A	G	0.08389	0.01405	0.216007	8.61426	2.43e-09	124	FALSE	HELZ2	-3975
Ulcerative Colitis	ulc_colitis	rs3810483	20	62194030	G	C	0.064471	0.011269	0.593181	7.96389	1.09e-08	124	FALSE	HELZ2	-4591
Ulcerative Colitis	ulc_colitis	rs3810484	20	62194103	A	G	0.06607	0.011222	0.579424	8.39464	4.03e-09	124	FALSE	HELZ2	-4664
Ulcerative Colitis	ulc_colitis	rs6089923	20	62200471	C	G	0.110348	0.019689	0.794086	7.66995	2.14e-08	124	FALSE	HELZ2	-11032
Ulcerative Colitis	ulc_colitis	rs6090457	20	62200576	G	A	0.111548	0.019847	0.79401	7.70928	1.95e-08	124	FALSE	HELZ2	-11137
Ulcerative Colitis	ulc_colitis	rs3746346	20	62202301	A	G	0.081437	0.011958	0.698374	10.9952	1.01e-11	124	FALSE	HELZ2	-12862
Ulcerative Colitis	ulc_colitis	rs6089926	20	62203950	C	T	0.114791	0.020948	0.757918	7.36049	4.36e-08	124	FALSE	HELZ2	-14511
Ulcerative Colitis	ulc_colitis	rs6090460	20	62208411	C	T	0.119196	0.01485	0.800783	14.9777	1.05e-15	124	FALSE	HELZ2	2819
Ulcerative Colitis	ulc_colitis	rs310667	20	62210749	G	A	-0.072173	0.011071	0.363337	10.1353	7.32e-11	124	FALSE	HELZ2	5157
Ulcerative Colitis	ulc_colitis	rs6090461	20	62211185	C	T	0.120119	0.015022	0.800123	14.8706	1.35e-15	124	FALSE	HELZ2	5593
Ulcerative Colitis	ulc_colitis	rs310670	20	62212392	G	C	-0.075776	0.011062	0.358937	11.1164	7.65e-12	124	FALSE	GMEB2	6563
Ulcerative Colitis	ulc_colitis	rs310672	20	62212928	C	T	-0.075901	0.011063	0.358856	11.149	7.1e-12	124	FALSE	GMEB2	6027
Ulcerative Colitis	ulc_colitis	rs310674	20	62213810	C	T	-0.075978	0.011088	0.359547	11.1221	7.55e-12	124	FALSE	GMEB2	5145
Ulcerative Colitis	ulc_colitis	rs1556456	20	62216289	T	C	0.103006	0.012736	0.781038	15.1954	6.38e-16	124	FALSE	GMEB2	2666
Ulcerative Colitis	ulc_colitis	rs914558	20	62216976	A	G	0.102006	0.012734	0.781437	14.9207	1.2e-15	124	FALSE	GMEB2	1979
Ulcerative Colitis	ulc_colitis	rs13038448	20	62218453	C	T	0.102294	0.012693	0.781449	15.0925	8.08e-16	124	FALSE	GMEB2	502
Ulcerative Colitis	ulc_colitis	rs13043255	20	62218916	G	C	0.101854	0.012695	0.781668	14.9659	1.08e-15	124	FALSE	GMEB2	39
Ulcerative Colitis	ulc_colitis	rs6089929	20	62219679	C	T	0.102552	0.012692	0.781636	15.1668	6.81e-16	124	FALSE	GMEB2	-724
Ulcerative Colitis	ulc_colitis	rs3810492	20	62219740	G	A	0.102366	0.012692	0.781512	15.1164	7.65e-16	124	FALSE	GMEB2	-785
Ulcerative Colitis	ulc_colitis	rs2297427	20	62221364	G	A	0.102168	0.012693	0.781732	15.0587	8.74e-16	124	FALSE	GMEB2	-2409
Ulcerative Colitis	ulc_colitis	rs2297428	20	62221766	C	T	0.101398	0.012692	0.781692	14.8463	1.42e-15	124	FALSE	GMEB2	-2811
Ulcerative Colitis	ulc_colitis	rs3787112	20	62222411	G	A	0.10217	0.012691	0.781555	15.063	8.65e-16	124	FALSE	GMEB2	-3456
Ulcerative Colitis	ulc_colitis	rs2236503	20	62224595	G	A	0.101985	0.01269	0.781694	15.0125	9.72e-16	124	FALSE	GMEB2	-5640
Ulcerative Colitis	ulc_colitis	rs2236504	20	62224762	C	T	0.101815	0.01272	0.781687	14.8981	1.26e-15	124	FALSE	GMEB2	-5807
Ulcerative Colitis	ulc_colitis	rs16983844	20	62225508	G	A	0.093499	0.013124	0.800086	11.9633	1.09e-12	124	FALSE	GMEB2	-6553
Ulcerative Colitis	ulc_colitis	rs2282157	20	62227180	C	G	0.103272	0.012894	0.781695	14.9169	1.21e-15	124	FALSE	GMEB2	-8225
Ulcerative Colitis	ulc_colitis	rs4809310	20	62228745	G	A	0.101938	0.012688	0.781701	15.005	9.88e-16	124	FALSE	GMEB2	-9790
Ulcerative Colitis	ulc_colitis	rs2297430	20	62229244	T	C	0.10343	0.012702	0.78015	15.3917	4.06e-16	124	FALSE	GMEB2	-10289
Ulcerative Colitis	ulc_colitis	rs3787107	20	62230576	G	A	0.101573	0.012693	0.782011	14.891	1.29e-15	124	FALSE	GMEB2	-11621
Ulcerative Colitis	ulc_colitis	rs34533955	20	62233020	A	C	0.101825	0.01269	0.781764	14.9692	1.07e-15	124	FALSE	GMEB2	-14065
Ulcerative Colitis	ulc_colitis	rs4809312	20	62234240	C	T	0.104564	0.013035	0.781759	14.9618	1.09e-15	124	FALSE	GMEB2	-15285
Ulcerative Colitis	ulc_colitis	rs6090470	20	62234858	C	A	0.102499	0.01272	0.781741	15.0898	8.13e-16	124	FALSE	GMEB2	-15903
Ulcerative Colitis	ulc_colitis	rs13044853	20	62236715	G	A	0.102609	0.017125	0.781881	8.67071	2.13e-09	124	FALSE	GMEB2	-17760
Ulcerative Colitis	ulc_colitis	rs13040623	20	62237732	G	A	0.102293	0.014592	0.759582	11.6063	2.48e-12	124	FALSE	GMEB2	-18777
Ulcerative Colitis	ulc_colitis	rs4809313	20	62238086	G	A	0.10266	0.01272	0.781736	15.1346	7.34e-16	124	FALSE	GMEB2	-19131
Ulcerative Colitis	ulc_colitis	rs2872810	20	62241931	T	C	0.102881	0.01275	0.781878	15.1273	7.46e-16	124	FALSE	GMEB2	-22976
Ulcerative Colitis	ulc_colitis	rs6090475	20	62245397	C	A	0.10291	0.012748	0.78172	15.1399	7.25e-16	124	FALSE	GMEB2	-26442
Ulcerative Colitis	ulc_colitis	rs13044479	20	62245686	T	C	0.104471	0.012807	0.781712	15.4426	3.61e-16	124	FALSE	GMEB2	-26731
Ulcerative Colitis	ulc_colitis	rs13041830	20	62245790	C	T	0.102543	0.012778	0.781708	14.9715	1.07e-15	124	FALSE	GMEB2	-26835
Ulcerative Colitis	ulc_colitis	rs11696202	20	62246292	G	C	0.103707	0.012749	0.78172	15.3628	4.34e-16	124	FALSE	GMEB2	-27337
Ulcerative Colitis	ulc_colitis	rs6090476	20	62248001	G	A	0.102838	0.012749	0.7817	15.1189	7.6e-16	124	FALSE	GMEB2	-29046
Ulcerative Colitis	ulc_colitis	rs4809586	20	62249402	C	T	0.103629	0.012748	0.781719	15.3413	4.56e-16	124	FALSE	GMEB2	-30447
Ulcerative Colitis	ulc_colitis	rs3761126	20	62252044	C	T	0.101894	0.012748	0.781704	14.8592	1.38e-15	124	FALSE	GMEB2	-33089
Ulcerative Colitis	ulc_colitis	rs6089940	20	62252695	C	T	0.102649	0.012778	0.781735	15.0014	9.97e-16	124	FALSE	GMEB2	-33740
Ulcerative Colitis	ulc_colitis	rs34105796	20	62260686	A	G	0.106395	0.012832	0.783172	15.928	1.18e-16	124	FALSE	GMEB2	2292
Ulcerative Colitis	ulc_colitis	rs67114507	20	62263003	C	T	0.106695	0.012836	0.783267	16.0055	9.87e-17	124	FALSE	GMEB2	4609
Ulcerative Colitis	ulc_colitis	rs6090480	20	62263217	T	C	0.105002	0.017572	0.789461	8.62743	2.36e-09	124	FALSE	GMEB2	4823
Ulcerative Colitis	ulc_colitis	rs4809318	20	62264760	G	A	0.107621	0.01284	0.783253	16.2589	5.51e-17	124	FALSE	STMN3	6301
Ulcerative Colitis	ulc_colitis	rs6062470	20	62269607	G	A	-0.067236	0.011015	0.385835	8.97207	1.07e-09	124	FALSE	STMN3	1454
Ulcerative Colitis	ulc_colitis	rs909333	20	62270637	T	G	0.124069	0.012765	0.779335	21.577	2.65e-22	124	TRUE	STMN3	424
Ulcerative Colitis	ulc_colitis	rs909334	20	62270930	C	A	0.123641	0.012759	0.779042	21.4515	3.54e-22	124	FALSE	STMN3	131
Ulcerative Colitis	ulc_colitis	rs3865523	20	62272583	G	T	-0.105828	0.016242	0.161755	10.1257	7.49e-11	124	FALSE	STMN3	-1522
Ulcerative Colitis	ulc_colitis	rs2150910	20	62272658	T	C	-0.136154	0.018493	0.097083	12.725	1.88e-13	124	FALSE	STMN3	-1597
Ulcerative Colitis	ulc_colitis	rs13042091	20	62273130	C	T	-0.091828	0.012478	0.510301	12.7136	1.93e-13	124	FALSE	STMN3	-2069
Ulcerative Colitis	ulc_colitis	rs6010986	20	62275844	T	C	-0.104552	0.013002	0.206154	15.0295	9.34e-16	124	FALSE	STMN3	-4783
Ulcerative Colitis	ulc_colitis	rs4809319	20	62277922	A	G	-0.103535	0.013784	0.205604	13.2129	6.12e-14	124	FALSE	STMN3	-6861
Ulcerative Colitis	ulc_colitis	rs6010990	20	62281476	T	C	-0.091426	0.014479	0.240183	9.55346	2.8e-10	124	FALSE	STMN3	-10415
Ulcerative Colitis	ulc_colitis	rs147522398	20	62281505	G	C	-0.111564	0.014309	0.72188	14.177	6.65e-15	124	FALSE	STMN3	-10444
Ulcerative Colitis	ulc_colitis	rs4809320	20	62282439	G	A	-0.108694	0.012991	0.206159	16.2042	6.25e-17	124	FALSE	STMN3	-11378
Ulcerative Colitis	ulc_colitis	rs112548487	20	62284984	G	A	-0.089399	0.014819	0.513705	8.77974	1.66e-09	124	FALSE	STMN3	204
Ulcerative Colitis	ulc_colitis	rs6062477	20	62287600	C	T	-0.087286	0.010759	0.385115	15.2847	5.19e-16	124	FALSE	RTEL1	1563
Ulcerative Colitis	ulc_colitis	rs3761124	20	62288752	T	C	-0.108058	0.013946	0.219397	14.0116	9.74e-15	124	FALSE	RTEL1	411
Ulcerative Colitis	ulc_colitis	rs3746341	20	62289614	G	C	-0.0905	0.010532	0.463053	17.0461	8.99e-18	124	FALSE	RTEL1	-451
Ulcerative Colitis	ulc_colitis	rs2872811	20	62290193	G	T	-0.090207	0.010532	0.463204	16.9428	1.14e-17	124	FALSE	RTEL1	-1030
Ulcerative Colitis	ulc_colitis	rs2297432	20	62290663	C	T	-0.085312	0.010749	0.386313	14.6619	2.18e-15	124	FALSE	RTEL1	-1500
Ulcerative Colitis	ulc_colitis	rs6089953	20	62291008	A	G	-0.108254	0.01358	0.218743	14.7838	1.65e-15	124	FALSE	RTEL1	-1845
Ulcerative Colitis	ulc_colitis	rs6062295	20	62291174	A	G	-0.085594	0.010748	0.386545	14.7564	1.75e-15	124	FALSE	RTEL1	-2011
Ulcerative Colitis	ulc_colitis	rs6010994	20	62291438	T	C	-0.107919	0.013816	0.218912	14.2259	5.94e-15	124	FALSE	RTEL1	-2275
Ulcerative Colitis	ulc_colitis	rs2738778	20	62291830	C	T	0.107739	0.013915	0.794799	13.9911	1.02e-14	124	FALSE	RTEL1	-2667
Ulcerative Colitis	ulc_colitis	rs6062296	20	62292137	C	T	-0.090267	0.010529	0.46384	16.9738	1.06e-17	124	FALSE	RTEL1	-2974
Ulcerative Colitis	ulc_colitis	rs2297433	20	62293460	T	C	-0.108135	0.014138	0.219664	13.6731	2.12e-14	124	FALSE	RTEL1	-4297
Ulcerative Colitis	ulc_colitis	rs2297434	20	62294015	C	T	-0.089701	0.010499	0.463921	16.8623	1.37e-17	124	FALSE	RTEL1	-4852
Ulcerative Colitis	ulc_colitis	rs6010998	20	62294402	A	T	-0.108101	0.014153	0.219665	13.6368	2.31e-14	124	FALSE	RTEL1	-5239
Ulcerative Colitis	ulc_colitis	rs3787103	20	62295701	A	G	-0.092582	0.010528	0.472468	17.8164	1.53e-18	124	FALSE	RTEL1	-6538
Ulcerative Colitis	ulc_colitis	rs3787102	20	62295943	C	T	-0.089661	0.0105	0.463911	16.8445	1.43e-17	124	FALSE	RTEL1	-6780
Ulcerative Colitis	ulc_colitis	rs6062482	20	62296214	G	C	-0.089876	0.0105	0.463913	16.9213	1.2e-17	124	FALSE	RTEL1	-7051
Ulcerative Colitis	ulc_colitis	rs11696198	20	62298404	G	A	-0.09655	0.012441	0.44524	14.0529	8.85e-15	124	FALSE	RTEL1	-9241
Ulcerative Colitis	ulc_colitis	rs3848669	20	62300811	G	T	-0.107657	0.013947	0.220335	13.9113	1.23e-14	124	FALSE	RTEL1	-11648
Ulcerative Colitis	ulc_colitis	rs3859579	20	62301795	A	G	-0.091383	0.013144	0.329683	11.429	3.72e-12	124	FALSE	RTEL1	-12632
Ulcerative Colitis	ulc_colitis	rs6062298	20	62301970	G	A	-0.097091	0.01144	0.297603	16.6496	2.24e-17	124	FALSE	RTEL1	-12807
Ulcerative Colitis	ulc_colitis	rs6062484	20	62301980	T	C	-0.088939	0.010704	0.466576	15.9921	1.02e-16	124	FALSE	RTEL1	-12817
Ulcerative Colitis	ulc_colitis	rs6062486	20	62302539	G	A	-0.09713	0.011441	0.297688	16.6592	2.19e-17	124	FALSE	RTEL1	-13376
Ulcerative Colitis	ulc_colitis	rs6011016	20	62302650	C	G	-0.107778	0.013383	0.219572	15.0735	8.44e-16	124	FALSE	RTEL1	-13487
Ulcerative Colitis	ulc_colitis	rs4809219	20	62303115	C	A	-0.10518	0.015051	0.220264	11.5384	2.89e-12	124	FALSE	RTEL1	-13952
Ulcerative Colitis	ulc_colitis	rs6011018	20	62303622	T	G	-0.107526	0.013886	0.22028	13.9947	1.01e-14	124	FALSE	RTEL1	-14459
Ulcerative Colitis	ulc_colitis	rs6062300	20	62303794	G	A	-0.08911	0.010505	0.466586	16.6334	2.33e-17	124	FALSE	RTEL1	-14631
Ulcerative Colitis	ulc_colitis	rs2297436	20	62304178	G	C	-0.089335	0.010558	0.466592	16.5548	2.79e-17	124	FALSE	RTEL1	-15015
Ulcerative Colitis	ulc_colitis	rs4809321	20	62304299	T	G	-0.106853	0.013472	0.219792	14.6441	2.27e-15	124	FALSE	RTEL1	-15136
Ulcerative Colitis	ulc_colitis	rs111340639	20	62304892	A	G	-0.089006	0.010505	0.466629	16.5957	2.54e-17	124	FALSE	RTEL1	-15729
Ulcerative Colitis	ulc_colitis	rs2777937	20	62305947	C	T	-0.089924	0.011609	0.466881	14.0027	9.94e-15	124	FALSE	RTEL1	-16784
Ulcerative Colitis	ulc_colitis	rs2777938	20	62306208	C	T	-0.089362	0.010928	0.466648	15.5157	3.05e-16	124	FALSE	RTEL1	-17045
Ulcerative Colitis	ulc_colitis	rs3787100	20	62306410	A	G	-0.107811	0.01312	0.219678	15.6602	2.19e-16	124	FALSE	RTEL1	-17247
Ulcerative Colitis	ulc_colitis	rs56053617	20	62306757	C	T	-0.089727	0.011104	0.466957	15.1687	6.78e-16	124	FALSE	RTEL1	-17594
Ulcerative Colitis	ulc_colitis	rs6089956	20	62308364	C	A	0.106321	0.015668	0.84906	10.9223	1.2e-11	124	FALSE	RTEL1	-19201
Ulcerative Colitis	ulc_colitis	rs2738783	20	62308612	T	G	-0.125639	0.016759	0.185518	13.1656	6.83e-14	124	FALSE	RTEL1	-19449
Ulcerative Colitis	ulc_colitis	rs41309367	20	62309554	C	T	-0.099034	0.011469	0.297871	17.2062	6.22e-18	124	FALSE	RTEL1	-20391
Ulcerative Colitis	ulc_colitis	rs6010620	20	62309839	A	G	-0.1101	0.012674	0.220286	17.4049	3.94e-18	124	FALSE	RTEL1	-20676
Ulcerative Colitis	ulc_colitis	rs8114049	20	62310806	C	T	-0.100512	0.011506	0.297765	17.5908	2.57e-18	124	FALSE	RTEL1	-21643
Ulcerative Colitis	ulc_colitis	rs6062301	20	62310810	T	C	-0.110429	0.012684	0.220206	17.4784	3.32e-18	124	FALSE	RTEL1	-21647
Ulcerative Colitis	ulc_colitis	rs6010621	20	62310872	T	G	-0.109338	0.012682	0.2203	17.1563	6.98e-18	124	FALSE	RTEL1	-21709
Ulcerative Colitis	ulc_colitis	rs2297438	20	62311098	G	A	-0.1102	0.012684	0.220246	17.4086	3.9e-18	124	FALSE	RTEL1	-21935
Ulcerative Colitis	ulc_colitis	rs2297440	20	62312299	T	C	-0.111918	0.012719	0.217511	17.8366	1.46e-18	124	FALSE	RTEL1	-23136
Ulcerative Colitis	ulc_colitis	rs4809323	20	62312497	A	G	-0.111677	0.012722	0.217339	17.755	1.76e-18	124	FALSE	RTEL1	-23334
Ulcerative Colitis	ulc_colitis	rs7361098	20	62312755	G	A	-0.111805	0.012722	0.217345	17.7934	1.61e-18	124	FALSE	RTEL1	-23592
Ulcerative Colitis	ulc_colitis	rs3787092	20	62315593	C	T	-0.113394	0.012791	0.217221	18.0907	8.11e-19	124	FALSE	RTEL1	-26430
Ulcerative Colitis	ulc_colitis	rs3787091	20	62315594	G	T	-0.113276	0.012792	0.217185	18.0526	8.86e-19	124	FALSE	RTEL1	-26431
Ulcerative Colitis	ulc_colitis	rs3787090	20	62316447	C	T	-0.113572	0.012755	0.217357	18.2433	5.71e-19	124	FALSE	RTEL1	-27284
Ulcerative Colitis	ulc_colitis	rs3787089	20	62316630	C	T	-0.104464	0.011558	0.295121	18.7724	1.69e-19	124	FALSE	RTEL1	-27467
Ulcerative Colitis	ulc_colitis	rs3787088	20	62316634	T	G	-0.10404	0.011558	0.295034	18.626	2.37e-19	124	FALSE	RTEL1	-27471
Ulcerative Colitis	ulc_colitis	rs6062490	20	62318856	G	C	-0.111091	0.012767	0.216595	17.4612	3.46e-18	124	FALSE	RTEL1	-29693
Ulcerative Colitis	ulc_colitis	rs2738785	20	62319464	T	C	-0.112194	0.012757	0.217506	17.8199	1.51e-18	124	FALSE	RTEL1	-30301
Ulcerative Colitis	ulc_colitis	rs2777941	20	62319604	A	C	-0.111337	0.012796	0.216744	17.4587	3.48e-18	124	FALSE	RTEL1	-30441
Ulcerative Colitis	ulc_colitis	rs6062302	20	62320968	T	C	-0.112401	0.012757	0.217784	17.881	1.32e-18	124	FALSE	RTEL1	-31805
Ulcerative Colitis	ulc_colitis	rs2236506	20	62321655	G	A	-0.112521	0.012758	0.217761	17.9156	1.21e-18	124	FALSE	RTEL1	-32492
Ulcerative Colitis	ulc_colitis	rs3208007	20	62322288	T	C	-0.113465	0.012764	0.2176	18.1872	6.5e-19	124	FALSE	RTEL1	-33125
Ulcerative Colitis	ulc_colitis	rs6011033	20	62322699	A	G	-0.11777	0.012886	0.213574	19.1774	6.65e-20	124	FALSE	RTEL1	-33536
Ulcerative Colitis	ulc_colitis	rs2236507	20	62323006	G	C	-0.112935	0.012759	0.217928	18.0384	9.15e-19	124	FALSE	RTEL1	-33843
Ulcerative Colitis	ulc_colitis	rs3208008	20	62326110	A	C	-0.107556	0.012587	0.225882	16.8687	1.35e-17	124	FALSE	RTEL1	-36947
Ulcerative Colitis	ulc_colitis	rs2297441	20	62327582	G	A	-0.107697	0.012575	0.226213	16.9413	1.14e-17	124	FALSE	RTEL1	-38419
Ulcerative Colitis	ulc_colitis	rs2257440	20	62328267	C	T	0.107652	0.012578	0.773996	16.9186	1.21e-17	124	FALSE	RTEL1	-39104
Ulcerative Colitis	ulc_colitis	rs2258056	20	62328453	T	C	0.107298	0.01257	0.773712	16.8327	1.47e-17	124	FALSE	RTEL1-TNFRSF6B	-37800
Ulcerative Colitis	ulc_colitis	rs55765053	20	62328480	C	T	-0.116938	0.021154	0.924483	7.47901	3.32e-08	124	FALSE	RTEL1-TNFRSF6B	-37827
Ulcerative Colitis	ulc_colitis	rs909341	20	62328742	C	T	0.106662	0.012576	0.774251	16.6296	2.35e-17	124	FALSE	RTEL1-TNFRSF6B	-38089
Ulcerative Colitis	ulc_colitis	rs1291205	20	62328829	C	G	0.107228	0.01257	0.773771	16.8131	1.54e-17	124	FALSE	RTEL1-TNFRSF6B	-38176
Ulcerative Colitis	ulc_colitis	rs6062496	20	62329099	G	A	-0.112618	0.015617	0.407235	12.2384	5.78e-13	124	FALSE	RTEL1-TNFRSF6B	-38446
Ulcerative Colitis	ulc_colitis	rs1291206	20	62329169	G	A	0.107176	0.012569	0.773781	16.801	1.58e-17	124	FALSE	RTEL1-TNFRSF6B	-38516
Ulcerative Colitis	ulc_colitis	rs1291207	20	62329412	G	A	0.107292	0.01257	0.773852	16.831	1.48e-17	124	FALSE	RTEL1-TNFRSF6B	-38759
Ulcerative Colitis	ulc_colitis	rs1291209	20	62330439	T	C	0.107418	0.01257	0.773738	16.8693	1.35e-17	124	FALSE	ARFRP1	-443
Ulcerative Colitis	ulc_colitis	rs1295810	20	62330484	G	A	0.106879	0.012622	0.775777	16.5772	2.65e-17	124	FALSE	ARFRP1	-488
Ulcerative Colitis	ulc_colitis	rs1048665	20	62331989	T	G	0.106843	0.012586	0.77464	16.6589	2.19e-17	124	FALSE	ARFRP1	-1993
Ulcerative Colitis	ulc_colitis	rs1623866	20	62333022	G	A	0.105623	0.012623	0.77582	16.2072	6.21e-17	124	FALSE	ARFRP1	-3026
Ulcerative Colitis	ulc_colitis	rs2236508	20	62333115	G	A	0.105746	0.012623	0.775825	16.2432	5.71e-17	124	FALSE	ARFRP1	-3119
Ulcerative Colitis	ulc_colitis	rs2257885	20	62334220	G	A	0.106956	0.012569	0.773674	16.7348	1.84e-17	124	FALSE	ARFRP1	-4224
Ulcerative Colitis	ulc_colitis	rs1291210	20	62335293	A	C	0.106181	0.012537	0.773633	16.5847	2.6e-17	124	FALSE	ARFRP1	-5297
Ulcerative Colitis	ulc_colitis	rs6062497	20	62336258	C	T	-0.094546	0.011444	0.301129	15.8201	1.51e-16	124	FALSE	ARFRP1	-6262
Ulcerative Colitis	ulc_colitis	rs6011040	20	62337406	A	G	-0.094541	0.011412	0.300716	15.904	1.25e-16	124	FALSE	ARFRP1	-7410
Ulcerative Colitis	ulc_colitis	rs6062498	20	62339059	C	G	-0.092991	0.011532	0.300577	15.1086	7.79e-16	124	FALSE	ARFRP1	-9063
Ulcerative Colitis	ulc_colitis	rs3761123	20	62342468	G	A	-0.090255	0.011484	0.293852	14.3933	4.04e-15	124	FALSE	ZGPAT	-3651
Ulcerative Colitis	ulc_colitis	rs2750480	20	62342654	G	A	0.103686	0.012645	0.778366	15.5952	2.54e-16	124	FALSE	ZGPAT	-3837
Ulcerative Colitis	ulc_colitis	rs2872881	20	62342801	G	A	0.104111	0.012645	0.778397	15.7179	1.91e-16	124	FALSE	ZGPAT	-3984
Ulcerative Colitis	ulc_colitis	rs2750481	20	62343140	A	G	0.105142	0.012644	0.778456	16.0162	9.63e-17	124	FALSE	ZGPAT	-4323
Ulcerative Colitis	ulc_colitis	rs2750482	20	62343164	T	C	0.105771	0.012644	0.778455	16.1987	6.33e-17	124	FALSE	ZGPAT	-4347
Ulcerative Colitis	ulc_colitis	rs2315007	20	62343845	T	C	-0.091166	0.011396	0.298257	14.8825	1.31e-15	124	FALSE	ZGPAT	-5028
Ulcerative Colitis	ulc_colitis	rs2315008	20	62343956	T	G	-0.091536	0.011409	0.297818	14.9669	1.08e-15	124	FALSE	ZGPAT	-5139
Ulcerative Colitis	ulc_colitis	rs2315009	20	62344140	C	G	0.104376	0.012507	0.773965	16.127	7.46e-17	124	FALSE	ZGPAT	-5323
Ulcerative Colitis	ulc_colitis	rs35046559	20	62344480	A	G	0.101178	0.012657	0.774076	14.8618	1.37e-15	124	FALSE	ZGPAT	-5663
Ulcerative Colitis	ulc_colitis	rs35201382	20	62344694	T	C	0.105535	0.012537	0.773945	16.3943	4.03e-17	124	FALSE	ZGPAT	-5877
Ulcerative Colitis	ulc_colitis	rs67468102	20	62344883	G	C	0.104191	0.012507	0.77392	16.072	8.47e-17	124	FALSE	ZGPAT	-6066
Ulcerative Colitis	ulc_colitis	rs2750483	20	62345470	A	G	0.104212	0.012507	0.77399	16.0778	8.36e-17	124	FALSE	ZGPAT	-6653
Ulcerative Colitis	ulc_colitis	rs2259858	20	62346459	A	T	0.104251	0.012512	0.774462	16.0769	8.38e-17	124	FALSE	ZGPAT	-7642
Ulcerative Colitis	ulc_colitis	rs2257437	20	62346871	G	A	0.10118	0.017026	0.778958	8.54043	2.88e-09	124	FALSE	ZGPAT	-8054
Ulcerative Colitis	ulc_colitis	rs4809327	20	62348190	C	T	-0.08995	0.011452	0.293763	14.376	4.21e-15	124	FALSE	ZGPAT	-9373
Ulcerative Colitis	ulc_colitis	rs4809328	20	62348327	C	T	-0.090728	0.011396	0.298281	14.7473	1.79e-15	124	FALSE	ZGPAT	-9510
Ulcerative Colitis	ulc_colitis	rs4809329	20	62348460	C	T	-0.089089	0.011386	0.299113	14.2715	5.35e-15	124	FALSE	ZGPAT	-9643
Ulcerative Colitis	ulc_colitis	rs6062504	20	62348907	A	G	-0.084702	0.015358	0.298245	7.44782	3.57e-08	124	FALSE	ZGPAT	-10090
Ulcerative Colitis	ulc_colitis	rs6089961	20	62349491	G	A	0.104447	0.012506	0.773991	16.1491	7.09e-17	124	FALSE	ZGPAT	-10674
Ulcerative Colitis	ulc_colitis	rs4809330	20	62349586	A	G	-0.091286	0.011427	0.298007	14.8438	1.43e-15	124	FALSE	ZGPAT	-10769
Ulcerative Colitis	ulc_colitis	rs2738758	20	62349625	C	G	0.104343	0.012506	0.773968	16.1203	7.58e-17	124	FALSE	ZGPAT	-10808
Ulcerative Colitis	ulc_colitis	rs2263805	20	62351150	T	C	0.103277	0.012613	0.778366	15.5548	2.79e-16	124	FALSE	ZGPAT	-12333
Ulcerative Colitis	ulc_colitis	rs6062304	20	62351539	A	T	-0.090104	0.011452	0.293732	14.4223	3.78e-15	124	FALSE	ZGPAT	-12722
Ulcerative Colitis	ulc_colitis	rs6062506	20	62352389	T	G	-0.089859	0.011452	0.293717	14.3483	4.48e-15	124	FALSE	ZGPAT	-13572
Ulcerative Colitis	ulc_colitis	rs1291213	20	62352626	C	T	0.102581	0.012619	0.778936	15.3419	4.55e-16	124	FALSE	ZGPAT	-13809
Ulcerative Colitis	ulc_colitis	rs8125514	20	62352637	G	A	-0.089179	0.011482	0.293728	14.0738	8.44e-15	124	FALSE	ZGPAT	-13820
Ulcerative Colitis	ulc_colitis	rs6011057	20	62354144	C	T	-0.09271	0.011482	0.29372	15.1469	7.13e-16	124	FALSE	ZGPAT	-15327
Ulcerative Colitis	ulc_colitis	rs1758205	20	62355756	G	A	0.103511	0.012616	0.778491	15.6145	2.43e-16	124	FALSE	ZGPAT	-16939
Ulcerative Colitis	ulc_colitis	rs2263806	20	62356538	G	A	0.104058	0.012675	0.778494	15.6312	2.34e-16	124	FALSE	ZGPAT	-17721
Ulcerative Colitis	ulc_colitis	rs6011058	20	62356627	C	T	-0.089658	0.011485	0.293657	14.2114	6.15e-15	124	FALSE	ZGPAT	-17810
Ulcerative Colitis	ulc_colitis	rs34251386	20	62357471	G	A	0.101132	0.017008	0.778436	8.54912	2.82e-09	124	FALSE	ZGPAT	-18654
Ulcerative Colitis	ulc_colitis	rs6122154	20	62359345	C	T	0.103509	0.012614	0.778501	15.6173	2.41e-16	124	FALSE	ZGPAT	-20528
Ulcerative Colitis	ulc_colitis	rs2427529	20	62359564	T	A	0.102688	0.012613	0.778433	15.3868	4.1e-16	124	FALSE	ZGPAT	-20747
Ulcerative Colitis	ulc_colitis	rs2427530	20	62361737	G	A	0.103067	0.012605	0.777747	15.5143	3.06e-16	124	FALSE	ZGPAT	-22920
Ulcerative Colitis	ulc_colitis	rs2427531	20	62362116	G	C	0.102991	0.012612	0.778313	15.4751	3.35e-16	124	FALSE	ZGPAT	-23299
Ulcerative Colitis	ulc_colitis	rs71325463	20	62362834	G	A	0.108489	0.014911	0.769323	12.4444	3.59e-13	124	FALSE	ZGPAT	-24017
Ulcerative Colitis	ulc_colitis	rs6122158	20	62363096	G	A	0.102389	0.012621	0.779048	15.2827	5.22e-16	124	FALSE	ZGPAT	-24279
Ulcerative Colitis	ulc_colitis	rs71325464	20	62363453	A	G	0.101091	0.017008	0.778436	8.54246	2.87e-09	124	FALSE	ZGPAT	-24636
Ulcerative Colitis	ulc_colitis	rs67616625	20	62363487	A	G	0.102991	0.012612	0.778363	15.475	3.35e-16	124	FALSE	ZGPAT	-24670
Ulcerative Colitis	ulc_colitis	rs56057703	20	62363512	C	T	-0.082143	0.01427	0.830443	8.0542	8.83e-09	124	FALSE	ZGPAT	-24695
Ulcerative Colitis	ulc_colitis	rs2427532	20	62363817	G	A	0.099659	0.014445	0.755225	11.2654	5.43e-12	124	FALSE	ZGPAT	-25000
Ulcerative Colitis	ulc_colitis	rs6011066	20	62364180	G	A	-0.087831	0.013355	0.326414	10.3027	4.98e-11	124	FALSE	ZGPAT	-25363
Ulcerative Colitis	ulc_colitis	rs1151622	20	62365556	A	G	0.101248	0.017008	0.77843	8.56741	2.71e-09	124	FALSE	ZGPAT	-26739
Ulcerative Colitis	ulc_colitis	rs2427533	20	62365866	C	T	0.101369	0.017008	0.778398	8.58661	2.59e-09	124	FALSE	ZGPAT	-27049
Ulcerative Colitis	ulc_colitis	rs2427534	20	62366478	A	G	0.102966	0.012612	0.778409	15.4673	3.41e-16	124	FALSE	ZGPAT	-27661
Ulcerative Colitis	ulc_colitis	rs1275330	20	62368539	C	G	0.100919	0.017016	0.7786	8.5087	3.1e-09	124	FALSE	LIME1	-1724
Ulcerative Colitis	ulc_colitis	rs1151623	20	62368606	T	C	-0.103401	0.012613	0.221719	15.5902	2.57e-16	124	FALSE	LIME1	-1791
Ulcerative Colitis	ulc_colitis	rs2236510	20	62368804	C	T	0.102713	0.012613	0.778436	15.3927	4.05e-16	124	FALSE	LIME1	-1989
Ulcerative Colitis	ulc_colitis	rs914559	20	62369300	C	G	-0.102916	0.012633	0.220079	15.4053	3.93e-16	124	FALSE	LIME1	-2485
Ulcerative Colitis	ulc_colitis	rs1151624	20	62369895	A	G	-0.10207	0.012622	0.220796	15.1904	6.45e-16	124	FALSE	LIME1	-3080
Ulcerative Colitis	ulc_colitis	rs1056441	20	62370349	T	C	-0.08935	0.011498	0.292026	14.0877	8.17e-15	124	FALSE	LIME1	-3534
Ulcerative Colitis	ulc_colitis	rs6122159	20	62370732	G	T	0.10153	0.012622	0.779099	15.0381	9.16e-16	124	FALSE	LIME1	276
Ulcerative Colitis	ulc_colitis	rs1741708	20	62372041	G	T	0.101613	0.012654	0.779158	14.9897	1.02e-15	124	FALSE	SLC2A4RG	-827
Ulcerative Colitis	ulc_colitis	rs6062510	20	62372148	G	C	-0.089755	0.011486	0.29366	14.2377	5.78e-15	124	FALSE	SLC2A4RG	-934
Ulcerative Colitis	ulc_colitis	rs4809221	20	62372706	G	A	-0.090295	0.011487	0.293904	14.397	4.01e-15	124	FALSE	SLC2A4RG	-1492
Ulcerative Colitis	ulc_colitis	rs2253823	20	62372956	C	T	0.102174	0.012648	0.778562	15.1599	6.92e-16	124	FALSE	SLC2A4RG	-1742
Ulcerative Colitis	ulc_colitis	rs2253829	20	62373079	G	C	0.10248	0.012648	0.77855	15.2465	5.67e-16	124	FALSE	SLC2A4RG	-1865
Ulcerative Colitis	ulc_colitis	rs8957	20	62373707	G	T	-0.071601	0.011929	0.263443	8.6989	2e-09	124	FALSE	SLC2A4RG	-2493
Ulcerative Colitis	ulc_colitis	rs2256814	20	62373983	G	A	0.083346	0.013494	0.808821	9.16992	6.76e-10	124	FALSE	SLC2A4RG	-2769
Ulcerative Colitis	ulc_colitis	rs2296763	20	62376939	A	C	-0.073093	0.012214	0.251016	8.65134	2.23e-09	124	FALSE	ZBTB46	-1920
Ulcerative Colitis	ulc_colitis	rs73622886	20	62378954	C	T	0.088505	0.014007	0.824805	9.5648	2.72e-10	124	FALSE	ZBTB46	-3935
Ulcerative Colitis	ulc_colitis	rs73622887	20	62379339	C	T	0.09321	0.013866	0.821657	10.7311	1.86e-11	124	FALSE	ZBTB46	-4320
Ulcerative Colitis	ulc_colitis	rs12053646	20	62379748	G	A	0.091917	0.013731	0.8191	10.6481	2.25e-11	124	FALSE	ZBTB46	-4729
Ulcerative Colitis	ulc_colitis	rs1887406	20	62379990	G	C	0.093027	0.013731	0.819105	10.889	1.29e-11	124	FALSE	ZBTB46	-4971
Ulcerative Colitis	ulc_colitis	rs6089970	20	62381979	C	T	0.110381	0.013212	0.788647	16.159	6.93e-17	124	FALSE	ZBTB46	-6960
Ulcerative Colitis	ulc_colitis	rs12480190	20	62401114	C	T	0.102862	0.0181	0.885549	7.86716	1.36e-08	124	FALSE	ZBTB46	-26095
Ulcerative Colitis	ulc_colitis	rs1735231	21	16710161	G	A	0.07998	0.01088	0.599833	12.688	2.05e-13	125	FALSE	NA	NA
Ulcerative Colitis	ulc_colitis	rs1297246	21	16726906	C	T	0.081506	0.01083	0.600444	13.2631	5.46e-14	125	FALSE	NA	NA
Ulcerative Colitis	ulc_colitis	rs1297247	21	16736037	C	A	0.081568	0.010786	0.600984	13.383	4.14e-14	125	FALSE	NA	NA
Ulcerative Colitis	ulc_colitis	rs2739522	21	16736936	T	C	0.082234	0.010745	0.568656	13.689	2.05e-14	125	FALSE	NA	NA
Ulcerative Colitis	ulc_colitis	rs2823253	21	16781136	C	A	0.100131	0.011543	0.694459	17.3566	4.4e-18	125	FALSE	NA	NA
Ulcerative Colitis	ulc_colitis	rs62218374	21	16782627	C	T	0.091814	0.012107	0.732589	13.4549	3.51e-14	125	FALSE	NA	NA
Ulcerative Colitis	ulc_colitis	rs13052469	21	16782815	C	T	0.105931	0.011782	0.721721	18.5842	2.6e-19	125	FALSE	NA	NA
Ulcerative Colitis	ulc_colitis	rs2823254	21	16783083	A	T	0.106354	0.011769	0.724828	18.7659	1.71e-19	125	FALSE	NA	NA
Ulcerative Colitis	ulc_colitis	rs34628678	21	16783235	A	G	0.107164	0.011777	0.725713	19.0151	9.66e-20	125	FALSE	NA	NA
Ulcerative Colitis	ulc_colitis	rs62218375	21	16784168	G	A	0.107878	0.011787	0.727127	19.2275	5.92e-20	125	FALSE	NA	NA
Ulcerative Colitis	ulc_colitis	rs34728090	21	16784202	T	C	0.108437	0.011815	0.726851	19.3321	4.65e-20	125	FALSE	NA	NA
Ulcerative Colitis	ulc_colitis	rs55673812	21	16784460	T	C	0.108579	0.011755	0.726846	19.5703	2.69e-20	125	FALSE	NA	NA
Ulcerative Colitis	ulc_colitis	rs2823256	21	16784706	G	A	0.107846	0.011756	0.727056	19.3137	4.86e-20	125	FALSE	NA	NA
Ulcerative Colitis	ulc_colitis	rs2037977	21	16785682	G	A	0.115818	0.014036	0.716408	15.7843	1.64e-16	125	FALSE	NA	NA
Ulcerative Colitis	ulc_colitis	rs2037979	21	16785694	C	A	0.11664	0.014035	0.716082	15.9989	1e-16	125	FALSE	NA	NA
Ulcerative Colitis	ulc_colitis	rs11908895	21	16785871	T	C	0.108365	0.011754	0.726845	19.4981	3.18e-20	125	FALSE	NA	NA
Ulcerative Colitis	ulc_colitis	rs13050889	21	16785923	A	C	0.108694	0.011754	0.726879	19.6116	2.45e-20	125	FALSE	NA	NA
Ulcerative Colitis	ulc_colitis	rs2403964	21	16786468	T	C	0.10849	0.011754	0.726872	19.5408	2.88e-20	125	FALSE	NA	NA
Ulcerative Colitis	ulc_colitis	rs2403965	21	16786516	A	C	0.108396	0.011754	0.726874	19.5085	3.1e-20	125	FALSE	NA	NA
Ulcerative Colitis	ulc_colitis	rs2823257	21	16786796	C	T	0.109316	0.011754	0.726857	19.8276	1.49e-20	125	FALSE	NA	NA
Ulcerative Colitis	ulc_colitis	rs2823258	21	16786960	G	C	0.108602	0.011754	0.726812	19.5808	2.63e-20	125	FALSE	NA	NA
Ulcerative Colitis	ulc_colitis	rs2242821	21	16787440	A	T	0.107533	0.011754	0.726807	19.2147	6.1e-20	125	FALSE	NA	NA
Ulcerative Colitis	ulc_colitis	rs2242822	21	16787736	A	G	0.108226	0.011753	0.726847	19.4524	3.53e-20	125	FALSE	NA	NA
Ulcerative Colitis	ulc_colitis	rs3765209	21	16789349	C	T	0.109565	0.011731	0.723366	19.9883	1.03e-20	125	TRUE	NA	NA
Ulcerative Colitis	ulc_colitis	rs7280262	21	16789368	C	T	0.101413	0.015869	0.727205	9.76791	1.71e-10	125	FALSE	NA	NA
Ulcerative Colitis	ulc_colitis	rs2823260	21	16789499	T	A	0.107238	0.011754	0.727212	19.1114	7.74e-20	125	FALSE	NA	NA
Ulcerative Colitis	ulc_colitis	rs2823261	21	16789679	A	G	0.107311	0.011752	0.726907	19.1436	7.18e-20	125	FALSE	NA	NA
Ulcerative Colitis	ulc_colitis	rs2823262	21	16790094	T	C	0.107555	0.011752	0.727016	19.2258	5.95e-20	125	FALSE	NA	NA
Ulcerative Colitis	ulc_colitis	rs2823263	21	16790213	T	C	0.107478	0.011754	0.72718	19.196	6.37e-20	125	FALSE	NA	NA
Ulcerative Colitis	ulc_colitis	rs2823264	21	16790253	T	C	0.107345	0.011751	0.7269	19.1577	6.95e-20	125	FALSE	NA	NA
Ulcerative Colitis	ulc_colitis	rs2823265	21	16790447	C	G	0.107055	0.011751	0.726908	19.059	8.73e-20	125	FALSE	NA	NA
Ulcerative Colitis	ulc_colitis	rs2242824	21	16790763	T	C	0.107795	0.011756	0.727407	19.2954	5.06e-20	125	FALSE	NA	NA
Ulcerative Colitis	ulc_colitis	rs2823266	21	16790799	T	C	0.108428	0.011754	0.727027	19.5192	3.03e-20	125	FALSE	NA	NA
Ulcerative Colitis	ulc_colitis	rs2823267	21	16790843	C	T	0.107239	0.011754	0.727201	19.1126	7.72e-20	125	FALSE	NA	NA
Ulcerative Colitis	ulc_colitis	rs2823268	21	16791078	T	C	0.10717	0.01175	0.726753	19.1011	7.92e-20	125	FALSE	NA	NA
Ulcerative Colitis	ulc_colitis	rs2242825	21	16791374	C	T	0.107395	0.01175	0.726812	19.1782	6.64e-20	125	FALSE	NA	NA
Ulcerative Colitis	ulc_colitis	rs1040359	21	16791668	T	C	0.107315	0.011719	0.726879	19.2466	5.67e-20	125	FALSE	NA	NA
Ulcerative Colitis	ulc_colitis	rs1040360	21	16792056	T	G	0.107537	0.011718	0.726754	19.3279	4.7e-20	125	FALSE	NA	NA
Ulcerative Colitis	ulc_colitis	rs10854382	21	16792310	T	C	0.10709	0.011749	0.72684	19.0775	8.37e-20	125	FALSE	NA	NA
Ulcerative Colitis	ulc_colitis	rs2242826	21	16792686	T	A	0.107288	0.011719	0.726839	19.2385	5.77e-20	125	FALSE	NA	NA
Ulcerative Colitis	ulc_colitis	rs35824850	21	16792852	C	T	0.106992	0.01175	0.726835	19.0424	9.07e-20	125	FALSE	NA	NA
Ulcerative Colitis	ulc_colitis	rs35325993	21	16793045	C	T	0.10768	0.01175	0.726802	19.2772	5.28e-20	125	FALSE	NA	NA
Ulcerative Colitis	ulc_colitis	rs2243314	21	16793304	T	G	0.107986	0.011697	0.723183	19.5478	2.83e-20	125	FALSE	NA	NA
Ulcerative Colitis	ulc_colitis	rs2823269	21	16793467	A	C	0.110711	0.013488	0.69892	15.627	2.36e-16	125	FALSE	NA	NA
Ulcerative Colitis	ulc_colitis	rs6517422	21	16793890	G	A	0.107123	0.01175	0.726852	19.0856	8.21e-20	125	FALSE	NA	NA
Ulcerative Colitis	ulc_colitis	rs6517423	21	16794039	G	A	0.106013	0.01178	0.730199	18.6184	2.41e-19	125	FALSE	NA	NA
Ulcerative Colitis	ulc_colitis	rs2242828	21	16794361	T	A	0.107013	0.01175	0.726818	19.0491	8.93e-20	125	FALSE	NA	NA
Ulcerative Colitis	ulc_colitis	rs2243315	21	16794505	A	G	0.107002	0.011751	0.726822	19.0407	9.11e-20	125	FALSE	NA	NA
Ulcerative Colitis	ulc_colitis	rs2242829	21	16794579	A	T	0.106558	0.01175	0.726837	18.8946	1.27e-19	125	FALSE	NA	NA
Ulcerative Colitis	ulc_colitis	rs2823270	21	16794755	A	G	0.109414	0.011793	0.727587	19.7366	1.83e-20	125	FALSE	NA	NA
Ulcerative Colitis	ulc_colitis	rs13047277	21	16794774	T	C	0.105846	0.012056	0.727829	17.7603	1.74e-18	125	FALSE	NA	NA
Ulcerative Colitis	ulc_colitis	rs13050104	21	16794775	G	A	0.10614	0.012089	0.731326	17.7628	1.73e-18	125	FALSE	NA	NA
Ulcerative Colitis	ulc_colitis	rs7280188	21	16794965	A	C	0.107892	0.01175	0.72677	19.35	4.47e-20	125	FALSE	NA	NA
Ulcerative Colitis	ulc_colitis	rs7280199	21	16794984	A	T	0.107285	0.01175	0.726773	19.1419	7.21e-20	125	FALSE	NA	NA
Ulcerative Colitis	ulc_colitis	rs7282503	21	16795249	G	A	0.10725	0.01175	0.726776	19.1303	7.41e-20	125	FALSE	NA	NA
Ulcerative Colitis	ulc_colitis	rs2823271	21	16795418	C	T	0.106443	0.01178	0.730235	18.7638	1.72e-19	125	FALSE	NA	NA
Ulcerative Colitis	ulc_colitis	rs7279911	21	16797068	G	A	0.106012	0.011778	0.72992	18.6238	2.38e-19	125	FALSE	NA	NA
Ulcerative Colitis	ulc_colitis	rs2403966	21	16798091	G	T	0.099183	0.015915	0.72856	9.3237	4.75e-10	125	FALSE	NA	NA
Ulcerative Colitis	ulc_colitis	rs2403967	21	16798463	A	C	0.103308	0.011585	0.707049	18.2971	5.05e-19	125	FALSE	NA	NA
Ulcerative Colitis	ulc_colitis	rs2823272	21	16798586	T	A	0.098079	0.015611	0.711895	9.46463	3.43e-10	125	FALSE	NA	NA
Ulcerative Colitis	ulc_colitis	rs34814096	21	16798616	T	G	0.10446	0.013427	0.662663	14.1191	7.6e-15	125	FALSE	NA	NA
Ulcerative Colitis	ulc_colitis	rs62218408	21	16798841	A	C	0.103936	0.011609	0.705086	18.4352	3.67e-19	125	FALSE	NA	NA
Ulcerative Colitis	ulc_colitis	rs7282047	21	16799673	T	G	0.105167	0.011666	0.711858	18.6809	2.08e-19	125	FALSE	NA	NA
Ulcerative Colitis	ulc_colitis	rs7276764	21	16799818	G	A	0.105096	0.011675	0.713235	18.6289	2.35e-19	125	FALSE	NA	NA
Ulcerative Colitis	ulc_colitis	rs7278277	21	16800087	C	T	0.103596	0.011665	0.71161	18.153	7.03e-19	125	FALSE	NA	NA
Ulcerative Colitis	ulc_colitis	rs2242830	21	16801277	C	G	0.104082	0.011641	0.707925	18.3875	4.1e-19	125	FALSE	NA	NA
Ulcerative Colitis	ulc_colitis	rs2243316	21	16801395	C	G	0.104706	0.011643	0.708103	18.5946	2.54e-19	125	FALSE	NA	NA
Ulcerative Colitis	ulc_colitis	rs17209200	21	16802554	T	C	0.106646	0.011662	0.704668	19.1984	6.33e-20	125	FALSE	NA	NA
Ulcerative Colitis	ulc_colitis	rs1736013	21	16804330	G	C	0.095857	0.014293	0.580534	10.6854	2.06e-11	125	FALSE	NA	NA
Ulcerative Colitis	ulc_colitis	rs1297255	21	16804367	C	T	0.09538	0.013779	0.58096	11.3348	4.63e-12	125	FALSE	NA	NA
Ulcerative Colitis	ulc_colitis	rs1736135	21	16805220	T	C	0.095698	0.013655	0.580788	11.6013	2.5e-12	125	FALSE	NA	NA
Ulcerative Colitis	ulc_colitis	rs1297256	21	16805676	C	T	0.095651	0.014315	0.58033	10.6114	2.45e-11	125	FALSE	NA	NA
Ulcerative Colitis	ulc_colitis	rs1736015	21	16806316	C	A	0.082367	0.014101	0.580325	8.27379	5.32e-09	125	FALSE	NA	NA
Ulcerative Colitis	ulc_colitis	rs1297257	21	16806607	A	G	0.095742	0.013898	0.580852	11.2334	5.84e-12	125	FALSE	NA	NA
Ulcerative Colitis	ulc_colitis	rs1736137	21	16806695	A	G	0.096424	0.01487	0.580394	10.0359	9.21e-11	125	FALSE	NA	NA
Ulcerative Colitis	ulc_colitis	rs1297258	21	16806709	C	T	0.096592	0.014496	0.580571	10.5579	2.77e-11	125	FALSE	NA	NA
Ulcerative Colitis	ulc_colitis	rs972010	21	16807029	T	C	0.095669	0.013745	0.580413	11.4522	3.53e-12	125	FALSE	NA	NA
Ulcerative Colitis	ulc_colitis	rs1297259	21	16807749	A	G	0.095992	0.014102	0.580381	10.9853	1.03e-11	125	FALSE	NA	NA
Ulcerative Colitis	ulc_colitis	rs1736018	21	16808220	A	G	0.09599	0.01406	0.580905	11.0459	9e-12	125	FALSE	NA	NA
Ulcerative Colitis	ulc_colitis	rs1736140	21	16809911	T	A	0.096039	0.013451	0.581652	12.013	9.71e-13	125	FALSE	NA	NA
Ulcerative Colitis	ulc_colitis	rs1736142	21	16810394	G	A	0.095996	0.013324	0.582042	12.2171	6.07e-13	125	FALSE	NA	NA
Ulcerative Colitis	ulc_colitis	rs1736143	21	16810697	T	C	0.096144	0.013344	0.582037	12.219	6.04e-13	125	FALSE	NA	NA
Ulcerative Colitis	ulc_colitis	rs991774	21	16811110	A	G	0.096086	0.013158	0.582017	12.5311	2.94e-13	125	FALSE	NA	NA
Ulcerative Colitis	ulc_colitis	rs1736144	21	16811482	G	C	0.107039	0.012354	0.571486	17.3197	4.79e-18	125	FALSE	NA	NA
Ulcerative Colitis	ulc_colitis	rs1736145	21	16811996	T	C	0.096027	0.01325	0.582074	12.3533	4.43e-13	125	FALSE	NA	NA
Ulcerative Colitis	ulc_colitis	rs1736020	21	16812552	C	A	0.097217	0.012535	0.584603	14.0351	9.22e-15	125	FALSE	NA	NA
Ulcerative Colitis	ulc_colitis	rs1297260	21	16812599	C	T	0.096446	0.013364	0.583109	12.2565	5.54e-13	125	FALSE	NA	NA
Ulcerative Colitis	ulc_colitis	rs1297261	21	16812623	T	C	0.083912	0.014135	0.583128	8.52366	2.99e-09	125	FALSE	NA	NA
Ulcerative Colitis	ulc_colitis	rs1297262	21	16812630	C	T	0.083747	0.014136	0.58318	8.49148	3.22e-09	125	FALSE	NA	NA
Ulcerative Colitis	ulc_colitis	rs1736023	21	16812882	C	T	0.096027	0.013419	0.582096	12.0634	8.64e-13	125	FALSE	NA	NA
Ulcerative Colitis	ulc_colitis	rs1736147	21	16813053	G	A	0.096972	0.012948	0.584066	13.1411	7.23e-14	125	FALSE	NA	NA
Ulcerative Colitis	ulc_colitis	rs1736148	21	16813212	T	C	0.096188	0.01294	0.582083	12.957	1.1e-13	125	FALSE	NA	NA
Ulcerative Colitis	ulc_colitis	rs1297263	21	16814655	A	C	0.095647	0.013336	0.582074	12.114	7.69e-13	125	FALSE	NA	NA
Ulcerative Colitis	ulc_colitis	rs1736150	21	16814877	G	A	0.095304	0.012905	0.582285	12.7995	1.59e-13	125	FALSE	NA	NA
Ulcerative Colitis	ulc_colitis	rs1736151	21	16814889	G	A	0.095403	0.013076	0.582862	12.5104	3.09e-13	125	FALSE	NA	NA
Ulcerative Colitis	ulc_colitis	rs112462968	21	16836423	C	A	0.112253	0.019095	0.884859	8.37136	4.25e-09	125	FALSE	NA	NA
Ulcerative Colitis	ulc_colitis	rs78409132	21	16838053	T	C	0.112489	0.020423	0.884226	7.42987	3.72e-08	125	FALSE	NA	NA
Ulcerative Colitis	ulc_colitis	rs2823289	21	16841195	T	C	0.090996	0.01644	0.567984	7.49659	3.19e-08	125	FALSE	NA	NA
Ulcerative Colitis	ulc_colitis	rs2836723	21	40251569	A	G	-0.059267	0.010863	0.357751	7.30237	4.98e-08	126	FALSE	ETS2	54690
Ulcerative Colitis	ulc_colitis	rs28756733	21	40458722	A	G	0.163605	0.014235	0.697574	29.8115	1.54e-30	126	FALSE	PSMG1	87973
Ulcerative Colitis	ulc_colitis	rs13048321	21	40459092	C	T	0.162611	0.014541	0.698379	28.2727	5.34e-29	126	FALSE	PSMG1	87603
Ulcerative Colitis	ulc_colitis	rs13048533	21	40459094	G	A	0.163373	0.015471	0.698562	25.3095	4.9e-26	126	FALSE	PSMG1	87601
Ulcerative Colitis	ulc_colitis	rs35819975	21	40459532	G	C	0.162685	0.014198	0.697751	29.6342	2.32e-30	126	FALSE	PSMG1	87163
Ulcerative Colitis	ulc_colitis	rs2094871	21	40460859	G	A	0.16297	0.013197	0.698135	34.2689	5.38e-35	126	FALSE	PSMG1	85836
Ulcerative Colitis	ulc_colitis	rs9982724	21	40461378	G	A	0.163379	0.013315	0.697954	33.8443	1.43e-34	126	FALSE	PSMG1	85317
Ulcerative Colitis	ulc_colitis	rs9977672	21	40463283	G	A	0.197165	0.018564	0.751827	25.5905	2.57e-26	126	FALSE	PSMG1	83412
Ulcerative Colitis	ulc_colitis	rs4817983	21	40464924	G	C	0.194653	0.01787	0.742444	26.8702	1.35e-27	126	FALSE	PSMG1	81771
Ulcerative Colitis	ulc_colitis	rs4817984	21	40465066	C	A	0.184219	0.015531	0.727515	31.69	2.04e-32	126	FALSE	PSMG1	81629
Ulcerative Colitis	ulc_colitis	rs2242944	21	40465178	G	A	0.141454	0.022903	0.666001	9.16988	6.76e-10	126	FALSE	PSMG1	81517
Ulcerative Colitis	ulc_colitis	rs4817986	21	40465512	G	T	0.194806	0.018093	0.742503	26.2758	5.3e-27	126	FALSE	PSMG1	81183
Ulcerative Colitis	ulc_colitis	rs2836878	21	40465534	G	A	0.194642	0.018815	0.74259	24.3259	4.72e-25	126	FALSE	PSMG1	81161
Ulcerative Colitis	ulc_colitis	rs4817987	21	40465901	C	T	0.195253	0.018577	0.742488	25.0792	8.33e-26	126	FALSE	PSMG1	80794
Ulcerative Colitis	ulc_colitis	rs2836880	21	40466239	G	C	0.142216	0.023763	0.666067	8.65213	2.23e-09	126	FALSE	PSMG1	80456
Ulcerative Colitis	ulc_colitis	rs384510	21	40466278	C	T	-0.115818	0.010753	0.547133	26.2912	5.11e-27	126	FALSE	PSMG1	80417
Ulcerative Colitis	ulc_colitis	rs2836881	21	40466299	G	T	0.19521	0.018606	0.742435	24.9933	1.02e-25	126	FALSE	PSMG1	80396
Ulcerative Colitis	ulc_colitis	rs9808651	21	40466468	G	A	0.195477	0.018699	0.742399	24.8198	1.51e-25	126	FALSE	PSMG1	80227
Ulcerative Colitis	ulc_colitis	rs2836882	21	40466570	G	A	0.195594	0.018767	0.742388	24.675	2.11e-25	126	FALSE	PSMG1	80125
Ulcerative Colitis	ulc_colitis	rs2836883	21	40466744	G	A	0.195594	0.018499	0.74234	25.3686	4.28e-26	126	FALSE	PSMG1	79951
Ulcerative Colitis	ulc_colitis	rs2242945	21	40467423	A	G	0.138384	0.022224	0.659079	9.30882	4.91e-10	126	FALSE	PSMG1	79272
Ulcerative Colitis	ulc_colitis	rs2836884	21	40467643	T	C	0.187077	0.016088	0.734994	30.4941	3.21e-31	126	FALSE	PSMG1	79052
Ulcerative Colitis	ulc_colitis	rs443669	21	40468430	C	T	-0.119859	0.011892	0.546488	23.1348	7.33e-24	126	FALSE	PSMG1	78265
Ulcerative Colitis	ulc_colitis	rs4817988	21	40468838	G	A	0.186138	0.014842	0.740099	35.3124	4.87e-36	126	TRUE	PSMG1	77857
Ulcerative Colitis	ulc_colitis	rs378108	21	40469520	A	G	-0.114583	0.01441	0.46345	14.7142	1.93e-15	126	FALSE	PSMG1	77175
Ulcerative Colitis	ulc_colitis	rs2836888	21	40479387	A	G	0.129146	0.017128	0.860967	13.3092	4.91e-14	126	FALSE	PSMG1	67308
Ulcerative Colitis	ulc_colitis	rs7280462	21	40480081	G	A	0.161972	0.026342	0.897806	9.09439	8.05e-10	126	FALSE	PSMG1	66614
Ulcerative Colitis	ulc_colitis	rs7281074	21	40512004	C	T	0.184007	0.031022	0.961549	8.51049	3.09e-09	126	FALSE	PSMG1	34691
Ulcerative Colitis	ulc_colitis	rs8133460	21	40789754	T	C	-0.081042	0.014211	0.470058	7.91754	1.21e-08	127	TRUE	WRB	-37584
Ulcerative Colitis	ulc_colitis	rs2838515	21	45608537	A	G	0.073817	0.012824	0.626727	8.05372	8.84e-09	128	FALSE	ICOSLG	34337
Ulcerative Colitis	ulc_colitis	rs2329708	21	45610099	A	G	0.075051	0.012693	0.569914	8.46145	3.46e-09	128	FALSE	ICOSLG	32775
Ulcerative Colitis	ulc_colitis	rs743475	21	45610100	A	C	0.075828	0.012737	0.569949	8.56895	2.7e-09	128	FALSE	ICOSLG	32774
Ulcerative Colitis	ulc_colitis	rs743478	21	45611686	G	T	0.11054	0.012368	0.390385	18.3764	4.2e-19	128	FALSE	ICOSLG	31188
Ulcerative Colitis	ulc_colitis	rs8134416	21	45611731	A	G	0.082934	0.012862	0.650356	9.93056	1.17e-10	128	FALSE	ICOSLG	31143
Ulcerative Colitis	ulc_colitis	rs8130306	21	45611794	T	C	0.081462	0.013666	0.702089	8.588	2.58e-09	128	FALSE	ICOSLG	31080
Ulcerative Colitis	ulc_colitis	rs8127790	21	45611795	C	T	0.080141	0.013666	0.702058	8.33429	4.63e-09	128	FALSE	ICOSLG	31079
Ulcerative Colitis	ulc_colitis	rs743479	21	45611950	C	T	0.109882	0.012365	0.390035	18.1741	6.7e-19	128	FALSE	ICOSLG	30924
Ulcerative Colitis	ulc_colitis	rs2838516	21	45612475	A	C	0.110454	0.012366	0.389786	18.3549	4.42e-19	128	FALSE	ICOSLG	30399
Ulcerative Colitis	ulc_colitis	rs2838517	21	45613825	T	C	0.111881	0.012364	0.389568	18.8142	1.53e-19	128	TRUE	ICOSLG	29049
Ulcerative Colitis	ulc_colitis	rs7276302	21	45614159	A	G	0.109283	0.012371	0.38796	17.9713	1.07e-18	128	FALSE	ICOSLG	28715
Ulcerative Colitis	ulc_colitis	rs8127691	21	45614860	T	C	0.110678	0.012363	0.38943	18.4336	3.68e-19	128	FALSE	ICOSLG	28014
Ulcerative Colitis	ulc_colitis	rs2838519	21	45615023	G	A	0.108114	0.012355	0.393625	17.6485	2.25e-18	128	FALSE	ICOSLG	27851
Ulcerative Colitis	ulc_colitis	rs762421	21	45615561	G	A	0.110158	0.012408	0.389568	18.1418	7.21e-19	128	FALSE	ICOSLG	27313
Ulcerative Colitis	ulc_colitis	rs762422	21	45615638	G	A	0.1101	0.012405	0.391474	18.1309	7.4e-19	128	FALSE	ICOSLG	27236
Ulcerative Colitis	ulc_colitis	rs762423	21	45615686	T	G	0.109428	0.012406	0.391452	17.9186	1.21e-18	128	FALSE	ICOSLG	27188
Ulcerative Colitis	ulc_colitis	rs7282490	21	45615741	G	A	0.107766	0.012355	0.394616	17.5399	2.89e-18	128	FALSE	ICOSLG	27133
Ulcerative Colitis	ulc_colitis	rs2838520	21	45615896	T	C	0.110327	0.012407	0.391479	18.1974	6.35e-19	128	FALSE	ICOSLG	26978
Ulcerative Colitis	ulc_colitis	rs2838521	21	45615917	T	C	0.110335	0.012407	0.391474	18.1994	6.32e-19	128	FALSE	ICOSLG	26957
Ulcerative Colitis	ulc_colitis	rs4635612	21	45615963	T	G	0.109882	0.012407	0.391457	18.0569	8.77e-19	128	FALSE	ICOSLG	26911
Ulcerative Colitis	ulc_colitis	rs4380337	21	45616049	G	A	0.110153	0.012407	0.391483	18.1421	7.21e-19	128	FALSE	ICOSLG	26825
Ulcerative Colitis	ulc_colitis	rs4317019	21	45616275	G	C	0.111009	0.012415	0.391021	18.3916	4.06e-19	128	FALSE	ICOSLG	26599
Ulcerative Colitis	ulc_colitis	rs4456788	21	45616324	G	A	0.110532	0.012408	0.391388	18.2593	5.5e-19	128	FALSE	ICOSLG	26550
Ulcerative Colitis	ulc_colitis	rs8134436	21	45616497	C	G	0.109958	0.012409	0.391446	18.0771	8.37e-19	128	FALSE	ICOSLG	26377
Ulcerative Colitis	ulc_colitis	rs2070551	21	45616672	T	C	0.110828	0.012411	0.391165	18.3444	4.53e-19	128	FALSE	ICOSLG	26202
Ulcerative Colitis	ulc_colitis	rs2070552	21	45617069	G	A	0.110669	0.01241	0.391583	18.2981	5.03e-19	128	FALSE	ICOSLG	25805
Ulcerative Colitis	ulc_colitis	rs2032325	21	45617242	G	A	0.071572	0.012364	0.574522	8.13805	7.28e-09	128	FALSE	ICOSLG	25632
Ulcerative Colitis	ulc_colitis	rs2032326	21	45617279	C	T	0.069758	0.012429	0.583337	7.68945	2.04e-08	128	FALSE	ICOSLG	25595
Ulcerative Colitis	ulc_colitis	rs2032327	21	45617328	A	G	0.072432	0.012364	0.574569	8.31888	4.8e-09	128	FALSE	ICOSLG	25546
Ulcerative Colitis	ulc_colitis	rs2032328	21	45617652	A	G	0.071623	0.012366	0.575117	8.14649	7.14e-09	128	FALSE	ICOSLG	25222
Ulcerative Colitis	ulc_colitis	rs8129605	21	45617878	A	C	0.072008	0.012363	0.574335	8.23015	5.89e-09	128	FALSE	ICOSLG	24996
Ulcerative Colitis	ulc_colitis	rs2876932	21	45618536	A	G	0.110522	0.012414	0.391484	18.2408	5.74e-19	128	FALSE	ICOSLG	24338
Ulcerative Colitis	ulc_colitis	rs7283479	21	45618952	A	C	0.073503	0.012411	0.574519	8.48601	3.27e-09	128	FALSE	ICOSLG	23922
Ulcerative Colitis	ulc_colitis	rs7280491	21	45619134	G	A	0.074328	0.01299	0.574619	7.96637	1.08e-08	128	FALSE	ICOSLG	23740
Ulcerative Colitis	ulc_colitis	rs3746958	21	45625045	T	C	0.098312	0.012449	0.403514	14.5237	2.99e-15	128	FALSE	ICOSLG	17829
Ulcerative Colitis	ulc_colitis	rs3804031	21	45629604	T	C	0.094055	0.012391	0.403952	13.4776	3.33e-14	128	FALSE	ICOSLG	13270
Ulcerative Colitis	ulc_colitis	rs3804032	21	45629691	A	G	0.093096	0.01366	0.404836	11.0102	9.77e-12	128	FALSE	ICOSLG	13183
Ulcerative Colitis	ulc_colitis	rs35405602	21	45631770	A	G	0.093327	0.012492	0.404525	13.08	8.32e-14	128	FALSE	ICOSLG	11104
Ulcerative Colitis	ulc_colitis	rs2838527	21	45633226	T	C	0.068606	0.012201	0.502528	7.7154	1.93e-08	128	FALSE	ICOSLG	9648
Ulcerative Colitis	ulc_colitis	rs11089118	21	45633388	A	C	0.090014	0.015064	0.383866	8.62664	2.36e-09	128	FALSE	ICOSLG	9486
Ulcerative Colitis	ulc_colitis	rs12482400	21	45634148	C	T	0.077286	0.012453	0.481865	9.25227	5.59e-10	128	FALSE	ICOSLG	8726
Ulcerative Colitis	ulc_colitis	rs8130872	21	45635062	T	C	0.067908	0.0122	0.476812	7.57352	2.67e-08	128	FALSE	ICOSLG	7812
Ulcerative Colitis	ulc_colitis	rs7279626	21	45635616	A	G	0.067157	0.012241	0.475632	7.37599	4.21e-08	128	FALSE	ICOSLG	7258
Ulcerative Colitis	ulc_colitis	rs131656	22	21917450	G	A	-0.074906	0.012573	0.74969	8.58053	2.63e-09	129	FALSE	UBE2L3	-13714
Ulcerative Colitis	ulc_colitis	rs5998509	22	21917479	C	T	-0.085472	0.01553	0.811935	7.41953	3.81e-08	129	FALSE	UBE2L3	-13743
Ulcerative Colitis	ulc_colitis	rs131658	22	21917626	C	G	-0.073899	0.012494	0.749022	8.4669	3.41e-09	129	FALSE	UBE2L3	-13890
Ulcerative Colitis	ulc_colitis	rs140488	22	21919671	A	G	-0.075643	0.012497	0.749631	8.8346	1.46e-09	129	FALSE	UBE2L3	-15935
Ulcerative Colitis	ulc_colitis	rs131664	22	21920403	G	A	-0.076134	0.012472	0.749651	8.97372	1.06e-09	129	TRUE	UBE2L3	-16667
Ulcerative Colitis	ulc_colitis	rs59391722	22	21920817	G	C	-0.073535	0.013363	0.76188	7.4172	3.83e-08	129	FALSE	UBE2L3	-17081
Ulcerative Colitis	ulc_colitis	rs131665	22	21920903	A	G	-0.075635	0.012498	0.749718	8.83169	1.47e-09	129	FALSE	UBE2L3	-17167
Ulcerative Colitis	ulc_colitis	rs140489	22	21921294	G	A	-0.074055	0.012468	0.749145	8.5326	2.93e-09	129	FALSE	UBE2L3	-17558
Ulcerative Colitis	ulc_colitis	rs140490	22	21921686	G	T	-0.074268	0.012468	0.74913	8.57759	2.64e-09	129	FALSE	UBE2L3	-17950
Ulcerative Colitis	ulc_colitis	rs140491	22	21922364	T	C	-0.075525	0.012498	0.749715	8.80796	1.56e-09	129	FALSE	UBE2L3	-18628
Ulcerative Colitis	ulc_colitis	rs2266959	22	21922904	G	T	-0.073334	0.01341	0.761631	7.33324	4.64e-08	129	FALSE	UBE2L3	-19168
Ulcerative Colitis	ulc_colitis	rs140492	22	21923144	A	C	-0.074363	0.012467	0.749051	8.59825	2.52e-09	129	FALSE	UBE2L3	-19408
Ulcerative Colitis	ulc_colitis	rs2256609	22	21925017	A	G	-0.07323	0.013269	0.761508	7.45621	3.5e-08	129	FALSE	UBE2L3	-21281
Ulcerative Colitis	ulc_colitis	rs140498	22	21927064	G	A	-0.075381	0.012471	0.749617	8.81197	1.54e-09	129	FALSE	UBE2L3	-23328
Ulcerative Colitis	ulc_colitis	rs140499	22	21927231	C	T	-0.07561	0.012496	0.749618	8.82824	1.49e-09	129	FALSE	UBE2L3	-23495
Ulcerative Colitis	ulc_colitis	rs2266961	22	21928597	C	G	-0.073028	0.013111	0.761791	7.58379	2.61e-08	129	FALSE	UBE2L3	-24861
Ulcerative Colitis	ulc_colitis	rs181359	22	21928641	G	A	-0.075312	0.012471	0.749556	8.7974	1.59e-09	129	FALSE	UBE2L3	-24905
Ulcerative Colitis	ulc_colitis	rs181360	22	21928916	T	G	-0.075316	0.012496	0.749612	8.76539	1.72e-09	129	FALSE	UBE2L3	-25180
Ulcerative Colitis	ulc_colitis	rs73166619	22	21930093	C	T	-0.073516	0.013396	0.761814	7.38041	4.16e-08	129	FALSE	UBE2L3	-26357
Ulcerative Colitis	ulc_colitis	rs5754166	22	21930777	C	T	-0.073595	0.013441	0.761807	7.35008	4.47e-08	129	FALSE	UBE2L3	-27041
Ulcerative Colitis	ulc_colitis	rs181362	22	21932068	C	T	-0.073733	0.012466	0.749028	8.46655	3.42e-09	129	FALSE	UBE2L3	-28332
Ulcerative Colitis	ulc_colitis	rs181363	22	21932264	A	G	-0.073963	0.012466	0.749015	8.51441	3.06e-09	129	FALSE	UBE2L3	-28528
Ulcerative Colitis	ulc_colitis	rs5754177	22	21933428	C	T	-0.073437	0.013081	0.7618	7.69359	2.02e-08	129	FALSE	UBE2L3	-29692
Ulcerative Colitis	ulc_colitis	rs181366	22	21933780	C	T	-0.07501	0.012473	0.749749	8.72903	1.87e-09	129	FALSE	UBE2L3	-30044
Ulcerative Colitis	ulc_colitis	rs66534072	22	21936152	C	G	-0.073602	0.012466	0.749086	8.43868	3.64e-09	129	FALSE	UBE2L3	-32416
Ulcerative Colitis	ulc_colitis	rs5749485	22	21938224	A	C	-0.072936	0.012467	0.749127	8.29729	5.04e-09	129	FALSE	UBE2L3	-34488
Ulcerative Colitis	ulc_colitis	rs5998576	22	21938590	C	T	-0.074559	0.012472	0.749683	8.63449	2.32e-09	129	FALSE	UBE2L3	-34854
Ulcerative Colitis	ulc_colitis	rs73166622	22	21938863	G	C	-0.074453	0.012498	0.749705	8.57852	2.64e-09	129	FALSE	UBE2L3	-35127
Ulcerative Colitis	ulc_colitis	rs5754217	22	21939675	G	T	-0.073132	0.012466	0.749088	8.33932	4.58e-09	129	FALSE	UBE2L3	-35939
Ulcerative Colitis	ulc_colitis	rs5749493	22	21939687	C	A	-0.07329	0.012467	0.749124	8.37177	4.25e-09	129	FALSE	UBE2L3	-35951
Ulcerative Colitis	ulc_colitis	rs4820091	22	21940189	T	G	-0.072679	0.012662	0.755058	8.012	9.73e-09	129	FALSE	UBE2L3	-36453
Ulcerative Colitis	ulc_colitis	rs5749495	22	21940310	A	G	-0.072877	0.013053	0.76179	7.61617	2.42e-08	129	FALSE	UBE2L3	-36574
Ulcerative Colitis	ulc_colitis	rs12484550	22	21941915	C	T	-0.072368	0.013129	0.76183	7.43965	3.63e-08	129	FALSE	UBE2L3	-38179
Ulcerative Colitis	ulc_colitis	rs5998599	22	21941981	A	G	-0.07421	0.012472	0.749676	8.56015	2.75e-09	129	FALSE	UBE2L3	-38245
Ulcerative Colitis	ulc_colitis	rs9621715	22	21942007	G	A	-0.072608	0.012903	0.761795	7.72698	1.88e-08	129	FALSE	UBE2L3	-38271
Ulcerative Colitis	ulc_colitis	rs5754234	22	21942978	A	T	-0.072792	0.013006	0.761797	7.65039	2.24e-08	129	FALSE	UBE2L3	-39242
Ulcerative Colitis	ulc_colitis	rs5754238	22	21943664	C	G	-0.073462	0.012497	0.74964	8.371	4.26e-09	129	FALSE	UBE2L3	-39928
Ulcerative Colitis	ulc_colitis	rs1034329	22	21943938	T	C	-0.074025	0.012472	0.749638	8.52114	3.01e-09	129	FALSE	UBE2L3	-40202
Ulcerative Colitis	ulc_colitis	rs2283789	22	21944478	T	G	-0.083208	0.01523	0.809327	7.32064	4.78e-08	129	FALSE	UBE2L3	-40742
Ulcerative Colitis	ulc_colitis	rs5749502	22	21945096	T	A	-0.072876	0.013053	0.761789	7.61639	2.42e-08	129	FALSE	UBE2L3	-41360
Ulcerative Colitis	ulc_colitis	rs73166632	22	21946173	A	G	-0.074365	0.012471	0.749584	8.59406	2.55e-09	129	FALSE	UBE2L3	-42437
Ulcerative Colitis	ulc_colitis	rs2266963	22	21947467	C	G	-0.072695	0.012952	0.76178	7.68953	2.04e-08	129	FALSE	UBE2L3	-43731
Ulcerative Colitis	ulc_colitis	rs2070512	22	21949411	A	C	-0.073219	0.012466	0.749037	8.35792	4.39e-09	129	FALSE	UBE2L3	-45675
Ulcerative Colitis	ulc_colitis	rs4821104	22	21950405	A	G	-0.072802	0.013017	0.761768	7.64086	2.29e-08	129	FALSE	UBE2L3	-46669
Ulcerative Colitis	ulc_colitis	rs5754295	22	21951740	C	A	-0.074568	0.012471	0.749601	8.63793	2.3e-09	129	FALSE	UBE2L3	-48004
Ulcerative Colitis	ulc_colitis	rs5994638	22	21953276	A	G	-0.072766	0.012491	0.749007	8.23261	5.85e-09	129	FALSE	UBE2L3	-49540
Ulcerative Colitis	ulc_colitis	rs5998644	22	21953288	T	C	-0.072809	0.012492	0.749033	8.24089	5.74e-09	129	FALSE	UBE2L3	-49552
Ulcerative Colitis	ulc_colitis	rs2283790	22	21956653	A	G	-0.074911	0.01247	0.749591	8.71154	1.94e-09	129	FALSE	UBE2L3	-52917
Ulcerative Colitis	ulc_colitis	rs5754323	22	21957992	T	C	-0.073268	0.012466	0.748985	8.36799	4.29e-09	129	FALSE	UBE2L3	-54256
Ulcerative Colitis	ulc_colitis	rs2266964	22	21958304	A	G	-0.073091	0.012466	0.749008	8.33094	4.67e-09	129	FALSE	UBE2L3	-54568
Ulcerative Colitis	ulc_colitis	rs11089629	22	21958872	T	G	-0.073426	0.012466	0.748949	8.40172	3.97e-09	129	FALSE	UBE2L3	-55136
Ulcerative Colitis	ulc_colitis	rs4821108	22	21959038	G	C	-0.074853	0.012471	0.749562	8.69842	2e-09	129	FALSE	UBE2L3	-55302
Ulcerative Colitis	ulc_colitis	rs5754344	22	21963786	A	G	-0.073016	0.013138	0.761774	7.55309	2.8e-08	129	FALSE	UBE2L3	-60050
Ulcerative Colitis	ulc_colitis	rs4821112	22	21964761	G	A	-0.074878	0.01247	0.749588	8.70493	1.97e-09	129	FALSE	UBE2L3	-61025
Ulcerative Colitis	ulc_colitis	rs5754352	22	21964951	C	T	-0.074841	0.01247	0.749593	8.69634	2.01e-09	129	FALSE	UBE2L3	-61215
Ulcerative Colitis	ulc_colitis	rs5998672	22	21966442	G	A	-0.072934	0.012467	0.748948	8.29658	5.05e-09	129	FALSE	UBE2L3	-62706
Ulcerative Colitis	ulc_colitis	rs12169001	22	21966833	C	T	-0.074185	0.012713	0.749585	8.2581	5.52e-09	129	FALSE	UBE2L3	-63097
Ulcerative Colitis	ulc_colitis	rs738127	22	21968221	G	A	-0.074803	0.01247	0.74959	8.68828	2.05e-09	129	FALSE	UBE2L3	-64485
Ulcerative Colitis	ulc_colitis	rs4821114	22	21970810	G	C	-0.072938	0.013045	0.761739	7.63654	2.31e-08	129	FALSE	UBE2L3	-67074
Ulcerative Colitis	ulc_colitis	rs738128	22	21971010	G	A	-0.072689	0.012566	0.748965	8.12719	7.46e-09	129	FALSE	UBE2L3	-67274
