## Supplementary Tables for "Identifying genetic variants causal for multiple long-term conditions: informing opportunities for intervention and prevention" (part 48 of 53)

### Sheet: STable2 (continued)
Details on the genetic variants reaching genome-wide significance for at least one condition in the GEMINI GWAS summary statistics.
Ulcerative Colitis	ulc_colitis	rs8139079	22	21971632	T	G	-0.074448	0.012472	0.74959	8.61081	2.45e-09	129	FALSE	UBE2L3	-67896
Ulcerative Colitis	ulc_colitis	rs2876971	22	21972401	T	G	-0.074976	0.012496	0.749562	8.69288	2.03e-09	129	FALSE	UBE2L3	-68665
Ulcerative Colitis	ulc_colitis	rs4821116	22	21973319	C	T	-0.073627	0.013396	0.761701	7.40074	3.97e-08	129	FALSE	UBE2L3	-69583
Ulcerative Colitis	ulc_colitis	rs5754387	22	21974703	G	C	-0.072108	0.012447	0.741469	8.14911	7.09e-09	129	FALSE	UBE2L3	-70967
Ulcerative Colitis	ulc_colitis	rs7445	22	21977047	C	T	-0.07552	0.012495	0.749508	8.8101	1.55e-09	129	FALSE	UBE2L3	-73311
Ulcerative Colitis	ulc_colitis	rs12158299	22	21979584	C	T	-0.07582	0.012489	0.748753	8.88356	1.31e-09	129	FALSE	UBE2L3	1261
Ulcerative Colitis	ulc_colitis	rs5754422	22	21980257	A	G	-0.075139	0.012521	0.74935	8.69573	2.01e-09	129	FALSE	UBE2L3	1934
Ulcerative Colitis	ulc_colitis	rs5754426	22	21980638	T	C	-0.075435	0.012498	0.749518	8.78871	1.63e-09	129	FALSE	YDJC	1740
Ulcerative Colitis	ulc_colitis	rs4821130	22	21980894	C	T	-0.075288	0.012498	0.749507	8.75651	1.75e-09	129	FALSE	YDJC	1484
Ulcerative Colitis	ulc_colitis	rs1811069	22	21982054	T	G	-0.074929	0.012525	0.749592	8.64544	2.26e-09	129	FALSE	YDJC	324
Ulcerative Colitis	ulc_colitis	rs878825	22	21982249	T	C	-0.073976	0.012494	0.748893	8.4825	3.29e-09	129	FALSE	YDJC	129
Ulcerative Colitis	ulc_colitis	rs2298429	22	21983260	A	G	-0.070671	0.012656	0.755383	7.61777	2.41e-08	129	FALSE	YDJC	-882
Ulcerative Colitis	ulc_colitis	rs5754467	22	21985094	A	G	-0.069278	0.012689	0.750719	7.31139	4.88e-08	129	FALSE	YDJC	741
Ulcerative Colitis	ulc_colitis	rs140094	22	30124369	C	T	0.060994	0.010591	0.566767	8.06153	8.68e-09	130	FALSE	CABP7	-8296
Ulcerative Colitis	ulc_colitis	rs140096	22	30124614	A	T	0.060449	0.010586	0.5663	7.93704	1.16e-08	130	FALSE	CABP7	-8541
Ulcerative Colitis	ulc_colitis	rs140097	22	30124833	T	C	0.060194	0.010583	0.566646	7.87899	1.32e-08	130	FALSE	CABP7	-8760
Ulcerative Colitis	ulc_colitis	rs140100	22	30128240	C	T	0.061541	0.010543	0.566155	8.26262	5.46e-09	130	TRUE	ZMAT5	-1295
Ulcerative Colitis	ulc_colitis	rs140101	22	30128380	C	T	0.060909	0.010542	0.566408	8.10893	7.78e-09	130	FALSE	ZMAT5	-1435
Ulcerative Colitis	ulc_colitis	rs140102	22	30128443	T	C	0.059191	0.010458	0.526154	7.80899	1.55e-08	130	FALSE	ZMAT5	-1498
Ulcerative Colitis	ulc_colitis	rs140107	22	30130516	C	A	0.058714	0.010462	0.526368	7.68904	2.05e-08	130	FALSE	ZMAT5	-3571
Ulcerative Colitis	ulc_colitis	rs140110	22	30131148	G	A	0.058763	0.010492	0.525521	7.6602	2.19e-08	130	FALSE	ZMAT5	-4203
Ulcerative Colitis	ulc_colitis	rs140111	22	30131570	A	G	0.059331	0.01046	0.525341	7.83955	1.45e-08	130	FALSE	ZMAT5	-4625
Ulcerative Colitis	ulc_colitis	rs131260	22	30132964	A	C	0.05832	0.010453	0.525412	7.60631	2.48e-08	130	FALSE	ZMAT5	-6019
Ulcerative Colitis	ulc_colitis	rs131264	22	30134763	C	T	0.059344	0.010426	0.524502	7.88948	1.29e-08	130	FALSE	ZMAT5	-7818
Ulcerative Colitis	ulc_colitis	rs105311	22	30137262	G	A	0.058509	0.010422	0.524546	7.69303	2.03e-08	130	FALSE	ZMAT5	-10317
Ulcerative Colitis	ulc_colitis	rs140120	22	30138548	T	C	0.059246	0.010535	0.517234	7.71784	1.91e-08	130	FALSE	ZMAT5	-11603
Ulcerative Colitis	ulc_colitis	rs140121	22	30138689	C	T	0.058868	0.010424	0.52457	7.77793	1.67e-08	130	FALSE	ZMAT5	-11744
Ulcerative Colitis	ulc_colitis	rs140123	22	30143206	G	A	0.058258	0.010422	0.524658	7.633	2.33e-08	130	FALSE	ZMAT5	-16261
Ulcerative Colitis	ulc_colitis	rs131265	22	30145591	C	T	0.059267	0.010422	0.524592	7.87634	1.33e-08	130	FALSE	ZMAT5	-18646
Ulcerative Colitis	ulc_colitis	rs131266	22	30145717	G	T	0.059024	0.010421	0.524536	7.81861	1.52e-08	130	FALSE	ZMAT5	-18772
Ulcerative Colitis	ulc_colitis	rs131270	22	30149896	C	T	0.059307	0.010422	0.524709	7.8864	1.3e-08	130	FALSE	ZMAT5	-22951
Ulcerative Colitis	ulc_colitis	rs140129	22	30150549	C	T	0.059161	0.010422	0.524686	7.85127	1.41e-08	130	FALSE	ZMAT5	-23604
Ulcerative Colitis	ulc_colitis	rs131271	22	30151582	A	G	0.059064	0.010422	0.524676	7.82803	1.49e-08	130	FALSE	ZMAT5	-24637
Ulcerative Colitis	ulc_colitis	rs140133	22	30152522	G	C	0.059282	0.010422	0.524669	7.88087	1.32e-08	130	FALSE	ZMAT5	-25577
Ulcerative Colitis	ulc_colitis	rs131272	22	30153655	A	G	0.058667	0.010422	0.524719	7.73129	1.86e-08	130	FALSE	ZMAT5	-26710
Ulcerative Colitis	ulc_colitis	rs131273	22	30153721	T	C	0.059248	0.010422	0.524744	7.8719	1.34e-08	130	FALSE	ZMAT5	-26776
Ulcerative Colitis	ulc_colitis	rs131277	22	30154101	C	A	0.058865	0.010422	0.524744	7.77889	1.66e-08	130	FALSE	ZMAT5	-27156
Ulcerative Colitis	ulc_colitis	rs131279	22	30155251	G	C	0.058819	0.010422	0.524737	7.76751	1.71e-08	130	FALSE	ZMAT5	-28306
Ulcerative Colitis	ulc_colitis	rs131281	22	30156430	A	G	0.058892	0.010423	0.524737	7.78472	1.64e-08	130	FALSE	ZMAT5	-29485
Ulcerative Colitis	ulc_colitis	rs131282	22	30156608	A	C	0.059218	0.010452	0.524786	7.82403	1.5e-08	130	FALSE	ZMAT5	-29663
Ulcerative Colitis	ulc_colitis	rs131285	22	30157940	T	C	0.058711	0.010452	0.524801	7.70124	1.99e-08	130	FALSE	ZMAT5	-30995
Ulcerative Colitis	ulc_colitis	rs131286	22	30158351	C	T	0.059274	0.010422	0.524455	7.87777	1.33e-08	130	FALSE	ZMAT5	-31406
Ulcerative Colitis	ulc_colitis	rs9614090	22	30269907	T	A	0.065489	0.01046	0.504293	9.40395	3.95e-10	131	FALSE	MTMR3	9237
Ulcerative Colitis	ulc_colitis	rs12537	22	30423460	C	T	-0.060348	0.010735	0.619046	7.71311	1.94e-08	131	FALSE	MTMR3	-144316
Ulcerative Colitis	ulc_colitis	rs41177	22	30438447	G	A	-0.060238	0.010712	0.616827	7.71654	1.92e-08	131	FALSE	MTMR3	11592
Ulcerative Colitis	ulc_colitis	rs193477	22	30451486	C	T	-0.066401	0.010431	0.51604	9.69718	2.01e-10	131	FALSE	MTMR3	24631
Ulcerative Colitis	ulc_colitis	rs757024	22	30471679	G	C	-0.067558	0.01043	0.514769	10.0143	9.68e-11	131	TRUE	HORMAD2	4484
Ulcerative Colitis	ulc_colitis	rs2412970	22	30486826	A	G	-0.06655	0.010432	0.518712	9.73595	1.84e-10	131	FALSE	HORMAD2	-10663
Ulcerative Colitis	ulc_colitis	rs5763767	22	30493882	G	A	-0.065777	0.010432	0.518646	9.52845	2.96e-10	131	FALSE	HORMAD2	-17719
Ulcerative Colitis	ulc_colitis	rs2412971	22	30494371	G	A	-0.066428	0.010431	0.518632	9.70431	1.98e-10	131	FALSE	HORMAD2	-18208
Ulcerative Colitis	ulc_colitis	rs6006356	22	30503171	G	A	-0.066671	0.010432	0.518679	9.76845	1.7e-10	131	FALSE	HORMAD2	-27008
Ulcerative Colitis	ulc_colitis	rs9625921	22	30508275	C	G	-0.059215	0.010736	0.619425	7.44794	3.57e-08	131	FALSE	HORMAD2	-32112
Ulcerative Colitis	ulc_colitis	rs4823073	22	30512258	G	A	-0.066382	0.010433	0.518468	9.68843	2.05e-10	131	FALSE	HORMAD2	-36095
Ulcerative Colitis	ulc_colitis	rs4823074	22	30512478	G	A	-0.066263	0.010434	0.518493	9.65481	2.21e-10	131	FALSE	HORMAD2	-36315
Ulcerative Colitis	ulc_colitis	rs4823075	22	30519152	T	C	-0.066699	0.010435	0.518498	9.77213	1.69e-10	131	FALSE	HORMAD2	-42989
Ulcerative Colitis	ulc_colitis	rs5997579	22	30537526	T	C	-0.065989	0.010433	0.518627	9.58351	2.61e-10	131	FALSE	HORMAD2	-61363
Ulcerative Colitis	ulc_colitis	rs2412974	22	30539821	C	T	-0.05921	0.01072	0.619384	7.46711	3.41e-08	131	FALSE	HORMAD2	-63658
Ulcerative Colitis	ulc_colitis	rs2412975	22	30540590	T	C	-0.065779	0.010433	0.518696	9.52556	2.98e-10	131	FALSE	HORMAD2	-64427
Ulcerative Colitis	ulc_colitis	rs4823077	22	30545149	A	G	-0.065911	0.010433	0.518625	9.56254	2.74e-10	131	FALSE	HORMAD2	-68986
Ulcerative Colitis	ulc_colitis	rs1003342	22	30570022	A	G	0.067555	0.010433	0.48123	10.0096	9.78e-11	131	FALSE	HORMAD2	-93859
Ulcerative Colitis	ulc_colitis	rs714027	22	30577771	A	G	0.066609	0.010434	0.481213	9.74821	1.79e-10	131	FALSE	HORMAD2	4707
Ulcerative Colitis	ulc_colitis	rs62226440	22	30590222	G	A	-0.070811	0.011307	0.693083	9.40828	3.91e-10	131	FALSE	HORMAD2	17158
Ulcerative Colitis	ulc_colitis	rs713875	22	30592487	C	G	0.067153	0.010461	0.481303	9.84983	1.41e-10	131	FALSE	HORMAD2	19423
Ulcerative Colitis	ulc_colitis	rs134386	22	35573856	T	C	-0.06328	0.011556	0.295106	7.35147	4.45e-08	132	FALSE	HMGXB4	79589
Ulcerative Colitis	ulc_colitis	rs134429	22	35588053	A	T	-0.063338	0.011553	0.294979	7.36659	4.3e-08	132	FALSE	HMGXB4	65392
Ulcerative Colitis	ulc_colitis	rs5755647	22	35593565	T	C	-0.063013	0.011556	0.295091	7.29467	5.07e-08	132	FALSE	HMGXB4	59880
Ulcerative Colitis	ulc_colitis	rs134445	22	35596150	C	T	-0.063238	0.011555	0.295226	7.34359	4.53e-08	132	FALSE	HMGXB4	57295
Ulcerative Colitis	ulc_colitis	rs5999760	22	35597026	C	A	0.063016	0.011555	0.704774	7.29659	5.05e-08	132	FALSE	HMGXB4	56419
Ulcerative Colitis	ulc_colitis	rs713969	22	35598993	C	A	0.063197	0.011556	0.704812	7.33359	4.64e-08	132	FALSE	HMGXB4	54452
Ulcerative Colitis	ulc_colitis	rs5999761	22	35599534	C	G	0.063137	0.011556	0.704834	7.32083	4.78e-08	132	FALSE	HMGXB4	53911
Ulcerative Colitis	ulc_colitis	rs738440	22	35603022	C	T	0.063075	0.011556	0.704787	7.30846	4.92e-08	132	FALSE	HMGXB4	50423
Ulcerative Colitis	ulc_colitis	rs5999766	22	35606111	T	C	0.064532	0.011591	0.70961	7.57649	2.65e-08	132	FALSE	HMGXB4	47334
Ulcerative Colitis	ulc_colitis	rs1883438	22	35617593	T	C	0.06455	0.011633	0.709251	7.53046	2.95e-08	132	FALSE	HMGXB4	35852
Ulcerative Colitis	ulc_colitis	rs9607256	22	35623921	A	G	0.064074	0.011671	0.709152	7.38507	4.12e-08	132	FALSE	HMGXB4	29524
Ulcerative Colitis	ulc_colitis	rs7291338	22	35625180	T	C	0.065413	0.011673	0.708602	7.66754	2.15e-08	132	FALSE	HMGXB4	28265
Ulcerative Colitis	ulc_colitis	rs5755666	22	35637033	T	C	-0.073053	0.011828	0.309527	9.17041	6.75e-10	132	FALSE	HMGXB4	16412
Ulcerative Colitis	ulc_colitis	rs4821382	22	35638115	G	C	-0.077072	0.011895	0.297378	10.0213	9.52e-11	132	FALSE	HMGXB4	15330
Ulcerative Colitis	ulc_colitis	rs4821383	22	35638179	C	T	-0.072199	0.011889	0.297691	8.88736	1.3e-09	132	FALSE	HMGXB4	15266
Ulcerative Colitis	ulc_colitis	rs4820185	22	35639192	T	C	-0.07696	0.011674	0.297167	10.3495	4.47e-11	132	TRUE	HMGXB4	14253
Ulcerative Colitis	ulc_colitis	rs4821384	22	35639497	G	C	-0.076028	0.011653	0.300516	10.1516	7.05e-11	132	FALSE	HMGXB4	13948
Ulcerative Colitis	ulc_colitis	rs2413321	22	35640943	T	C	-0.075198	0.011666	0.297835	9.92584	1.19e-10	132	FALSE	HMGXB4	12502
Ulcerative Colitis	ulc_colitis	rs2092030	22	35641692	T	C	-0.075849	0.011666	0.297831	10.0862	8.2e-11	132	FALSE	HMGXB4	11753
Ulcerative Colitis	ulc_colitis	rs5750088	22	35642337	G	A	-0.076316	0.011666	0.297789	10.2015	6.29e-11	132	FALSE	HMGXB4	11108
Ulcerative Colitis	ulc_colitis	rs5750089	22	35642566	G	C	-0.072539	0.011188	0.34042	10.0331	9.27e-11	132	FALSE	HMGXB4	10879
Ulcerative Colitis	ulc_colitis	rs9622168	22	35644743	G	C	-0.073091	0.011189	0.340393	10.175	6.68e-11	132	FALSE	HMGXB4	8702
Ulcerative Colitis	ulc_colitis	rs9610274	22	35646478	C	T	-0.076494	0.011666	0.297817	10.2452	5.69e-11	132	FALSE	HMGXB4	6967
Ulcerative Colitis	ulc_colitis	rs1543302	22	35646861	A	C	-0.071879	0.011195	0.33789	9.85383	1.4e-10	132	FALSE	HMGXB4	6584
Ulcerative Colitis	ulc_colitis	rs4820187	22	35647722	A	G	-0.073027	0.011195	0.337942	10.1473	7.12e-11	132	FALSE	HMGXB4	5723
Ulcerative Colitis	ulc_colitis	rs8140822	22	35648169	G	C	-0.076134	0.011664	0.297929	10.1601	6.92e-11	132	FALSE	HMGXB4	5276
Ulcerative Colitis	ulc_colitis	rs5755673	22	35648824	A	G	-0.074916	0.011663	0.297872	9.86035	1.38e-10	132	FALSE	HMGXB4	4621
Ulcerative Colitis	ulc_colitis	rs2142535	22	35651431	T	C	-0.075884	0.011628	0.297934	10.155	7e-11	132	FALSE	HMGXB4	2014
Ulcerative Colitis	ulc_colitis	rs2092029	22	35652241	C	T	-0.072881	0.011185	0.337999	10.1273	7.46e-11	132	FALSE	HMGXB4	1204
Ulcerative Colitis	ulc_colitis	rs2413323	22	35652695	C	T	-0.072924	0.011189	0.338127	10.1308	7.4e-11	132	FALSE	HMGXB4	750
Ulcerative Colitis	ulc_colitis	rs5755674	22	35653473	C	T	-0.070753	0.011148	0.339143	9.64325	2.27e-10	132	FALSE	HMGXB4	-28
Ulcerative Colitis	ulc_colitis	rs2235145	22	35654133	T	G	-0.06744	0.010899	0.369047	9.20163	6.29e-10	132	FALSE	HMGXB4	-688
Ulcerative Colitis	ulc_colitis	rs1534877	22	35654635	C	T	-0.067318	0.010898	0.369075	9.17177	6.73e-10	132	FALSE	HMGXB4	-1190
Ulcerative Colitis	ulc_colitis	rs9610275	22	35657286	A	G	-0.066562	0.010868	0.368929	9.02849	9.37e-10	132	FALSE	HMGXB4	-3841
Ulcerative Colitis	ulc_colitis	rs5755676	22	35657381	A	C	-0.068381	0.010896	0.36897	9.44492	3.59e-10	132	FALSE	HMGXB4	-3936
Ulcerative Colitis	ulc_colitis	rs1108268	22	35658022	G	A	-0.067505	0.010896	0.368995	9.22281	5.99e-10	132	FALSE	HMGXB4	-4577
Ulcerative Colitis	ulc_colitis	rs4820189	22	35658225	A	G	-0.067706	0.010867	0.368961	9.31834	4.8e-10	132	FALSE	HMGXB4	-4780
Ulcerative Colitis	ulc_colitis	rs1053593	22	35660875	G	T	-0.066709	0.010881	0.374047	9.04589	9e-10	132	FALSE	HMGXB4	-7430
Ulcerative Colitis	ulc_colitis	rs2413338	22	35663523	C	T	-0.068547	0.010839	0.3817	9.57985	2.63e-10	132	FALSE	HMGXB4	-10078
Ulcerative Colitis	ulc_colitis	rs2235147	22	35664327	T	C	-0.069377	0.011255	0.329031	9.13692	7.3e-10	132	FALSE	HMGXB4	-10882
Ulcerative Colitis	ulc_colitis	rs2235148	22	35664941	T	C	-0.066205	0.010889	0.372046	8.90711	1.24e-09	132	FALSE	HMGXB4	-11496
Ulcerative Colitis	ulc_colitis	rs738146	22	35666515	A	G	-0.069528	0.011258	0.328626	9.1683	6.79e-10	132	FALSE	HMGXB4	-13070
Ulcerative Colitis	ulc_colitis	rs9610279	22	35667461	A	G	-0.067468	0.010868	0.368882	9.25746	5.53e-10	132	FALSE	HMGXB4	-14016
Ulcerative Colitis	ulc_colitis	rs12485178	22	35667486	G	A	-0.067416	0.010867	0.368919	9.24491	5.69e-10	132	FALSE	HMGXB4	-14041
Ulcerative Colitis	ulc_colitis	rs713770	22	35667975	A	G	-0.067812	0.010867	0.368945	9.34547	4.51e-10	132	FALSE	HMGXB4	-14530
Ulcerative Colitis	ulc_colitis	rs737755	22	35668052	T	C	-0.067707	0.010867	0.368889	9.31872	4.8e-10	132	FALSE	HMGXB4	-14607
Ulcerative Colitis	ulc_colitis	rs1807543	22	35668779	T	G	-0.06782	0.010896	0.368922	9.30247	4.98e-10	132	FALSE	HMGXB4	-15334
Ulcerative Colitis	ulc_colitis	rs4821387	22	35669441	A	G	-0.067328	0.010867	0.368917	9.22256	5.99e-10	132	FALSE	HMGXB4	-15996
Ulcerative Colitis	ulc_colitis	rs4821388	22	35669513	T	C	-0.067086	0.010896	0.368928	9.11643	7.65e-10	132	FALSE	HMGXB4	-16068
Ulcerative Colitis	ulc_colitis	rs760512	22	35669795	T	C	-0.065997	0.010896	0.368934	8.8458	1.43e-09	132	FALSE	HMGXB4	-16350
Ulcerative Colitis	ulc_colitis	rs760513	22	35669809	C	T	-0.066558	0.010896	0.368893	8.98484	1.04e-09	132	FALSE	HMGXB4	-16364
Ulcerative Colitis	ulc_colitis	rs9607261	22	35670737	G	C	-0.067508	0.010896	0.368912	9.22344	5.98e-10	132	FALSE	HMGXB4	-17292
Ulcerative Colitis	ulc_colitis	rs932290	22	35672183	G	A	-0.067642	0.010867	0.368986	9.30214	4.99e-10	132	FALSE	HMGXB4	-18738
Ulcerative Colitis	ulc_colitis	rs2235149	22	35672512	G	A	-0.067644	0.010896	0.368961	9.25799	5.52e-10	132	FALSE	HMGXB4	-19067
Ulcerative Colitis	ulc_colitis	rs2235150	22	35672843	T	G	-0.06749	0.010867	0.368921	9.26363	5.45e-10	132	FALSE	HMGXB4	-19398
Ulcerative Colitis	ulc_colitis	rs8141767	22	35673101	C	G	-0.067627	0.010898	0.369431	9.25006	5.62e-10	132	FALSE	HMGXB4	-19656
Ulcerative Colitis	ulc_colitis	rs5755679	22	35673843	T	C	-0.067299	0.010896	0.36892	9.17079	6.75e-10	132	FALSE	HMGXB4	-20398
Ulcerative Colitis	ulc_colitis	rs8142590	22	35674777	G	A	-0.067593	0.010896	0.368906	9.24467	5.69e-10	132	FALSE	HMGXB4	-21332
Ulcerative Colitis	ulc_colitis	rs8142763	22	35674911	G	A	-0.0675	0.010869	0.368787	9.26363	5.45e-10	132	FALSE	HMGXB4	-21466
Ulcerative Colitis	ulc_colitis	rs4821389	22	35675395	G	A	-0.067482	0.010896	0.368768	9.21573	6.09e-10	132	FALSE	HMGXB4	-21950
Ulcerative Colitis	ulc_colitis	rs4254590	22	35675482	A	G	-0.067476	0.010867	0.368964	9.26014	5.49e-10	132	FALSE	HMGXB4	-22037
Ulcerative Colitis	ulc_colitis	rs5755683	22	35675537	G	A	-0.067481	0.010867	0.368928	9.26113	5.48e-10	132	FALSE	HMGXB4	-22092
Ulcerative Colitis	ulc_colitis	rs5755684	22	35676151	G	A	-0.067132	0.010896	0.368972	9.12856	7.44e-10	132	FALSE	HMGXB4	-22706
Ulcerative Colitis	ulc_colitis	rs5755685	22	35677571	G	A	-0.066721	0.010896	0.368952	9.02568	9.43e-10	132	FALSE	HMGXB4	-24126
Ulcerative Colitis	ulc_colitis	rs5755686	22	35677578	A	G	-0.066964	0.010896	0.368902	9.08638	8.2e-10	132	FALSE	HMGXB4	-24133
Ulcerative Colitis	ulc_colitis	rs9306298	22	35677701	T	C	-0.066987	0.0109	0.368212	9.08593	8.2e-10	132	FALSE	HMGXB4	-24256
Ulcerative Colitis	ulc_colitis	rs2179050	22	35678256	A	G	-0.068407	0.01127	0.338196	8.87937	1.32e-09	132	FALSE	HMGXB4	-24811
Ulcerative Colitis	ulc_colitis	rs2038010	22	35679411	G	A	-0.067359	0.010868	0.368881	9.22921	5.9e-10	132	FALSE	HMGXB4	-25966
Ulcerative Colitis	ulc_colitis	rs6518947	22	35679658	C	T	-0.067359	0.010868	0.368854	9.22957	5.89e-10	132	FALSE	HMGXB4	-26213
Ulcerative Colitis	ulc_colitis	rs2272789	22	35679951	T	C	-0.069468	0.011255	0.328904	9.15827	6.95e-10	132	FALSE	HMGXB4	-26506
Ulcerative Colitis	ulc_colitis	rs2272790	22	35680095	G	A	-0.069756	0.011259	0.328373	9.22219	6e-10	132	FALSE	HMGXB4	-26650
Ulcerative Colitis	ulc_colitis	rs7287861	22	35681366	C	T	-0.066439	0.010896	0.368953	8.95534	1.11e-09	132	FALSE	HMGXB4	-27921
Ulcerative Colitis	ulc_colitis	rs1543303	22	35681893	G	C	-0.067455	0.010867	0.368902	9.25461	5.56e-10	132	FALSE	HMGXB4	-28448
Ulcerative Colitis	ulc_colitis	rs2072705	22	35682444	T	C	-0.067423	0.010868	0.368862	9.2459	5.68e-10	132	FALSE	HMGXB4	-28999
Ulcerative Colitis	ulc_colitis	rs6518948	22	35683055	G	T	-0.067615	0.010867	0.368946	9.29522	5.07e-10	132	FALSE	HMGXB4	-29610
Ulcerative Colitis	ulc_colitis	rs741995	22	35683238	T	C	-0.06739	0.010867	0.368964	9.2381	5.78e-10	132	FALSE	HMGXB4	-29793
Ulcerative Colitis	ulc_colitis	rs2005954	22	35683802	G	A	-0.067506	0.010896	0.368905	9.22285	5.99e-10	132	FALSE	HMGXB4	-30357
Ulcerative Colitis	ulc_colitis	rs741996	22	35684059	C	T	-0.06731	0.010868	0.368898	9.21774	6.06e-10	132	FALSE	HMGXB4	-30614
Ulcerative Colitis	ulc_colitis	rs5750094	22	35684853	G	A	-0.066952	0.010867	0.368935	9.12761	7.45e-10	132	FALSE	HMGXB4	-31408
Ulcerative Colitis	ulc_colitis	rs5755688	22	35685048	A	G	-0.065995	0.010896	0.369049	8.84474	1.43e-09	132	FALSE	HMGXB4	-31603
Ulcerative Colitis	ulc_colitis	rs11089738	22	35685074	A	G	-0.065668	0.010896	0.369046	8.76384	1.72e-09	132	FALSE	HMGXB4	-31629
Ulcerative Colitis	ulc_colitis	rs11089739	22	35685089	C	T	-0.066425	0.010896	0.369091	8.95091	1.12e-09	132	FALSE	HMGXB4	-31644
Ulcerative Colitis	ulc_colitis	rs9607263	22	35685218	A	G	-0.067966	0.011283	0.328912	8.756	1.75e-09	132	FALSE	HMGXB4	-31773
Ulcerative Colitis	ulc_colitis	rs5755689	22	35686183	A	G	-0.067033	0.010896	0.368906	9.10377	7.87e-10	132	FALSE	HMGXB4	-32738
Ulcerative Colitis	ulc_colitis	rs5755690	22	35686393	C	T	-0.066884	0.010867	0.368922	9.11015	7.76e-10	132	FALSE	HMGXB4	-32948
Ulcerative Colitis	ulc_colitis	rs5755691	22	35686668	G	A	-0.069706	0.011259	0.328704	9.21047	6.16e-10	132	FALSE	HMGXB4	-33223
Ulcerative Colitis	ulc_colitis	rs4821391	22	35688498	T	A	-0.067597	0.010867	0.368966	9.29088	5.12e-10	132	FALSE	HMGXB4	-35053
Ulcerative Colitis	ulc_colitis	rs2272791	22	35689415	G	T	-0.069834	0.011258	0.328775	9.24406	5.7e-10	132	FALSE	HMGXB4	-35970
Ulcerative Colitis	ulc_colitis	rs1474557	22	35690179	T	C	-0.067351	0.010867	0.368991	9.22857	5.91e-10	132	FALSE	HMGXB4	-36734
Ulcerative Colitis	ulc_colitis	rs1474558	22	35690183	A	G	-0.067554	0.010867	0.36896	9.27986	5.25e-10	132	FALSE	HMGXB4	-36738
Ulcerative Colitis	ulc_colitis	rs4821392	22	35690532	A	G	-0.067402	0.010867	0.368969	9.24175	5.73e-10	132	FALSE	HMGXB4	-37087
Ulcerative Colitis	ulc_colitis	rs4821393	22	35691835	C	A	-0.067599	0.010867	0.368962	9.29142	5.11e-10	132	FALSE	HMGXB4	35
Ulcerative Colitis	ulc_colitis	rs5755692	22	35692543	A	C	-0.067473	0.010867	0.369005	9.2595	5.5e-10	132	FALSE	HMGXB4	743
Ulcerative Colitis	ulc_colitis	rs11705224	22	35693507	G	A	0.093538	0.01686	0.882831	7.52842	2.96e-08	132	FALSE	HMGXB4	1707
Ulcerative Colitis	ulc_colitis	rs138721	22	35693744	G	C	-0.069879	0.010872	0.380319	9.87194	1.34e-10	132	FALSE	TOM1	1524
Ulcerative Colitis	ulc_colitis	rs138722	22	35693778	T	C	-0.067297	0.010896	0.369049	9.16921	6.77e-10	132	FALSE	TOM1	1490
Ulcerative Colitis	ulc_colitis	rs4509	22	35694209	G	A	-0.06749	0.010896	0.368952	9.21903	6.04e-10	132	FALSE	TOM1	1059
Ulcerative Colitis	ulc_colitis	rs138726	22	35694295	A	G	-0.068186	0.010896	0.368973	9.39568	4.02e-10	132	FALSE	TOM1	973
Ulcerative Colitis	ulc_colitis	rs138727	22	35694893	C	A	-0.067679	0.010896	0.369018	9.267	5.41e-10	132	FALSE	TOM1	375
Ulcerative Colitis	ulc_colitis	rs4461	22	35695802	G	A	-0.0678	0.010896	0.368975	9.29758	5.04e-10	132	FALSE	TOM1	-534
Ulcerative Colitis	ulc_colitis	rs138730	22	35696931	A	G	-0.069725	0.011256	0.328859	9.21932	6.04e-10	132	FALSE	TOM1	-1663
Ulcerative Colitis	ulc_colitis	rs4462	22	35697392	A	G	-0.067648	0.010896	0.368964	9.25911	5.51e-10	132	FALSE	TOM1	-2124
Ulcerative Colitis	ulc_colitis	rs138733	22	35697612	G	C	-0.070059	0.011255	0.328993	9.30374	4.97e-10	132	FALSE	TOM1	-2344
Ulcerative Colitis	ulc_colitis	rs138738	22	35698491	G	A	-0.067528	0.010897	0.368346	9.2261	5.94e-10	132	FALSE	TOM1	-3223
Ulcerative Colitis	ulc_colitis	rs4510	22	35699453	A	G	-0.06766	0.010897	0.368655	9.26008	5.49e-10	132	FALSE	TOM1	-4185
Ulcerative Colitis	ulc_colitis	rs138741	22	35699663	G	A	-0.067679	0.010897	0.368589	9.26519	5.43e-10	132	FALSE	TOM1	-4395
Ulcerative Colitis	ulc_colitis	rs138742	22	35699759	G	A	-0.067139	0.010897	0.368721	9.12843	7.44e-10	132	FALSE	TOM1	-4491
Ulcerative Colitis	ulc_colitis	rs138743	22	35699765	G	A	-0.067597	0.010897	0.368691	9.24403	5.7e-10	132	FALSE	TOM1	-4497
Ulcerative Colitis	ulc_colitis	rs138744	22	35699883	C	T	-0.068161	0.010868	0.36859	9.43303	3.69e-10	132	FALSE	TOM1	-4615
Ulcerative Colitis	ulc_colitis	rs138745	22	35700255	A	G	-0.067681	0.010898	0.368541	9.26429	5.44e-10	132	FALSE	TOM1	-4987
Ulcerative Colitis	ulc_colitis	rs138748	22	35700519	G	T	-0.067193	0.010927	0.368638	9.09611	8.01e-10	132	FALSE	TOM1	-5251
Ulcerative Colitis	ulc_colitis	rs138749	22	35700763	A	G	-0.065388	0.010898	0.368883	8.69231	2.03e-09	132	FALSE	TOM1	-5495
Ulcerative Colitis	ulc_colitis	rs138750	22	35700767	G	A	-0.065225	0.010898	0.368845	8.65198	2.23e-09	132	FALSE	TOM1	-5499
Ulcerative Colitis	ulc_colitis	rs138751	22	35700804	A	T	-0.066087	0.010898	0.368737	8.86397	1.37e-09	132	FALSE	TOM1	-5536
Ulcerative Colitis	ulc_colitis	rs138752	22	35701223	G	A	-0.067791	0.010898	0.368621	9.29127	5.11e-10	132	FALSE	TOM1	-5955
Ulcerative Colitis	ulc_colitis	rs138753	22	35701426	G	A	-0.067818	0.010898	0.368659	9.29811	5.03e-10	132	FALSE	TOM1	-6158
Ulcerative Colitis	ulc_colitis	rs138755	22	35701573	A	G	-0.06801	0.010899	0.368578	9.34563	4.51e-10	132	FALSE	TOM1	-6305
Ulcerative Colitis	ulc_colitis	rs138756	22	35701609	C	T	-0.067883	0.010899	0.368638	9.31403	4.85e-10	132	FALSE	TOM1	-6341
Ulcerative Colitis	ulc_colitis	rs138758	22	35701722	T	G	-0.066459	0.01093	0.368816	8.90791	1.24e-09	132	FALSE	TOM1	-6454
Ulcerative Colitis	ulc_colitis	rs138759	22	35701723	G	A	-0.066159	0.01093	0.368816	8.83388	1.47e-09	132	FALSE	TOM1	-6455
Ulcerative Colitis	ulc_colitis	rs138760	22	35702068	A	C	-0.067222	0.011565	0.300859	8.19884	6.33e-09	132	FALSE	TOM1	-6800
Ulcerative Colitis	ulc_colitis	rs138762	22	35702174	A	T	-0.067888	0.010898	0.368588	9.31554	4.84e-10	132	FALSE	TOM1	-6906
Ulcerative Colitis	ulc_colitis	rs138764	22	35703128	T	C	-0.068319	0.010898	0.368537	9.42595	3.75e-10	132	FALSE	TOM1	-7860
Ulcerative Colitis	ulc_colitis	rs138765	22	35703281	A	G	-0.067447	0.010897	0.368805	9.20611	6.22e-10	132	FALSE	TOM1	-8013
Ulcerative Colitis	ulc_colitis	rs138766	22	35703322	T	G	-0.06719	0.0109	0.368038	9.13745	7.29e-10	132	FALSE	TOM1	-8054
Ulcerative Colitis	ulc_colitis	rs138767	22	35703366	T	C	-0.067846	0.010899	0.368155	9.30352	4.97e-10	132	FALSE	TOM1	-8098
Ulcerative Colitis	ulc_colitis	rs2267330	22	35704612	G	C	0.071657	0.010902	0.631673	10.2919	5.11e-11	132	FALSE	TOM1	-9344
Ulcerative Colitis	ulc_colitis	rs138773	22	35705942	G	C	-0.070238	0.010904	0.368336	9.91306	1.22e-10	132	FALSE	TOM1	-10674
Ulcerative Colitis	ulc_colitis	rs3788509	22	35707236	G	A	0.06865	0.010943	0.633488	9.43894	3.64e-10	132	FALSE	TOM1	-11968
Ulcerative Colitis	ulc_colitis	rs4465	22	35708790	C	T	-0.067135	0.010939	0.366992	9.06236	8.66e-10	132	FALSE	TOM1	-13522
Ulcerative Colitis	ulc_colitis	rs138774	22	35708799	G	A	-0.067435	0.010939	0.367007	9.13743	7.29e-10	132	FALSE	TOM1	-13531
Ulcerative Colitis	ulc_colitis	rs138775	22	35709065	G	A	-0.067801	0.010939	0.366708	9.22967	5.89e-10	132	FALSE	TOM1	-13797
Ulcerative Colitis	ulc_colitis	rs138777	22	35711098	A	G	-0.069575	0.010937	0.367187	9.68459	2.07e-10	132	FALSE	TOM1	-15830
Ulcerative Colitis	ulc_colitis	rs138778	22	35712132	C	T	-0.06839	0.010936	0.367379	9.3832	4.14e-10	132	FALSE	TOM1	-16864
Ulcerative Colitis	ulc_colitis	rs138779	22	35712177	C	T	-0.069083	0.010936	0.367393	9.56031	2.75e-10	132	FALSE	TOM1	-16909
Ulcerative Colitis	ulc_colitis	rs138781	22	35712614	C	T	-0.069496	0.011254	0.367376	9.16767	6.8e-10	132	FALSE	TOM1	-17346
Ulcerative Colitis	ulc_colitis	rs138785	22	35724659	C	A	-0.065723	0.011664	0.383898	7.74587	1.8e-08	132	FALSE	TOM1	-29391
Ulcerative Colitis	ulc_colitis	rs4820371	22	39659088	T	C	0.07541	0.0126	0.750217	8.65225	2.23e-09	133	FALSE	PDGFB	18332
Ulcerative Colitis	ulc_colitis	rs5757584	22	39662550	C	T	-0.111179	0.01309	0.790794	16.6742	2.12e-17	133	FALSE	PDGFB	21794
Ulcerative Colitis	ulc_colitis	rs35294575	22	39663154	C	G	-0.100301	0.016248	0.768721	9.16138	6.9e-10	133	FALSE	PDGFB	22398
Ulcerative Colitis	ulc_colitis	rs5757585	22	39663185	A	G	-0.10657	0.013024	0.781876	15.5339	2.92e-16	133	FALSE	PDGFB	22429
Ulcerative Colitis	ulc_colitis	rs5757587	22	39663513	G	A	-0.107232	0.01265	0.768245	16.6123	2.44e-17	133	FALSE	PDGFB	22757
Ulcerative Colitis	ulc_colitis	rs5750784	22	39664180	C	A	-0.106448	0.01263	0.768557	16.4325	3.69e-17	133	FALSE	PDGFB	23424
Ulcerative Colitis	ulc_colitis	rs1569495	22	39665142	G	C	-0.105549	0.012629	0.76851	16.1717	6.73e-17	133	FALSE	PDGFB	24386
Ulcerative Colitis	ulc_colitis	rs84488	22	39666640	G	A	0.080906	0.011014	0.373393	12.6718	2.13e-13	133	FALSE	PDGFB	25884
Ulcerative Colitis	ulc_colitis	rs5757590	22	39668409	T	A	-0.103914	0.012616	0.768795	15.7294	1.86e-16	133	FALSE	PDGFB	27653
Ulcerative Colitis	ulc_colitis	rs5757599	22	39670181	A	C	-0.09918	0.015318	0.725164	10.0081	9.82e-11	133	FALSE	PDGFB	29425
Ulcerative Colitis	ulc_colitis	rs968451	22	39670851	G	T	-0.105056	0.012602	0.768284	16.0938	8.06e-17	133	FALSE	PDGFB	30095
Ulcerative Colitis	ulc_colitis	rs5750785	22	39671141	A	G	-0.105841	0.012624	0.768205	16.2687	5.39e-17	133	FALSE	PDGFB	30385
Ulcerative Colitis	ulc_colitis	rs5757601	22	39671534	C	T	-0.105797	0.012629	0.768423	16.2428	5.72e-17	133	FALSE	PDGFB	30778
Ulcerative Colitis	ulc_colitis	rs1007117	22	39675770	C	A	-0.100551	0.011931	0.737996	16.4293	3.72e-17	133	FALSE	RPL3	33117
Ulcerative Colitis	ulc_colitis	rs1003643	22	39676494	T	G	-0.101182	0.011949	0.740484	16.5798	2.63e-17	133	FALSE	RPL3	32393
Ulcerative Colitis	ulc_colitis	rs1003644	22	39676744	G	A	-0.101807	0.01195	0.740616	16.7714	1.69e-17	133	TRUE	RPL3	32143
Ulcerative Colitis	ulc_colitis	rs5757603	22	39677128	A	G	-0.096569	0.014301	0.769108	10.8228	1.5e-11	133	FALSE	RPL3	31759
Ulcerative Colitis	ulc_colitis	rs17000962	22	39680187	A	G	-0.102984	0.01262	0.769157	15.4546	3.51e-16	133	FALSE	RPL3	28700
Ulcerative Colitis	ulc_colitis	rs11089939	22	39680957	A	G	-0.099291	0.011863	0.735905	16.2166	6.07e-17	133	FALSE	RPL3	27930
Ulcerative Colitis	ulc_colitis	rs126228	22	39681436	G	A	0.066246	0.010553	0.437253	9.45008	3.55e-10	133	FALSE	RPL3	27451
Ulcerative Colitis	ulc_colitis	rs137585	22	39683444	G	A	0.066839	0.01055	0.437305	9.61156	2.45e-10	133	FALSE	RPL3	25443
Ulcerative Colitis	ulc_colitis	rs1569500	22	39683515	A	G	-0.098708	0.011864	0.735955	16.0334	9.26e-17	133	FALSE	RPL3	25372
Ulcerative Colitis	ulc_colitis	rs1569501	22	39683534	T	A	-0.099336	0.011891	0.736049	16.158	6.95e-17	133	FALSE	RPL3	25353
Ulcerative Colitis	ulc_colitis	rs137590	22	39685077	C	T	0.066692	0.010552	0.437143	9.57016	2.69e-10	133	FALSE	RPL3	23810
Ulcerative Colitis	ulc_colitis	rs137591	22	39685450	A	G	0.06609	0.010551	0.437117	9.41157	3.88e-10	133	FALSE	RPL3	23437
Ulcerative Colitis	ulc_colitis	rs137593	22	39690021	C	T	0.06565	0.010553	0.437638	9.29344	5.09e-10	133	FALSE	RPL3	18866
Ulcerative Colitis	ulc_colitis	rs137594	22	39691221	G	A	0.080894	0.010943	0.374103	12.823	1.5e-13	133	FALSE	RPL3	17666
Ulcerative Colitis	ulc_colitis	rs137602	22	39693408	G	A	0.063897	0.010648	0.417796	8.69544	2.02e-09	133	FALSE	RPL3	15479
Ulcerative Colitis	ulc_colitis	rs12628705	22	39693518	C	G	-0.100011	0.012493	0.761795	14.9039	1.25e-15	133	FALSE	RPL3	15369
Ulcerative Colitis	ulc_colitis	rs137603	22	39694225	A	C	0.066538	0.010553	0.436153	9.52776	2.97e-10	133	FALSE	RPL3	14662
Ulcerative Colitis	ulc_colitis	rs137604	22	39694594	C	G	0.06596	0.010552	0.436907	9.3759	4.21e-10	133	FALSE	RPL3	14293
Ulcerative Colitis	ulc_colitis	rs137606	22	39695181	G	T	0.065535	0.010553	0.436882	9.26298	5.46e-10	133	FALSE	RPL3	13706
Ulcerative Colitis	ulc_colitis	rs137607	22	39695505	G	A	0.065056	0.010551	0.437373	9.14074	7.23e-10	133	FALSE	RPL3	13382
Ulcerative Colitis	ulc_colitis	rs11704615	22	39696834	A	G	-0.10021	0.012493	0.761793	14.9589	1.1e-15	133	FALSE	RPL3	12053
Ulcerative Colitis	ulc_colitis	rs57078777	22	39697458	A	T	-0.099879	0.012493	0.761807	14.8649	1.36e-15	133	FALSE	RPL3	11429
Ulcerative Colitis	ulc_colitis	rs11703434	22	39698915	C	T	-0.100578	0.012492	0.761774	15.0655	8.6e-16	133	FALSE	RPL3	9972
Ulcerative Colitis	ulc_colitis	rs137615	22	39699788	G	A	0.065148	0.010551	0.437593	9.16525	6.84e-10	133	FALSE	RPL3	9099
Ulcerative Colitis	ulc_colitis	rs11704385	22	39700994	T	C	-0.100344	0.012493	0.761795	14.997	1.01e-15	133	FALSE	RPL3	7893
Ulcerative Colitis	ulc_colitis	rs62228377	22	39701703	G	A	-0.103231	0.014228	0.761613	12.3795	4.17e-13	133	FALSE	RPL3	7184
Ulcerative Colitis	ulc_colitis	rs62228378	22	39701795	G	A	-0.102393	0.012835	0.761594	14.8057	1.56e-15	133	FALSE	RPL3	7092
Ulcerative Colitis	ulc_colitis	rs971964	22	39702473	C	T	-0.089636	0.016101	0.761782	7.57595	2.65e-08	133	FALSE	RPL3	6414
Ulcerative Colitis	ulc_colitis	rs137616	22	39703883	A	G	0.064783	0.010551	0.437662	9.07111	8.49e-10	133	FALSE	RPL3	5004
Ulcerative Colitis	ulc_colitis	rs137618	22	39705104	C	T	0.081456	0.010765	0.393251	13.3985	3.99e-14	133	FALSE	RPL3	3783
Ulcerative Colitis	ulc_colitis	rs5757609	22	39707845	G	C	-0.100004	0.012261	0.752777	15.4395	3.64e-16	133	FALSE	RPL3	1042
Ulcerative Colitis	ulc_colitis	rs5757610	22	39707979	C	T	-0.100268	0.012261	0.752762	15.5172	3.04e-16	133	FALSE	RPL3	908
Ulcerative Colitis	ulc_colitis	rs5757611	22	39708357	C	T	-0.100565	0.01226	0.752745	15.6059	2.48e-16	133	FALSE	RPL3	530
Ulcerative Colitis	ulc_colitis	rs2014842	22	39709009	G	A	-0.098903	0.012879	0.774858	13.777	1.67e-14	133	FALSE	RPL3	-122
Ulcerative Colitis	ulc_colitis	rs2076125	22	39711351	A	G	-0.10001	0.012262	0.75273	15.4387	3.64e-16	133	FALSE	RPL3	-2464
Ulcerative Colitis	ulc_colitis	rs84491	22	39712011	G	A	0.082505	0.010771	0.391635	13.7104	1.95e-14	133	FALSE	RPL3	-3124
Ulcerative Colitis	ulc_colitis	rs2007418	22	39712394	T	C	-0.100469	0.012263	0.752733	15.5703	2.69e-16	133	FALSE	RPL3	-3507
Ulcerative Colitis	ulc_colitis	rs1569498	22	39714704	C	T	-0.097731	0.011883	0.734235	15.6857	2.06e-16	133	FALSE	RPL3	-5817
Ulcerative Colitis	ulc_colitis	rs12628367	22	39717104	A	C	-0.099414	0.012266	0.752684	15.2569	5.53e-16	133	FALSE	RPL3	710
Ulcerative Colitis	ulc_colitis	rs5757614	22	39717554	G	T	-0.099767	0.012266	0.752726	15.3591	4.37e-16	133	FALSE	RPL3	1160
Ulcerative Colitis	ulc_colitis	rs12627970	22	39721745	A	G	-0.099619	0.012296	0.752733	15.2448	5.69e-16	133	FALSE	RPL3	5351
Ulcerative Colitis	ulc_colitis	rs12627761	22	39724137	G	A	-0.099665	0.0123	0.752953	15.2488	5.64e-16	133	FALSE	RPL3	7743
Ulcerative Colitis	ulc_colitis	rs5757618	22	39724551	A	T	-0.099845	0.012308	0.753312	15.2814	5.23e-16	133	FALSE	RPL3	8157
Ulcerative Colitis	ulc_colitis	rs5757619	22	39724558	G	A	-0.09907	0.012308	0.753173	15.0586	8.74e-16	133	FALSE	RPL3	8164
Ulcerative Colitis	ulc_colitis	rs5750789	22	39725280	C	T	-0.099979	0.012533	0.76222	14.8032	1.57e-15	133	FALSE	RPL3	8886
Ulcerative Colitis	ulc_colitis	rs139975644	22	39728309	C	T	0.113492	0.020546	0.901215	7.46887	3.4e-08	133	FALSE	RPL3	11915
Ulcerative Colitis	ulc_colitis	rs5757622	22	39728861	C	T	-0.100001	0.012507	0.761964	14.869	1.35e-15	133	FALSE	RPL3	12467
Ulcerative Colitis	ulc_colitis	rs28591484	22	39729249	G	A	-0.100657	0.012532	0.76197	14.9964	1.01e-15	133	FALSE	RPL3	12855
Ulcerative Colitis	ulc_colitis	rs146914940	22	39729961	C	T	0.114368	0.020681	0.90145	7.48462	3.28e-08	133	FALSE	RPL3	13567
Ulcerative Colitis	ulc_colitis	rs62228404	22	39730795	G	A	-0.099437	0.012509	0.761977	14.7067	1.96e-15	133	FALSE	RPL3	14401
Ulcerative Colitis	ulc_colitis	rs62228405	22	39730907	C	T	-0.100852	0.012557	0.761933	14.9943	1.01e-15	133	FALSE	RPL3	14513
Ulcerative Colitis	ulc_colitis	rs12163078	22	39731680	G	A	-0.099308	0.012533	0.761893	14.6166	2.42e-15	133	FALSE	SYNGR1	14250
Ulcerative Colitis	ulc_colitis	rs61092554	22	39731724	A	G	0.144732	0.025814	0.909392	7.675	2.11e-08	133	FALSE	SYNGR1	14206
Ulcerative Colitis	ulc_colitis	rs57279567	22	39731742	T	C	0.14731	0.025142	0.909726	8.32076	4.78e-09	133	FALSE	SYNGR1	14188
Ulcerative Colitis	ulc_colitis	rs12627838	22	39733521	A	G	-0.098609	0.012514	0.762264	14.4639	3.44e-15	133	FALSE	SYNGR1	12409
Ulcerative Colitis	ulc_colitis	rs5757624	22	39737350	T	C	-0.098708	0.012565	0.761915	14.3806	4.16e-15	133	FALSE	SYNGR1	8580
Ulcerative Colitis	ulc_colitis	rs5757625	22	39738243	T	G	-0.093554	0.015972	0.752448	8.31555	4.84e-09	133	FALSE	SYNGR1	7687
Ulcerative Colitis	ulc_colitis	rs9611155	22	39739187	C	T	-0.071367	0.011273	0.686091	9.59915	2.52e-10	133	FALSE	SYNGR1	6743
Ulcerative Colitis	ulc_colitis	rs74804869	22	39741840	G	A	-0.091732	0.012039	0.739494	13.5751	2.66e-14	133	FALSE	SYNGR1	4090
Ulcerative Colitis	ulc_colitis	rs3747177	22	39746168	C	A	-0.092413	0.012066	0.739856	13.7081	1.96e-14	133	FALSE	SYNGR1	-238
Ulcerative Colitis	ulc_colitis	rs2267407	22	39747050	G	A	-0.091367	0.012035	0.739469	13.4817	3.3e-14	133	FALSE	SYNGR1	-1120
Ulcerative Colitis	ulc_colitis	rs909685	22	39747671	T	A	-0.072569	0.011262	0.686072	9.91838	1.21e-10	133	FALSE	SYNGR1	-1741
Ulcerative Colitis	ulc_colitis	rs2069235	22	39747780	G	A	-0.071958	0.011262	0.685878	9.76519	1.72e-10	133	FALSE	SYNGR1	-1850
Ulcerative Colitis	ulc_colitis	rs1807560	22	39748912	G	A	-0.092107	0.012036	0.739729	13.687	2.06e-14	133	FALSE	SYNGR1	-2982
Ulcerative Colitis	ulc_colitis	rs5757628	22	39749981	G	A	-0.091777	0.01206	0.739426	13.5433	2.86e-14	133	FALSE	SYNGR1	-4051
Ulcerative Colitis	ulc_colitis	rs715505	22	39751251	G	C	-0.090878	0.012058	0.739281	13.2989	5.02e-14	133	FALSE	SYNGR1	-5321
Ulcerative Colitis	ulc_colitis	rs61616683	22	39755773	C	T	-0.091796	0.01209	0.739452	13.4846	3.28e-14	133	FALSE	SYNGR1	-9843
Ulcerative Colitis	ulc_colitis	rs2049985	22	39756650	G	C	-0.088239	0.015621	0.739469	7.78075	1.66e-08	133	FALSE	SYNGR1	-10720
Ulcerative Colitis	ulc_colitis	rs11541025	22	50354819	C	A	-0.072658	0.012343	0.684257	8.39176	4.06e-09	134	FALSE	PIM3	-658
Ulcerative Colitis	ulc_colitis	rs4078443	22	50356555	T	C	0.06882	0.012471	0.273598	7.45567	3.5e-08	134	FALSE	PIM3	-2394
Ulcerative Colitis	ulc_colitis	rs146167291	22	50416506	C	T	-0.073564	0.013294	0.779491	7.49265	3.22e-08	134	FALSE	IL17REL	16436
Ulcerative Colitis	ulc_colitis	rs145095295	22	50419266	C	T	0.088846	0.015588	0.521496	7.90965	1.23e-08	134	FALSE	IL17REL	13676
Ulcerative Colitis	ulc_colitis	rs148526391	22	50423419	A	G	-0.073433	0.012977	0.777462	7.80557	1.56e-08	134	FALSE	IL17REL	9523
Ulcerative Colitis	ulc_colitis	rs36168477	22	50424400	C	T	0.08917	0.015679	0.520468	7.87843	1.32e-08	134	FALSE	IL17REL	8542
Ulcerative Colitis	ulc_colitis	rs148032669	22	50424893	T	C	0.088956	0.015785	0.520621	7.74741	1.79e-08	134	FALSE	IL17REL	8049
Ulcerative Colitis	ulc_colitis	rs4838881	22	50425779	C	T	0.089135	0.015828	0.520479	7.73705	1.83e-08	134	FALSE	IL17REL	7163
Ulcerative Colitis	ulc_colitis	rs137837	22	50428382	C	T	-0.089836	0.016054	0.479495	7.64824	2.25e-08	134	FALSE	IL17REL	4560
Ulcerative Colitis	ulc_colitis	rs137838	22	50428839	T	C	-0.089548	0.016014	0.479357	7.63819	2.3e-08	134	FALSE	IL17REL	4103
Ulcerative Colitis	ulc_colitis	rs137840	22	50431414	C	T	-0.089272	0.015911	0.479253	7.68498	2.07e-08	134	FALSE	IL17REL	1528
Ulcerative Colitis	ulc_colitis	rs137843	22	50434619	G	C	-0.077804	0.010956	0.628881	11.8905	1.29e-12	134	FALSE	IL17REL	-1677
Ulcerative Colitis	ulc_colitis	rs5771186	22	50439936	C	A	-0.074406	0.013432	0.77801	7.50713	3.11e-08	134	FALSE	IL17REL	-6994
Ulcerative Colitis	ulc_colitis	rs137869	22	50450491	C	T	-0.0728	0.010512	0.479308	11.345	4.52e-12	134	FALSE	IL17REL	-17549
Ulcerative Colitis	ulc_colitis	rs137871	22	50450543	C	T	-0.073233	0.010518	0.479314	11.4596	3.47e-12	134	FALSE	IL17REL	-17601
Ulcerative Colitis	ulc_colitis	rs137873	22	50451687	T	C	-0.07831	0.010622	0.484752	12.7571	1.75e-13	134	FALSE	IL17REL	599
Ulcerative Colitis	ulc_colitis	rs713669	22	50451771	C	T	-0.081756	0.01106	0.463208	12.822	1.51e-13	134	TRUE	IL17REL	683
Ulcerative Colitis	ulc_colitis	rs137876	22	50452207	A	G	-0.072114	0.010499	0.486149	11.1716	6.74e-12	134	FALSE	IL17REL	1119
Ulcerative Colitis	ulc_colitis	rs5771120	22	50454499	C	G	0.071058	0.012227	0.668987	8.19708	6.35e-09	134	FALSE	TTLL8	-947
Ulcerative Colitis	ulc_colitis	rs137879	22	50457041	C	T	-0.068972	0.010441	0.498011	10.3883	4.09e-11	134	FALSE	TTLL8	-3489
Peptic Ulcer Disease	ulcer_peptic	rs2634656	6	160685024	T	C	0.06337	0.011371	0.791559	7.59035	2.57e-08	1	FALSE	SLC22A2	-92931
Peptic Ulcer Disease	ulcer_peptic	rs2619272	6	160685029	C	T	0.064811	0.011404	0.793024	7.86765	1.36e-08	1	FALSE	SLC22A2	-92936
Peptic Ulcer Disease	ulcer_peptic	rs316037	6	160698177	A	G	0.065205	0.01147	0.799401	7.8714	1.34e-08	1	FALSE	SLC22A2	-106084
Peptic Ulcer Disease	ulcer_peptic	rs2619275	6	160699023	G	A	0.064637	0.01133	0.793249	7.92255	1.2e-08	1	FALSE	SLC22A2	353
Peptic Ulcer Disease	ulcer_peptic	rs2774229	6	160699388	G	A	0.060485	0.010403	0.737915	8.20405	6.25e-09	1	FALSE	SLC22A2	718
Peptic Ulcer Disease	ulcer_peptic	rs2774228	6	160699399	C	T	0.060083	0.010401	0.737856	8.10708	7.81e-09	1	FALSE	SLC22A2	729
Peptic Ulcer Disease	ulcer_peptic	rs2619276	6	160699534	C	T	0.060303	0.010395	0.737677	8.16961	6.77e-09	1	FALSE	SLC22A2	864
Peptic Ulcer Disease	ulcer_peptic	rs2774227	6	160699680	G	T	0.060468	0.010403	0.738572	8.19959	6.32e-09	1	FALSE	SLC22A2	1010
Peptic Ulcer Disease	ulcer_peptic	rs2634657	6	160699923	T	C	0.06025	0.010366	0.734229	8.19909	6.32e-09	1	FALSE	SLC22A2	1253
Peptic Ulcer Disease	ulcer_peptic	rs2634658	6	160700769	T	C	0.060496	0.010394	0.738968	8.21926	6.04e-09	1	FALSE	SLC22A2	2099
Peptic Ulcer Disease	ulcer_peptic	rs2634659	6	160700858	T	C	0.060623	0.010393	0.738971	8.2522	5.6e-09	1	FALSE	SLC22A2	2188
Peptic Ulcer Disease	ulcer_peptic	rs2774225	6	160701181	G	A	0.060464	0.010393	0.73895	8.21299	6.12e-09	1	FALSE	SLC22A2	2511
Peptic Ulcer Disease	ulcer_peptic	rs2774224	6	160701580	C	T	0.060315	0.010393	0.738937	8.17602	6.67e-09	1	FALSE	SLC22A2	2910
Peptic Ulcer Disease	ulcer_peptic	rs2774223	6	160701663	A	T	0.060474	0.010393	0.738947	8.21552	6.09e-09	1	FALSE	SLC22A2	2993
Peptic Ulcer Disease	ulcer_peptic	rs2484243	6	160702332	G	A	0.060459	0.010393	0.738952	8.21165	6.14e-09	1	FALSE	SLC22A2	3662
Peptic Ulcer Disease	ulcer_peptic	rs2250219	6	160702422	C	T	0.060452	0.010393	0.738952	8.21011	6.16e-09	1	FALSE	SLC22A2	3752
Peptic Ulcer Disease	ulcer_peptic	rs2774222	6	160702476	T	C	0.060462	0.010393	0.73895	8.21242	6.13e-09	1	FALSE	SLC22A2	3806
Peptic Ulcer Disease	ulcer_peptic	rs2619280	6	160702700	A	C	0.060552	0.010393	0.738936	8.23435	5.83e-09	1	FALSE	SLC22A2	4030
Peptic Ulcer Disease	ulcer_peptic	rs2619281	6	160702710	A	C	0.060552	0.010393	0.738936	8.23435	5.83e-09	1	FALSE	SLC22A2	4040
Peptic Ulcer Disease	ulcer_peptic	rs2481034	6	160702849	A	G	0.060482	0.010393	0.738902	8.21689	6.07e-09	1	FALSE	SLC22A2	4179
Peptic Ulcer Disease	ulcer_peptic	rs2484244	6	160702887	C	T	0.060394	0.010393	0.738947	8.1956	6.37e-09	1	FALSE	SLC22A2	4217
Peptic Ulcer Disease	ulcer_peptic	rs2774220	6	160703047	T	G	0.060957	0.010396	0.739109	8.33137	4.66e-09	1	FALSE	SLC22A2	4377
Peptic Ulcer Disease	ulcer_peptic	rs2774219	6	160703639	C	T	0.060392	0.010393	0.738949	8.19498	6.38e-09	1	FALSE	SLC22A2	4969
Peptic Ulcer Disease	ulcer_peptic	rs2619282	6	160703834	C	T	0.060395	0.010393	0.738947	8.19592	6.37e-09	1	FALSE	SLC22A2	5164
Peptic Ulcer Disease	ulcer_peptic	rs2481035	6	160704736	G	C	0.060409	0.010394	0.739003	8.19708	6.35e-09	1	FALSE	SLC22A2	6066
Peptic Ulcer Disease	ulcer_peptic	rs2481036	6	160705005	T	C	0.060607	0.010442	0.740956	8.17799	6.64e-09	1	FALSE	SLC22A2	6335
Peptic Ulcer Disease	ulcer_peptic	rs2504942	6	160705021	G	A	0.060789	0.010442	0.740928	8.22349	5.98e-09	1	FALSE	SLC22A2	6351
Peptic Ulcer Disease	ulcer_peptic	rs2481037	6	160705048	A	G	0.060472	0.010438	0.74083	8.15012	7.08e-09	1	FALSE	SLC22A2	6378
Peptic Ulcer Disease	ulcer_peptic	rs2484236	6	160705167	A	T	0.060536	0.010394	0.738878	8.22882	5.9e-09	1	FALSE	SLC22A2	6497
Peptic Ulcer Disease	ulcer_peptic	rs2481038	6	160705266	A	C	0.060519	0.010395	0.738883	8.22442	5.96e-09	1	FALSE	SLC22A2	6596
Peptic Ulcer Disease	ulcer_peptic	rs2481039	6	160705282	A	T	0.060646	0.010395	0.738891	8.25552	5.55e-09	1	FALSE	SLC22A2	6612
Peptic Ulcer Disease	ulcer_peptic	rs2504943	6	160705615	G	A	0.06023	0.010394	0.738811	8.15309	7.03e-09	1	FALSE	SLC22A2	6945
Peptic Ulcer Disease	ulcer_peptic	rs2481040	6	160705730	C	T	0.060353	0.010394	0.738853	8.18404	6.55e-09	1	FALSE	SLC22A2	7060
Peptic Ulcer Disease	ulcer_peptic	rs2481041	6	160705787	A	G	0.060353	0.010394	0.738854	8.18385	6.55e-09	1	FALSE	SLC22A2	7117
Peptic Ulcer Disease	ulcer_peptic	rs1118328	6	160706718	G	A	0.060356	0.010388	0.737991	8.19288	6.41e-09	1	FALSE	SLC22A2	8048
Peptic Ulcer Disease	ulcer_peptic	rs1114845	6	160707247	C	T	0.060424	0.010397	0.738854	8.19777	6.34e-09	1	FALSE	SLC22A2	8577
Peptic Ulcer Disease	ulcer_peptic	rs2481045	6	160707303	G	A	0.060465	0.010396	0.738831	8.20897	6.18e-09	1	FALSE	SLC22A2	8633
Peptic Ulcer Disease	ulcer_peptic	rs2450982	6	160707671	A	C	0.059942	0.010429	0.740055	8.03237	9.28e-09	1	FALSE	SLC22A2	9001
Peptic Ulcer Disease	ulcer_peptic	rs2450981	6	160707674	C	T	0.059955	0.010429	0.740053	8.03543	9.22e-09	1	FALSE	SLC22A2	9004
Peptic Ulcer Disease	ulcer_peptic	rs2481046	6	160708115	T	G	0.06209	0.010442	0.740607	8.54953	2.82e-09	1	FALSE	SLC22A2	9445
Peptic Ulcer Disease	ulcer_peptic	rs150520650	6	160708178	T	C	0.061379	0.010453	0.741216	8.35448	4.42e-09	1	FALSE	SLC22A2	9508
Peptic Ulcer Disease	ulcer_peptic	rs2481048	6	160708444	C	T	0.06155	0.010453	0.741098	8.39738	4.01e-09	1	FALSE	SLC22A2	9774
Peptic Ulcer Disease	ulcer_peptic	rs2481049	6	160708519	C	T	0.060959	0.010463	0.741334	8.23483	5.82e-09	1	FALSE	SLC22A2	9849
Peptic Ulcer Disease	ulcer_peptic	rs2457563	6	160708998	G	A	0.062206	0.010464	0.74144	8.54617	2.84e-09	1	FALSE	SLC22A2	10328
Peptic Ulcer Disease	ulcer_peptic	rs2450980	6	160709333	A	G	0.061647	0.010603	0.747211	8.20317	6.26e-09	1	FALSE	SLC22A2	10663
Peptic Ulcer Disease	ulcer_peptic	rs2504945	6	160709571	G	A	0.062066	0.010463	0.74142	8.51225	3.07e-09	1	FALSE	SLC22A2	10901
Peptic Ulcer Disease	ulcer_peptic	rs2504946	6	160709573	A	T	0.06207	0.010463	0.741416	8.51309	3.07e-09	1	FALSE	SLC22A2	10903
Peptic Ulcer Disease	ulcer_peptic	rs524843	6	160710461	G	C	0.062925	0.011335	0.494053	7.53704	2.9e-08	1	FALSE	SLC22A2	11791
Peptic Ulcer Disease	ulcer_peptic	rs140136732	6	160710665	T	A	0.069696	0.011491	0.799545	8.86736	1.36e-09	1	FALSE	SLC22A2	11995
Peptic Ulcer Disease	ulcer_peptic	rs2481055	6	160710821	C	T	0.060628	0.010417	0.739731	8.21977	6.03e-09	1	FALSE	SLC22A2	12151
Peptic Ulcer Disease	ulcer_peptic	rs149871128	6	160710863	A	G	0.061024	0.010442	0.740737	8.28194	5.22e-09	1	FALSE	SLC22A2	12193
Peptic Ulcer Disease	ulcer_peptic	rs2504947	6	160710865	C	T	0.060433	0.010436	0.740405	8.14379	7.18e-09	1	FALSE	SLC22A2	12195
Peptic Ulcer Disease	ulcer_peptic	rs146724892	6	160711002	G	A	0.061827	0.010402	0.738966	8.54281	2.87e-09	1	FALSE	SLC22A2	12332
Peptic Ulcer Disease	ulcer_peptic	rs12179053	6	160711566	C	T	0.061072	0.010405	0.738765	8.34813	4.49e-09	1	FALSE	SLC22A2	12896
Peptic Ulcer Disease	ulcer_peptic	rs12181139	6	160711699	A	G	0.061186	0.010402	0.738695	8.38028	4.17e-09	1	FALSE	SLC22A2	13029
Peptic Ulcer Disease	ulcer_peptic	rs12181151	6	160711810	A	G	0.061183	0.010403	0.73871	8.37852	4.18e-09	1	FALSE	SLC22A2	13140
Peptic Ulcer Disease	ulcer_peptic	rs141001296	6	160711815	T	C	0.062018	0.010413	0.739211	8.57433	2.66e-09	1	FALSE	SLC22A2	13145
Peptic Ulcer Disease	ulcer_peptic	rs12182722	6	160711914	G	A	0.061895	0.010397	0.738144	8.56758	2.71e-09	1	FALSE	SLC22A2	13244
Peptic Ulcer Disease	ulcer_peptic	rs12181513	6	160711920	T	C	0.061188	0.010403	0.738704	8.38013	4.17e-09	1	FALSE	SLC22A2	13250
Peptic Ulcer Disease	ulcer_peptic	rs12181189	6	160711978	A	C	0.061217	0.010403	0.738674	8.38705	4.1e-09	1	FALSE	SLC22A2	13308
Peptic Ulcer Disease	ulcer_peptic	rs381194	6	160712194	G	A	0.050648	0.009083	0.535526	7.59937	2.52e-08	1	FALSE	SLC22A2	13524
Peptic Ulcer Disease	ulcer_peptic	rs6925984	6	160712309	C	T	0.06089	0.010412	0.738993	8.29157	5.11e-09	1	FALSE	SLC22A2	13639
Peptic Ulcer Disease	ulcer_peptic	rs6924859	6	160712390	G	A	0.061037	0.0104	0.738622	8.34548	4.51e-09	1	FALSE	SLC22A2	13720
Peptic Ulcer Disease	ulcer_peptic	rs6926345	6	160712516	C	T	0.061243	0.010408	0.738959	8.38606	4.11e-09	1	FALSE	SLC22A2	13846
Peptic Ulcer Disease	ulcer_peptic	rs6926553	6	160712642	C	T	0.061153	0.0104	0.738624	8.37493	4.22e-09	1	FALSE	SLC22A2	13972
Peptic Ulcer Disease	ulcer_peptic	rs150846471	6	160712694	T	G	0.067986	0.01139	0.796688	8.60956	2.46e-09	1	FALSE	SLC22A2	14024
Peptic Ulcer Disease	ulcer_peptic	rs2504951	6	160712893	G	A	0.061156	0.0104	0.738627	8.37552	4.21e-09	1	FALSE	SLC22A2	14223
Peptic Ulcer Disease	ulcer_peptic	rs146743996	6	160712934	G	A	0.067988	0.01139	0.79669	8.60999	2.45e-09	1	FALSE	SLC22A2	14264
Peptic Ulcer Disease	ulcer_peptic	rs2484237	6	160713114	C	T	0.061152	0.010397	0.738654	8.38017	4.17e-09	1	FALSE	SLC22A2	14444
Peptic Ulcer Disease	ulcer_peptic	rs2450978	6	160713271	G	A	0.062211	0.010395	0.737292	8.65126	2.23e-09	1	FALSE	SLC22A2	14601
Peptic Ulcer Disease	ulcer_peptic	rs2450977	6	160713848	G	A	0.068346	0.011384	0.79666	8.70206	1.99e-09	1	FALSE	SLC22A2	15178
Peptic Ulcer Disease	ulcer_peptic	rs2504954	6	160714076	T	G	0.060973	0.010398	0.738684	8.33377	4.64e-09	1	FALSE	SLC22A2	15406
Peptic Ulcer Disease	ulcer_peptic	rs2484239	6	160716510	C	T	0.061731	0.010404	0.739101	8.51586	3.05e-09	1	FALSE	SLC22A2	17840
Peptic Ulcer Disease	ulcer_peptic	rs2450972	6	160722097	T	G	0.061691	0.010404	0.739081	8.5053	3.12e-09	1	FALSE	SLC22A2	23427
Peptic Ulcer Disease	ulcer_peptic	rs2504932	6	160726007	G	A	0.061601	0.010404	0.739052	8.48297	3.29e-09	1	FALSE	SLC22A2	27337
Peptic Ulcer Disease	ulcer_peptic	rs3030728	6	160727927	A	G	0.050106	0.009061	0.505239	7.48422	3.28e-08	1	FALSE	SLC22A2	29257
Peptic Ulcer Disease	ulcer_peptic	rs547176	6	160729393	C	T	0.05005	0.009074	0.535137	7.44867	3.56e-08	1	FALSE	SLC22A2	30723
Peptic Ulcer Disease	ulcer_peptic	rs535567	6	160729520	G	A	0.05017	0.009075	0.535133	7.48033	3.31e-08	1	FALSE	SLC22A2	30850
Peptic Ulcer Disease	ulcer_peptic	rs379678	6	160733285	G	T	0.049872	0.009075	0.535144	7.39879	3.99e-08	1	FALSE	SLC22A2	34615
Peptic Ulcer Disease	ulcer_peptic	rs2484240	6	160733839	C	T	0.067932	0.011382	0.796727	8.60815	2.47e-09	1	FALSE	SLC22A2	35169
Peptic Ulcer Disease	ulcer_peptic	rs2481058	6	160739236	G	C	0.068022	0.011381	0.796706	8.63014	2.34e-09	1	FALSE	SLC22A3	30064
Peptic Ulcer Disease	ulcer_peptic	rs2504959	6	160748465	T	C	0.068594	0.011384	0.796521	8.7611	1.73e-09	1	FALSE	SLC22A3	20835
Peptic Ulcer Disease	ulcer_peptic	rs111663552	6	160748869	G	A	0.068312	0.011388	0.796811	8.68947	2.04e-09	1	FALSE	SLC22A3	20431
Peptic Ulcer Disease	ulcer_peptic	rs2457562	6	160750021	C	T	0.067449	0.011398	0.79723	8.4742	3.36e-09	1	FALSE	SLC22A3	19279
Peptic Ulcer Disease	ulcer_peptic	rs2504958	6	160750545	C	T	0.067755	0.01139	0.796945	8.55571	2.78e-09	1	FALSE	SLC22A3	18755
Peptic Ulcer Disease	ulcer_peptic	rs2504957	6	160752092	C	A	0.070848	0.011534	0.80304	9.07806	8.35e-10	1	FALSE	SLC22A3	17208
Peptic Ulcer Disease	ulcer_peptic	rs2457561	6	160755810	G	A	0.069524	0.01141	0.796405	8.94349	1.14e-09	1	FALSE	SLC22A3	13490
Peptic Ulcer Disease	ulcer_peptic	rs2450971	6	160758578	G	A	0.076679	0.011658	0.806845	10.3054	4.95e-11	1	FALSE	SLC22A3	10722
Peptic Ulcer Disease	ulcer_peptic	rs2450970	6	160758986	T	C	0.076588	0.011654	0.806707	10.2889	5.14e-11	1	FALSE	SLC22A3	10314
Peptic Ulcer Disease	ulcer_peptic	rs2504956	6	160760215	C	T	0.077535	0.011637	0.805742	10.5549	2.79e-11	1	FALSE	SLC22A3	9085
Peptic Ulcer Disease	ulcer_peptic	rs3004077	6	160767443	T	C	0.083016	0.014308	0.797008	8.17236	6.72e-09	1	FALSE	SLC22A3	1857
Peptic Ulcer Disease	ulcer_peptic	rs551032	6	160768860	T	C	0.069163	0.011505	0.54434	8.72331	1.89e-09	1	FALSE	SLC22A3	440
Peptic Ulcer Disease	ulcer_peptic	rs2484241	6	160771618	G	A	0.076761	0.011512	0.800512	10.5706	2.69e-11	1	TRUE	SLC22A3	-2318
Peptic Ulcer Disease	ulcer_peptic	rs2484242	6	160772171	G	A	0.076711	0.011512	0.80053	10.5581	2.77e-11	1	FALSE	SLC22A3	-2871
Peptic Ulcer Disease	ulcer_peptic	rs2504919	6	160773378	G	A	0.076703	0.011513	0.800543	10.5546	2.79e-11	1	FALSE	SLC22A3	-4078
Peptic Ulcer Disease	ulcer_peptic	rs2504918	6	160774116	G	A	0.0767	0.011512	0.800526	10.555	2.79e-11	1	FALSE	SLC22A3	-4816
Peptic Ulcer Disease	ulcer_peptic	rs2102503	6	160776532	A	G	0.07333	0.011405	0.795044	9.87932	1.32e-10	1	FALSE	SLC22A3	-7232
Peptic Ulcer Disease	ulcer_peptic	rs2457558	6	160781319	G	A	0.067956	0.011137	0.78235	8.96635	1.08e-09	1	FALSE	SLC22A3	-12019
Peptic Ulcer Disease	ulcer_peptic	rs2504934	6	160781666	G	A	0.067144	0.011141	0.782493	8.7645	1.72e-09	1	FALSE	SLC22A3	-12366
Peptic Ulcer Disease	ulcer_peptic	rs390102	6	160781803	G	A	0.067692	0.011139	0.782273	8.89957	1.26e-09	1	FALSE	SLC22A3	-12503
Peptic Ulcer Disease	ulcer_peptic	rs410926	6	160783127	G	T	-0.066543	0.01115	0.216833	8.60694	2.47e-09	1	FALSE	SLC22A3	-13827
Peptic Ulcer Disease	ulcer_peptic	rs2661836	6	160784127	G	C	-0.064965	0.011141	0.217236	8.24826	5.65e-09	1	FALSE	SLC22A3	-14827
Peptic Ulcer Disease	ulcer_peptic	rs2665354	6	160784500	G	A	-0.065618	0.011146	0.216935	8.39428	4.03e-09	1	FALSE	SLC22A3	-15200
Peptic Ulcer Disease	ulcer_peptic	rs2665353	6	160784836	A	C	-0.06552	0.011146	0.216924	8.37122	4.25e-09	1	FALSE	SLC22A3	-15536
Peptic Ulcer Disease	ulcer_peptic	rs2661846	6	160785060	A	T	-0.065107	0.011114	0.218513	8.31805	4.81e-09	1	FALSE	SLC22A3	-15760
Peptic Ulcer Disease	ulcer_peptic	rs374145	6	160785347	A	T	-0.065154	0.011135	0.216998	8.29987	5.01e-09	1	FALSE	SLC22A3	-16047
Peptic Ulcer Disease	ulcer_peptic	rs2457557	6	160785507	T	C	-0.062554	0.011061	0.221346	7.79801	1.59e-08	1	FALSE	SLC22A3	-16207
Peptic Ulcer Disease	ulcer_peptic	rs2457556	6	160785976	T	C	-0.064834	0.011126	0.217196	8.23725	5.79e-09	1	FALSE	SLC22A3	-16676
Peptic Ulcer Disease	ulcer_peptic	rs437865	6	160786342	G	A	-0.064858	0.011124	0.217233	8.24625	5.67e-09	1	FALSE	SLC22A3	-17042
Peptic Ulcer Disease	ulcer_peptic	rs2661843	6	160787446	G	A	-0.064804	0.011122	0.217264	8.23549	5.81e-09	1	FALSE	SLC22A3	-18146
Peptic Ulcer Disease	ulcer_peptic	rs2504935	6	160788826	C	A	-0.066805	0.011177	0.213719	8.63191	2.33e-09	1	FALSE	SLC22A3	-19526
Peptic Ulcer Disease	ulcer_peptic	rs2457555	6	160800312	G	C	-0.06685	0.011178	0.213548	8.64053	2.29e-09	1	FALSE	SLC22A3	-31012
Peptic Ulcer Disease	ulcer_peptic	rs2457552	6	160804637	A	C	-0.06676	0.01118	0.213491	8.61657	2.42e-09	1	FALSE	SLC22A3	-35337
Peptic Ulcer Disease	ulcer_peptic	rs2504917	6	160806044	G	T	-0.06684	0.011178	0.213523	8.63815	2.3e-09	1	FALSE	SLC22A3	-36744
Peptic Ulcer Disease	ulcer_peptic	rs1510228	6	160807403	G	A	-0.066561	0.011177	0.213533	8.57288	2.67e-09	1	FALSE	SLC22A3	-38103
Peptic Ulcer Disease	ulcer_peptic	rs986666	6	160813408	A	G	-0.066434	0.011177	0.21349	8.5431	2.86e-09	1	FALSE	SLC22A3	-44108
Peptic Ulcer Disease	ulcer_peptic	rs2457013	6	160817801	A	G	-0.066778	0.011178	0.213491	8.62374	2.38e-09	1	FALSE	SLC22A3	-48501
Peptic Ulcer Disease	ulcer_peptic	rs2504916	6	160824028	T	A	-0.066899	0.011154	0.214556	8.68679	2.06e-09	1	FALSE	SLC22A3	-54728
Peptic Ulcer Disease	ulcer_peptic	rs2457014	6	160824145	C	T	-0.066531	0.011172	0.2135	8.57251	2.68e-09	1	FALSE	SLC22A3	-54845
Peptic Ulcer Disease	ulcer_peptic	rs2504938	6	160824754	C	T	-0.06649	0.011172	0.213507	8.56364	2.73e-09	1	FALSE	SLC22A3	-55454
Peptic Ulcer Disease	ulcer_peptic	rs2457570	6	160829518	T	C	-0.066761	0.011173	0.21348	8.62705	2.36e-09	1	FALSE	SLC22A3	-60218
Peptic Ulcer Disease	ulcer_peptic	rs2504939	6	160832150	C	G	-0.066429	0.01117	0.213549	8.55169	2.81e-09	1	FALSE	SLC22A3	-62850
Peptic Ulcer Disease	ulcer_peptic	rs2504931	6	160835529	A	G	-0.066523	0.011173	0.213406	8.5698	2.69e-09	1	FALSE	SLC22A3	-66229
Peptic Ulcer Disease	ulcer_peptic	rs2457572	6	160836406	T	C	-0.066371	0.011172	0.213416	8.53523	2.92e-09	1	FALSE	SLC22A3	-67106
Peptic Ulcer Disease	ulcer_peptic	rs9297976	8	143752235	T	C	-0.077379	0.011428	0.57354	10.8771	1.33e-11	2	FALSE	PSCA	-509
Peptic Ulcer Disease	ulcer_peptic	rs2976384	8	143752994	T	C	0.099595	0.009173	0.537514	26.7052	1.97e-27	2	FALSE	PSCA	-1268
Peptic Ulcer Disease	ulcer_peptic	rs2920288	8	143753289	C	T	-0.08227	0.009065	0.530885	18.922	1.2e-19	2	FALSE	PSCA	-1563
Peptic Ulcer Disease	ulcer_peptic	rs13264644	8	143753546	A	G	-0.076189	0.010612	0.585113	12.1378	7.28e-13	2	FALSE	PSCA	-1820
Peptic Ulcer Disease	ulcer_peptic	rs2920286	8	143754728	G	A	0.099803	0.009109	0.53764	27.1742	6.7e-28	2	FALSE	PSCA	-3002
Peptic Ulcer Disease	ulcer_peptic	rs2976385	8	143755426	A	C	0.093522	0.011418	0.558769	15.5629	2.74e-16	2	FALSE	PSCA	-3700
Peptic Ulcer Disease	ulcer_peptic	rs2978977	8	143755720	C	A	0.093922	0.011532	0.583549	15.3971	4.01e-16	2	FALSE	PSCA	-3994
Peptic Ulcer Disease	ulcer_peptic	rs2920285	8	143756218	G	C	0.09983	0.009108	0.537495	27.1955	6.37e-28	2	FALSE	PSCA	-4492
Peptic Ulcer Disease	ulcer_peptic	rs2978978	8	143756530	T	C	0.099855	0.009108	0.537487	27.2104	6.16e-28	2	FALSE	PSCA	-4804
Peptic Ulcer Disease	ulcer_peptic	rs34635647	8	143756890	A	G	0.10071	0.009137	0.540907	27.4918	3.22e-28	2	FALSE	PSCA	-5164
Peptic Ulcer Disease	ulcer_peptic	rs13249440	8	143756892	G	A	0.099904	0.00911	0.537387	27.2211	6.01e-28	2	FALSE	PSCA	-5166
Peptic Ulcer Disease	ulcer_peptic	rs13256647	8	143756895	C	T	0.099904	0.00911	0.537387	27.2211	6.01e-28	2	FALSE	PSCA	-5169
Peptic Ulcer Disease	ulcer_peptic	rs2920284	8	143756919	A	G	0.099863	0.009109	0.537611	27.2058	6.23e-28	2	FALSE	PSCA	-5193
Peptic Ulcer Disease	ulcer_peptic	rs2920283	8	143757037	T	C	0.099867	0.009107	0.537496	27.2185	6.05e-28	2	FALSE	PSCA	-5311
Peptic Ulcer Disease	ulcer_peptic	rs2978979	8	143757286	C	A	0.099841	0.009107	0.537486	27.2051	6.24e-28	2	FALSE	PSCA	-5560
Peptic Ulcer Disease	ulcer_peptic	rs2976386	8	143757409	G	A	0.100071	0.009108	0.537701	27.3219	4.77e-28	2	FALSE	PSCA	-5683
Peptic Ulcer Disease	ulcer_peptic	rs34335167	8	143757564	G	A	0.081641	0.010346	0.728622	14.5018	3.15e-15	2	FALSE	PSCA	-5838
Peptic Ulcer Disease	ulcer_peptic	rs2978980	8	143757708	T	G	0.099987	0.009108	0.537412	27.2807	5.24e-28	2	FALSE	PSCA	-5982
Peptic Ulcer Disease	ulcer_peptic	rs2920282	8	143757763	T	C	0.099711	0.009109	0.537675	27.1293	7.43e-28	2	FALSE	PSCA	-6037
Peptic Ulcer Disease	ulcer_peptic	rs2978981	8	143759137	C	T	0.100868	0.009107	0.53736	27.75	1.78e-28	2	FALSE	PSCA	-7411
Peptic Ulcer Disease	ulcer_peptic	rs2976387	8	143759364	G	A	0.101561	0.009145	0.551865	27.8931	1.28e-28	2	FALSE	PSCA	-7638
Peptic Ulcer Disease	ulcer_peptic	rs11784604	8	143760141	C	G	0.104501	0.012161	0.62402	17.0486	8.94e-18	2	FALSE	PSCA	-8415
Peptic Ulcer Disease	ulcer_peptic	rs11786719	8	143760147	T	C	0.104501	0.012161	0.62402	17.0486	8.94e-18	2	FALSE	PSCA	-8421
Peptic Ulcer Disease	ulcer_peptic	rs13274202	8	143760166	T	C	0.104344	0.012072	0.618107	17.2384	5.78e-18	2	FALSE	PSCA	-8440
Peptic Ulcer Disease	ulcer_peptic	rs13252264	8	143760168	C	A	0.104288	0.012072	0.618099	17.2213	6.01e-18	2	FALSE	PSCA	-8442
Peptic Ulcer Disease	ulcer_peptic	rs11786721	8	143760179	T	C	0.099259	0.011634	0.589151	16.8177	1.52e-17	2	FALSE	PSCA	-8453
Peptic Ulcer Disease	ulcer_peptic	rs2976388	8	143760256	G	A	0.101609	0.009145	0.551705	27.922	1.2e-28	2	FALSE	PSCA	-8530
Peptic Ulcer Disease	ulcer_peptic	rs2976389	8	143760421	T	C	0.101312	0.009111	0.537635	27.9613	1.09e-28	2	FALSE	PSCA	-8695
Peptic Ulcer Disease	ulcer_peptic	rs2920281	8	143760444	C	T	0.101988	0.009153	0.552392	28.0746	8.42e-29	2	TRUE	PSCA	-8718
Peptic Ulcer Disease	ulcer_peptic	rs2920280	8	143761144	G	C	0.101661	0.009146	0.551659	27.9413	1.14e-28	2	FALSE	PSCA	-9418
Peptic Ulcer Disease	ulcer_peptic	rs13262164	8	143761172	C	T	0.082513	0.010365	0.729355	14.7465	1.79e-15	2	FALSE	PSCA	-9446
Peptic Ulcer Disease	ulcer_peptic	rs2294008	8	143761931	C	T	0.100983	0.010068	0.536713	22.9203	1.2e-23	2	FALSE	PSCA	-10205
Peptic Ulcer Disease	ulcer_peptic	rs2920279	8	143762135	A	C	0.101093	0.009251	0.537024	27.0371	9.18e-28	2	FALSE	PSCA	-10409
Peptic Ulcer Disease	ulcer_peptic	rs2294010	8	143762430	A	G	0.101047	0.009321	0.537034	26.624	2.38e-27	2	FALSE	PSCA	-10704
Peptic Ulcer Disease	ulcer_peptic	rs2976391	8	143762724	C	A	-0.083375	0.009396	0.531395	18.123	7.53e-19	2	FALSE	PSCA	-10998
Peptic Ulcer Disease	ulcer_peptic	rs2976392	8	143762932	G	A	0.100929	0.009472	0.537137	25.7514	1.77e-26	2	FALSE	PSCA	-11206
Peptic Ulcer Disease	ulcer_peptic	rs2920298	8	143763043	A	G	0.101025	0.009328	0.537039	26.5739	2.67e-27	2	FALSE	PSCA	-11317
Peptic Ulcer Disease	ulcer_peptic	rs2920297	8	143763083	A	G	0.100991	0.00963	0.537197	24.9709	1.07e-25	2	FALSE	PSCA	-11357
Peptic Ulcer Disease	ulcer_peptic	rs2920296	8	143763109	A	G	0.101166	0.009693	0.537379	24.7418	1.81e-25	2	FALSE	PSCA	-11383
Peptic Ulcer Disease	ulcer_peptic	rs2978982	8	143763490	T	C	0.10103	0.009347	0.537039	26.4749	3.35e-27	2	FALSE	PSCA	-11764
Peptic Ulcer Disease	ulcer_peptic	rs1045531	8	143763547	C	A	0.100758	0.009765	0.537001	24.2019	6.28e-25	2	FALSE	PSCA	-11821
Peptic Ulcer Disease	ulcer_peptic	rs2976393	8	143763618	C	G	0.101049	0.00936	0.53751	26.4124	3.87e-27	2	FALSE	PSCA	-11892
Peptic Ulcer Disease	ulcer_peptic	rs2976394	8	143763622	C	T	0.100973	0.009457	0.537551	25.8505	1.41e-26	2	FALSE	PSCA	-11896
Peptic Ulcer Disease	ulcer_peptic	rs10216533	8	143763690	G	A	0.101039	0.009334	0.537033	26.5482	2.83e-27	2	FALSE	PSCA	-11964
Peptic Ulcer Disease	ulcer_peptic	rs2976395	8	143763750	G	A	0.101051	0.009265	0.537	26.9404	1.15e-27	2	FALSE	PSCA	-12024
Peptic Ulcer Disease	ulcer_peptic	rs1045547	8	143763757	T	G	0.101065	0.009298	0.53701	26.7631	1.73e-27	2	FALSE	PSCA	-12031
Peptic Ulcer Disease	ulcer_peptic	rs1045574	8	143763958	G	A	0.101156	0.009385	0.537035	26.329	4.69e-27	2	FALSE	PSCA	-12232
Peptic Ulcer Disease	ulcer_peptic	rs2976396	8	143764001	G	A	0.10109	0.009257	0.537023	27.0035	9.92e-28	2	FALSE	PSCA	-12275
Peptic Ulcer Disease	ulcer_peptic	rs1045605	8	143764101	C	G	0.101034	0.009366	0.537053	26.3692	4.27e-27	2	FALSE	PSCA	-12375
Peptic Ulcer Disease	ulcer_peptic	rs2976397	8	143764613	G	T	0.100484	0.009157	0.555291	27.2574	5.53e-28	2	FALSE	PSCA	471
Peptic Ulcer Disease	ulcer_peptic	rs2976398	8	143764879	G	C	0.100126	0.009115	0.531793	27.3121	4.87e-28	2	FALSE	PSCA	737
Peptic Ulcer Disease	ulcer_peptic	rs2920295	8	143764937	A	G	0.100655	0.009106	0.536896	27.6406	2.29e-28	2	FALSE	PSCA	795
Peptic Ulcer Disease	ulcer_peptic	rs2920294	8	143765326	C	G	0.101111	0.009254	0.537095	27.0283	9.37e-28	2	FALSE	PSCA	1184
Peptic Ulcer Disease	ulcer_peptic	rs2920293	8	143765414	C	G	0.10023	0.010297	0.536108	21.6368	2.31e-22	2	FALSE	PSCA	1272
Peptic Ulcer Disease	ulcer_peptic	rs2920292	8	143765699	A	G	0.100198	0.010335	0.53588	21.4694	3.39e-22	2	FALSE	PSCA	1557
Peptic Ulcer Disease	ulcer_peptic	rs2978983	8	143765842	A	G	-0.083111	0.010874	0.532867	13.6544	2.22e-14	2	FALSE	PSCA	1700
Peptic Ulcer Disease	ulcer_peptic	rs12155758	8	143765885	G	A	0.081426	0.010326	0.726897	14.483	3.29e-15	2	FALSE	PSCA	1743
Peptic Ulcer Disease	ulcer_peptic	rs2585183	8	143766059	C	G	0.100436	0.009146	0.550815	27.298	5.03e-28	2	FALSE	PSCA	1917
Peptic Ulcer Disease	ulcer_peptic	rs2717609	8	143769252	A	T	0.088859	0.009141	0.511939	21.5818	2.62e-22	2	FALSE	PSCA	5110
Peptic Ulcer Disease	ulcer_peptic	rs2572910	8	143770135	C	G	0.100371	0.010178	0.535836	22.1834	6.56e-23	2	FALSE	PSCA	5993
Peptic Ulcer Disease	ulcer_peptic	rs2717608	8	143771712	A	C	0.094555	0.011429	0.559104	15.8621	1.37e-16	2	FALSE	PSCA	7570
Peptic Ulcer Disease	ulcer_peptic	rs2585181	8	143771714	C	A	0.102964	0.010405	0.633832	22.3346	4.63e-23	2	FALSE	PSCA	7572
Peptic Ulcer Disease	ulcer_peptic	rs55924374	8	143772655	G	A	0.081444	0.01033	0.726921	14.479	3.32e-15	2	FALSE	PSCA	8513
Peptic Ulcer Disease	ulcer_peptic	rs4736371	8	143773166	A	G	0.078543	0.012143	0.75422	9.98921	1.03e-10	2	FALSE	LY6K	8363
Peptic Ulcer Disease	ulcer_peptic	rs2585179	8	143774193	G	A	0.100526	0.010135	0.535711	22.4322	3.7e-23	2	FALSE	LY6K	7336
Peptic Ulcer Disease	ulcer_peptic	rs1836633	8	143774592	G	A	-0.082793	0.010156	0.53286	15.4258	3.75e-16	2	FALSE	LY6K	6937
Peptic Ulcer Disease	ulcer_peptic	rs2717562	8	143776668	T	C	0.092357	0.011419	0.557378	15.1961	6.37e-16	2	FALSE	LY6K	4861
Peptic Ulcer Disease	ulcer_peptic	rs2585177	8	143776717	A	C	0.097615	0.012109	0.618793	15.102	7.91e-16	2	FALSE	LY6K	4812
Peptic Ulcer Disease	ulcer_peptic	rs200645096	8	143776719	A	C	0.104775	0.013921	0.717605	13.264	5.45e-14	2	FALSE	LY6K	4810
Peptic Ulcer Disease	ulcer_peptic	rs2585176	8	143778381	A	T	0.0949	0.011487	0.575377	15.8209	1.51e-16	2	FALSE	LY6K	3148
Peptic Ulcer Disease	ulcer_peptic	rs1435453	8	143780775	C	T	-0.083015	0.010216	0.532858	15.3319	4.66e-16	2	FALSE	LY6K	754
Peptic Ulcer Disease	ulcer_peptic	rs2572896	8	143781058	C	T	0.080736	0.011954	0.710682	10.8258	1.49e-11	2	FALSE	LY6K	471
Peptic Ulcer Disease	ulcer_peptic	rs12548797	8	143781115	A	G	0.082545	0.010316	0.725423	14.8891	1.29e-15	2	FALSE	LY6K	414
Peptic Ulcer Disease	ulcer_peptic	rs2585175	8	143781289	G	C	-0.082264	0.009069	0.523503	18.9018	1.25e-19	2	FALSE	LY6K	240
Peptic Ulcer Disease	ulcer_peptic	rs1048831	8	143781858	G	A	-0.083694	0.009069	0.531141	19.537	2.9e-20	2	FALSE	LY6K	-329
Peptic Ulcer Disease	ulcer_peptic	rs2585174	8	143782044	A	G	-0.084615	0.00906	0.526499	19.986	1.03e-20	2	FALSE	LY6K	-515
Peptic Ulcer Disease	ulcer_peptic	rs2572898	8	143782274	G	C	-0.085938	0.012162	0.544845	11.7801	1.66e-12	2	FALSE	LY6K	-745
Peptic Ulcer Disease	ulcer_peptic	rs13272904	8	143782614	T	C	-0.085264	0.012171	0.544507	11.592	2.56e-12	2	FALSE	LY6K	-1085
Peptic Ulcer Disease	ulcer_peptic	rs2585154	8	143783485	C	T	-0.085342	0.011889	0.54737	12.1327	7.37e-13	2	FALSE	LY6K	-1956
Peptic Ulcer Disease	ulcer_peptic	rs2244163	8	143784500	T	G	-0.085403	0.012024	0.547353	11.8953	1.27e-12	2	FALSE	LY6K	-2971
Peptic Ulcer Disease	ulcer_peptic	rs2244152	8	143784885	C	A	-0.083747	0.009069	0.532495	19.5598	2.76e-20	2	FALSE	LY6K	-3356
Peptic Ulcer Disease	ulcer_peptic	rs2585153	8	143785345	G	A	-0.083752	0.009069	0.532535	19.5628	2.74e-20	2	FALSE	LY6K	-3816
Peptic Ulcer Disease	ulcer_peptic	rs2572899	8	143785549	A	G	-0.083593	0.009069	0.532418	19.4903	3.23e-20	2	FALSE	LY6K	-4020
Peptic Ulcer Disease	ulcer_peptic	rs2164308	8	143785659	C	T	-0.083715	0.009069	0.532531	19.5454	2.85e-20	2	FALSE	LY6K	-4130
Peptic Ulcer Disease	ulcer_peptic	rs2585152	8	143786214	A	T	-0.083923	0.009069	0.532759	19.639	2.3e-20	2	FALSE	LY6K	-4685
Peptic Ulcer Disease	ulcer_peptic	rs2082801	8	143786461	A	G	-0.085784	0.012221	0.547715	11.6356	2.31e-12	2	FALSE	LY6K	-4932
Peptic Ulcer Disease	ulcer_peptic	rs2717550	8	143787808	T	A	-0.0839	0.009069	0.532752	19.6285	2.35e-20	2	FALSE	LY6K	1263
Peptic Ulcer Disease	ulcer_peptic	rs1469811	8	143787999	G	A	-0.083895	0.009069	0.53275	19.6264	2.36e-20	2	FALSE	LY6K	1454
Peptic Ulcer Disease	ulcer_peptic	rs2164307	8	143788831	A	T	-0.085682	0.01235	0.547607	11.3826	4.14e-12	2	FALSE	LY6K	2286
Peptic Ulcer Disease	ulcer_peptic	rs1529865	8	143789171	C	T	-0.085457	0.012546	0.547701	10.999	1e-11	2	FALSE	LY6K	2626
Peptic Ulcer Disease	ulcer_peptic	rs1560986	8	143789775	T	C	-0.085643	0.01231	0.547603	11.4431	3.6e-12	2	FALSE	LY6K	3230
Peptic Ulcer Disease	ulcer_peptic	rs2263092	8	143789966	A	G	-0.077208	0.01131	0.514422	11.0448	9.02e-12	2	FALSE	LY6K	3421
Peptic Ulcer Disease	ulcer_peptic	rs1594999	8	143790574	G	A	-0.083807	0.009069	0.532751	19.5869	2.59e-20	2	FALSE	LY6K	4029
Peptic Ulcer Disease	ulcer_peptic	rs2376491	8	143790934	G	A	-0.085555	0.012374	0.547592	11.3113	4.88e-12	2	FALSE	LY6K	4389
Peptic Ulcer Disease	ulcer_peptic	rs2717552	8	143791300	T	C	-0.083772	0.009069	0.532756	19.5711	2.68e-20	2	FALSE	LY6K	4755
Peptic Ulcer Disease	ulcer_peptic	rs2572902	8	143791387	A	G	-0.083769	0.009069	0.532754	19.5699	2.69e-20	2	FALSE	LY6K	4842
Peptic Ulcer Disease	ulcer_peptic	rs2572903	8	143791406	A	G	-0.085723	0.012214	0.547553	11.6316	2.34e-12	2	FALSE	LY6K	4861
Peptic Ulcer Disease	ulcer_peptic	rs2572904	8	143792193	A	C	-0.083809	0.009069	0.532753	19.5872	2.59e-20	2	FALSE	LY6K	5648
Peptic Ulcer Disease	ulcer_peptic	rs4736373	8	143792357	G	C	0.088155	0.009571	0.647602	19.4631	3.44e-20	2	FALSE	LY6K	5812
Peptic Ulcer Disease	ulcer_peptic	rs2585150	8	143792669	C	T	-0.08377	0.009069	0.532755	19.5703	2.69e-20	2	FALSE	LY6K	6124
Peptic Ulcer Disease	ulcer_peptic	rs2585149	8	143793320	T	C	-0.083857	0.009069	0.532823	19.6079	2.47e-20	2	FALSE	LY6K	6775
Peptic Ulcer Disease	ulcer_peptic	rs2585148	8	143796193	C	G	-0.085587	0.012397	0.547563	11.2786	5.27e-12	2	FALSE	LY6K	9648
Peptic Ulcer Disease	ulcer_peptic	rs2572905	8	143797104	C	T	-0.085728	0.012234	0.547621	11.5987	2.52e-12	2	FALSE	LY6K	10559
Peptic Ulcer Disease	ulcer_peptic	rs2572906	8	143798269	G	A	-0.085867	0.01288	0.54734	10.5674	2.71e-11	2	FALSE	THEM6	10352
Peptic Ulcer Disease	ulcer_peptic	rs2585146	8	143798641	G	T	0.088165	0.009571	0.647591	19.4656	3.42e-20	2	FALSE	THEM6	9980
Peptic Ulcer Disease	ulcer_peptic	rs2585145	8	143799457	G	A	-0.084288	0.00958	0.532591	17.8323	1.47e-18	2	FALSE	THEM6	9164
Peptic Ulcer Disease	ulcer_peptic	rs2717606	8	143799496	G	A	-0.084133	0.009444	0.532567	18.2619	5.47e-19	2	FALSE	THEM6	9125
Peptic Ulcer Disease	ulcer_peptic	rs2585144	8	143800269	A	T	-0.084154	0.009408	0.532585	18.4036	3.95e-19	2	FALSE	THEM6	8352
Peptic Ulcer Disease	ulcer_peptic	rs2717605	8	143801015	T	G	-0.085969	0.012733	0.547432	10.8196	1.51e-11	2	FALSE	THEM6	7606
Peptic Ulcer Disease	ulcer_peptic	rs2572907	8	143801938	G	A	-0.085966	0.012815	0.54744	10.6901	2.04e-11	2	FALSE	THEM6	6683
Peptic Ulcer Disease	ulcer_peptic	rs6998746	8	143802456	C	A	0.088491	0.009571	0.64746	19.6048	2.48e-20	2	FALSE	THEM6	6165
Peptic Ulcer Disease	ulcer_peptic	rs2572908	8	143802636	A	G	-0.085922	0.012785	0.547447	10.727	1.88e-11	2	FALSE	THEM6	5985
Peptic Ulcer Disease	ulcer_peptic	rs2717603	8	143803193	T	C	-0.084199	0.00941	0.53256	18.4158	3.84e-19	2	FALSE	THEM6	5428
Peptic Ulcer Disease	ulcer_peptic	rs13250661	8	143804134	C	T	0.088488	0.009571	0.64747	19.6022	2.5e-20	2	FALSE	THEM6	4487
Peptic Ulcer Disease	ulcer_peptic	rs2717602	8	143805683	G	A	-0.085466	0.012522	0.547668	11.04	9.12e-12	2	FALSE	THEM6	2938
Peptic Ulcer Disease	ulcer_peptic	rs2585141	8	143806343	G	A	0.088336	0.009573	0.647316	19.5325	2.93e-20	2	FALSE	THEM6	2278
Peptic Ulcer Disease	ulcer_peptic	rs2572909	8	143806464	C	G	-0.083362	0.009072	0.532836	19.3743	4.22e-20	2	FALSE	THEM6	2157
Peptic Ulcer Disease	ulcer_peptic	rs2585140	8	143806896	A	G	-0.083743	0.009178	0.533043	19.1173	7.63e-20	2	FALSE	THEM6	1725
Peptic Ulcer Disease	ulcer_peptic	rs3758079	8	143807651	G	A	0.082635	0.010165	0.712584	15.3439	4.53e-16	2	FALSE	THEM6	970
Peptic Ulcer Disease	ulcer_peptic	rs2717601	8	143807924	T	C	-0.082432	0.009064	0.526115	18.9946	1.01e-19	2	FALSE	THEM6	697
Peptic Ulcer Disease	ulcer_peptic	rs2585139	8	143808175	C	G	-0.085387	0.011932	0.548779	12.0639	8.63e-13	2	FALSE	THEM6	446
Peptic Ulcer Disease	ulcer_peptic	rs2257796	8	143808667	T	C	-0.082783	0.009063	0.52699	19.1549	7e-20	2	FALSE	THEM6	-46
Peptic Ulcer Disease	ulcer_peptic	rs2585138	8	143808951	C	T	-0.082782	0.009063	0.527054	19.1533	7.03e-20	2	FALSE	THEM6	-330
Peptic Ulcer Disease	ulcer_peptic	rs2257840	8	143809193	C	T	-0.082201	0.009071	0.530214	18.8673	1.36e-19	2	FALSE	THEM6	-572
Peptic Ulcer Disease	ulcer_peptic	rs2585136	8	143812141	A	G	-0.084896	0.015411	0.548314	7.43217	3.7e-08	2	FALSE	THEM6	-3520
Peptic Ulcer Disease	ulcer_peptic	rs2585135	8	143814193	A	G	0.085551	0.014876	0.450771	8.0404	9.11e-09	2	FALSE	THEM6	-5572
Peptic Ulcer Disease	ulcer_peptic	rs10087426	8	143814554	G	A	0.089856	0.014147	0.618827	9.65707	2.2e-10	2	FALSE	THEM6	-5933
Peptic Ulcer Disease	ulcer_peptic	rs11785290	8	143814849	A	G	0.089897	0.014099	0.618832	9.72708	1.87e-10	2	FALSE	THEM6	-6228
Peptic Ulcer Disease	ulcer_peptic	rs3736011	8	143817789	G	A	0.089529	0.014178	0.61896	9.55405	2.79e-10	2	FALSE	THEM6	-9168
Peptic Ulcer Disease	ulcer_peptic	rs7828042	8	143819383	A	G	0.089613	0.0142	0.618606	9.54242	2.87e-10	2	FALSE	THEM6	1038
Peptic Ulcer Disease	ulcer_peptic	rs12543368	8	143819450	T	C	0.071516	0.012372	0.691214	8.11642	7.65e-09	2	FALSE	THEM6	1105
Peptic Ulcer Disease	ulcer_peptic	rs10110970	8	143820410	G	C	0.089753	0.013916	0.618944	9.93588	1.16e-10	2	FALSE	SLURP1	1952
Peptic Ulcer Disease	ulcer_peptic	rs4736322	8	143822208	T	C	0.089802	0.013955	0.619067	9.89419	1.28e-10	2	FALSE	SLURP1	154
Peptic Ulcer Disease	ulcer_peptic	rs13254346	8	143823863	G	C	0.089795	0.013763	0.619173	10.1504	7.07e-11	2	FALSE	SLURP1	34
Peptic Ulcer Disease	ulcer_peptic	rs3758082	8	143824483	A	G	0.089762	0.013813	0.619036	10.0762	8.39e-11	2	FALSE	SLURP1	654
Peptic Ulcer Disease	ulcer_peptic	rs7010768	8	143825951	T	G	0.070644	0.011404	0.475831	9.22066	6.02e-10	2	FALSE	SLURP1	2122
Peptic Ulcer Disease	ulcer_peptic	rs4736301	8	143829499	T	G	0.089808	0.013694	0.619758	10.2485	5.64e-11	2	FALSE	LYPD2	2069
Peptic Ulcer Disease	ulcer_peptic	rs4736324	8	143830462	G	A	0.089752	0.013586	0.619959	10.3898	4.08e-11	2	FALSE	LYPD2	1106
Peptic Ulcer Disease	ulcer_peptic	rs2572876	8	143830599	C	T	0.086231	0.015605	0.672523	7.47416	3.36e-08	2	FALSE	LYPD2	969
Peptic Ulcer Disease	ulcer_peptic	rs2016752	8	143836215	G	T	0.077708	0.011983	0.646873	10.0365	9.19e-11	2	FALSE	LYPD2	2263
Peptic Ulcer Disease	ulcer_peptic	rs2572875	8	143836248	A	G	0.076714	0.012177	0.658208	9.51243	3.07e-10	2	FALSE	LYPD2	2296
Peptic Ulcer Disease	ulcer_peptic	rs11783316	8	143836255	T	C	0.076714	0.012177	0.658208	9.51243	3.07e-10	2	FALSE	LYPD2	2303
Peptic Ulcer Disease	ulcer_peptic	rs7012804	8	143844650	A	G	-0.061274	0.009177	0.587892	10.5982	2.52e-11	2	FALSE	LYNX1	1102
Peptic Ulcer Disease	ulcer_peptic	rs7816480	8	143845714	T	C	-0.051175	0.009311	0.616751	7.40062	3.98e-08	2	FALSE	LYNX1	38
Peptic Ulcer Disease	ulcer_peptic	rs12541206	8	143846593	T	C	0.075554	0.010705	0.610703	11.7554	1.76e-12	2	FALSE	LYNX1	-841
Peptic Ulcer Disease	ulcer_peptic	rs13252734	8	143846969	T	C	0.054554	0.009391	0.618531	8.19138	6.44e-09	2	FALSE	LYNX1	-1217
Peptic Ulcer Disease	ulcer_peptic	rs2289073	8	143850854	A	G	0.065729	0.009959	0.64986	10.3709	4.26e-11	2	FALSE	LYNX1	-5102
Peptic Ulcer Disease	ulcer_peptic	rs4506190	8	143851375	C	T	0.065933	0.010818	0.652846	8.94674	1.13e-09	2	FALSE	LYNX1	-5623
Peptic Ulcer Disease	ulcer_peptic	rs12549344	8	143851755	C	G	0.066124	0.010751	0.654464	9.09971	7.95e-10	2	FALSE	LYNX1	-6003
Peptic Ulcer Disease	ulcer_peptic	rs2717611	8	143879927	G	A	0.056199	0.010077	0.505805	7.60101	2.51e-08	2	FALSE	LY6D	11919
Peptic Ulcer Disease	ulcer_peptic	rs12546801	8	143902968	C	T	0.050286	0.009188	0.533877	7.34452	4.52e-08	2	FALSE	GML	12695
Peptic Ulcer Disease	ulcer_peptic	rs10794340	11	918339	T	C	0.089269	0.014048	0.875839	9.66601	2.16e-10	3	TRUE	CHID1	3281
Peptic Ulcer Disease	ulcer_peptic	rs7395125	11	920193	C	T	0.087935	0.014024	0.875581	9.42975	3.72e-10	3	FALSE	AP2A2	4701
Peptic Ulcer Disease	ulcer_peptic	rs59257210	11	1034419	C	T	0.08982	0.016464	0.873047	7.30179	4.99e-08	3	FALSE	MUC6	-21598
Peptic Ulcer Disease	ulcer_peptic	rs7112267	11	1056981	G	A	0.090567	0.016038	0.872108	7.77637	1.67e-08	3	FALSE	MUC2	17894
Peptic Ulcer Disease	ulcer_peptic	rs10431016	11	6203685	C	A	-0.05842	0.009644	0.679098	8.84744	1.42e-09	4	FALSE	OR52B2	12047
Peptic Ulcer Disease	ulcer_peptic	rs4444058	11	6207150	C	A	-0.057351	0.009646	0.67815	8.54769	2.83e-09	4	FALSE	OR52W1	13226
Peptic Ulcer Disease	ulcer_peptic	rs325619	11	6242279	C	A	-0.061129	0.011213	0.2125	7.29213	5.1e-08	4	FALSE	FAM160A2	-9714
Peptic Ulcer Disease	ulcer_peptic	rs325618	11	6243130	G	A	0.061558	0.011213	0.787648	7.385	4.12e-08	4	FALSE	FAM160A2	-10565
Peptic Ulcer Disease	ulcer_peptic	rs10500660	11	6243394	C	T	0.061634	0.011226	0.788291	7.38601	4.11e-08	4	FALSE	FAM160A2	-10829
Peptic Ulcer Disease	ulcer_peptic	rs3750945	11	6243804	A	G	-0.061263	0.011213	0.212326	7.32126	4.77e-08	4	FALSE	FAM160A2	-11239
Peptic Ulcer Disease	ulcer_peptic	rs3750946	11	6243843	C	G	-0.061164	0.011214	0.21221	7.29786	5.04e-08	4	FALSE	FAM160A2	-11278
Peptic Ulcer Disease	ulcer_peptic	rs325621	11	6247854	G	A	0.062011	0.011326	0.793209	7.34883	4.48e-08	4	FALSE	FAM160A2	-15289
Peptic Ulcer Disease	ulcer_peptic	rs11040811	11	6248960	C	A	0.062053	0.01133	0.793367	7.35304	4.44e-08	4	FALSE	FAM160A2	-16395
Peptic Ulcer Disease	ulcer_peptic	rs406752	11	6250021	G	A	-0.062222	0.011161	0.215469	7.59557	2.54e-08	4	FALSE	FAM160A2	-17456
Peptic Ulcer Disease	ulcer_peptic	rs7129498	11	6262715	G	A	0.066501	0.011607	0.805768	7.98477	1.04e-08	4	FALSE	CNGA4	-6720
Peptic Ulcer Disease	ulcer_peptic	rs325704	11	6264458	G	C	-0.058863	0.010699	0.241595	7.41392	3.86e-08	4	FALSE	CNGA4	-8463
Peptic Ulcer Disease	ulcer_peptic	rs2344609	11	6270056	T	C	-0.09034	0.015222	0.780962	8.51942	3.02e-09	4	FALSE	CNGA4	4397
Peptic Ulcer Disease	ulcer_peptic	rs10500661	11	6273744	T	C	-0.098458	0.013004	0.797177	13.4131	3.86e-14	4	FALSE	CCKBR	7222
Peptic Ulcer Disease	ulcer_peptic	rs1396860	11	6283452	T	C	-0.094422	0.016107	0.799846	8.32841	4.69e-09	4	FALSE	CCKBR	-2486
Peptic Ulcer Disease	ulcer_peptic	rs7929956	11	6284984	A	G	-0.094657	0.016137	0.799905	8.33794	4.59e-09	4	FALSE	CCKBR	-4018
Peptic Ulcer Disease	ulcer_peptic	rs7943852	11	6285128	C	T	-0.083288	0.012832	0.743369	10.054	8.83e-11	4	FALSE	CCKBR	-4162
Peptic Ulcer Disease	ulcer_peptic	rs3793993	11	6285553	G	C	-0.094763	0.016131	0.800006	8.36062	4.36e-09	4	FALSE	CCKBR	-4587
Peptic Ulcer Disease	ulcer_peptic	rs2880898	11	6286010	A	G	-0.102185	0.011643	0.815635	17.7485	1.78e-18	4	TRUE	CCKBR	-5044
Peptic Ulcer Disease	ulcer_peptic	rs1112716	11	6286156	G	A	-0.101697	0.011647	0.815698	17.577	2.65e-18	4	FALSE	CCKBR	-5190
Peptic Ulcer Disease	ulcer_peptic	rs1112715	11	6286162	A	G	-0.101856	0.011644	0.815658	17.6366	2.31e-18	4	FALSE	CCKBR	-5196
Peptic Ulcer Disease	ulcer_peptic	rs12801747	11	6286326	T	C	-0.10185	0.011646	0.815689	17.6293	2.35e-18	4	FALSE	CCKBR	-5360
Peptic Ulcer Disease	ulcer_peptic	rs11040823	11	6286728	C	T	-0.098691	0.011355	0.80264	17.4217	3.79e-18	4	FALSE	CCKBR	-5762
Peptic Ulcer Disease	ulcer_peptic	rs11040824	11	6286767	G	C	-0.099428	0.012083	0.802628	15.701	1.99e-16	4	FALSE	CCKBR	-5801
Peptic Ulcer Disease	ulcer_peptic	rs11040825	11	6287029	T	C	-0.098404	0.011351	0.802289	17.3373	4.6e-18	4	FALSE	CCKBR	-6063
Peptic Ulcer Disease	ulcer_peptic	rs11040826	11	6287107	A	G	-0.099112	0.011929	0.802599	15.9913	1.02e-16	4	FALSE	CCKBR	-6141
Peptic Ulcer Disease	ulcer_peptic	rs11040827	11	6287443	C	A	-0.094975	0.016644	0.803925	7.92684	1.18e-08	4	FALSE	CCKBR	-6477
Peptic Ulcer Disease	ulcer_peptic	rs11040828	11	6287444	A	G	-0.092964	0.01697	0.786769	7.35703	4.4e-08	4	FALSE	CCKBR	-6478
Peptic Ulcer Disease	ulcer_peptic	rs11040829	11	6287603	T	C	-0.098658	0.011701	0.802405	16.4452	3.59e-17	4	FALSE	CCKBR	-6637
Peptic Ulcer Disease	ulcer_peptic	rs11040830	11	6287706	C	T	-0.099388	0.012174	0.80264	15.4681	3.4e-16	4	FALSE	CCKBR	-6740
Peptic Ulcer Disease	ulcer_peptic	rs11040831	11	6287877	G	A	-0.10142	0.011647	0.815421	17.4847	3.28e-18	4	FALSE	CCKBR	-6911
Peptic Ulcer Disease	ulcer_peptic	rs11040832	11	6287918	A	G	-0.098695	0.011674	0.802408	16.5273	2.97e-17	4	FALSE	CCKBR	-6952
Peptic Ulcer Disease	ulcer_peptic	rs11040833	11	6287928	T	C	-0.099045	0.011352	0.802219	17.5515	2.81e-18	4	FALSE	CCKBR	-6962
Peptic Ulcer Disease	ulcer_peptic	rs7104663	11	6288112	C	T	-0.087944	0.010605	0.759414	15.9337	1.16e-16	4	FALSE	CCKBR	-7146
Peptic Ulcer Disease	ulcer_peptic	rs2929184	11	6289118	A	G	-0.084504	0.01279	0.773339	10.3917	4.06e-11	4	FALSE	CCKBR	-8152
Peptic Ulcer Disease	ulcer_peptic	rs34997164	16	1249668	C	G	0.05674	0.009889	0.692671	8.00675	9.85e-09	5	FALSE	CACNA1H	-46427
Peptic Ulcer Disease	ulcer_peptic	rs35927502	16	1249700	C	T	0.056128	0.009888	0.692632	7.84994	1.41e-08	5	FALSE	CACNA1H	-46459
Peptic Ulcer Disease	ulcer_peptic	rs35984727	16	1251114	C	G	0.056184	0.009863	0.691017	7.90087	1.26e-08	5	FALSE	CACNA1H	-47873
Peptic Ulcer Disease	ulcer_peptic	rs8045264	16	1251203	A	G	0.055656	0.009873	0.691959	7.75186	1.77e-08	5	FALSE	CACNA1H	-47962
Peptic Ulcer Disease	ulcer_peptic	rs4984636	16	1252441	T	C	0.058254	0.009736	0.67736	8.64865	2.25e-09	5	TRUE	CACNA1H	-49200
Peptic Ulcer Disease	ulcer_peptic	rs368565	19	49201217	C	T	0.078261	0.011561	0.566154	10.8732	1.34e-11	6	FALSE	FUT2	-1989
Peptic Ulcer Disease	ulcer_peptic	rs570794	19	49207651	T	C	-0.078014	0.011353	0.464859	11.1817	6.58e-12	6	FALSE	FUT2	-8423
Peptic Ulcer Disease	ulcer_peptic	rs569970	19	49207718	T	C	-0.078003	0.011353	0.464861	11.1786	6.63e-12	6	FALSE	FUT2	-8490
Peptic Ulcer Disease	ulcer_peptic	rs2432132	19	49208368	C	T	-0.081777	0.011968	0.401474	11.0641	8.63e-12	6	FALSE	FUT2	-9140
Peptic Ulcer Disease	ulcer_peptic	rs1688264	19	49209560	T	G	-0.078179	0.011354	0.467364	11.2235	5.98e-12	6	TRUE	FUT2	353
Peptic Ulcer Disease	ulcer_peptic	rs2638281	19	49210869	A	G	-0.065963	0.011631	0.396257	7.83786	1.45e-08	6	FALSE	FUT2	1662
Peptic Ulcer Disease	ulcer_peptic	rs78736419	19	49211154	A	G	-0.07868	0.012064	0.55107	10.1441	7.18e-11	6	FALSE	FUT2	1947
Peptic Ulcer Disease	ulcer_peptic	rs36195416	19	49211158	A	G	-0.078674	0.012064	0.551071	10.1428	7.2e-11	6	FALSE	FUT2	1951
Peptic Ulcer Disease	ulcer_peptic	rs28894750	19	49213531	A	T	-0.072823	0.011363	0.466238	9.81886	1.52e-10	6	FALSE	MAMSTR	2468
Peptic Ulcer Disease	ulcer_peptic	rs2638282	19	49213833	G	A	-0.074109	0.011356	0.467515	10.1554	6.99e-11	6	FALSE	MAMSTR	2166
Peptic Ulcer Disease	ulcer_peptic	rs4302147	19	49221672	T	A	-0.080565	0.011814	0.573513	11.0237	9.47e-12	6	FALSE	MAMSTR	-5673
Peptic Ulcer Disease	ulcer_peptic	rs546308	19	49223570	G	A	-0.066469	0.011661	0.39084	7.9107	1.23e-08	6	FALSE	RASIP1	274
Peptic Ulcer Disease	ulcer_peptic	rs452270	19	49239053	T	C	-0.064602	0.011339	0.502688	7.90374	1.25e-08	6	FALSE	RASIP1	-15209
Urinary Incontinence	urine_incont	rs10774740	12	114666202	G	T	0.0700267	0.00992252	0.635403	11.7703	1.69707e-12	1	FALSE	NA	NA
Urinary Incontinence	urine_incont	rs10774741	12	114666585	G	A	0.0713063	0.00993385	0.637033	12.1507	7.06806e-13	1	TRUE	NA	NA
Urinary Incontinence	urine_incont	rs11067004	12	114671418	A	G	0.0628546	0.0111838	0.756373	7.71943	1.90796e-08	1	FALSE	NA	NA
Urinary Incontinence	urine_incont	12:114671500_GTAGA_G	12	114671500	GTAGA	G	0.0617192	0.0111824	0.754816	7.46807	3.40353e-08	1	FALSE	NA	NA
Urinary Incontinence	urine_incont	rs10850292	12	114672508	C	A	0.0627837	0.0111841	0.756439	7.70317	1.98075e-08	1	FALSE	NA	NA
Urolithiasis	urolithiasis	rs191256299	1	20805785	A	T	-0.229441	0.03626	0.982089	9.59037	2.57e-10	1	FALSE	CAMK2N1	3099
Urolithiasis	urolithiasis	rs190832856	1	20823694	G	A	-0.229685	0.036205	0.982022	9.63627	2.31e-10	1	FALSE	MUL1	2249
Urolithiasis	urolithiasis	rs188989355	1	20863417	A	G	-0.232197	0.036212	0.981968	9.82892	1.48e-10	1	TRUE	FAM43B	15515
Urolithiasis	urolithiasis	rs191727670	1	21146926	G	A	-0.280758	0.038187	0.984301	12.6917	2.03e-13	2	TRUE	EIF4G3	-13963
Urolithiasis	urolithiasis	rs12117664	1	21281809	C	T	0.145147	0.025239	0.95514	8.04042	9.11e-09	2	FALSE	EIF4G3	-148846
Urolithiasis	urolithiasis	rs12139787	1	21487928	G	A	0.348918	0.056617	0.990191	9.13292	7.36e-10	3	TRUE	EIF4G3	-354965
Urolithiasis	urolithiasis	rs147610140	1	21747895	C	T	-0.223126	0.03311	0.979917	10.7816	1.65e-11	4	FALSE	NBPF3	18726
Urolithiasis	urolithiasis	rs577896050	1	21793260	G	T	0.229646	0.037949	0.978455	8.83054	1.48e-09	4	FALSE	NBPF3	-26639
Urolithiasis	urolithiasis	rs182761944	1	21804620	C	T	-0.243678	0.033005	0.980334	12.7924	1.61e-13	4	FALSE	NBPF3	-37999
Urolithiasis	urolithiasis	rs145594958	1	21820326	C	T	-0.256279	0.033658	0.948958	13.5569	2.77e-14	4	FALSE	NBPF3	8828
Urolithiasis	urolithiasis	rs1697420	1	21823629	C	T	0.150232	0.014353	0.13451	24.8808	1.32e-25	4	FALSE	NBPF3	12131
Urolithiasis	urolithiasis	rs115239632	1	21826530	C	T	-0.273425	0.021423	0.951717	36.5409	2.88e-37	4	TRUE	ALPL	9328
Urolithiasis	urolithiasis	rs6667242	1	21826566	A	G	-0.167352	0.014774	0.883804	28.9823	1.04e-29	4	FALSE	ALPL	9292
Urolithiasis	urolithiasis	rs56155961	1	21827094	C	T	-0.17229	0.01488	0.885816	30.2396	5.76e-31	4	FALSE	ALPL	8764
Urolithiasis	urolithiasis	rs55805990	1	21827179	C	T	-0.172241	0.014881	0.885812	30.2197	6.03e-31	4	FALSE	ALPL	8679
Urolithiasis	urolithiasis	rs114837987	1	21827207	C	G	-0.273114	0.021432	0.9517	36.4286	3.73e-37	4	FALSE	ALPL	8651
Urolithiasis	urolithiasis	rs1780328	1	21827321	G	C	0.078054	0.010515	0.328464	12.9236	1.19e-13	4	FALSE	ALPL	8537
Urolithiasis	urolithiasis	rs12566622	1	21828619	A	G	-0.168529	0.014799	0.883785	29.2836	5.2e-30	4	FALSE	ALPL	7239
Urolithiasis	urolithiasis	rs536211692	1	21829252	A	G	-0.247797	0.032483	0.962256	13.605	2.48e-14	4	FALSE	ALPL	6606
Urolithiasis	urolithiasis	rs1936823	1	21829452	T	C	-0.165526	0.020886	0.895603	14.6216	2.39e-15	4	FALSE	ALPL	6406
Urolithiasis	urolithiasis	rs1936824	1	21829615	G	A	-0.173293	0.014907	0.886022	30.4748	3.35e-31	4	FALSE	ALPL	6243
Urolithiasis	urolithiasis	rs149740088	1	21829768	C	T	-0.175201	0.022327	0.91041	14.3503	4.46e-15	4	FALSE	ALPL	6090
Urolithiasis	urolithiasis	rs140605346	1	21829796	G	T	-0.273832	0.022176	0.95182	34.2644	5.44e-35	4	FALSE	ALPL	6062
Urolithiasis	urolithiasis	rs13353032	1	21830659	T	G	-0.163928	0.014701	0.88147	28.116	7.66e-29	4	FALSE	ALPL	5199
Urolithiasis	urolithiasis	rs13353029	1	21830686	A	G	-0.164128	0.014704	0.88151	28.1708	6.75e-29	4	FALSE	ALPL	5172
Urolithiasis	urolithiasis	rs7520712	1	21831163	A	G	-0.163994	0.014706	0.881542	28.1171	7.64e-29	4	FALSE	ALPL	4695
Urolithiasis	urolithiasis	rs72659158	1	21833509	C	T	-0.167818	0.014805	0.883532	29.0206	9.54e-30	4	FALSE	ALPL	2349
Urolithiasis	urolithiasis	rs12066162	1	21833925	C	T	-0.167171	0.014804	0.883403	28.811	1.55e-29	4	FALSE	ALPL	1933
Urolithiasis	urolithiasis	rs77362499	1	21836204	C	G	-0.173756	0.014863	0.884847	30.8089	1.55e-31	4	FALSE	ALPL	-346
Urolithiasis	urolithiasis	rs10917002	1	21836340	C	T	-0.168371	0.01474	0.882374	29.458	3.48e-30	4	FALSE	ALPL	-482
Urolithiasis	urolithiasis	rs147750540	1	21836543	G	A	-0.272876	0.023791	0.951841	29.6937	2.02e-30	4	FALSE	ALPL	-685
Urolithiasis	urolithiasis	rs6703976	1	21836934	C	T	-0.168326	0.014739	0.882388	29.4443	3.59e-30	4	FALSE	ALPL	-1076
Urolithiasis	urolithiasis	rs16825455	1	21837755	A	G	-0.167278	0.014734	0.882291	29.1111	7.74e-30	4	FALSE	ALPL	-1897
Urolithiasis	urolithiasis	rs115039501	1	21843544	A	G	-0.268441	0.021711	0.951946	34.3505	4.46e-35	4	FALSE	ALPL	-7686
Urolithiasis	urolithiasis	rs116245586	1	21844561	A	G	-0.267447	0.021723	0.951911	34.0676	8.56e-35	4	FALSE	ALPL	-8703
Urolithiasis	urolithiasis	rs76870025	1	21845594	C	T	-0.268472	0.021778	0.952109	34.1548	7e-35	4	FALSE	ALPL	-9736
Urolithiasis	urolithiasis	rs9628653	1	21848962	T	A	0.068309	0.011989	0.767377	7.904	1.25e-08	4	FALSE	ALPL	-13104
Urolithiasis	urolithiasis	rs11464937	1	21854505	T	G	0.080034	0.013456	0.534973	8.55373	2.79e-09	4	FALSE	ALPL	-18647
Urolithiasis	urolithiasis	rs12037984	1	21854925	C	G	0.082681	0.014564	0.687166	7.85205	1.41e-08	4	FALSE	ALPL	-19067
Urolithiasis	urolithiasis	rs28716020	1	21855391	C	T	-0.231522	0.02017	0.942771	29.7362	1.84e-30	4	FALSE	ALPL	-19533
Urolithiasis	urolithiasis	rs150523424	1	21857067	G	A	-0.231441	0.0202	0.942972	29.6304	2.34e-30	4	FALSE	ALPL	-21209
Urolithiasis	urolithiasis	rs139628507	1	21861788	C	A	-0.230159	0.020187	0.942935	29.3506	4.46e-30	4	FALSE	ALPL	-25930
Urolithiasis	urolithiasis	rs4021228	1	21863691	G	T	0.094117	0.009891	0.524887	20.7155	1.93e-21	4	FALSE	ALPL	-27833
Urolithiasis	urolithiasis	rs115241508	1	21863709	C	T	-0.136464	0.023034	0.954366	8.4918	3.22e-09	4	FALSE	ALPL	-27851
Urolithiasis	urolithiasis	rs56222534	1	21863905	T	C	-0.162798	0.02949	0.91654	7.46057	3.46e-08	4	FALSE	ALPL	-28047
Urolithiasis	urolithiasis	rs11586977	1	21864063	C	A	-0.162928	0.029715	0.916523	7.36844	4.28e-08	4	FALSE	ALPL	-28205
Urolithiasis	urolithiasis	rs10917006	1	21864206	C	T	-0.162619	0.029604	0.916515	7.39351	4.04e-08	4	FALSE	ALPL	-28348
Urolithiasis	urolithiasis	rs12086386	1	21869375	C	T	-0.180586	0.030841	0.924493	8.31064	4.89e-09	4	FALSE	ALPL	-33517
Urolithiasis	urolithiasis	rs9660898	1	21870451	C	T	-0.180471	0.030954	0.92449	8.24539	5.68e-09	4	FALSE	ALPL	-34593
Urolithiasis	urolithiasis	rs9662008	1	21870726	A	G	-0.180393	0.031029	0.924495	8.20244	6.27e-09	4	FALSE	ALPL	-34868
Urolithiasis	urolithiasis	rs60992762	1	21871299	G	C	-0.181022	0.031261	0.924853	8.14283	7.2e-09	4	FALSE	ALPL	-35441
Urolithiasis	urolithiasis	rs111470186	1	21871766	G	T	-0.176519	0.027289	0.922286	9.99005	1.02e-10	4	FALSE	ALPL	-35908
Urolithiasis	urolithiasis	rs61459686	1	21873118	G	A	-0.1804	0.031016	0.924493	8.20918	6.18e-09	4	FALSE	ALPL	-37260
Urolithiasis	urolithiasis	rs55855375	1	21873677	C	G	-0.180311	0.031096	0.924491	8.16299	6.87e-09	4	FALSE	ALPL	-37819
Urolithiasis	urolithiasis	rs56285852	1	21874065	T	C	-0.180202	0.031201	0.924486	8.10379	7.87e-09	4	FALSE	ALPL	-38207
Urolithiasis	urolithiasis	rs55662204	1	21874113	C	A	-0.179711	0.030603	0.924442	8.35487	4.42e-09	4	FALSE	ALPL	-38255
Urolithiasis	urolithiasis	rs116658923	1	21874828	T	C	-0.227991	0.020136	0.942676	28.9588	1.1e-29	4	FALSE	ALPL	-38970
Urolithiasis	urolithiasis	rs114495810	1	21876144	G	A	-0.228809	0.020168	0.942894	29.0699	8.51e-30	4	FALSE	ALPL	-40286
Urolithiasis	urolithiasis	rs80256658	1	21877337	G	A	-0.228644	0.020168	0.942854	29.0319	9.29e-30	4	FALSE	ALPL	-41479
Urolithiasis	urolithiasis	rs181708801	1	21881234	C	T	-0.254137	0.044612	0.970912	7.90185	1.25e-08	4	FALSE	ALPL	-45376
Urolithiasis	urolithiasis	rs6660573	1	21881284	G	T	-0.084441	0.013609	0.427306	9.24814	5.65e-10	4	FALSE	ALPL	-45426
Urolithiasis	urolithiasis	rs55687550	1	21881288	G	T	-0.084277	0.013609	0.427184	9.21448	6.1e-10	4	FALSE	ALPL	-45430
Urolithiasis	urolithiasis	rs150211890	1	21885678	T	G	-0.229734	0.02024	0.943235	29.0988	7.97e-30	4	FALSE	ALPL	-49820
Urolithiasis	urolithiasis	rs3767153	1	21889215	C	A	0.082966	0.014009	0.63831	8.48622	3.26e-09	4	FALSE	ALPL	-53357
Urolithiasis	urolithiasis	rs1256336	1	21889506	C	T	0.07026	0.012026	0.778199	8.27691	5.29e-09	4	FALSE	ALPL	-53648
Urolithiasis	urolithiasis	rs74059652	1	21892537	G	A	-0.236589	0.020658	0.946351	29.6067	2.47e-30	4	FALSE	ALPL	-56679
Urolithiasis	urolithiasis	rs56218223	1	21892973	G	A	-0.236466	0.020657	0.946261	29.579	2.64e-30	4	FALSE	ALPL	-57115
Urolithiasis	urolithiasis	rs1256332	1	21893344	C	A	-0.134508	0.021802	0.862309	9.15103	7.06e-10	4	FALSE	ALPL	-57486
Urolithiasis	urolithiasis	rs141447623	1	21894039	G	A	-0.233846	0.020679	0.946383	28.8888	1.29e-29	4	FALSE	ALPL	-58181
Urolithiasis	urolithiasis	rs3820281	1	21894071	T	C	-0.090235	0.014097	0.861584	9.79789	1.59e-10	4	FALSE	ALPL	-58213
Urolithiasis	urolithiasis	rs3767151	1	21894104	C	T	-0.090444	0.014094	0.861521	9.84302	1.44e-10	4	FALSE	ALPL	-58246
Urolithiasis	urolithiasis	rs3767150	1	21894214	G	A	-0.090291	0.014096	0.861584	9.81009	1.55e-10	4	FALSE	ALPL	-58356
Urolithiasis	urolithiasis	rs3200254	1	21894735	T	C	-0.090384	0.014093	0.861492	9.83267	1.47e-10	4	FALSE	ALPL	-58877
Urolithiasis	urolithiasis	rs3738097	1	21894816	T	C	-0.090217	0.014096	0.861583	9.79457	1.6e-10	4	FALSE	ALPL	-58958
Urolithiasis	urolithiasis	rs3738096	1	21894947	C	T	-0.090267	0.014096	0.861564	9.80456	1.57e-10	4	FALSE	ALPL	-59089
Urolithiasis	urolithiasis	rs3738095	1	21894995	G	C	-0.090227	0.014096	0.861582	9.79656	1.6e-10	4	FALSE	ALPL	-59137
Urolithiasis	urolithiasis	rs4654759	1	21895324	C	A	-0.09023	0.014097	0.861582	9.79685	1.6e-10	4	FALSE	ALPL	-59466
Urolithiasis	urolithiasis	rs3767149	1	21895467	G	C	-0.090229	0.014097	0.861582	9.79638	1.6e-10	4	FALSE	ALPL	-59609
Urolithiasis	urolithiasis	rs3767148	1	21895587	G	A	-0.090235	0.014097	0.861582	9.79742	1.59e-10	4	FALSE	ALPL	-59729
Urolithiasis	urolithiasis	rs3767145	1	21895802	A	G	-0.087898	0.013895	0.856304	9.58468	2.6e-10	4	FALSE	ALPL	-59944
Urolithiasis	urolithiasis	rs16825571	1	21895961	C	T	-0.090079	0.01409	0.861373	9.77491	1.68e-10	4	FALSE	ALPL	-60103
Urolithiasis	urolithiasis	rs16825578	1	21896053	A	G	-0.090244	0.014097	0.861582	9.79901	1.59e-10	4	FALSE	ALPL	-60195
Urolithiasis	urolithiasis	rs16825590	1	21896069	G	T	-0.095836	0.015936	0.884396	8.72927	1.87e-09	4	FALSE	ALPL	-60211
Urolithiasis	urolithiasis	rs16825595	1	21896121	C	T	-0.090241	0.014097	0.861582	9.79839	1.59e-10	4	FALSE	ALPL	-60263
Urolithiasis	urolithiasis	rs4654968	1	21896207	T	C	-0.090243	0.014097	0.861582	9.79873	1.59e-10	4	FALSE	ALPL	-60349
Urolithiasis	urolithiasis	rs1256328	1	21896767	C	T	-0.133976	0.021328	0.862309	9.46188	3.45e-10	4	FALSE	ALPL	-60909
Urolithiasis	urolithiasis	rs2275377	1	21896887	G	T	-0.090292	0.014097	0.861587	9.80828	1.55e-10	4	FALSE	ALPL	-61029
Urolithiasis	urolithiasis	rs2275376	1	21896918	G	A	-0.090254	0.014097	0.861582	9.80077	1.58e-10	4	FALSE	ALPL	-61060
Urolithiasis	urolithiasis	rs2275374	1	21897129	T	C	-0.090241	0.014098	0.861583	9.79801	1.59e-10	4	FALSE	ALPL	-61271
Urolithiasis	urolithiasis	rs2275373	1	21897137	G	C	-0.090242	0.014098	0.861583	9.79802	1.59e-10	4	FALSE	ALPL	-61279
Urolithiasis	urolithiasis	rs10917009	1	21897318	T	G	-0.090247	0.014098	0.861581	9.79866	1.59e-10	4	FALSE	ALPL	-61460
Urolithiasis	urolithiasis	rs10917010	1	21897388	G	A	-0.090242	0.014098	0.861583	9.7972	1.6e-10	4	FALSE	ALPL	-61530
Urolithiasis	urolithiasis	rs10917011	1	21897512	A	G	-0.090229	0.014098	0.86154	9.79419	1.61e-10	4	FALSE	ALPL	-61654
Urolithiasis	urolithiasis	rs1256327	1	21897776	A	G	0.086352	0.009911	0.450298	17.5046	3.13e-18	4	FALSE	ALPL	-61918
Urolithiasis	urolithiasis	rs4654969	1	21897893	C	T	-0.090868	0.014168	0.862614	9.83278	1.47e-10	4	FALSE	ALPL	-62035
Urolithiasis	urolithiasis	rs4654970	1	21897894	A	G	-0.088125	0.013958	0.857226	9.55013	2.82e-10	4	FALSE	ALPL	-62036
Urolithiasis	urolithiasis	rs10917012	1	21898119	C	T	-0.090222	0.014102	0.861578	9.78905	1.63e-10	4	FALSE	ALPL	-62261
Urolithiasis	urolithiasis	rs10917014	1	21898219	G	A	-0.08866	0.013901	0.856339	9.73202	1.85e-10	4	FALSE	ALPL	-62361
Urolithiasis	urolithiasis	rs10917015	1	21898388	G	A	-0.087773	0.013903	0.856349	9.55007	2.82e-10	4	FALSE	ALPL	-62530
Urolithiasis	urolithiasis	rs10917016	1	21898418	T	C	-0.087949	0.013959	0.856299	9.51424	3.06e-10	4	FALSE	ALPL	-62560
Urolithiasis	urolithiasis	rs10917017	1	21899052	C	T	-0.087956	0.013903	0.856312	9.58707	2.59e-10	4	FALSE	ALPL	-63194
Urolithiasis	urolithiasis	rs10917020	1	21899173	C	T	-0.087995	0.013904	0.856314	9.59392	2.55e-10	4	FALSE	ALPL	-63315
Urolithiasis	urolithiasis	rs74063110	1	21900112	G	A	-0.088183	0.013936	0.856641	9.59098	2.56e-10	4	FALSE	ALPL	-64254
Urolithiasis	urolithiasis	rs75829132	1	21900146	C	G	-0.089271	0.013951	0.856866	9.79097	1.62e-10	4	FALSE	ALPL	-64288
Urolithiasis	urolithiasis	rs74063111	1	21900151	T	C	-0.091877	0.014158	0.8622	10.0508	8.9e-11	4	FALSE	ALPL	-64293
Urolithiasis	urolithiasis	rs3200255	1	21900171	A	G	-0.088635	0.013935	0.856636	9.68347	2.07e-10	4	FALSE	ALPL	-64313
Urolithiasis	urolithiasis	rs2275372	1	21900396	A	C	-0.088686	0.013935	0.856592	9.69309	2.03e-10	4	FALSE	ALPL	-64538
Urolithiasis	urolithiasis	rs2275371	1	21900397	G	T	-0.088746	0.013936	0.856609	9.70367	1.98e-10	4	FALSE	ALPL	-64539
Urolithiasis	urolithiasis	rs2275369	1	21900444	A	G	-0.088439	0.013917	0.856331	9.66654	2.16e-10	4	FALSE	ALPL	-64586
Urolithiasis	urolithiasis	rs2275368	1	21900583	A	G	-0.088537	0.013915	0.856241	9.68919	2.05e-10	4	FALSE	ALPL	-64725
Urolithiasis	urolithiasis	rs1772719	1	21904374	A	C	-0.136029	0.01181	0.788037	29.9368	1.16e-30	4	FALSE	ALPL	-68516
Urolithiasis	urolithiasis	rs1256326	1	21908721	T	C	0.127743	0.016743	0.095183	13.609	2.46e-14	4	FALSE	ALPL	3816
Urolithiasis	urolithiasis	rs115394639	1	21945614	C	T	-0.131702	0.023144	0.953922	7.88635	1.3e-08	4	FALSE	RAP1GAP	-22906
Urolithiasis	urolithiasis	rs116223107	1	21953048	T	C	-0.240111	0.040361	0.969813	8.55713	2.77e-09	4	FALSE	RAP1GAP	-30340
Urolithiasis	urolithiasis	rs829410	1	21953059	A	G	-0.195369	0.025056	0.963093	14.1793	6.62e-15	4	FALSE	RAP1GAP	-30351
Urolithiasis	urolithiasis	rs116503681	1	21957666	C	T	-0.129326	0.021927	0.95019	8.4222	3.78e-09	4	FALSE	RAP1GAP	-34958
Urolithiasis	urolithiasis	rs151134860	1	21966267	G	A	-0.128646	0.021941	0.950147	8.33157	4.66e-09	4	FALSE	RAP1GAP	-43559
Urolithiasis	urolithiasis	rs138137934	1	21969647	C	T	-0.129498	0.021997	0.950255	8.39361	4.04e-09	4	FALSE	RAP1GAP	-46939
Urolithiasis	urolithiasis	rs115053409	1	21974097	G	C	-0.12983	0.022077	0.950233	8.37714	4.2e-09	4	FALSE	RAP1GAP	-51389
Urolithiasis	urolithiasis	rs148179678	1	22212585	C	A	-0.264483	0.046407	0.989679	7.90859	1.23e-08	5	TRUE	HSPG2	-63847
Urolithiasis	urolithiasis	rs116804195	1	43201576	C	T	-0.22245	0.036025	0.983234	9.16592	6.82e-10	6	TRUE	CLDN19	-2812
Urolithiasis	urolithiasis	rs12402142	1	43273064	A	T	-0.215528	0.037071	0.983912	8.20305	6.27e-09	6	FALSE	CCDC23	-341
Urolithiasis	urolithiasis	rs12045944	1	89337695	C	A	0.054914	0.010051	0.411481	7.3204	4.78e-08	7	FALSE	GTF2B	-19080
Urolithiasis	urolithiasis	rs10127863	1	89344256	G	A	0.054836	0.010045	0.411517	7.30982	4.9e-08	7	FALSE	GTF2B	-25641
Urolithiasis	urolithiasis	rs12729558	1	89402960	C	G	-0.053895	0.009875	0.522714	7.3066	4.94e-08	7	FALSE	CCBL2	-1504
Urolithiasis	urolithiasis	rs35023423	1	89403478	G	A	-0.053841	0.009875	0.522735	7.29323	5.09e-08	7	FALSE	CCBL2	-2022
Urolithiasis	urolithiasis	rs1409152	1	89418403	C	T	-0.053952	0.009872	0.523048	7.32533	4.73e-08	7	FALSE	CCBL2	-16947
Urolithiasis	urolithiasis	rs2765527	1	89426260	T	C	0.053856	0.009873	0.477433	7.29994	5.01e-08	7	FALSE	CCBL2	-24804
Urolithiasis	urolithiasis	rs3738055	1	89426902	G	A	-0.054051	0.009872	0.523059	7.34956	4.47e-08	7	FALSE	CCBL2	-25446
Urolithiasis	urolithiasis	rs1325922	1	89427453	G	A	-0.05398	0.009872	0.523031	7.33194	4.66e-08	7	FALSE	CCBL2	-25997
Urolithiasis	urolithiasis	rs3753683	1	89427571	G	C	-0.054055	0.009872	0.523082	7.35076	4.46e-08	7	FALSE	CCBL2	-26115
Urolithiasis	urolithiasis	rs1536259	1	89430420	A	G	-0.053974	0.009876	0.523039	7.32546	4.73e-08	7	FALSE	CCBL2	-28964
Urolithiasis	urolithiasis	rs10801699	1	89436181	T	C	-0.054028	0.009877	0.523033	7.33676	4.61e-08	7	FALSE	CCBL2	-34725
Urolithiasis	urolithiasis	rs12729969	1	89438739	T	A	-0.054115	0.009878	0.52305	7.35642	4.4e-08	7	FALSE	CCBL2	-37283
Urolithiasis	urolithiasis	rs12065833	1	89440804	G	A	-0.054588	0.009887	0.523191	7.4626	3.45e-08	7	TRUE	CCBL2	-39348
Urolithiasis	urolithiasis	rs4656070	1	89440917	C	A	-0.054255	0.009885	0.523001	7.38175	4.15e-08	7	FALSE	CCBL2	-39461
Urolithiasis	urolithiasis	rs4656071	1	89440977	G	A	-0.0541	0.009885	0.522969	7.34367	4.53e-08	7	FALSE	CCBL2	-39521
Urolithiasis	urolithiasis	rs72702521	1	150650194	C	T	-0.066709	0.01218	0.79892	7.35371	4.43e-08	8	TRUE	GOLPH3L	-31493
Urolithiasis	urolithiasis	rs78132593	1	150868102	C	A	-0.068896	0.012076	0.79374	7.92346	1.19e-08	9	FALSE	ARNT	18858
Urolithiasis	urolithiasis	rs198325	1	150937405	C	T	-0.071515	0.012035	0.79211	8.53848	2.89e-09	9	FALSE	CERS2	-4346
Urolithiasis	urolithiasis	rs267738	1	150940625	T	G	-0.071503	0.01213	0.792186	8.41334	3.86e-09	9	FALSE	CERS2	-7566
Urolithiasis	urolithiasis	rs267734	1	150951477	T	C	-0.071715	0.011965	0.789235	8.67609	2.11e-09	9	FALSE	ANXA9	3016
Urolithiasis	urolithiasis	rs607518	1	150954671	G	A	-0.071262	0.011958	0.788718	8.58432	2.6e-09	9	FALSE	ANXA9	-178
Urolithiasis	urolithiasis	rs267733	1	150958836	A	G	-0.082001	0.013403	0.845071	9.01118	9.75e-10	9	TRUE	ANXA9	-4343
Urolithiasis	urolithiasis	rs80127734	1	186714060	G	T	-0.170958	0.030005	0.975082	7.90458	1.25e-08	10	FALSE	PTGS2	64501
Urolithiasis	urolithiasis	rs112606845	1	186727013	A	G	-0.18147	0.030292	0.975783	8.66745	2.15e-09	10	TRUE	PLA2G4A	71072
Urolithiasis	urolithiasis	rs112593586	1	186730135	T	G	-0.180764	0.030302	0.975789	8.60065	2.51e-09	10	FALSE	PLA2G4A	67950
Urolithiasis	urolithiasis	rs77931703	1	186731361	C	T	-0.176272	0.030229	0.975589	8.24758	5.65e-09	10	FALSE	PLA2G4A	66724
Urolithiasis	urolithiasis	rs6656505	1	186738539	T	C	-0.176432	0.029489	0.974338	8.64687	2.25e-09	10	FALSE	PLA2G4A	59546
Urolithiasis	urolithiasis	rs9970503	1	186739705	A	T	-0.174833	0.029531	0.974393	8.48112	3.3e-09	10	FALSE	PLA2G4A	58380
Urolithiasis	urolithiasis	rs79686619	1	186740484	A	G	-0.174817	0.029533	0.974392	8.47879	3.32e-09	10	FALSE	PLA2G4A	57601
Urolithiasis	urolithiasis	rs113601067	1	186741987	G	C	-0.176516	0.029493	0.974341	8.65232	2.23e-09	10	FALSE	PLA2G4A	56098
Urolithiasis	urolithiasis	rs112653010	1	186742099	G	A	-0.176421	0.029494	0.974341	8.64354	2.27e-09	10	FALSE	PLA2G4A	55986
Urolithiasis	urolithiasis	rs16825875	1	186745922	A	G	-0.174591	0.029548	0.974396	8.45055	3.54e-09	10	FALSE	PLA2G4A	52163
Urolithiasis	urolithiasis	rs10489402	1	186746556	C	A	-0.174981	0.029522	0.974377	8.49914	3.17e-09	10	FALSE	PLA2G4A	51529
Urolithiasis	urolithiasis	rs79131230	1	186747740	T	A	-0.175212	0.029533	0.974387	8.51368	3.06e-09	10	FALSE	PLA2G4A	50345
Urolithiasis	urolithiasis	rs77306911	1	186747747	G	A	-0.175202	0.029533	0.974387	8.51277	3.07e-09	10	FALSE	PLA2G4A	50338
Urolithiasis	urolithiasis	rs7515232	1	186748353	G	C	-0.175181	0.02956	0.974413	8.49653	3.19e-09	10	FALSE	PLA2G4A	49732
Urolithiasis	urolithiasis	rs77407806	1	186749658	G	A	-0.174578	0.029559	0.974417	8.44339	3.6e-09	10	FALSE	PLA2G4A	48427
Urolithiasis	urolithiasis	rs13374461	1	186751228	G	A	-0.17469	0.029554	0.974406	8.45607	3.5e-09	10	FALSE	PLA2G4A	46857
Urolithiasis	urolithiasis	rs13375208	1	186751733	A	G	-0.174633	0.02956	0.974415	8.44799	3.56e-09	10	FALSE	PLA2G4A	46352
Urolithiasis	urolithiasis	rs10489403	1	186752574	A	G	-0.174593	0.029561	0.974415	8.44397	3.6e-09	10	FALSE	PLA2G4A	45511
Urolithiasis	urolithiasis	rs16825907	1	186754077	G	A	-0.174596	0.029561	0.974415	8.44439	3.59e-09	10	FALSE	PLA2G4A	44008
Urolithiasis	urolithiasis	rs113699444	1	186754441	A	G	-0.174181	0.029551	0.974394	8.41236	3.87e-09	10	FALSE	PLA2G4A	43644
Urolithiasis	urolithiasis	rs56337220	1	186755452	C	T	-0.173882	0.029556	0.974396	8.38346	4.14e-09	10	FALSE	PLA2G4A	42633
Urolithiasis	urolithiasis	rs113168619	1	186756936	C	T	-0.173801	0.029556	0.974393	8.37604	4.21e-09	10	FALSE	PLA2G4A	41149
Urolithiasis	urolithiasis	rs74134991	1	186757341	T	C	-0.173979	0.029556	0.974373	8.39214	4.05e-09	10	FALSE	PLA2G4A	40744
Urolithiasis	urolithiasis	rs113762428	1	186760758	C	T	-0.173933	0.029557	0.97437	8.38733	4.1e-09	10	FALSE	PLA2G4A	37327
Urolithiasis	urolithiasis	rs75468625	1	186761172	G	A	-0.173874	0.029558	0.974392	8.38172	4.15e-09	10	FALSE	PLA2G4A	36913
Urolithiasis	urolithiasis	rs76546462	1	186761734	A	T	-0.17454	0.029564	0.974409	8.43763	3.65e-09	10	FALSE	PLA2G4A	36351
Urolithiasis	urolithiasis	rs80259003	1	186761995	G	A	-0.174568	0.029566	0.974409	8.4392	3.64e-09	10	FALSE	PLA2G4A	36090
Urolithiasis	urolithiasis	rs16825911	1	186762079	G	C	-0.174584	0.029566	0.97441	8.44038	3.63e-09	10	FALSE	PLA2G4A	36006
Urolithiasis	urolithiasis	rs16825915	1	186762816	T	C	-0.174306	0.030152	0.975417	8.11786	7.62e-09	10	FALSE	PLA2G4A	35269
Urolithiasis	urolithiasis	rs76595431	1	186763328	C	A	-0.17609	0.03011	0.97537	8.29203	5.1e-09	10	FALSE	PLA2G4A	34757
Urolithiasis	urolithiasis	rs79323859	1	186763924	A	G	-0.17516	0.03011	0.975358	8.21201	6.14e-09	10	FALSE	PLA2G4A	34161
Urolithiasis	urolithiasis	rs78539703	1	186763975	C	T	-0.174767	0.030117	0.975361	8.17468	6.69e-09	10	FALSE	PLA2G4A	34110
Urolithiasis	urolithiasis	rs79748234	1	186766014	G	T	-0.175662	0.030087	0.975324	8.26678	5.41e-09	10	FALSE	PLA2G4A	32071
Urolithiasis	urolithiasis	rs74759747	1	186767128	T	A	-0.175609	0.030087	0.975323	8.26197	5.47e-09	10	FALSE	PLA2G4A	30957
Urolithiasis	urolithiasis	rs12239602	1	186767455	A	G	-0.157713	0.027219	0.969113	8.15171	7.05e-09	10	FALSE	PLA2G4A	30630
Urolithiasis	urolithiasis	rs12239319	1	186767457	G	A	-0.157713	0.027219	0.969113	8.15171	7.05e-09	10	FALSE	PLA2G4A	30628
Urolithiasis	urolithiasis	rs12239324	1	186767709	G	A	-0.157363	0.027306	0.969031	8.07136	8.48e-09	10	FALSE	PLA2G4A	30376
Urolithiasis	urolithiasis	rs13375339	1	186768311	A	T	-0.158158	0.027141	0.969049	8.23754	5.79e-09	10	FALSE	PLA2G4A	29774
Urolithiasis	urolithiasis	rs10489404	1	186768597	T	C	-0.15785	0.027145	0.969052	8.20603	6.22e-09	10	FALSE	PLA2G4A	29488
Urolithiasis	urolithiasis	rs10489405	1	186769006	A	T	-0.157766	0.027145	0.969052	8.19768	6.34e-09	10	FALSE	PLA2G4A	29079
Urolithiasis	urolithiasis	rs78329830	1	186769572	A	G	-0.157716	0.027145	0.969047	8.19296	6.41e-09	10	FALSE	PLA2G4A	28513
Urolithiasis	urolithiasis	rs74134997	1	186769599	A	T	-0.15722	0.027583	0.969031	7.91041	1.23e-08	10	FALSE	PLA2G4A	28486
Urolithiasis	urolithiasis	rs16825962	1	186769670	C	T	-0.157973	0.027143	0.96905	8.21888	6.04e-09	10	FALSE	PLA2G4A	28415
Urolithiasis	urolithiasis	rs78540824	1	186777696	A	G	-0.157001	0.027799	0.969108	7.77789	1.67e-08	10	FALSE	PLA2G4A	20389
Urolithiasis	urolithiasis	rs112431257	1	186783382	G	C	-0.159915	0.027235	0.969302	8.35334	4.43e-09	10	FALSE	PLA2G4A	14703
Urolithiasis	urolithiasis	rs12239842	1	186786355	T	C	-0.158937	0.028546	0.968882	7.57765	2.64e-08	10	FALSE	PLA2G4A	11730
Urolithiasis	urolithiasis	rs6696144	1	186790976	T	C	-0.15876	0.028415	0.968755	7.62611	2.37e-08	10	FALSE	PLA2G4A	7109
Urolithiasis	urolithiasis	rs113894352	1	186802142	G	A	-0.146816	0.026369	0.966997	7.57762	2.64e-08	10	FALSE	PLA2G4A	-4057
Urolithiasis	urolithiasis	rs112620748	1	186804285	A	C	-0.150906	0.026401	0.967089	7.95122	1.12e-08	10	FALSE	PLA2G4A	-6200
Urolithiasis	urolithiasis	rs111252347	1	186804414	C	A	-0.148814	0.026446	0.967184	7.72643	1.88e-08	10	FALSE	PLA2G4A	-6329
Urolithiasis	urolithiasis	rs111295548	1	186806345	A	G	-0.149008	0.026442	0.9671	7.74678	1.79e-08	10	FALSE	PLA2G4A	-8260
Urolithiasis	urolithiasis	rs12720491	1	186808626	G	A	-0.148043	0.026689	0.967306	7.5264	2.98e-08	10	FALSE	PLA2G4A	-10541
Urolithiasis	urolithiasis	rs11240503	1	205484073	G	A	-0.066296	0.010747	0.709253	9.14908	7.09e-10	11	FALSE	CDK18	-10350
Urolithiasis	urolithiasis	rs11240504	1	205485290	T	A	-0.068424	0.010956	0.71004	9.36034	4.36e-10	11	TRUE	CDK18	-11567
Urolithiasis	urolithiasis	rs823094	1	205689807	T	G	-0.054827	0.009939	0.566217	7.45089	3.54e-08	11	FALSE	NUCKS1	-7860
Urolithiasis	urolithiasis	rs823130	1	205714372	C	T	-0.058537	0.010245	0.561245	7.94592	1.13e-08	11	FALSE	NUCKS1	-32425
Urolithiasis	urolithiasis	rs10863512	1	220075215	C	T	0.069355	0.010163	0.599596	11.0384	9.15e-12	12	FALSE	SLC30A10	-216446
Urolithiasis	urolithiasis	rs6694079	1	220076273	T	A	0.069447	0.010158	0.599615	11.0746	8.42e-12	12	FALSE	SLC30A10	-217504
Urolithiasis	urolithiasis	rs6694088	1	220076288	T	A	0.069533	0.010158	0.599588	11.1015	7.92e-12	12	FALSE	SLC30A10	-217519
Urolithiasis	urolithiasis	rs7533348	1	220077269	T	C	0.069181	0.01015	0.599562	11.0119	9.73e-12	12	FALSE	SLC30A10	-218500
Urolithiasis	urolithiasis	rs884127	1	220082150	G	A	0.070278	0.010165	0.59943	11.3092	4.91e-12	12	FALSE	SLC30A10	-223381
Urolithiasis	urolithiasis	rs1891562	1	220082579	A	C	0.070011	0.010167	0.599477	11.2261	5.94e-12	12	FALSE	SLC30A10	-223810
Urolithiasis	urolithiasis	rs12094370	1	220084159	G	A	0.063342	0.01124	0.656825	7.74674	1.79e-08	12	FALSE	SLC30A10	-225390
Urolithiasis	urolithiasis	rs72740967	1	220084878	C	T	0.063694	0.011597	0.656558	7.3918	4.06e-08	12	FALSE	SLC30A10	-226109
Urolithiasis	urolithiasis	rs4846607	1	220093188	G	A	0.069952	0.010054	0.575942	11.445	3.59e-12	12	FALSE	SLC30A10	-234419
Urolithiasis	urolithiasis	rs7515872	1	220097352	A	G	0.069769	0.010056	0.576302	11.3834	4.14e-12	12	FALSE	SLC30A10	-238583
Urolithiasis	urolithiasis	rs11118458	1	220097548	A	C	0.064101	0.010903	0.656739	8.3727	4.24e-09	12	FALSE	SLC30A10	-238779
Urolithiasis	urolithiasis	rs12064812	1	220098360	T	C	0.064572	0.010547	0.656561	9.02281	9.49e-10	12	FALSE	SLC30A10	-239591
Urolithiasis	urolithiasis	rs12080020	1	220098736	C	T	0.070181	0.010057	0.576157	11.508	3.1e-12	12	TRUE	SLC30A10	-239967
Urolithiasis	urolithiasis	rs11118462	1	220108238	A	T	0.06337	0.010483	0.655969	8.81402	1.53e-09	12	FALSE	SLC30A10	-249469
Urolithiasis	urolithiasis	rs11118463	1	220108290	C	T	0.063315	0.010483	0.656037	8.79911	1.59e-09	12	FALSE	SLC30A10	-249521
Urolithiasis	urolithiasis	rs950455	1	220108918	G	A	0.063148	0.010482	0.656013	8.75759	1.75e-09	12	FALSE	SLC30A10	-250149
Urolithiasis	urolithiasis	rs1909198	1	220111049	G	A	0.059752	0.010596	0.669881	7.75625	1.75e-08	12	FALSE	SLC30A10	-252280
Urolithiasis	urolithiasis	rs72740985	1	220116715	T	C	0.060601	0.010472	0.653236	8.13263	7.37e-09	12	FALSE	SLC30A10	-257946
Urolithiasis	urolithiasis	rs56249652	1	220121942	C	G	0.060672	0.010551	0.652619	8.03834	9.16e-09	12	FALSE	SLC30A10	-263173
Urolithiasis	urolithiasis	rs56080234	1	220122028	A	C	0.060639	0.010556	0.652848	8.0246	9.45e-09	12	FALSE	SLC30A10	-263259
Urolithiasis	urolithiasis	rs28829630	1	220122579	C	G	0.060892	0.010563	0.652776	8.07609	8.39e-09	12	FALSE	SLC30A10	-263810
Urolithiasis	urolithiasis	rs200926698	1	220122643	T	C	0.060868	0.010564	0.65278	8.0686	8.54e-09	12	FALSE	SLC30A10	-263874
Urolithiasis	urolithiasis	rs2795312	1	220129357	T	G	0.063669	0.010511	0.661525	8.84665	1.42e-09	12	FALSE	SLC30A10	-270588
Urolithiasis	urolithiasis	rs1624678	1	220153121	G	A	0.0606	0.010532	0.66538	8.04888	8.94e-09	12	FALSE	EPRS	-11178
Urolithiasis	urolithiasis	rs1061160	1	220154768	C	T	0.061198	0.010534	0.665395	8.19096	6.44e-09	12	FALSE	EPRS	-12825
Urolithiasis	urolithiasis	rs2647463	1	220155228	T	C	0.06065	0.010534	0.665321	8.05725	8.76e-09	12	FALSE	EPRS	-13285
Urolithiasis	urolithiasis	rs1498393	1	220155804	T	C	0.062195	0.01051	0.662544	8.47415	3.36e-09	12	FALSE	EPRS	-13861
Urolithiasis	urolithiasis	rs4665972	2	27598097	T	C	0.057506	0.010114	0.385552	7.87502	1.33e-08	13	FALSE	SNX17	-4708
Urolithiasis	urolithiasis	rs1260326	2	27730940	T	C	0.05781	0.010153	0.374014	7.89498	1.27e-08	13	FALSE	GCKR	-11231
Urolithiasis	urolithiasis	rs780094	2	27741237	T	C	0.059178	0.010161	0.37066	8.2286	5.91e-09	13	FALSE	GCKR	-21528
Urolithiasis	urolithiasis	rs780093	2	27742603	T	C	0.060342	0.01017	0.369055	8.51625	3.05e-09	13	TRUE	GCKR	-22894
Urolithiasis	urolithiasis	rs1313566	2	27748904	G	A	0.054547	0.009989	0.416409	7.31383	4.85e-08	13	FALSE	GCKR	2350
Urolithiasis	urolithiasis	rs11127048	2	27752463	G	A	0.057295	0.010217	0.378905	7.67821	2.1e-08	13	FALSE	GCKR	5909
Urolithiasis	urolithiasis	rs6753534	2	27752871	C	T	0.056836	0.010016	0.418303	7.8461	1.43e-08	13	FALSE	GCKR	6317
Urolithiasis	urolithiasis	rs11891546	2	234232722	T	G	-0.061733	0.009943	0.453373	9.25874	5.51e-10	14	FALSE	SAG	-16260
Urolithiasis	urolithiasis	rs3792091	2	234251322	T	G	-0.063197	0.009919	0.502671	9.71267	1.94e-10	14	FALSE	SAG	-34860
Urolithiasis	urolithiasis	rs34595600	2	234252910	G	A	-0.067287	0.010048	0.598518	10.6554	2.21e-11	14	FALSE	SAG	-36448
Urolithiasis	urolithiasis	rs34891595	2	234253597	A	C	-0.067291	0.010045	0.597883	10.6632	2.17e-11	14	FALSE	SAG	-37135
Urolithiasis	urolithiasis	rs1046974	2	234255547	G	A	-0.067478	0.010036	0.598689	10.7362	1.84e-11	14	FALSE	SAG	-39085
Urolithiasis	urolithiasis	rs67399374	2	234256526	G	A	-0.06798	0.010042	0.598999	10.8725	1.34e-11	14	FALSE	SAG	825
Urolithiasis	urolithiasis	rs35480652	2	234256849	G	A	-0.067782	0.010044	0.598915	10.8107	1.55e-11	14	FALSE	SAG	1148
Urolithiasis	urolithiasis	rs13003198	2	234257105	C	T	-0.076425	0.010168	0.627834	13.2286	5.91e-14	14	FALSE	SAG	1404
Urolithiasis	urolithiasis	rs34332006	2	234257452	C	T	-0.076301	0.010175	0.628004	13.173	6.71e-14	14	FALSE	SAG	1751
Urolithiasis	urolithiasis	rs13014016	2	234257454	A	G	-0.073096	0.010146	0.621932	12.2157	6.09e-13	14	FALSE	SAG	1753
Urolithiasis	urolithiasis	rs11682579	2	234258053	T	G	-0.073398	0.010152	0.622375	12.2982	5.03e-13	14	FALSE	SAG	2352
Urolithiasis	urolithiasis	rs11681192	2	234258064	A	T	-0.073389	0.010152	0.62236	12.2958	5.06e-13	14	FALSE	SAG	2363
Urolithiasis	urolithiasis	rs11679046	2	234258101	C	T	-0.072804	0.010145	0.621795	12.1271	7.46e-13	14	FALSE	SAG	2400
Urolithiasis	urolithiasis	rs11676156	2	234259001	G	T	-0.073297	0.010141	0.621614	12.2915	5.11e-13	14	FALSE	SAG	3300
Urolithiasis	urolithiasis	rs4663540	2	234259470	A	G	-0.074898	0.010298	0.36977	12.4368	3.66e-13	14	FALSE	DGKD	3683
Urolithiasis	urolithiasis	rs7422272	2	234268308	A	C	0.080527	0.010178	0.60995	14.575	2.66e-15	14	FALSE	DGKD	-5155
Urolithiasis	urolithiasis	rs34339006	2	234271522	C	T	0.08017	0.010177	0.610551	14.4558	3.5e-15	14	FALSE	DGKD	-8369
Urolithiasis	urolithiasis	rs838707	2	234282855	C	T	0.076098	0.01016	0.607873	13.1432	7.19e-14	14	FALSE	DGKD	-19702
Urolithiasis	urolithiasis	rs838710	2	234285256	T	C	0.073229	0.010085	0.589853	12.3981	4e-13	14	FALSE	DGKD	-22103
Urolithiasis	urolithiasis	rs838713	2	234289895	C	G	0.063823	0.010034	0.580371	9.68295	2.08e-10	14	FALSE	DGKD	-26742
Urolithiasis	urolithiasis	rs838714	2	234291606	G	A	0.075356	0.010161	0.610166	12.8998	1.26e-13	14	FALSE	DGKD	-28453
Urolithiasis	urolithiasis	rs838715	2	234292684	G	A	0.075433	0.010162	0.61028	12.9225	1.2e-13	14	FALSE	DGKD	-29531
Urolithiasis	urolithiasis	rs838717	2	234296444	G	A	0.087845	0.00994	0.425109	17.9839	1.04e-18	14	TRUE	DGKD	-33291
Urolithiasis	urolithiasis	rs838718	2	234296650	G	A	0.086752	0.009866	0.51143	17.8109	1.55e-18	14	FALSE	DGKD	-33497
Urolithiasis	urolithiasis	rs838719	2	234297156	T	C	0.069554	0.010093	0.595648	11.2403	5.75e-12	14	FALSE	DGKD	-34003
Urolithiasis	urolithiasis	rs706848	2	234299919	G	A	0.083748	0.009994	0.414244	16.2532	5.58e-17	14	FALSE	DGKD	-36766
Urolithiasis	urolithiasis	rs838720	2	234303281	C	G	0.07159	0.010098	0.593063	11.8538	1.4e-12	14	FALSE	DGKD	-40128
Urolithiasis	urolithiasis	rs838721	2	234303405	A	G	0.078535	0.013413	0.439234	8.31047	4.89e-09	14	FALSE	DGKD	-40252
Urolithiasis	urolithiasis	rs838722	2	234304198	A	G	0.075803	0.010167	0.609996	13.0309	9.31e-14	14	FALSE	DGKD	-41045
Urolithiasis	urolithiasis	rs6706384	2	234306982	G	T	0.0777	0.010639	0.622789	12.5348	2.92e-13	14	FALSE	DGKD	-43829
Urolithiasis	urolithiasis	rs6723558	2	234307002	A	G	0.067824	0.010123	0.59587	10.6664	2.16e-11	14	FALSE	DGKD	-43849
Urolithiasis	urolithiasis	rs3762592	2	234307549	T	C	0.078609	0.011483	0.603649	11.1018	7.91e-12	14	FALSE	DGKD	-44396
Urolithiasis	urolithiasis	rs7584554	2	234308782	T	G	0.08413	0.009918	0.432699	16.6326	2.33e-17	14	FALSE	DGKD	-45629
Urolithiasis	urolithiasis	rs55865137	2	234310029	G	A	0.076658	0.010181	0.614582	13.2737	5.33e-14	14	FALSE	DGKD	-46876
Urolithiasis	urolithiasis	rs838730	2	234314479	A	T	0.076519	0.010283	0.614083	12.9819	1.04e-13	14	FALSE	DGKD	-51326
Urolithiasis	urolithiasis	rs838731	2	234315363	C	T	0.076249	0.010176	0.614093	13.1527	7.04e-14	14	FALSE	DGKD	-52210
Urolithiasis	urolithiasis	rs838732	2	234321752	T	C	0.075275	0.010175	0.613857	12.8409	1.44e-13	14	FALSE	DGKD	-58599
Urolithiasis	urolithiasis	rs838733	2	234323261	A	G	0.07545	0.010173	0.614004	12.9027	1.25e-13	14	FALSE	DGKD	-60108
Urolithiasis	urolithiasis	rs838734	2	234323564	G	A	0.075627	0.010172	0.613937	12.9604	1.1e-13	14	FALSE	DGKD	-60411
Urolithiasis	urolithiasis	rs838735	2	234324192	G	C	0.075108	0.010171	0.613762	12.7976	1.59e-13	14	FALSE	DGKD	-61039
Urolithiasis	urolithiasis	rs838736	2	234324232	G	A	0.084546	0.009904	0.436398	16.8344	1.46e-17	14	FALSE	DGKD	-61079
Urolithiasis	urolithiasis	rs2971868	2	234329549	T	C	-0.075892	0.010171	0.38584	13.0488	8.94e-14	14	FALSE	DGKD	-66396
Urolithiasis	urolithiasis	rs2054071	2	234331562	C	T	-0.077082	0.01018	0.387216	13.4162	3.84e-14	14	FALSE	DGKD	-68409
Urolithiasis	urolithiasis	rs2924815	2	234340446	A	C	-0.073548	0.01145	0.38729	9.86171	1.37e-10	14	FALSE	DGKD	-77293
Urolithiasis	urolithiasis	rs2034762	2	234364237	T	A	-0.068078	0.010862	0.716377	9.42202	3.78e-10	14	FALSE	DGKD	-101084
Urolithiasis	urolithiasis	rs2971857	2	234369487	G	A	-0.068229	0.010011	0.429633	11.0104	9.76e-12	14	FALSE	DGKD	-106334
Urolithiasis	urolithiasis	rs2924814	2	234369796	G	C	-0.08483	0.009878	0.534693	17.0288	9.36e-18	14	FALSE	DGKD	-106643
Urolithiasis	urolithiasis	rs2305540	2	234375944	C	T	-0.064812	0.010854	0.715172	8.61647	2.42e-09	14	FALSE	DGKD	-112791
Urolithiasis	urolithiasis	rs2305538	2	234376177	T	C	-0.082049	0.00986	0.492599	16.0369	9.19e-17	14	FALSE	DGKD	-113024
Urolithiasis	urolithiasis	rs1053895	2	234378902	T	C	-0.076406	0.012443	0.392003	9.07169	8.48e-10	14	FALSE	DGKD	-115749
Urolithiasis	urolithiasis	rs768811	2	234404913	G	A	-0.075196	0.010231	0.378009	12.6852	2.06e-13	14	FALSE	USP40	-20747
Urolithiasis	urolithiasis	rs838553	2	234422110	C	G	-0.074582	0.010237	0.377495	12.4765	3.34e-13	14	FALSE	USP40	-37944
Urolithiasis	urolithiasis	rs12467134	2	234463709	C	T	0.075323	0.01028	0.625766	12.6097	2.46e-13	14	FALSE	USP40	-79543
Urolithiasis	urolithiasis	rs4663245	2	234480032	A	G	0.07294	0.011493	0.642025	9.6431	2.27e-10	14	FALSE	USP40	4604
Urolithiasis	urolithiasis	rs146179438	3	48229366	C	A	0.18609	0.024783	0.951911	13.2053	6.23e-14	15	FALSE	CDC25A	-30730
Urolithiasis	urolithiasis	rs149636734	3	48333456	C	T	0.157387	0.023577	0.94674	10.5926	2.56e-11	15	FALSE	ZNF589	-50866
Urolithiasis	urolithiasis	rs146807538	3	48426979	G	A	0.225343	0.029759	0.965609	13.4162	3.84e-14	15	TRUE	FBXW12	-13270
Urolithiasis	urolithiasis	rs75394422	3	49333079	T	C	0.258141	0.03298	0.972285	14.282	5.22e-15	16	TRUE	USP4	-17815
Urolithiasis	urolithiasis	rs554396225	3	50841134	C	T	0.279513	0.04479	0.983038	9.34696	4.5e-10	17	TRUE	DOCK3	-128462
Urolithiasis	urolithiasis	rs190269108	3	51091321	A	G	0.269792	0.044147	0.982487	8.99229	1.02e-09	18	FALSE	DOCK3	-378649
Urolithiasis	urolithiasis	rs191107165	3	51100168	G	A	0.233196	0.035302	0.97479	10.3877	4.09e-11	18	TRUE	DOCK3	-387496
Urolithiasis	urolithiasis	rs150797361	3	52052907	G	A	0.180377	0.028751	0.963906	9.43959	3.63e-10	19	TRUE	RPL29	22949
Urolithiasis	urolithiasis	rs77559399	3	52160175	G	A	0.159451	0.028148	0.950326	7.82108	1.51e-08	19	FALSE	POC1A	-50906
Urolithiasis	urolithiasis	rs13059018	3	55473083	G	C	0.106767	0.019122	0.922462	7.61679	2.42e-08	20	TRUE	WNT5A	26660
Urolithiasis	urolithiasis	rs7617900	3	121919987	C	A	-0.068598	0.012582	0.815671	7.29336	5.09e-08	21	FALSE	CASR	-17457
Urolithiasis	urolithiasis	rs6438711	3	121920569	G	A	-0.068708	0.012583	0.815715	7.31329	4.86e-08	21	FALSE	CASR	-18039
Urolithiasis	urolithiasis	rs4678042	3	121921530	T	A	-0.068805	0.012581	0.815752	7.33447	4.63e-08	21	FALSE	CASR	-19000
Urolithiasis	urolithiasis	rs7614486	3	121924384	G	T	0.077307	0.011098	0.261657	11.4695	3.39e-12	21	FALSE	CASR	-21854
Urolithiasis	urolithiasis	rs7626176	3	121924625	T	G	-0.07228	0.012689	0.820698	7.90109	1.26e-08	21	FALSE	CASR	-22095
Urolithiasis	urolithiasis	rs56820651	3	121925198	G	C	-0.072362	0.012688	0.820647	7.91907	1.2e-08	21	FALSE	CASR	-22668
Urolithiasis	urolithiasis	rs59321546	3	121925212	G	C	-0.072502	0.012686	0.820698	7.94872	1.13e-08	21	FALSE	CASR	-22682
Urolithiasis	urolithiasis	rs35554151	3	121926820	C	T	-0.072329	0.01269	0.82077	7.90987	1.23e-08	21	FALSE	CASR	-24290
Urolithiasis	urolithiasis	rs7638770	3	121928682	T	C	0.077271	0.011092	0.261774	11.4704	3.39e-12	21	FALSE	CASR	-26152
Urolithiasis	urolithiasis	rs112854403	3	121929073	A	C	-0.072047	0.012669	0.820038	7.8774	1.33e-08	21	FALSE	CASR	-26543
Urolithiasis	urolithiasis	rs4678119	3	121929112	A	G	-0.071932	0.012666	0.820044	7.85694	1.39e-08	21	FALSE	CASR	-26582
Urolithiasis	urolithiasis	rs12489909	3	121929207	G	T	0.07727	0.011093	0.261806	11.4697	3.39e-12	21	FALSE	CASR	-26677
Urolithiasis	urolithiasis	rs12489943	3	121929287	G	A	0.076995	0.011094	0.261822	11.3916	4.06e-12	21	FALSE	CASR	-26757
Urolithiasis	urolithiasis	rs12496336	3	121929450	A	G	0.077057	0.011095	0.261702	11.4066	3.92e-12	21	FALSE	CASR	-26920
Urolithiasis	urolithiasis	rs12490055	3	121929686	G	A	0.077321	0.011092	0.261761	11.4855	3.27e-12	21	FALSE	CASR	-27156
Urolithiasis	urolithiasis	rs7652342	3	121929725	A	G	-0.071921	0.012665	0.820029	7.85593	1.39e-08	21	FALSE	CASR	-27195
Urolithiasis	urolithiasis	rs6763316	3	121930306	A	G	0.077307	0.011092	0.261763	11.4821	3.3e-12	21	FALSE	CASR	-27776
Urolithiasis	urolithiasis	rs6787967	3	121930520	C	T	0.077301	0.011092	0.261769	11.4805	3.31e-12	21	FALSE	CASR	-27990
Urolithiasis	urolithiasis	rs6788470	3	121930771	G	A	0.077271	0.011092	0.261801	11.4721	3.37e-12	21	FALSE	CASR	-28241
Urolithiasis	urolithiasis	rs6763821	3	121930788	A	G	0.077271	0.011092	0.261801	11.472	3.37e-12	21	FALSE	CASR	-28258
Urolithiasis	urolithiasis	rs6788304	3	121930840	C	A	0.077336	0.011092	0.261751	11.4899	3.24e-12	21	FALSE	CASR	-28310
Urolithiasis	urolithiasis	rs4678123	3	121930999	C	T	0.077387	0.011093	0.261713	11.5011	3.15e-12	21	FALSE	CASR	-28469
Urolithiasis	urolithiasis	rs9884029	3	121931228	A	G	0.077316	0.011092	0.261752	11.4843	3.28e-12	21	FALSE	CASR	-28698
Urolithiasis	urolithiasis	rs111866966	3	121931348	G	A	-0.072037	0.012665	0.820041	7.8799	1.32e-08	21	FALSE	CASR	-28818
Urolithiasis	urolithiasis	rs4678124	3	121931395	A	C	0.077321	0.011091	0.261755	11.4863	3.26e-12	21	FALSE	CASR	-28865
Urolithiasis	urolithiasis	rs11914420	3	121931709	A	G	0.077316	0.011091	0.261764	11.4857	3.27e-12	21	FALSE	CASR	-29179
Urolithiasis	urolithiasis	rs6776280	3	121932092	G	A	0.077356	0.011091	0.261756	11.4971	3.18e-12	21	FALSE	CASR	-29562
Urolithiasis	urolithiasis	rs6776376	3	121932197	G	C	0.077316	0.011091	0.261763	11.4861	3.27e-12	21	FALSE	CASR	-29667
Urolithiasis	urolithiasis	rs17203516	3	121932457	G	A	-0.072063	0.012665	0.81999	7.88472	1.3e-08	21	FALSE	CASR	-29927
Urolithiasis	urolithiasis	rs9814524	3	121932534	A	G	0.077318	0.011091	0.261762	11.4869	3.26e-12	21	FALSE	CASR	-30004
Urolithiasis	urolithiasis	rs9814686	3	121932624	A	G	0.077363	0.011091	0.261756	11.4991	3.17e-12	21	FALSE	CASR	-30094
Urolithiasis	urolithiasis	rs6776929	3	121932701	G	A	-0.071906	0.012666	0.81997	7.85282	1.4e-08	21	FALSE	CASR	-30171
Urolithiasis	urolithiasis	rs9856914	3	121932854	G	A	0.07725	0.011091	0.261775	11.4681	3.4e-12	21	FALSE	CASR	-30324
Urolithiasis	urolithiasis	rs7647612	3	121933066	A	G	0.077128	0.011092	0.261712	11.4307	3.71e-12	21	FALSE	CASR	-30536
Urolithiasis	urolithiasis	rs6438712	3	121933505	A	G	0.077093	0.011091	0.261804	11.4238	3.77e-12	21	FALSE	CASR	-30975
Urolithiasis	urolithiasis	rs6438713	3	121933635	C	T	0.07725	0.011091	0.261775	11.4682	3.4e-12	21	FALSE	CASR	-31105
Urolithiasis	urolithiasis	rs9820206	3	121933833	A	G	0.077247	0.011091	0.261775	11.4671	3.41e-12	21	FALSE	CASR	-31303
Urolithiasis	urolithiasis	rs4678126	3	121934161	A	G	-0.071908	0.012664	0.820025	7.85497	1.4e-08	21	FALSE	CASR	-31631
Urolithiasis	urolithiasis	rs6783556	3	121934360	G	A	0.077235	0.011091	0.261776	11.4639	3.44e-12	21	FALSE	CASR	-31830
Urolithiasis	urolithiasis	rs3845917	3	121935826	G	A	0.077247	0.011091	0.261763	11.466	3.42e-12	21	FALSE	CASR	-33296
Urolithiasis	urolithiasis	rs11720986	3	121936101	A	G	0.077233	0.011091	0.26178	11.4635	3.44e-12	21	FALSE	CASR	-33571
Urolithiasis	urolithiasis	rs11713180	3	121936107	G	A	0.077251	0.011091	0.261773	11.4683	3.4e-12	21	FALSE	CASR	-33577
Urolithiasis	urolithiasis	rs11713215	3	121936200	G	A	0.077272	0.011091	0.261765	11.4736	3.36e-12	21	FALSE	CASR	-33670
Urolithiasis	urolithiasis	rs11721042	3	121936267	A	G	0.077252	0.011091	0.261774	11.4687	3.4e-12	21	FALSE	CASR	-33737
Urolithiasis	urolithiasis	rs11717321	3	121936278	T	C	0.077246	0.011091	0.261776	11.4669	3.41e-12	21	FALSE	CASR	-33748
Urolithiasis	urolithiasis	rs75017267	3	121936773	G	A	-0.071778	0.012664	0.820019	7.82876	1.48e-08	21	FALSE	CASR	-34243
Urolithiasis	urolithiasis	rs9850411	3	121937353	C	T	0.06837	0.010713	0.295285	9.74391	1.8e-10	21	FALSE	CASR	-34823
Urolithiasis	urolithiasis	rs1501892	3	121938903	G	A	0.076568	0.01091	0.278621	11.6323	2.33e-12	21	FALSE	CASR	-36373
Urolithiasis	urolithiasis	rs17203523	3	121939414	A	G	-0.070046	0.012219	0.799994	7.99388	1.01e-08	21	FALSE	CASR	-36884
Urolithiasis	urolithiasis	rs1971332	3	121939770	G	C	0.068375	0.010574	0.312093	9.98409	1.04e-10	21	FALSE	CASR	-37240
Urolithiasis	urolithiasis	rs4303826	3	121939975	G	A	0.076584	0.01091	0.278616	11.6362	2.31e-12	21	FALSE	CASR	-37445
Urolithiasis	urolithiasis	rs9866419	3	121940209	G	A	0.068316	0.010574	0.312102	9.96784	1.08e-10	21	FALSE	CASR	-37679
Urolithiasis	urolithiasis	rs1354159	3	121941456	C	T	0.076544	0.01091	0.278625	11.625	2.37e-12	21	FALSE	CASR	-38926
Urolithiasis	urolithiasis	rs1354158	3	121941750	A	G	0.06831	0.010575	0.312091	9.96467	1.08e-10	21	FALSE	CASR	-39220
Urolithiasis	urolithiasis	rs9821555	3	121942302	T	G	0.076549	0.01091	0.278619	11.6267	2.36e-12	21	FALSE	CASR	-39772
Urolithiasis	urolithiasis	rs2202126	3	121942812	A	G	0.077076	0.010913	0.278361	11.7704	1.7e-12	21	TRUE	CASR	-40282
Urolithiasis	urolithiasis	rs61203229	3	121943859	A	G	0.076598	0.010909	0.278653	11.641	2.29e-12	21	FALSE	CASR	-41329
Urolithiasis	urolithiasis	rs2332237	3	121944349	C	A	0.076747	0.010911	0.278647	11.6796	2.09e-12	21	FALSE	CASR	-41819
Urolithiasis	urolithiasis	rs113862301	3	121944811	A	G	-0.069993	0.012219	0.799981	7.98244	1.04e-08	21	FALSE	CASR	-42281
Urolithiasis	urolithiasis	rs112430304	3	121944857	A	G	-0.070006	0.012219	0.799986	7.98545	1.03e-08	21	FALSE	CASR	-42327
Urolithiasis	urolithiasis	rs6767061	3	121945164	T	C	0.07653	0.01091	0.278624	11.621	2.39e-12	21	FALSE	CASR	-42634
Urolithiasis	urolithiasis	rs6767350	3	121945470	T	C	0.076528	0.01091	0.278593	11.6198	2.4e-12	21	FALSE	CASR	-42940
Urolithiasis	urolithiasis	rs11918240	3	121945838	A	G	0.076217	0.010915	0.279131	11.5215	3.01e-12	21	FALSE	CASR	-43308
Urolithiasis	urolithiasis	rs7627468	3	121946099	A	G	0.076463	0.010911	0.278716	11.5995	2.51e-12	21	FALSE	CASR	-43569
Urolithiasis	urolithiasis	rs113071991	3	121946277	C	T	-0.070023	0.012219	0.799993	7.98881	1.03e-08	21	FALSE	CASR	-43747
Urolithiasis	urolithiasis	rs112606730	3	121946297	C	A	-0.069946	0.012219	0.799924	7.97209	1.07e-08	21	FALSE	CASR	-43767
Urolithiasis	urolithiasis	rs4678188	3	121946355	T	C	0.076506	0.01091	0.278628	11.6142	2.43e-12	21	FALSE	CASR	-43825
Urolithiasis	urolithiasis	rs4678187	3	121946376	T	C	0.076539	0.01091	0.278619	11.6236	2.38e-12	21	FALSE	CASR	-43846
Urolithiasis	urolithiasis	rs55708281	3	121946738	A	T	0.076532	0.01091	0.278621	11.6217	2.39e-12	21	FALSE	CASR	-44208
Urolithiasis	urolithiasis	rs56242285	3	121946765	A	C	0.076514	0.010911	0.278631	11.6148	2.43e-12	21	FALSE	CASR	-44235
Urolithiasis	urolithiasis	rs9875636	3	121947301	G	A	0.076525	0.01091	0.278621	11.6195	2.4e-12	21	FALSE	CASR	-44771
Urolithiasis	urolithiasis	rs4678172	3	121947525	T	G	0.076178	0.010911	0.27864	11.5185	3.03e-12	21	FALSE	CASR	-44995
Urolithiasis	urolithiasis	rs6764544	3	121948114	G	A	0.068278	0.010574	0.312088	9.95717	1.1e-10	21	FALSE	CASR	-45584
Urolithiasis	urolithiasis	rs4247192	3	121948645	G	A	-0.070137	0.012219	0.800019	8.01241	9.72e-09	21	FALSE	CASR	-46115
Urolithiasis	urolithiasis	rs9811123	3	121949292	G	A	0.06838	0.010574	0.312078	9.98446	1.04e-10	21	FALSE	CASR	-46762
Urolithiasis	urolithiasis	rs12485702	3	121949745	C	A	-0.070213	0.012219	0.8	8.0287	9.36e-09	21	FALSE	CASR	-47215
Urolithiasis	urolithiasis	rs7639847	3	121949970	A	G	0.076281	0.010912	0.278652	11.5465	2.84e-12	21	FALSE	CASR	-47440
Urolithiasis	urolithiasis	rs7629603	3	121950065	T	C	0.07579	0.010915	0.278627	11.4006	3.98e-12	21	FALSE	CASR	-47535
Urolithiasis	urolithiasis	rs7617898	3	121950068	C	G	0.075772	0.010915	0.278627	11.3954	4.02e-12	21	FALSE	CASR	-47538
Urolithiasis	urolithiasis	rs7618100	3	121950120	G	C	0.067528	0.010578	0.312033	9.74879	1.78e-10	21	FALSE	CASR	-47590
Urolithiasis	urolithiasis	rs4300957	3	121950136	C	T	-0.069645	0.012217	0.799967	7.91262	1.22e-08	21	FALSE	CASR	-47606
Urolithiasis	urolithiasis	rs56777297	3	121952452	G	C	-0.068829	0.012223	0.800105	7.73665	1.83e-08	21	FALSE	CASR	-49922
Urolithiasis	urolithiasis	rs34973610	3	121952945	A	G	-0.068704	0.012222	0.800082	7.71139	1.94e-08	21	FALSE	CASR	-50415
Urolithiasis	urolithiasis	rs4677900	3	121953794	C	T	-0.068686	0.012222	0.800072	7.70776	1.96e-08	21	FALSE	CASR	-51264
Urolithiasis	urolithiasis	rs9874845	3	121954304	A	T	0.065074	0.01049	0.321925	9.24505	5.69e-10	21	FALSE	CASR	-51774
Urolithiasis	urolithiasis	rs34079990	3	121954311	C	T	-0.068712	0.012222	0.800082	7.71273	1.94e-08	21	FALSE	CASR	-51781
Urolithiasis	urolithiasis	rs6774080	3	121956409	G	A	-0.068713	0.012222	0.800012	7.71332	1.93e-08	21	FALSE	CASR	-53879
Urolithiasis	urolithiasis	rs7629281	3	121958850	C	T	-0.068687	0.012223	0.80008	7.70761	1.96e-08	21	FALSE	CASR	-56320
Urolithiasis	urolithiasis	rs1910050	3	121961137	T	G	-0.068666	0.012222	0.800036	7.70361	1.98e-08	21	FALSE	CASR	-58607
Urolithiasis	urolithiasis	rs12491868	3	121961685	G	A	-0.068695	0.012227	0.80006	7.70413	1.98e-08	21	FALSE	CASR	-59155
Urolithiasis	urolithiasis	rs2134221	3	121962246	G	A	0.064172	0.010486	0.322576	9.01504	9.66e-10	21	FALSE	CASR	-59716
Urolithiasis	urolithiasis	rs12493480	3	121962963	G	A	0.064186	0.010485	0.322624	9.02021	9.55e-10	21	FALSE	CASR	-60433
Urolithiasis	urolithiasis	rs1979869	3	121963285	T	C	0.064468	0.010486	0.322489	9.09277	8.08e-10	21	FALSE	CASR	-60755
Urolithiasis	urolithiasis	rs61304318	3	121964084	A	G	-0.068523	0.012231	0.800026	7.66415	2.17e-08	21	FALSE	CASR	-61554
Urolithiasis	urolithiasis	rs3863977	3	121964262	T	C	0.064233	0.010486	0.322577	9.0319	9.29e-10	21	FALSE	CASR	-61732
Urolithiasis	urolithiasis	rs77254509	3	121964798	G	T	-0.068531	0.012231	0.800033	7.66574	2.16e-08	21	FALSE	CASR	-62268
Urolithiasis	urolithiasis	rs13326577	3	121965246	A	T	0.064838	0.010492	0.321795	9.17978	6.61e-10	21	FALSE	CASR	-62716
Urolithiasis	urolithiasis	rs12490557	3	121965400	C	G	-0.068522	0.012231	0.800031	7.6636	2.17e-08	21	FALSE	CASR	-62870
Urolithiasis	urolithiasis	rs58191316	3	121966240	T	C	-0.068521	0.012236	0.799992	7.65849	2.2e-08	21	FALSE	CASR	-63710
Urolithiasis	urolithiasis	rs4677907	3	121966370	C	T	-0.068434	0.012236	0.800008	7.63985	2.29e-08	21	FALSE	CASR	-63840
Urolithiasis	urolithiasis	rs7635354	3	121966638	C	A	0.064604	0.010497	0.321892	9.11021	7.76e-10	21	FALSE	CASR	-64108
Urolithiasis	urolithiasis	rs34056182	3	121966942	C	T	-0.068489	0.012239	0.800024	7.64839	2.25e-08	21	FALSE	CASR	-64412
Urolithiasis	urolithiasis	rs9875101	3	121968090	T	C	0.064615	0.010499	0.321854	9.10984	7.77e-10	21	FALSE	CASR	-65560
Urolithiasis	urolithiasis	rs2173961	3	121968847	T	G	0.064714	0.0105	0.321849	9.13434	7.34e-10	21	FALSE	CASR	-66317
Urolithiasis	urolithiasis	rs34242060	3	121968898	C	A	-0.068541	0.01224	0.79999	7.65799	2.2e-08	21	FALSE	CASR	-66368
Urolithiasis	urolithiasis	rs34689923	3	121968905	G	T	-0.068585	0.01226	0.800388	7.64349	2.27e-08	21	FALSE	CASR	-66375
Urolithiasis	urolithiasis	rs7647446	3	121970020	G	A	-0.068565	0.01224	0.799992	7.66237	2.18e-08	21	FALSE	CASR	-67490
Urolithiasis	urolithiasis	rs1463891	3	121970131	A	G	0.064528	0.010501	0.321893	9.08482	8.23e-10	21	FALSE	CASR	-67601
Urolithiasis	urolithiasis	rs7625243	3	121970231	A	G	-0.068465	0.012241	0.799992	7.64117	2.28e-08	21	FALSE	CASR	-67701
Urolithiasis	urolithiasis	rs1965358	3	121970301	G	A	0.06456	0.010501	0.321899	9.09284	8.08e-10	21	FALSE	CASR	-67771
Urolithiasis	urolithiasis	rs1463892	3	121970386	A	G	0.064541	0.010501	0.321907	9.08743	8.18e-10	21	FALSE	CASR	-67856
Urolithiasis	urolithiasis	rs75752240	3	121971011	T	C	-0.068681	0.012253	0.800002	7.67123	2.13e-08	21	FALSE	CASR	-68481
Urolithiasis	urolithiasis	rs77199337	3	121971438	A	G	-0.068492	0.012239	0.798621	7.64914	2.24e-08	21	FALSE	CASR	-68908
Urolithiasis	urolithiasis	rs937626	3	121971802	G	A	0.065364	0.010523	0.323651	9.26736	5.4e-10	21	FALSE	CASR	-69272
Urolithiasis	urolithiasis	rs34721736	3	121972370	G	A	-0.069367	0.012617	0.810672	7.40518	3.93e-08	21	FALSE	CASR	-69840
Urolithiasis	urolithiasis	rs34178491	3	121972635	T	C	-0.070268	0.012573	0.807638	7.63046	2.34e-08	21	FALSE	CASR	-70105
Urolithiasis	urolithiasis	rs2948785	3	124743712	C	T	-0.055501	0.009951	0.457546	7.60227	2.5e-08	22	TRUE	HEG1	-59158
Urolithiasis	urolithiasis	rs2948784	3	124743713	T	C	-0.055501	0.009951	0.457546	7.60227	2.5e-08	22	FALSE	HEG1	-59159
Urolithiasis	urolithiasis	rs74830731	3	124753028	A	G	-0.054748	0.00995	0.455511	7.41597	3.84e-08	22	FALSE	HEG1	-68474
Urolithiasis	urolithiasis	rs73189212	3	124753094	T	C	-0.054255	0.009952	0.457713	7.29173	5.11e-08	22	FALSE	HEG1	-68540
Urolithiasis	urolithiasis	rs73189213	3	124753193	T	C	-0.054325	0.009952	0.457971	7.30949	4.9e-08	22	FALSE	HEG1	-68639
Urolithiasis	urolithiasis	rs77656134	3	124753314	A	G	-0.054413	0.009952	0.457879	7.3308	4.67e-08	22	FALSE	HEG1	-68760
Urolithiasis	urolithiasis	rs2981538	3	124755486	T	C	-0.054512	0.009959	0.454883	7.3453	4.52e-08	22	FALSE	HEG1	-70932
Urolithiasis	urolithiasis	rs428771	4	3746133	G	C	0.059305	0.010035	0.436239	8.45404	3.52e-09	23	TRUE	ADRA2C	21942
Urolithiasis	urolithiasis	rs12503111	4	77503120	T	G	0.059052	0.009944	0.494932	8.52842	2.96e-09	24	FALSE	SHROOM3	-146867
Urolithiasis	urolithiasis	rs28588711	4	77504652	C	T	0.05942	0.010052	0.495099	8.45674	3.49e-09	24	FALSE	SHROOM3	-148399
Urolithiasis	urolithiasis	rs28454965	4	77505067	G	A	0.059589	0.009893	0.495032	8.75436	1.76e-09	24	TRUE	SHROOM3	-148814
Urolithiasis	urolithiasis	rs11723275	4	77528821	A	C	-0.0581	0.00987	0.514935	8.39245	4.05e-09	24	FALSE	SHROOM3	-172568
Urolithiasis	urolithiasis	rs1481012	4	89039082	A	G	-0.119764	0.01633	0.90437	12.6327	2.33e-13	25	FALSE	ABCG2	-27666
Urolithiasis	urolithiasis	rs45499402	4	89043634	G	C	-0.1196	0.016251	0.903651	12.716	1.92e-13	25	FALSE	ABCG2	-32218
Urolithiasis	urolithiasis	rs149027545	4	89044180	G	C	-0.119593	0.016251	0.903651	12.7148	1.93e-13	25	FALSE	ABCG2	-32764
Urolithiasis	urolithiasis	rs138409370	4	89044312	A	T	-0.119594	0.01625	0.903652	12.7153	1.93e-13	25	FALSE	ABCG2	-32896
Urolithiasis	urolithiasis	rs2199936	4	89045331	A	G	0.118943	0.016246	0.096482	12.5923	2.56e-13	25	FALSE	ABCG2	-33915
Urolithiasis	urolithiasis	rs141471965	4	89046202	C	T	-0.119716	0.016248	0.90357	12.7431	1.81e-13	25	FALSE	ABCG2	-34786
Urolithiasis	urolithiasis	rs74904971	4	89050026	C	A	-0.119496	0.016246	0.903635	12.7024	1.98e-13	25	FALSE	ABCG2	-38610
Urolithiasis	urolithiasis	rs2231142	4	89052323	G	T	-0.119783	0.016236	0.9036	12.7752	1.68e-13	25	TRUE	ABCG2	-40907
Urolithiasis	urolithiasis	rs4148155	4	89054667	A	G	-0.119614	0.016249	0.903682	12.722	1.9e-13	25	FALSE	ABCG2	-43251
Urolithiasis	urolithiasis	rs11098251	4	115358657	T	A	-0.062758	0.010485	0.625978	8.6544	2.22e-09	26	FALSE	NA	NA
Urolithiasis	urolithiasis	rs12509012	4	115366445	C	T	0.065924	0.012031	0.47936	7.35964	4.37e-08	26	FALSE	NA	NA
Urolithiasis	urolithiasis	rs61195248	4	115375158	A	G	0.064496	0.010069	0.563433	9.80916	1.55e-10	26	FALSE	NA	NA
Urolithiasis	urolithiasis	rs72674665	4	115375294	A	G	0.067532	0.010038	0.556413	10.7476	1.79e-11	26	FALSE	NA	NA
Urolithiasis	urolithiasis	rs7678156	4	115375323	C	T	0.058669	0.009949	0.505807	8.42002	3.8e-09	26	FALSE	NA	NA
Urolithiasis	urolithiasis	rs7656699	4	115375530	T	C	0.058287	0.00993	0.47473	8.34883	4.48e-09	26	FALSE	NA	NA
Urolithiasis	urolithiasis	rs13150313	4	115375611	C	G	-0.058309	0.009976	0.521409	8.28364	5.2e-09	26	FALSE	NA	NA
Urolithiasis	urolithiasis	rs13150316	4	115375615	C	T	-0.058288	0.009977	0.521464	8.27696	5.28e-09	26	FALSE	NA	NA
Urolithiasis	urolithiasis	rs13150641	4	115375626	G	T	-0.058012	0.009972	0.52146	8.21228	6.13e-09	26	FALSE	NA	NA
Urolithiasis	urolithiasis	rs13126660	4	115375802	T	A	-0.055634	0.010035	0.567915	7.51851	3.03e-08	26	FALSE	NA	NA
Urolithiasis	urolithiasis	rs2126022	4	115375847	A	G	0.058171	0.009924	0.480479	8.32713	4.71e-09	26	FALSE	NA	NA
Urolithiasis	urolithiasis	rs6842007	4	115376132	C	A	0.058468	0.009904	0.482373	8.43706	3.66e-09	26	FALSE	NA	NA
Urolithiasis	urolithiasis	rs6842212	4	115376214	C	T	0.058196	0.009904	0.482306	8.36447	4.32e-09	26	FALSE	NA	NA
Urolithiasis	urolithiasis	rs6842613	4	115376251	G	C	0.058084	0.009909	0.479664	8.32707	4.71e-09	26	FALSE	NA	NA
Urolithiasis	urolithiasis	rs6819684	4	115376350	T	C	0.058352	0.009912	0.483149	8.39298	4.05e-09	26	FALSE	NA	NA
Urolithiasis	urolithiasis	rs6819685	4	115376351	T	C	0.058298	0.009912	0.48314	8.37898	4.18e-09	26	FALSE	NA	NA
Urolithiasis	urolithiasis	rs72674672	4	115376396	A	G	0.058314	0.009911	0.479674	8.38523	4.12e-09	26	FALSE	NA	NA
Urolithiasis	urolithiasis	rs5026070	4	115376433	C	T	0.05862	0.009906	0.482371	8.47428	3.36e-09	26	FALSE	NA	NA
Urolithiasis	urolithiasis	rs5026071	4	115376536	A	T	0.059109	0.009915	0.483221	8.59104	2.56e-09	26	FALSE	NA	NA
Urolithiasis	urolithiasis	rs5026072	4	115376547	G	T	0.059064	0.009916	0.483374	8.57611	2.65e-09	26	FALSE	NA	NA
Urolithiasis	urolithiasis	rs5026073	4	115376563	G	T	0.058776	0.009917	0.483511	8.49785	3.18e-09	26	FALSE	NA	NA
Urolithiasis	urolithiasis	rs5026074	4	115376682	A	G	0.059111	0.009907	0.482303	8.60348	2.49e-09	26	FALSE	NA	NA
Urolithiasis	urolithiasis	rs5026075	4	115376699	T	A	0.059036	0.009907	0.482384	8.58285	2.61e-09	26	FALSE	NA	NA
Urolithiasis	urolithiasis	rs5026076	4	115376798	A	G	0.059542	0.009921	0.48273	8.69732	2.01e-09	26	FALSE	NA	NA
Urolithiasis	urolithiasis	rs11722268	4	115376868	G	A	0.05904	0.009911	0.482602	8.57748	2.65e-09	26	FALSE	NA	NA
Urolithiasis	urolithiasis	rs34014615	4	115376932	C	T	0.058608	0.009915	0.483036	8.45699	3.49e-09	26	FALSE	NA	NA
Urolithiasis	urolithiasis	rs35424725	4	115376942	T	A	0.058708	0.009915	0.483057	8.48362	3.28e-09	26	FALSE	NA	NA
Urolithiasis	urolithiasis	rs1551740	4	115377305	T	C	0.060003	0.009907	0.481553	8.84491	1.43e-09	26	FALSE	NA	NA
Urolithiasis	urolithiasis	rs1551741	4	115377353	A	T	0.060812	0.009909	0.477256	9.06226	8.66e-10	26	FALSE	NA	NA
Urolithiasis	urolithiasis	rs12500733	4	115377907	C	A	0.062896	0.009944	0.463921	9.58289	2.61e-10	26	FALSE	NA	NA
Urolithiasis	urolithiasis	rs12504801	4	115377920	T	G	0.063261	0.009944	0.463895	9.687	2.06e-10	26	FALSE	NA	NA
Urolithiasis	urolithiasis	rs34143976	4	115377926	C	A	0.069804	0.009956	0.513765	11.6096	2.46e-12	26	FALSE	NA	NA
Urolithiasis	urolithiasis	rs34206906	4	115377955	G	C	0.063389	0.009944	0.463978	9.7224	1.89e-10	26	FALSE	NA	NA
Urolithiasis	urolithiasis	rs12500741	4	115377962	C	A	0.06339	0.009943	0.463863	9.72367	1.89e-10	26	FALSE	NA	NA
Urolithiasis	urolithiasis	rs12500766	4	115378012	C	T	0.064721	0.009918	0.460751	10.1536	7.02e-11	26	FALSE	NA	NA
Urolithiasis	urolithiasis	rs7697709	4	115378145	G	T	0.064674	0.009917	0.460706	10.1419	7.21e-11	26	FALSE	NA	NA
Urolithiasis	urolithiasis	rs7675852	4	115378183	T	C	0.064656	0.009919	0.460658	10.1345	7.34e-11	26	FALSE	NA	NA
Urolithiasis	urolithiasis	rs7676088	4	115378280	T	C	0.064696	0.009917	0.460676	10.1485	7.1e-11	26	FALSE	NA	NA
Urolithiasis	urolithiasis	rs7698162	4	115378533	C	T	0.064671	0.009917	0.46067	10.1411	7.23e-11	26	FALSE	NA	NA
Urolithiasis	urolithiasis	rs7698329	4	115378612	C	T	0.070288	0.009922	0.510316	11.8371	1.46e-12	26	FALSE	NA	NA
Urolithiasis	urolithiasis	rs7698695	4	115378668	G	A	0.064648	0.009918	0.460647	10.1331	7.36e-11	26	FALSE	NA	NA
Urolithiasis	urolithiasis	rs7676840	4	115378707	T	C	0.064633	0.009918	0.460663	10.1295	7.42e-11	26	FALSE	NA	NA
Urolithiasis	urolithiasis	rs62308224	4	115378859	T	A	0.064427	0.009918	0.460764	10.0697	8.52e-11	26	FALSE	NA	NA
Urolithiasis	urolithiasis	rs62308225	4	115378922	T	C	0.06443	0.009918	0.460764	10.0705	8.5e-11	26	FALSE	NA	NA
Urolithiasis	urolithiasis	rs62308226	4	115378952	A	G	0.064415	0.009918	0.46078	10.0658	8.59e-11	26	FALSE	NA	NA
Urolithiasis	urolithiasis	rs62308227	4	115379015	T	C	0.064558	0.009918	0.460823	10.1077	7.8e-11	26	FALSE	NA	NA
Urolithiasis	urolithiasis	rs72674694	4	115379049	G	C	0.064434	0.009918	0.4608	10.0714	8.48e-11	26	FALSE	NA	NA
Urolithiasis	urolithiasis	rs72674695	4	115379114	T	C	0.064697	0.00992	0.460874	10.143	7.19e-11	26	FALSE	NA	NA
Urolithiasis	urolithiasis	rs72674697	4	115379147	T	A	0.064487	0.009927	0.461539	10.0686	8.54e-11	26	FALSE	NA	NA
Urolithiasis	urolithiasis	rs72674699	4	115379195	G	T	0.064518	0.009925	0.461299	10.0816	8.29e-11	26	FALSE	NA	NA
Urolithiasis	urolithiasis	rs72674701	4	115379242	A	G	0.064322	0.00994	0.462756	9.998	1e-10	26	FALSE	NA	NA
Urolithiasis	urolithiasis	rs72676205	4	115379279	A	G	0.064501	0.009921	0.461012	10.0849	8.22e-11	26	FALSE	NA	NA
Urolithiasis	urolithiasis	rs72676206	4	115379300	T	C	0.064188	0.009919	0.460932	9.99826	1e-10	26	FALSE	NA	NA
Urolithiasis	urolithiasis	rs72676207	4	115379331	T	C	0.064762	0.009946	0.462978	10.1126	7.72e-11	26	FALSE	NA	NA
Urolithiasis	urolithiasis	rs4437317	4	115379370	C	A	0.070537	0.009926	0.510628	11.9061	1.24e-12	26	FALSE	NA	NA
Urolithiasis	urolithiasis	rs2388993	4	115379445	T	G	0.064066	0.009925	0.458175	9.95138	1.12e-10	26	FALSE	NA	NA
Urolithiasis	urolithiasis	rs2388995	4	115379542	T	G	0.064462	0.009918	0.460728	10.0792	8.33e-11	26	FALSE	NA	NA
Urolithiasis	urolithiasis	rs4449479	4	115379694	T	C	0.064049	0.009918	0.460709	9.95997	1.1e-10	26	FALSE	NA	NA
Urolithiasis	urolithiasis	rs4263450	4	115379695	A	G	0.063863	0.009918	0.46077	9.90573	1.24e-10	26	FALSE	NA	NA
Urolithiasis	urolithiasis	rs4419540	4	115379737	G	T	0.063862	0.009919	0.460708	9.90458	1.25e-10	26	FALSE	NA	NA
Urolithiasis	urolithiasis	rs62308228	4	115380586	T	A	0.063862	0.009918	0.460635	9.90607	1.24e-10	26	FALSE	NA	NA
Urolithiasis	urolithiasis	rs12503242	4	115380868	G	T	0.06404	0.009918	0.460657	9.95791	1.1e-10	26	FALSE	NA	NA
Urolithiasis	urolithiasis	rs12508248	4	115381412	T	G	0.06381	0.009919	0.460708	9.88905	1.29e-10	26	FALSE	NA	NA
Urolithiasis	urolithiasis	rs72676211	4	115381417	T	A	0.064013	0.009917	0.46065	9.95015	1.12e-10	26	FALSE	NA	NA
Urolithiasis	urolithiasis	rs4834411	4	115381844	G	A	0.064089	0.009918	0.460664	9.97187	1.07e-10	26	FALSE	NA	NA
Urolithiasis	urolithiasis	rs4834412	4	115381919	G	A	0.071343	0.009952	0.512291	12.1026	7.9e-13	26	FALSE	NA	NA
Urolithiasis	urolithiasis	rs4834413	4	115381920	A	C	0.064036	0.009918	0.460648	9.95653	1.11e-10	26	FALSE	NA	NA
Urolithiasis	urolithiasis	rs17621919	4	115382307	G	T	0.064005	0.009918	0.460689	9.94711	1.13e-10	26	FALSE	NA	NA
Urolithiasis	urolithiasis	rs13149602	4	115382569	C	G	-0.059035	0.010026	0.572097	8.39641	4.01e-09	26	FALSE	NA	NA
Urolithiasis	urolithiasis	rs62308229	4	115382713	T	G	0.063988	0.009918	0.460669	9.94203	1.14e-10	26	FALSE	NA	NA
Urolithiasis	urolithiasis	rs17621930	4	115382779	T	C	0.063942	0.009918	0.460653	9.92909	1.18e-10	26	FALSE	NA	NA
Urolithiasis	urolithiasis	rs72676217	4	115382854	C	A	0.06405	0.009919	0.46063	9.95755	1.1e-10	26	FALSE	NA	NA
Urolithiasis	urolithiasis	rs1380924	4	115383450	A	G	0.063959	0.009918	0.460653	9.93385	1.16e-10	26	FALSE	NA	NA
Urolithiasis	urolithiasis	rs1380925	4	115383638	T	G	0.064053	0.009919	0.460599	9.95962	1.1e-10	26	FALSE	NA	NA
Urolithiasis	urolithiasis	rs6533785	4	115383797	G	T	0.063982	0.009918	0.460659	9.9399	1.15e-10	26	FALSE	NA	NA
Urolithiasis	urolithiasis	rs6533786	4	115383814	G	A	0.063982	0.009918	0.460659	9.93991	1.15e-10	26	FALSE	NA	NA
Urolithiasis	urolithiasis	rs7690280	4	115384069	C	A	0.064044	0.009919	0.460746	9.95539	1.11e-10	26	FALSE	NA	NA
Urolithiasis	urolithiasis	rs6533787	4	115384090	A	G	0.059372	0.010021	0.42907	8.49203	3.22e-09	26	FALSE	NA	NA
Urolithiasis	urolithiasis	rs7690426	4	115384107	C	T	0.069981	0.009925	0.510317	11.7331	1.85e-12	26	FALSE	NA	NA
Urolithiasis	urolithiasis	rs17678434	4	115384496	G	A	0.063994	0.009918	0.460641	9.94306	1.14e-10	26	FALSE	NA	NA
Urolithiasis	urolithiasis	rs59410410	4	115384571	G	C	0.063999	0.009918	0.46064	9.94437	1.14e-10	26	FALSE	NA	NA
Urolithiasis	urolithiasis	rs2388996	4	115385540	T	C	0.063637	0.009922	0.460653	9.83272	1.47e-10	26	FALSE	NA	NA
Urolithiasis	urolithiasis	rs62308230	4	115385930	A	G	0.063703	0.009921	0.460587	9.85347	1.4e-10	26	FALSE	NA	NA
Urolithiasis	urolithiasis	rs17621941	4	115386271	G	C	0.062901	0.009923	0.461181	9.62237	2.39e-10	26	FALSE	NA	NA
Urolithiasis	urolithiasis	rs17621948	4	115386406	G	A	0.063525	0.009922	0.460561	9.80157	1.58e-10	26	FALSE	NA	NA
Urolithiasis	urolithiasis	rs28403191	4	115386417	C	T	0.063621	0.009922	0.460581	9.82886	1.48e-10	26	FALSE	NA	NA
Urolithiasis	urolithiasis	rs17678458	4	115386692	C	T	0.063838	0.009922	0.460578	9.89032	1.29e-10	26	FALSE	NA	NA
Urolithiasis	urolithiasis	rs6858655	4	115387252	T	C	0.063633	0.009923	0.460482	9.83117	1.48e-10	26	FALSE	NA	NA
Urolithiasis	urolithiasis	rs17678476	4	115387631	A	T	0.063503	0.009923	0.460353	9.79271	1.61e-10	26	FALSE	NA	NA
Urolithiasis	urolithiasis	rs17621974	4	115387668	C	T	0.063491	0.009923	0.460355	9.78922	1.62e-10	26	FALSE	NA	NA
Urolithiasis	urolithiasis	rs6833680	4	115387710	A	G	0.063476	0.009924	0.460364	9.78446	1.64e-10	26	FALSE	NA	NA
Urolithiasis	urolithiasis	rs1380926	4	115387825	A	C	0.063498	0.009924	0.460415	9.7907	1.62e-10	26	FALSE	NA	NA
Urolithiasis	urolithiasis	rs1380927	4	115387871	A	G	0.063511	0.009922	0.460257	9.79695	1.6e-10	26	FALSE	NA	NA
Urolithiasis	urolithiasis	rs2892656	4	115387907	G	A	0.063032	0.009928	0.460122	9.65009	2.24e-10	26	FALSE	NA	NA
Urolithiasis	urolithiasis	rs538671806	4	115388041	T	G	0.063397	0.009925	0.46036	9.75908	1.74e-10	26	FALSE	NA	NA
Urolithiasis	urolithiasis	rs554174379	4	115388051	A	C	0.063397	0.009925	0.46036	9.75908	1.74e-10	26	FALSE	NA	NA
Urolithiasis	urolithiasis	rs1380928	4	115388062	G	A	0.063334	0.009933	0.459823	9.72747	1.87e-10	26	FALSE	NA	NA
Urolithiasis	urolithiasis	rs1380929	4	115388157	G	C	0.063598	0.009922	0.460288	9.82165	1.51e-10	26	FALSE	NA	NA
Urolithiasis	urolithiasis	rs1350745	4	115388231	A	G	0.063502	0.009921	0.460317	9.79606	1.6e-10	26	FALSE	NA	NA
Urolithiasis	urolithiasis	rs1380930	4	115388321	T	C	0.063479	0.009922	0.460317	9.7888	1.63e-10	26	FALSE	NA	NA
Urolithiasis	urolithiasis	rs2388998	4	115388393	T	C	0.063377	0.009922	0.460255	9.75891	1.74e-10	26	FALSE	NA	NA
Urolithiasis	urolithiasis	rs2388999	4	115388487	A	G	0.06337	0.009923	0.460476	9.755	1.76e-10	26	FALSE	NA	NA
Urolithiasis	urolithiasis	rs2389000	4	115388505	A	C	0.063346	0.009923	0.460478	9.74809	1.79e-10	26	FALSE	NA	NA
Urolithiasis	urolithiasis	rs5009012	4	115388565	A	C	0.063344	0.009923	0.460479	9.74758	1.79e-10	26	FALSE	NA	NA
Urolithiasis	urolithiasis	rs2389001	4	115388578	G	A	0.063411	0.009924	0.46042	9.76554	1.72e-10	26	FALSE	NA	NA
Urolithiasis	urolithiasis	rs17622031	4	115388728	T	C	0.063501	0.009922	0.460312	9.79484	1.6e-10	26	FALSE	NA	NA
Urolithiasis	urolithiasis	rs2389002	4	115388927	A	C	0.063488	0.009924	0.460322	9.78815	1.63e-10	26	FALSE	NA	NA
Urolithiasis	urolithiasis	rs2389003	4	115389134	C	T	0.071502	0.009925	0.506482	12.2156	6.09e-13	26	FALSE	NA	NA
Urolithiasis	urolithiasis	rs9884863	4	115389236	T	C	0.063499	0.009923	0.460273	9.79303	1.61e-10	26	FALSE	NA	NA
Urolithiasis	urolithiasis	rs9884635	4	115389289	G	A	0.063488	0.009922	0.46032	9.79024	1.62e-10	26	FALSE	NA	NA
Urolithiasis	urolithiasis	rs9884636	4	115389518	C	G	0.063581	0.009923	0.460198	9.81642	1.53e-10	26	FALSE	NA	NA
Urolithiasis	urolithiasis	rs17678542	4	115389826	A	T	0.063435	0.009923	0.460333	9.77459	1.68e-10	26	FALSE	NA	NA
Urolithiasis	urolithiasis	rs12512087	4	115389903	T	C	0.063463	0.009922	0.460296	9.783	1.65e-10	26	FALSE	NA	NA
Urolithiasis	urolithiasis	rs10031283	4	115389977	T	C	0.063624	0.009923	0.460318	9.82838	1.48e-10	26	FALSE	NA	NA
Urolithiasis	urolithiasis	rs10020108	4	115390423	G	A	0.063407	0.009923	0.460242	9.76604	1.71e-10	26	FALSE	NA	NA
Urolithiasis	urolithiasis	rs10031704	4	115390447	T	C	0.063441	0.009923	0.460272	9.77564	1.68e-10	26	FALSE	NA	NA
Urolithiasis	urolithiasis	rs62309863	4	115390971	G	T	0.061602	0.00993	0.461123	9.24446	5.7e-10	26	FALSE	NA	NA
Urolithiasis	urolithiasis	rs1585445	4	115391201	G	C	-0.061985	0.009933	0.541224	9.3458	4.51e-10	26	FALSE	NA	NA
Urolithiasis	urolithiasis	rs11734466	4	115392115	G	A	0.071028	0.009937	0.50744	12.0381	9.16e-13	26	FALSE	NA	NA
Urolithiasis	urolithiasis	rs62309864	4	115393353	C	A	0.070152	0.009933	0.506363	11.7703	1.7e-12	26	FALSE	NA	NA
Urolithiasis	urolithiasis	rs34050605	4	115393526	C	T	-0.057089	0.010035	0.571807	7.88281	1.31e-08	26	FALSE	NA	NA
Urolithiasis	urolithiasis	rs2085818	4	115394387	G	A	-0.056935	0.010038	0.572139	7.83948	1.45e-08	26	FALSE	NA	NA
Urolithiasis	urolithiasis	rs28495764	4	115394963	A	G	0.061804	0.009934	0.460011	9.29447	5.08e-10	26	FALSE	NA	NA
Urolithiasis	urolithiasis	rs922197	4	115397297	A	T	-0.057076	0.010039	0.571967	7.87283	1.34e-08	26	FALSE	NA	NA
Urolithiasis	urolithiasis	rs922198	4	115397407	T	G	-0.056878	0.010039	0.57204	7.82341	1.5e-08	26	FALSE	NA	NA
Urolithiasis	urolithiasis	rs1870652	4	115398059	A	C	0.070068	0.009936	0.506317	11.7352	1.84e-12	26	FALSE	NA	NA
Urolithiasis	urolithiasis	rs11098252	4	115398797	T	C	-0.064777	0.009982	0.525225	10.0501	8.91e-11	26	FALSE	NA	NA
Urolithiasis	urolithiasis	rs12644643	4	115399244	A	C	-0.06122	0.009956	0.540219	9.09469	8.04e-10	26	FALSE	NA	NA
Urolithiasis	urolithiasis	rs62309866	4	115400739	G	A	0.056907	0.009954	0.518774	7.95362	1.11e-08	26	FALSE	NA	NA
Urolithiasis	urolithiasis	rs7685549	4	115400928	A	G	0.056973	0.009953	0.518781	7.97236	1.07e-08	26	FALSE	NA	NA
Urolithiasis	urolithiasis	rs7686774	4	115401513	A	G	0.0571	0.009951	0.51882	8.00802	9.82e-09	26	FALSE	NA	NA
Urolithiasis	urolithiasis	rs7687413	4	115401573	G	T	0.0571	0.009951	0.518806	8.00792	9.82e-09	26	FALSE	NA	NA
Urolithiasis	urolithiasis	rs7665675	4	115401860	T	C	0.057124	0.009952	0.518922	8.01214	9.72e-09	26	FALSE	NA	NA
Urolithiasis	urolithiasis	rs7692571	4	115401948	G	A	0.057021	0.009951	0.51887	7.98776	1.03e-08	26	FALSE	NA	NA
Urolithiasis	urolithiasis	rs11724670	4	115403278	G	T	0.057153	0.009949	0.518995	8.02488	9.44e-09	26	FALSE	NA	NA
Urolithiasis	urolithiasis	rs11724674	4	115403331	G	A	0.057062	0.009949	0.519083	8.00076	9.98e-09	26	FALSE	NA	NA
Urolithiasis	urolithiasis	rs10002657	4	115404276	G	A	0.057173	0.009948	0.518992	8.0304	9.32e-09	26	FALSE	NA	NA
Urolithiasis	urolithiasis	rs13112732	4	115405001	A	G	0.056572	0.009948	0.532955	7.8769	1.33e-08	26	FALSE	NA	NA
Urolithiasis	urolithiasis	rs10516602	4	115407330	C	T	0.057132	0.009947	0.518985	8.02176	9.51e-09	26	FALSE	NA	NA
Urolithiasis	urolithiasis	rs1460771	4	115407911	T	C	0.057374	0.009946	0.518968	8.08639	8.2e-09	26	FALSE	NA	NA
Urolithiasis	urolithiasis	rs1460772	4	115408184	C	T	0.057338	0.009946	0.519019	8.07687	8.38e-09	26	FALSE	NA	NA
Urolithiasis	urolithiasis	rs10028232	4	115408800	G	A	0.057379	0.009946	0.518968	8.08777	8.17e-09	26	FALSE	NA	NA
Urolithiasis	urolithiasis	rs7671026	4	115408892	C	A	0.057399	0.009946	0.518972	8.09261	8.08e-09	26	FALSE	NA	NA
Urolithiasis	urolithiasis	rs10031142	4	115409589	G	A	0.057157	0.009945	0.519043	8.03116	9.31e-09	26	FALSE	NA	NA
Urolithiasis	urolithiasis	rs17678686	4	115410256	G	A	0.057286	0.009945	0.518997	8.06446	8.62e-09	26	FALSE	NA	NA
Urolithiasis	urolithiasis	rs28766989	4	115410908	C	T	0.057287	0.009945	0.518991	8.06457	8.62e-09	26	FALSE	NA	NA
Urolithiasis	urolithiasis	rs11722125	4	115411530	C	G	0.057276	0.009945	0.518994	8.06164	8.68e-09	26	FALSE	NA	NA
Urolithiasis	urolithiasis	rs11722162	4	115411616	C	T	0.057287	0.009945	0.518991	8.06457	8.62e-09	26	FALSE	NA	NA
Urolithiasis	urolithiasis	rs11722201	4	115411733	C	T	0.057134	0.009945	0.518973	8.02518	9.44e-09	26	FALSE	NA	NA
Urolithiasis	urolithiasis	rs1599316	4	115411858	T	G	0.057227	0.009946	0.518946	8.04809	8.95e-09	26	FALSE	NA	NA
Urolithiasis	urolithiasis	rs1585446	4	115412027	T	C	0.057165	0.009945	0.518987	8.03303	9.27e-09	26	FALSE	NA	NA
Urolithiasis	urolithiasis	rs1585447	4	115412068	G	C	0.057146	0.009945	0.518965	8.02808	9.37e-09	26	FALSE	NA	NA
Urolithiasis	urolithiasis	rs1585448	4	115412206	G	T	0.057158	0.009945	0.518993	8.0313	9.3e-09	26	FALSE	NA	NA
Urolithiasis	urolithiasis	rs1870655	4	115412781	C	T	0.057131	0.009945	0.518969	8.02439	9.45e-09	26	FALSE	NA	NA
Urolithiasis	urolithiasis	rs2219591	4	115413058	G	T	0.057155	0.009945	0.518989	8.03064	9.32e-09	26	FALSE	NA	NA
Urolithiasis	urolithiasis	rs2199310	4	115413402	G	A	0.057145	0.009945	0.518967	8.02795	9.38e-09	26	FALSE	NA	NA
Urolithiasis	urolithiasis	rs2199311	4	115413444	T	C	0.057161	0.009946	0.519027	8.03103	9.31e-09	26	FALSE	NA	NA
Urolithiasis	urolithiasis	rs7676684	4	115413527	T	C	0.056295	0.009954	0.533556	7.79732	1.59e-08	26	FALSE	NA	NA
Urolithiasis	urolithiasis	rs7698524	4	115413573	C	T	0.058029	0.009959	0.520221	8.2363	5.8e-09	26	FALSE	NA	NA
Urolithiasis	urolithiasis	rs7698363	4	115413574	A	G	0.057852	0.009959	0.520224	8.19036	6.45e-09	26	FALSE	NA	NA
Urolithiasis	urolithiasis	rs7698391	4	115413613	A	G	0.057626	0.009951	0.519532	8.1431	7.19e-09	26	FALSE	NA	NA
Urolithiasis	urolithiasis	rs7698790	4	115413803	A	G	0.057117	0.009945	0.518972	8.02113	9.53e-09	26	FALSE	NA	NA
Urolithiasis	urolithiasis	rs13102706	4	115414154	T	C	0.056808	0.00995	0.519648	7.93495	1.16e-08	26	FALSE	NA	NA
Urolithiasis	urolithiasis	rs13127822	4	115414180	G	A	0.057014	0.00995	0.51973	7.9868	1.03e-08	26	FALSE	NA	NA
Urolithiasis	urolithiasis	rs13102910	4	115414205	T	A	0.056962	0.009951	0.519726	7.97301	1.06e-08	26	FALSE	NA	NA
Urolithiasis	urolithiasis	rs13127839	4	115414215	G	A	0.05694	0.009951	0.519726	7.96615	1.08e-08	26	FALSE	NA	NA
Urolithiasis	urolithiasis	rs13103158	4	115414344	T	C	0.056841	0.009946	0.519033	7.94818	1.13e-08	26	FALSE	NA	NA
Urolithiasis	urolithiasis	rs13127680	4	115414373	A	G	0.056901	0.009946	0.519056	7.96436	1.09e-08	26	FALSE	NA	NA
Urolithiasis	urolithiasis	rs4834415	4	115414401	G	A	0.056885	0.009946	0.519061	7.96039	1.1e-08	26	FALSE	NA	NA
Urolithiasis	urolithiasis	rs4833458	4	115414727	A	G	0.056635	0.009945	0.518926	7.89773	1.27e-08	26	FALSE	NA	NA
Urolithiasis	urolithiasis	rs4833459	4	115414890	G	A	0.056958	0.009945	0.518971	7.98055	1.05e-08	26	FALSE	NA	NA
Urolithiasis	urolithiasis	rs4834416	4	115414986	A	G	0.056959	0.009945	0.519034	7.97996	1.05e-08	26	FALSE	NA	NA
Urolithiasis	urolithiasis	rs12501292	4	115415032	T	C	0.056877	0.009945	0.519018	7.95975	1.1e-08	26	FALSE	NA	NA
Urolithiasis	urolithiasis	rs12512563	4	115415129	C	T	0.05673	0.009953	0.519776	7.91071	1.23e-08	26	FALSE	NA	NA
Urolithiasis	urolithiasis	rs12504927	4	115415131	A	C	0.056664	0.009953	0.51979	7.89347	1.28e-08	26	FALSE	NA	NA
Urolithiasis	urolithiasis	rs13147121	4	115415150	A	G	0.056842	0.009953	0.519587	7.93885	1.15e-08	26	FALSE	NA	NA
Urolithiasis	urolithiasis	rs12711027	4	115415360	T	A	0.056738	0.009944	0.518966	7.92469	1.19e-08	26	FALSE	NA	NA
Urolithiasis	urolithiasis	rs13148430	4	115415625	C	T	0.05687	0.009944	0.518907	7.9595	1.1e-08	26	FALSE	NA	NA
Urolithiasis	urolithiasis	rs6839599	4	115415910	A	G	0.056789	0.009944	0.518963	7.93758	1.15e-08	26	FALSE	NA	NA
Urolithiasis	urolithiasis	rs6840798	4	115416234	G	T	0.057205	0.009957	0.51901	8.02524	9.44e-09	26	FALSE	NA	NA
Urolithiasis	urolithiasis	rs13103537	4	115416248	G	A	0.056822	0.009959	0.533221	7.9255	1.19e-08	26	FALSE	NA	NA
Urolithiasis	urolithiasis	rs6817762	4	115416254	T	C	0.057172	0.009957	0.519009	8.01757	9.6e-09	26	FALSE	NA	NA
Urolithiasis	urolithiasis	rs13103833	4	115416570	A	G	0.056573	0.009941	0.518855	7.88678	1.3e-08	26	FALSE	NA	NA
Urolithiasis	urolithiasis	rs13104656	4	115416703	G	A	0.056637	0.009942	0.519146	7.90175	1.25e-08	26	FALSE	NA	NA
Urolithiasis	urolithiasis	rs13104685	4	115416746	G	A	0.056697	0.009942	0.519154	7.91795	1.21e-08	26	FALSE	NA	NA
Urolithiasis	urolithiasis	rs13104693	4	115416756	G	T	0.057126	0.009942	0.519196	8.02804	9.37e-09	26	FALSE	NA	NA
Urolithiasis	urolithiasis	rs7662125	4	115416862	T	C	0.0565	0.009938	0.51895	7.87239	1.34e-08	26	FALSE	NA	NA
Urolithiasis	urolithiasis	rs7689158	4	115416926	G	A	0.056493	0.009938	0.518956	7.87087	1.35e-08	26	FALSE	NA	NA
Urolithiasis	urolithiasis	rs2054303	4	115416959	T	C	0.056424	0.009938	0.518979	7.85334	1.4e-08	26	FALSE	NA	NA
Urolithiasis	urolithiasis	rs2054304	4	115417058	G	C	0.056432	0.009938	0.519036	7.85571	1.39e-08	26	FALSE	NA	NA
Urolithiasis	urolithiasis	rs2054305	4	115417331	C	G	0.056829	0.009939	0.518861	7.95632	1.11e-08	26	FALSE	NA	NA
Urolithiasis	urolithiasis	rs2054306	4	115417360	A	T	0.056643	0.009936	0.519002	7.91285	1.22e-08	26	FALSE	NA	NA
Urolithiasis	urolithiasis	rs2035059	4	115417686	A	G	0.056724	0.009937	0.518846	7.93225	1.17e-08	26	FALSE	NA	NA
Urolithiasis	urolithiasis	rs28651771	4	115422447	G	A	0.056004	0.00994	0.532442	7.74367	1.8e-08	26	FALSE	UGT8	97164
Urolithiasis	urolithiasis	rs1599317	4	115424166	A	G	0.056683	0.009934	0.51905	7.92618	1.19e-08	26	FALSE	UGT8	95445
Urolithiasis	urolithiasis	rs62309894	4	115425731	C	T	0.056547	0.00994	0.532627	7.88263	1.31e-08	26	FALSE	UGT8	93880
Urolithiasis	urolithiasis	rs1380931	4	115428009	A	G	0.056621	0.00994	0.532543	7.90078	1.26e-08	26	FALSE	UGT8	91602
Urolithiasis	urolithiasis	rs993460	4	115431677	A	C	0.056688	0.009934	0.518956	7.92722	1.18e-08	26	FALSE	UGT8	87934
Urolithiasis	urolithiasis	rs7686100	4	115432826	T	C	0.056786	0.009933	0.519019	7.95357	1.11e-08	26	FALSE	UGT8	86785
Urolithiasis	urolithiasis	rs4409025	4	115432941	A	G	0.056285	0.009957	0.518927	7.79041	1.62e-08	26	FALSE	UGT8	86670
Urolithiasis	urolithiasis	rs4409026	4	115432943	A	G	0.056285	0.009957	0.518927	7.79041	1.62e-08	26	FALSE	UGT8	86668
Urolithiasis	urolithiasis	rs7690858	4	115432960	T	C	0.056513	0.009937	0.518714	7.87859	1.32e-08	26	FALSE	UGT8	86651
Urolithiasis	urolithiasis	rs4295329	4	115433101	A	C	0.056708	0.009933	0.519017	7.93358	1.17e-08	26	FALSE	UGT8	86510
Urolithiasis	urolithiasis	rs4409027	4	115433141	A	T	0.056775	0.009933	0.519033	7.95043	1.12e-08	26	FALSE	UGT8	86470
Urolithiasis	urolithiasis	rs4413472	4	115433246	A	G	0.056707	0.009933	0.519017	7.93322	1.17e-08	26	FALSE	UGT8	86365
Urolithiasis	urolithiasis	rs11936113	4	115433380	A	G	0.056761	0.009934	0.518973	7.94602	1.13e-08	26	FALSE	UGT8	86231
Urolithiasis	urolithiasis	rs11936150	4	115433547	A	G	0.056715	0.009933	0.519017	7.93527	1.16e-08	26	FALSE	UGT8	86064
Urolithiasis	urolithiasis	rs28361366	4	115433965	T	C	0.056565	0.009934	0.518921	7.89546	1.27e-08	26	FALSE	UGT8	85646
Urolithiasis	urolithiasis	rs28656197	4	115433977	A	G	0.056724	0.009933	0.519024	7.93763	1.15e-08	26	FALSE	UGT8	85634
Urolithiasis	urolithiasis	rs2199312	4	115434478	G	A	0.056709	0.009933	0.519006	7.93357	1.17e-08	26	FALSE	UGT8	85133
Urolithiasis	urolithiasis	rs2199313	4	115434644	C	G	0.05656	0.009938	0.53262	7.88783	1.29e-08	26	FALSE	UGT8	84967
Urolithiasis	urolithiasis	rs2199314	4	115434711	C	T	0.056673	0.009934	0.519062	7.92336	1.19e-08	26	FALSE	UGT8	84900
Urolithiasis	urolithiasis	rs62309904	4	115435167	C	T	0.056031	0.00994	0.532609	7.7516	1.77e-08	26	FALSE	UGT8	84444
Urolithiasis	urolithiasis	rs28736894	4	115435340	T	C	0.056747	0.009935	0.519211	7.93999	1.15e-08	26	FALSE	UGT8	84271
Urolithiasis	urolithiasis	rs17622270	4	115435361	G	A	0.056706	0.009934	0.519045	7.93214	1.17e-08	26	FALSE	UGT8	84250
Urolithiasis	urolithiasis	rs958771	4	115435662	G	T	0.056484	0.009934	0.519139	7.87533	1.33e-08	26	FALSE	UGT8	83949
Urolithiasis	urolithiasis	rs10021252	4	115436346	C	T	0.056867	0.009938	0.517999	7.96701	1.08e-08	26	FALSE	UGT8	83265
Urolithiasis	urolithiasis	rs7698760	4	115436371	G	A	0.056733	0.009934	0.519066	7.93845	1.15e-08	26	FALSE	UGT8	83240
Urolithiasis	urolithiasis	rs7439596	4	115437339	T	C	0.057192	0.009939	0.519765	8.04842	8.95e-09	26	FALSE	UGT8	82272
Urolithiasis	urolithiasis	rs7435110	4	115437347	C	T	0.057192	0.009939	0.519765	8.04842	8.95e-09	26	FALSE	UGT8	82264
Urolithiasis	urolithiasis	rs7435200	4	115437404	G	A	0.056884	0.009937	0.519217	7.97362	1.06e-08	26	FALSE	UGT8	82207
Urolithiasis	urolithiasis	rs6533794	4	115437667	G	C	0.056876	0.009938	0.519374	7.96921	1.07e-08	26	FALSE	UGT8	81944
Urolithiasis	urolithiasis	rs114243292	4	115437907	T	C	0.056634	0.009953	0.520313	7.88556	1.3e-08	26	FALSE	UGT8	81704
Urolithiasis	urolithiasis	rs147270590	4	115437908	G	A	0.056634	0.009953	0.520313	7.88556	1.3e-08	26	FALSE	UGT8	81703
Urolithiasis	urolithiasis	rs140586353	4	115437910	T	C	0.056634	0.009953	0.520313	7.88556	1.3e-08	26	FALSE	UGT8	81701
Urolithiasis	urolithiasis	rs62309906	4	115438040	C	G	0.056366	0.009938	0.533407	7.83928	1.45e-08	26	FALSE	UGT8	81571
Urolithiasis	urolithiasis	rs62309908	4	115438455	G	A	0.056876	0.009937	0.519189	7.97097	1.07e-08	26	FALSE	UGT8	81156
Urolithiasis	urolithiasis	rs66482879	4	115438678	A	G	0.056818	0.009935	0.51922	7.95883	1.1e-08	26	FALSE	UGT8	80933
Urolithiasis	urolithiasis	rs28657376	4	115438806	G	A	0.05684	0.009935	0.519215	7.96446	1.09e-08	26	FALSE	UGT8	80805
Urolithiasis	urolithiasis	rs10857028	4	115439218	G	C	0.057353	0.009939	0.519356	8.09036	8.12e-09	26	FALSE	UGT8	80393
Urolithiasis	urolithiasis	rs35913849	4	115440174	C	T	0.056827	0.009934	0.519194	7.96204	1.09e-08	26	FALSE	UGT8	79437
Urolithiasis	urolithiasis	rs34740514	4	115440367	G	C	0.056818	0.009934	0.519195	7.95979	1.1e-08	26	FALSE	UGT8	79244
Urolithiasis	urolithiasis	rs7684322	4	115440944	G	C	0.05682	0.009934	0.519195	7.96016	1.1e-08	26	FALSE	UGT8	78667
Urolithiasis	urolithiasis	rs12108520	4	115443243	A	C	0.056376	0.009933	0.51894	7.84803	1.42e-08	26	FALSE	UGT8	76368
Urolithiasis	urolithiasis	rs12108281	4	115443303	C	T	0.056439	0.009933	0.518955	7.86449	1.37e-08	26	FALSE	UGT8	76308
Urolithiasis	urolithiasis	rs112317790	4	115444625	A	G	0.056402	0.009933	0.518943	7.85493	1.4e-08	26	FALSE	UGT8	74986
Urolithiasis	urolithiasis	rs79053835	4	115445973	C	T	0.056464	0.009934	0.518964	7.87034	1.35e-08	26	FALSE	UGT8	73638
Urolithiasis	urolithiasis	rs11931321	4	115447178	G	A	0.056432	0.009933	0.518934	7.86289	1.37e-08	26	FALSE	UGT8	72433
Urolithiasis	urolithiasis	rs13117126	4	115447914	C	T	0.056599	0.009935	0.518973	7.90324	1.25e-08	26	FALSE	UGT8	71697
Urolithiasis	urolithiasis	rs10857031	4	115448846	T	A	0.055833	0.009934	0.518402	7.70887	1.95e-08	26	FALSE	UGT8	70765
Urolithiasis	urolithiasis	rs10857032	4	115448987	C	T	0.055731	0.009936	0.518427	7.68136	2.08e-08	26	FALSE	UGT8	70624
Urolithiasis	urolithiasis	rs12505597	4	115449110	T	C	0.055667	0.009936	0.51842	7.66506	2.16e-08	26	FALSE	UGT8	70501
Urolithiasis	urolithiasis	rs11098253	4	115449146	G	A	0.055646	0.009935	0.518377	7.66044	2.19e-08	26	FALSE	UGT8	70465
Urolithiasis	urolithiasis	rs7655989	4	115449290	C	T	0.055646	0.009936	0.518376	7.65992	2.19e-08	26	FALSE	UGT8	70321
Urolithiasis	urolithiasis	rs6814022	4	115449823	G	A	0.055695	0.009936	0.518364	7.67152	2.13e-08	26	FALSE	UGT8	69788
Urolithiasis	urolithiasis	rs1460779	4	115450050	C	G	0.055815	0.009937	0.518236	7.69991	2e-08	26	FALSE	UGT8	69561
Urolithiasis	urolithiasis	rs1841435	4	115450464	G	T	-0.055185	0.009937	0.481906	7.54303	2.86e-08	26	FALSE	UGT8	69147
Urolithiasis	urolithiasis	rs1841434	4	115450576	A	G	-0.055278	0.009938	0.481846	7.56464	2.72e-08	26	FALSE	UGT8	69035
Urolithiasis	urolithiasis	rs1824490	4	115450922	C	T	-0.055243	0.009937	0.481896	7.55728	2.77e-08	26	FALSE	UGT8	68689
Urolithiasis	urolithiasis	rs1824489	4	115450932	G	C	-0.055099	0.009937	0.481916	7.52044	3.02e-08	26	FALSE	UGT8	68679
Urolithiasis	urolithiasis	rs7669767	4	115451420	G	A	-0.05518	0.009937	0.48191	7.54169	2.87e-08	26	FALSE	UGT8	68191
Urolithiasis	urolithiasis	rs2100782	4	115451608	A	G	-0.054854	0.009936	0.481935	7.46082	3.46e-08	26	FALSE	UGT8	68003
Urolithiasis	urolithiasis	rs12508960	4	115452217	T	C	-0.055294	0.009937	0.481923	7.5701	2.69e-08	26	FALSE	UGT8	67394
Urolithiasis	urolithiasis	rs11098254	4	115452456	G	A	-0.055239	0.009937	0.481905	7.55622	2.78e-08	26	FALSE	UGT8	67155
Urolithiasis	urolithiasis	rs11098255	4	115452549	G	A	-0.055248	0.009937	0.481914	7.55847	2.76e-08	26	FALSE	UGT8	67062
Urolithiasis	urolithiasis	rs6834235	4	115452738	G	A	0.055737	0.009938	0.518424	7.68005	2.09e-08	26	FALSE	UGT8	66873
Urolithiasis	urolithiasis	rs200240383	4	115452920	A	T	-0.055264	0.009948	0.481786	7.54706	2.84e-08	26	FALSE	UGT8	66691
Urolithiasis	urolithiasis	rs1599322	4	115453051	G	A	0.055325	0.009941	0.532004	7.57117	2.68e-08	26	FALSE	UGT8	66560
Urolithiasis	urolithiasis	rs1599320	4	115453383	T	C	0.055783	0.009937	0.518325	7.69303	2.03e-08	26	FALSE	UGT8	66228
Urolithiasis	urolithiasis	rs7683270	4	115453594	G	A	-0.055221	0.009937	0.481946	7.55131	2.81e-08	26	FALSE	UGT8	66017
Urolithiasis	urolithiasis	rs55968476	4	115453634	G	A	0.055613	0.009945	0.532162	7.63918	2.3e-08	26	FALSE	UGT8	65977
Urolithiasis	urolithiasis	rs13103719	4	115453776	C	A	-0.055233	0.009937	0.481872	7.55366	2.79e-08	26	FALSE	UGT8	65835
Urolithiasis	urolithiasis	rs13104081	4	115453797	G	A	-0.055231	0.009937	0.481909	7.55414	2.79e-08	26	FALSE	UGT8	65814
Urolithiasis	urolithiasis	rs13109008	4	115453925	A	G	-0.055207	0.009937	0.48192	7.54839	2.83e-08	26	FALSE	UGT8	65686
Urolithiasis	urolithiasis	rs13109803	4	115453993	G	A	-0.055514	0.009946	0.482336	7.61211	2.44e-08	26	FALSE	UGT8	65618
Urolithiasis	urolithiasis	rs7440658	4	115454459	G	T	-0.055127	0.009937	0.481902	7.52759	2.97e-08	26	FALSE	UGT8	65152
Urolithiasis	urolithiasis	rs2126028	4	115454609	G	A	0.055874	0.00994	0.518243	7.71174	1.94e-08	26	FALSE	UGT8	65002
Urolithiasis	urolithiasis	rs17047190	4	115457855	G	C	-0.061811	0.010074	0.559649	9.05877	8.73e-10	26	FALSE	UGT8	61756
Urolithiasis	urolithiasis	rs3924508	4	115518878	C	T	-0.0765	0.011133	0.544925	11.1805	6.6e-12	26	FALSE	UGT8	733
Urolithiasis	urolithiasis	rs13134858	4	115522306	G	A	-0.092938	0.01559	0.824557	8.58985	2.57e-09	26	FALSE	UGT8	-2695
Urolithiasis	urolithiasis	rs35571359	4	115527286	C	T	-0.090503	0.012821	0.820363	11.7591	1.74e-12	26	FALSE	UGT8	-7675
Urolithiasis	urolithiasis	rs35759252	4	115529676	C	A	-0.093021	0.015465	0.824498	8.73276	1.85e-09	26	FALSE	UGT8	-10065
Urolithiasis	urolithiasis	rs4130705	4	115530635	A	G	-0.092193	0.014994	0.784477	9.09398	8.05e-10	26	FALSE	UGT8	-11024
Urolithiasis	urolithiasis	rs35182026	4	115538142	C	T	-0.092906	0.011886	0.782615	14.244	5.7e-15	26	FALSE	UGT8	-18531
Urolithiasis	urolithiasis	rs7671477	4	115553674	C	A	-0.093779	0.011883	0.782406	14.5059	3.12e-15	26	FALSE	UGT8	-34063
Urolithiasis	urolithiasis	rs7677294	4	115554439	A	G	-0.093043	0.011889	0.782586	14.2783	5.27e-15	26	FALSE	UGT8	-34828
Urolithiasis	urolithiasis	rs6853341	4	115554961	G	A	-0.093777	0.011883	0.782406	14.5052	3.12e-15	26	FALSE	UGT8	-35350
Urolithiasis	urolithiasis	rs6533803	4	115558241	T	C	-0.093844	0.011883	0.782393	14.5242	2.99e-15	26	FALSE	UGT8	-38630
Urolithiasis	urolithiasis	rs10049660	4	115558914	T	G	-0.093736	0.011883	0.78239	14.4923	3.22e-15	26	FALSE	UGT8	-39303
Urolithiasis	urolithiasis	rs35271056	4	115563351	G	A	-0.093659	0.011883	0.782371	14.4702	3.39e-15	26	FALSE	UGT8	-43740
Urolithiasis	urolithiasis	rs6841433	4	115569030	T	G	-0.093894	0.011877	0.781939	14.5528	2.8e-15	26	FALSE	UGT8	-49419
Urolithiasis	urolithiasis	rs10008981	4	115571345	C	G	-0.093809	0.011884	0.782365	14.5132	3.07e-15	26	FALSE	UGT8	-51734
Urolithiasis	urolithiasis	rs10011293	4	115577381	C	T	-0.094399	0.011883	0.782381	14.6884	2.05e-15	26	TRUE	UGT8	-57770
Urolithiasis	urolithiasis	rs34115976	4	115577997	C	G	-0.09334	0.01189	0.782612	14.3622	4.34e-15	26	FALSE	UGT8	-58386
Urolithiasis	urolithiasis	rs34695716	4	115579441	C	A	0.086823	0.011064	0.269163	14.3505	4.46e-15	26	FALSE	UGT8	-59830
Urolithiasis	urolithiasis	rs13133899	4	115582309	A	G	-0.093661	0.01189	0.782578	14.4546	3.51e-15	26	FALSE	UGT8	-62698
Urolithiasis	urolithiasis	rs11731984	4	115585029	C	G	0.088178	0.011573	0.233859	13.5728	2.67e-14	26	FALSE	UGT8	-65418
Urolithiasis	urolithiasis	rs6857337	4	115588961	T	A	0.086851	0.011065	0.269167	14.3579	4.39e-15	26	FALSE	UGT8	-69350
Urolithiasis	urolithiasis	rs146457718	4	115592747	A	G	-0.091285	0.012812	0.819556	11.9648	1.08e-12	26	FALSE	UGT8	-73136
Urolithiasis	urolithiasis	rs7656139	4	115593778	G	A	0.086846	0.011065	0.269166	14.3558	4.41e-15	26	FALSE	UGT8	-74167
Urolithiasis	urolithiasis	rs35217170	4	115593857	G	A	-0.094175	0.011884	0.782397	14.6198	2.4e-15	26	FALSE	UGT8	-74246
Urolithiasis	urolithiasis	rs34941812	4	115594416	C	T	0.06761	0.009932	0.482832	10.9869	1.03e-11	26	FALSE	UGT8	-74805
Urolithiasis	urolithiasis	rs13135834	4	115599991	C	T	-0.094183	0.011888	0.782477	14.6131	2.44e-15	26	FALSE	UGT8	611
Urolithiasis	urolithiasis	rs11098263	4	115607637	A	G	0.066333	0.009934	0.482319	10.5982	2.52e-11	26	FALSE	UGT8	8257
Urolithiasis	urolithiasis	rs35736852	4	115608411	A	G	-0.092655	0.011907	0.783106	14.1247	7.5e-15	26	FALSE	UGT8	9031
Urolithiasis	urolithiasis	rs28390138	4	115608476	C	G	-0.093421	0.0119	0.78287	14.3627	4.34e-15	26	FALSE	UGT8	9096
Urolithiasis	urolithiasis	rs6828127	4	115611083	G	A	-0.093488	0.011901	0.782889	14.3803	4.17e-15	26	FALSE	UGT8	11703
Urolithiasis	urolithiasis	rs55875005	4	115613076	G	A	-0.093269	0.011898	0.782809	14.3235	4.75e-15	26	FALSE	UGT8	13696
Urolithiasis	urolithiasis	rs34546485	4	115615038	A	G	-0.092586	0.011903	0.782951	14.1132	7.71e-15	26	FALSE	UGT8	15658
Urolithiasis	urolithiasis	rs13147491	4	115617618	A	C	-0.090158	0.012827	0.819795	11.6641	2.17e-12	26	FALSE	UGT8	18238
Urolithiasis	urolithiasis	rs9884805	4	115618196	T	G	-0.093258	0.011899	0.782708	14.3179	4.81e-15	26	FALSE	UGT8	18816
Urolithiasis	urolithiasis	rs12508215	4	115620259	G	A	0.066308	0.009933	0.482996	10.593	2.55e-11	26	FALSE	UGT8	20879
Urolithiasis	urolithiasis	rs13328022	4	115621857	C	T	-0.092492	0.011903	0.782875	14.0857	8.21e-15	26	FALSE	UGT8	22477
Urolithiasis	urolithiasis	rs12640227	4	115621944	T	G	0.085129	0.011077	0.268901	13.7962	1.6e-14	26	FALSE	UGT8	22564
Urolithiasis	urolithiasis	rs13133286	4	115622810	C	G	-0.091862	0.011909	0.783044	13.8928	1.28e-14	26	FALSE	UGT8	23430
Urolithiasis	urolithiasis	rs34403669	4	115624891	A	G	-0.092543	0.011904	0.782836	14.0988	7.96e-15	26	FALSE	UGT8	25511
Urolithiasis	urolithiasis	rs55706708	4	115626880	T	C	-0.088647	0.012456	0.804889	11.9387	1.15e-12	26	FALSE	UGT8	27500
Urolithiasis	urolithiasis	rs34110012	4	115631654	A	T	-0.091408	0.011926	0.783458	13.7273	1.87e-14	26	FALSE	UGT8	32274
Urolithiasis	urolithiasis	rs11723447	4	115662343	C	T	0.064348	0.011645	0.524403	7.47425	3.36e-08	26	FALSE	UGT8	62963
Urolithiasis	urolithiasis	rs66512073	5	51163093	C	T	-0.068051	0.010191	0.629777	10.5989	2.52e-11	27	TRUE	NA	NA
Urolithiasis	urolithiasis	rs67129305	5	51163114	A	G	-0.067785	0.010191	0.629722	10.5215	3.01e-11	27	FALSE	NA	NA
Urolithiasis	urolithiasis	rs4296746	5	51163584	T	G	-0.06486	0.010628	0.689283	8.96891	1.07e-09	27	FALSE	NA	NA
Urolithiasis	urolithiasis	rs4444921	5	51163617	A	G	-0.067229	0.010225	0.637504	10.2984	5.03e-11	27	FALSE	NA	NA
Urolithiasis	urolithiasis	rs4865689	5	51164136	C	A	-0.067493	0.010213	0.637466	10.3969	4.01e-11	27	FALSE	NA	NA
Urolithiasis	urolithiasis	rs4865690	5	51164169	A	T	-0.067222	0.010218	0.637551	10.3092	4.91e-11	27	FALSE	NA	NA
Urolithiasis	urolithiasis	rs4242026	5	51164847	T	C	-0.067246	0.010218	0.637546	10.3163	4.83e-11	27	FALSE	NA	NA
Urolithiasis	urolithiasis	rs6886383	5	51165341	C	A	-0.066981	0.010304	0.641687	10.0822	8.28e-11	27	FALSE	NA	NA
Urolithiasis	urolithiasis	rs6871153	5	51165343	T	C	-0.066981	0.010303	0.641666	10.0831	8.26e-11	27	FALSE	NA	NA
Urolithiasis	urolithiasis	rs6885171	5	51165354	G	A	-0.067101	0.010298	0.641374	10.1264	7.48e-11	27	FALSE	NA	NA
Urolithiasis	urolithiasis	rs6886537	5	51165400	C	T	-0.067224	0.010236	0.638322	10.2767	5.29e-11	27	FALSE	NA	NA
Urolithiasis	urolithiasis	rs55672774	5	51165567	C	T	-0.067389	0.010227	0.638052	10.339	4.58e-11	27	FALSE	NA	NA
Urolithiasis	urolithiasis	rs56016815	5	51165578	T	C	-0.067285	0.010223	0.637771	10.3169	4.82e-11	27	FALSE	NA	NA
Urolithiasis	urolithiasis	rs6886208	5	51165954	G	T	-0.067063	0.010223	0.638068	10.2541	5.57e-11	27	FALSE	NA	NA
Urolithiasis	urolithiasis	rs6890878	5	51166305	G	A	-0.066966	0.010224	0.638057	10.2258	5.95e-11	27	FALSE	NA	NA
Urolithiasis	urolithiasis	rs67384652	5	51166627	T	C	-0.067112	0.010223	0.638084	10.2676	5.4e-11	27	FALSE	NA	NA
Urolithiasis	urolithiasis	rs67176406	5	51166885	G	A	-0.06711	0.010224	0.638083	10.2668	5.41e-11	27	FALSE	NA	NA
Urolithiasis	urolithiasis	rs6874128	5	51167201	A	G	-0.067087	0.010224	0.638075	10.2598	5.5e-11	27	FALSE	NA	NA
Urolithiasis	urolithiasis	rs6897068	5	51167517	G	A	-0.067087	0.010224	0.638081	10.2599	5.5e-11	27	FALSE	NA	NA
Urolithiasis	urolithiasis	rs62365396	5	51167943	C	G	-0.067136	0.010225	0.638096	10.2723	5.34e-11	27	FALSE	NA	NA
Urolithiasis	urolithiasis	rs62365397	5	51168112	T	C	-0.067076	0.010225	0.638072	10.2553	5.55e-11	27	FALSE	NA	NA
Urolithiasis	urolithiasis	rs7704158	5	51168285	C	T	-0.067111	0.010225	0.638083	10.265	5.43e-11	27	FALSE	NA	NA
Urolithiasis	urolithiasis	rs7727728	5	51168348	T	C	-0.06711	0.010225	0.638083	10.2645	5.44e-11	27	FALSE	NA	NA
Urolithiasis	urolithiasis	rs62365398	5	51169536	T	C	-0.06711	0.010226	0.638062	10.2612	5.48e-11	27	FALSE	NA	NA
Urolithiasis	urolithiasis	rs62365400	5	51172166	C	A	-0.061806	0.010314	0.651283	8.67184	2.13e-09	27	FALSE	NA	NA
Urolithiasis	urolithiasis	rs12657139	5	51172651	T	C	-0.061836	0.010315	0.651355	8.67875	2.1e-09	27	FALSE	NA	NA
Urolithiasis	urolithiasis	rs4519875	5	51173304	C	T	-0.061664	0.010313	0.651369	8.6372	2.31e-09	27	FALSE	NA	NA
Urolithiasis	urolithiasis	rs6449873	5	51174404	T	C	-0.056703	0.010311	0.650342	7.40867	3.9e-08	27	FALSE	NA	NA
Urolithiasis	urolithiasis	rs62365401	5	51174959	G	A	-0.056748	0.010311	0.650355	7.41936	3.81e-08	27	FALSE	NA	NA
Urolithiasis	urolithiasis	rs16875338	5	51175404	C	A	-0.05675	0.010312	0.650324	7.4186	3.81e-08	27	FALSE	NA	NA
Urolithiasis	urolithiasis	rs62365403	5	51175678	G	A	-0.056708	0.010311	0.650347	7.40927	3.9e-08	27	FALSE	NA	NA
Urolithiasis	urolithiasis	rs16879232	5	51176572	C	T	-0.056713	0.010312	0.650367	7.40966	3.89e-08	27	FALSE	NA	NA
Urolithiasis	urolithiasis	rs7724080	5	51178071	G	A	-0.058093	0.010355	0.656067	7.6839	2.07e-08	27	FALSE	NA	NA
Urolithiasis	urolithiasis	rs62365405	5	51179281	G	A	-0.056777	0.010309	0.650003	7.42951	3.72e-08	27	FALSE	NA	NA
Urolithiasis	urolithiasis	rs16879238	5	51179626	C	T	-0.057903	0.010298	0.648373	7.71496	1.93e-08	27	FALSE	NA	NA
Urolithiasis	urolithiasis	rs7718493	5	51183533	C	T	-0.05632	0.010329	0.654129	7.29468	5.07e-08	27	FALSE	NA	NA
Urolithiasis	urolithiasis	rs4374708	5	51184071	G	A	-0.056407	0.010328	0.65416	7.31596	4.83e-08	27	FALSE	NA	NA
Urolithiasis	urolithiasis	rs7710838	5	51185203	T	C	-0.05631	0.010327	0.653787	7.29492	5.07e-08	27	FALSE	NA	NA
Urolithiasis	urolithiasis	rs7711306	5	51195168	G	A	-0.057375	0.010378	0.659517	7.4803	3.31e-08	27	FALSE	NA	NA
Urolithiasis	urolithiasis	rs12655095	5	51196559	G	A	-0.057135	0.010349	0.654689	7.46105	3.46e-08	27	FALSE	NA	NA
Urolithiasis	urolithiasis	rs66963334	5	51199372	C	G	-0.057067	0.01038	0.659475	7.40512	3.93e-08	27	FALSE	NA	NA
Urolithiasis	urolithiasis	rs4865696	5	51199840	C	T	-0.056877	0.010381	0.659506	7.35853	4.38e-08	27	FALSE	NA	NA
Urolithiasis	urolithiasis	rs4865697	5	51199912	A	G	-0.056941	0.010381	0.659491	7.37402	4.23e-08	27	FALSE	NA	NA
Urolithiasis	urolithiasis	rs11740212	5	176532513	A	T	-0.074284	0.013566	0.847643	7.35053	4.46e-08	28	FALSE	FGFR4	7368
Urolithiasis	urolithiasis	rs244722	5	176534724	A	C	-0.077245	0.013056	0.506121	8.47114	3.38e-09	28	FALSE	FGFR4	9579
Urolithiasis	urolithiasis	rs244723	5	176534886	G	A	-0.066061	0.009951	0.477075	10.4844	3.28e-11	28	FALSE	FGFR4	9741
Urolithiasis	urolithiasis	rs244724	5	176534958	T	C	-0.116113	0.015354	0.887518	13.3841	4.13e-14	28	FALSE	FGFR4	9813
Urolithiasis	urolithiasis	rs244726	5	176536408	G	A	-0.104133	0.011448	0.759409	19.0024	9.95e-20	28	TRUE	FGFR4	11263
Urolithiasis	urolithiasis	rs244727	5	176536549	C	T	-0.102346	0.011509	0.764516	18.1987	6.33e-19	28	FALSE	FGFR4	11404
Urolithiasis	urolithiasis	rs244728	5	176537407	C	T	-0.102426	0.011596	0.768927	17.9664	1.08e-18	28	FALSE	FGFR4	12262
Urolithiasis	urolithiasis	rs244729	5	176539018	C	G	-0.10083	0.011583	0.76929	17.4727	3.37e-18	28	FALSE	FGFR4	13873
Urolithiasis	urolithiasis	rs244730	5	176539212	G	A	-0.102436	0.011464	0.762626	18.3674	4.29e-19	28	FALSE	FGFR4	14067
Urolithiasis	urolithiasis	rs244731	5	176539679	G	A	-0.102044	0.011449	0.762415	18.2791	5.26e-19	28	FALSE	FGFR4	14534
Urolithiasis	urolithiasis	rs3105419	5	176551396	G	C	-0.102695	0.011449	0.764949	18.5018	3.15e-19	29	FALSE	NSD1	8630
Urolithiasis	urolithiasis	rs244707	5	176555636	A	T	-0.109001	0.011369	0.761191	21.0155	9.65e-22	29	FALSE	NSD1	4390
Urolithiasis	urolithiasis	rs6872021	5	176610012	G	A	0.108598	0.011362	0.238793	20.8942	1.28e-21	29	FALSE	NSD1	-49986
Urolithiasis	urolithiasis	rs12652509	5	176626441	A	G	0.108692	0.011361	0.238745	20.9304	1.17e-21	29	FALSE	NSD1	-66415
Urolithiasis	urolithiasis	rs4976677	5	176629546	G	A	0.108734	0.011361	0.238753	20.9475	1.13e-21	29	FALSE	NSD1	-69520
Urolithiasis	urolithiasis	rs7721671	5	176630984	T	C	0.109289	0.011368	0.238397	21.1287	7.44e-22	29	FALSE	NSD1	-70958
Urolithiasis	urolithiasis	rs6556305	5	176639304	C	G	0.1293	0.01509	0.115343	16.9567	1.1e-17	29	FALSE	NSD1	-79278
Urolithiasis	urolithiasis	rs6556307	5	176641434	A	G	0.108724	0.01136	0.238829	20.9473	1.13e-21	29	FALSE	NSD1	-81408
Urolithiasis	urolithiasis	rs9313752	5	176645435	C	A	0.10869	0.011362	0.238606	20.927	1.18e-21	29	FALSE	NSD1	-85409
Urolithiasis	urolithiasis	rs6872952	5	176650489	A	G	0.108834	0.011359	0.238866	20.9902	1.02e-21	29	FALSE	NSD1	-90463
Urolithiasis	urolithiasis	rs10037110	5	176658066	A	T	0.108647	0.01136	0.238872	20.9189	1.21e-21	29	FALSE	NSD1	-98040
Urolithiasis	urolithiasis	rs7724098	5	176659570	G	A	0.108642	0.01136	0.238839	20.9145	1.22e-21	29	FALSE	NSD1	-99544
Urolithiasis	urolithiasis	rs918459	5	176669030	A	G	-0.10864	0.011361	0.761153	20.9123	1.22e-21	29	FALSE	NSD1	-109004
Urolithiasis	urolithiasis	rs76004499	5	176705865	C	G	-0.177785	0.03132	0.975896	7.85042	1.41e-08	29	FALSE	NSD1	-145839
Urolithiasis	urolithiasis	rs72813176	5	176709333	G	A	0.095374	0.017338	0.90639	7.41213	3.87e-08	29	FALSE	NSD1	-149307
Urolithiasis	urolithiasis	rs10066035	5	176716977	C	T	0.054414	0.009947	0.45677	7.33762	4.6e-08	29	FALSE	NSD1	-156951
Urolithiasis	urolithiasis	rs11740250	5	176721272	G	C	-0.108627	0.011365	0.761196	20.8949	1.27e-21	29	FALSE	NSD1	-161246
Urolithiasis	urolithiasis	rs4073745	5	176733341	A	G	-0.097932	0.010726	0.704486	19.1388	7.26e-20	29	FALSE	MXD3	-4879
Urolithiasis	urolithiasis	rs4568379	5	176734855	G	C	-0.090393	0.011735	0.776696	13.8555	1.39e-14	29	FALSE	MXD3	-6393
Urolithiasis	urolithiasis	rs67008484	5	176735383	T	C	-0.103207	0.015628	0.771991	10.3825	4.14e-11	29	FALSE	MXD3	-6921
Urolithiasis	urolithiasis	rs62397242	5	176738538	C	A	-0.107821	0.011377	0.761122	20.556	2.78e-21	29	FALSE	MXD3	-10076
Urolithiasis	urolithiasis	rs72813185	5	176739110	C	A	-0.108411	0.011476	0.766174	20.4282	3.73e-21	29	FALSE	MXD3	-10648
Urolithiasis	urolithiasis	rs11949767	5	176740244	A	G	-0.068561	0.011061	0.280965	9.23097	5.88e-10	29	FALSE	MXD3	486
Urolithiasis	urolithiasis	rs11952102	5	176740704	G	A	-0.069138	0.011651	0.281544	8.51791	3.03e-09	29	FALSE	MXD3	946
Urolithiasis	urolithiasis	rs62397245	5	176750688	C	G	-0.122049	0.01144	0.766245	25.8151	1.53e-26	29	FALSE	LMAN2	7875
Urolithiasis	urolithiasis	rs113955164	5	176750988	G	A	-0.120669	0.01174	0.778391	24.0255	9.43e-25	29	FALSE	LMAN2	7575
Urolithiasis	urolithiasis	rs151014368	5	176751059	G	A	-0.121243	0.011695	0.778963	24.4263	3.75e-25	29	FALSE	LMAN2	7504
Urolithiasis	urolithiasis	rs539205478	5	176753758	A	G	-0.139985	0.016917	0.77838	15.8689	1.35e-16	29	FALSE	LMAN2	4805
Urolithiasis	urolithiasis	rs6875461	5	176754665	T	C	-0.110316	0.014182	0.684877	14.1154	7.67e-15	29	FALSE	LMAN2	3898
Urolithiasis	urolithiasis	rs6876677	5	176755342	T	C	-0.110154	0.014	0.684994	14.4234	3.77e-15	29	FALSE	LMAN2	3221
Urolithiasis	urolithiasis	rs6860069	5	176755841	C	T	-0.117406	0.012908	0.702887	19.0003	9.99e-20	29	FALSE	LMAN2	2722
Urolithiasis	urolithiasis	rs12055081	5	176757191	C	T	-0.109569	0.013707	0.685172	14.8612	1.38e-15	29	FALSE	LMAN2	1372
Urolithiasis	urolithiasis	rs35630910	5	176757841	A	C	-0.117519	0.01372	0.707908	16.9456	1.13e-17	29	FALSE	LMAN2	722
Urolithiasis	urolithiasis	rs544630567	5	176757962	A	G	-0.125836	0.014453	0.694959	17.479	3.32e-18	29	FALSE	LMAN2	601
Urolithiasis	urolithiasis	rs562926889	5	176757963	T	A	-0.125387	0.014453	0.694863	17.3606	4.36e-18	29	FALSE	LMAN2	600
Urolithiasis	urolithiasis	rs35582636	5	176759778	C	A	-0.117902	0.011155	0.742303	25.3531	4.43e-26	29	FALSE	LMAN2	-1215
Urolithiasis	urolithiasis	rs4976643	5	176760227	A	C	-0.110339	0.013298	0.683761	15.9509	1.12e-16	29	FALSE	LMAN2	-1664
Urolithiasis	urolithiasis	rs11738681	5	176761535	A	G	-0.112032	0.012612	0.683963	18.1613	6.9e-19	29	FALSE	LMAN2	-2972
Urolithiasis	urolithiasis	rs11748912	5	176765395	G	A	-0.112507	0.012335	0.684336	19.1021	7.91e-20	29	FALSE	LMAN2	-6832
Urolithiasis	urolithiasis	rs11949401	5	176765989	T	C	-0.112377	0.012265	0.684323	19.2692	5.38e-20	29	FALSE	LMAN2	-7426
Urolithiasis	urolithiasis	rs4976685	5	176766177	A	G	-0.108218	0.010425	0.67609	24.4882	3.25e-25	29	FALSE	LMAN2	-7614
Urolithiasis	urolithiasis	rs11749830	5	176766547	G	A	-0.110624	0.013765	0.685808	15.0139	9.68e-16	29	FALSE	LMAN2	-7984
Urolithiasis	urolithiasis	rs111566909	5	176767817	A	G	-0.110517	0.013653	0.685802	15.219	6.04e-16	29	FALSE	LMAN2	-9254
Urolithiasis	urolithiasis	rs13190105	5	176768090	A	G	-0.126855	0.014298	0.689557	18.1201	7.58e-19	29	FALSE	LMAN2	-9527
Urolithiasis	urolithiasis	rs13190259	5	176768110	C	T	-0.125818	0.014317	0.690621	17.7924	1.61e-18	29	FALSE	LMAN2	-9547
Urolithiasis	urolithiasis	rs9313758	5	176773091	T	G	-0.11232	0.012577	0.684574	18.3474	4.49e-19	29	FALSE	LMAN2	-14528
Urolithiasis	urolithiasis	rs36102285	5	176774018	C	T	-0.112486	0.012307	0.685115	19.1799	6.61e-20	29	FALSE	LMAN2	-15455
Urolithiasis	urolithiasis	rs4532376	5	176774403	G	A	-0.110752	0.013877	0.686155	14.8174	1.52e-15	29	FALSE	LMAN2	-15840
Urolithiasis	urolithiasis	rs34604271	5	176775851	C	T	-0.130737	0.014555	0.715343	18.5502	2.82e-19	29	FALSE	LMAN2	-17288
Urolithiasis	urolithiasis	rs4397143	5	176777022	A	C	-0.112316	0.012465	0.684178	18.6624	2.18e-19	29	FALSE	LMAN2	-18459
Urolithiasis	urolithiasis	rs4976645	5	176777493	G	A	-0.112724	0.012861	0.684631	17.7032	1.98e-18	29	FALSE	LMAN2	-18930
Urolithiasis	urolithiasis	rs34316179	5	176779689	G	A	-0.114259	0.014078	0.684864	15.297	5.05e-16	29	FALSE	LMAN2	836
Urolithiasis	urolithiasis	rs13362309	5	176780137	A	G	-0.127467	0.014315	0.6887	18.2443	5.7e-19	29	FALSE	LMAN2	1284
Urolithiasis	urolithiasis	rs4131289	5	176780545	G	A	-0.112771	0.016686	0.685213	10.8401	1.45e-11	29	FALSE	LMAN2	1692
Urolithiasis	urolithiasis	rs4131290	5	176780682	A	C	-0.120256	0.016815	0.706563	12.0501	8.91e-13	29	FALSE	LMAN2	1829
Urolithiasis	urolithiasis	rs7713145	5	176781209	G	A	-0.133174	0.014576	0.707781	19.1656	6.83e-20	29	FALSE	LMAN2	2356
Urolithiasis	urolithiasis	rs67190252	5	176781905	C	T	-0.104817	0.011952	0.783011	17.7221	1.9e-18	29	FALSE	RGS14	2933
Urolithiasis	urolithiasis	rs4976688	5	176784439	T	C	-0.113644	0.017345	0.708992	10.231	5.88e-11	29	FALSE	RGS14	399
Urolithiasis	urolithiasis	rs4976689	5	176784448	C	G	-0.117268	0.010264	0.655721	29.467	3.41e-30	29	FALSE	RGS14	390
Urolithiasis	urolithiasis	rs4075958	5	176784512	G	A	-0.124231	0.018914	0.729863	10.278	5.27e-11	29	FALSE	RGS14	326
Urolithiasis	urolithiasis	rs4075959	5	176784612	G	A	-0.112816	0.016473	0.70865	11.1114	7.74e-12	29	FALSE	RGS14	226
Urolithiasis	urolithiasis	rs4976646	5	176788570	T	C	-0.116856	0.010258	0.654445	29.3028	4.98e-30	29	FALSE	RGS14	-3732
Urolithiasis	urolithiasis	rs4976647	5	176788622	A	C	-0.117508	0.010262	0.655308	29.596	2.54e-30	29	FALSE	RGS14	-3784
Urolithiasis	urolithiasis	rs67111717	5	176790162	A	G	-0.117031	0.01026	0.654502	29.3784	4.18e-30	29	FALSE	RGS14	-5324
Urolithiasis	urolithiasis	rs116402366	5	176790807	G	A	-0.184926	0.029737	0.973914	9.28692	5.17e-10	29	FALSE	RGS14	-5969
Urolithiasis	urolithiasis	rs6556313	5	176792491	A	G	-0.117896	0.010261	0.655395	29.7919	1.61e-30	29	FALSE	RGS14	-7653
Urolithiasis	urolithiasis	rs11135015	5	176792557	T	C	-0.117979	0.010265	0.656126	29.8122	1.54e-30	29	FALSE	RGS14	-7719
Urolithiasis	urolithiasis	rs11741640	5	176792743	G	A	-0.125578	0.01809	0.729435	11.3961	4.02e-12	29	FALSE	RGS14	-7905
Urolithiasis	urolithiasis	rs12654812	5	176794191	G	A	-0.118782	0.010193	0.645741	30.6206	2.4e-31	29	FALSE	RGS14	-9353
Urolithiasis	urolithiasis	rs4074995	5	176797343	G	A	-0.129512	0.015934	0.701725	15.3393	4.58e-16	29	FALSE	RGS14	-12505
Urolithiasis	urolithiasis	rs56235845	5	176798040	T	G	-0.141455	0.014035	0.67125	23.1347	7.33e-24	29	FALSE	RGS14	-13202
Urolithiasis	urolithiasis	rs11746443	5	176798306	G	A	-0.125799	0.018898	0.707843	10.5378	2.9e-11	29	FALSE	RGS14	-13468
Urolithiasis	urolithiasis	rs10051765	5	176799992	T	C	-0.134074	0.010152	0.636142	39.0575	8.76e-40	29	TRUE	RGS14	390
Urolithiasis	urolithiasis	rs11748165	5	176800054	C	T	-0.130158	0.015728	0.697084	15.8712	1.35e-16	29	FALSE	RGS14	452
Urolithiasis	urolithiasis	rs11748297	5	176800361	G	A	-0.131192	0.015825	0.70026	15.9248	1.19e-16	29	FALSE	RGS14	759
Urolithiasis	urolithiasis	rs13157098	5	176802250	G	A	-0.114985	0.013309	0.842041	17.2256	5.95e-18	29	FALSE	RGS14	2648
Urolithiasis	urolithiasis	rs35716097	5	176806636	C	T	-0.117732	0.010374	0.668865	29.0892	8.14e-30	29	FALSE	SLC34A1	-400
Urolithiasis	urolithiasis	rs115325566	5	176807191	C	T	-0.108049	0.01685	0.896819	9.82928	1.48e-10	29	FALSE	SLC34A1	-955
Urolithiasis	urolithiasis	rs12659266	5	176807197	C	T	-0.115503	0.017106	0.730492	10.8208	1.51e-11	29	FALSE	SLC34A1	-961
Urolithiasis	urolithiasis	rs3812036	5	176813404	C	T	-0.115028	0.017476	0.727215	10.3189	4.8e-11	29	FALSE	SLC34A1	-7168
Urolithiasis	urolithiasis	rs33921462	5	176814656	G	A	-0.107991	0.014832	0.696529	12.4615	3.46e-13	29	FALSE	SLC34A1	-8420
Urolithiasis	urolithiasis	rs5030873	5	176815124	T	C	-0.103539	0.017073	0.64619	8.86537	1.36e-09	29	FALSE	SLC34A1	-8888
Urolithiasis	urolithiasis	rs35610898	5	176815766	G	C	-0.102763	0.016357	0.646559	9.46416	3.43e-10	29	FALSE	SLC34A1	-9530
Urolithiasis	urolithiasis	rs56297224	5	176815880	G	A	-0.107209	0.01456	0.696136	12.7279	1.87e-13	29	FALSE	SLC34A1	-9644
Urolithiasis	urolithiasis	rs3812035	5	176817143	G	T	-0.102117	0.016054	0.646141	9.68356	2.07e-10	29	FALSE	SLC34A1	-10907
Urolithiasis	urolithiasis	rs55785724	5	176817583	A	T	-0.101612	0.0184	0.647537	7.46581	3.42e-08	29	FALSE	SLC34A1	-11347
Urolithiasis	urolithiasis	rs6420094	5	176817636	A	G	-0.101215	0.015215	0.645518	10.525	2.99e-11	29	FALSE	SLC34A1	-11400
Urolithiasis	urolithiasis	rs6556314	5	176819252	C	T	-0.103072	0.016345	0.646533	9.52965	2.95e-10	29	FALSE	SLC34A1	-13016
Urolithiasis	urolithiasis	rs6556316	5	176821375	C	T	-0.10274	0.016159	0.64614	9.67577	2.11e-10	29	FALSE	SLC34A1	-15139
Urolithiasis	urolithiasis	rs6420095	5	176821449	A	C	-0.102329	0.01618	0.64592	9.58155	2.62e-10	29	FALSE	SLC34A1	-15213
Urolithiasis	urolithiasis	rs6862195	5	176822512	G	T	-0.102806	0.016486	0.646346	9.33436	4.63e-10	29	FALSE	SLC34A1	-16276
Urolithiasis	urolithiasis	rs533938829	5	176823488	C	T	-0.112569	0.015669	0.740632	12.1527	7.04e-13	29	FALSE	SLC34A1	-17252
Urolithiasis	urolithiasis	rs7447593	5	176824137	C	G	-0.10171	0.016068	0.646452	9.59659	2.53e-10	29	FALSE	SLC34A1	-17901
Urolithiasis	urolithiasis	rs34225933	5	176825069	C	T	-0.151547	0.026738	0.967647	7.82911	1.48e-08	29	FALSE	SLC34A1	-18833
Urolithiasis	urolithiasis	rs2252316	5	176837504	G	A	-0.099281	0.013979	0.844058	11.8939	1.28e-12	29	FALSE	GRK6	-7299
Urolithiasis	urolithiasis	rs114650010	5	176867255	C	T	-0.176145	0.031528	0.973628	7.62558	2.37e-08	29	FALSE	GRK6	-37050
Urolithiasis	urolithiasis	rs13191296	6	25684606	C	T	0.115462	0.019763	0.92655	8.2764	5.29e-09	30	FALSE	SCGN	-32142
Urolithiasis	urolithiasis	rs68006638	6	25710571	G	A	0.107723	0.019487	0.925595	7.47924	3.32e-08	30	FALSE	SCGN	8560
Urolithiasis	urolithiasis	rs34493019	6	25714959	A	G	0.110012	0.019417	0.925081	7.82382	1.5e-08	30	FALSE	HIST1H2AA	11332
Urolithiasis	urolithiasis	rs9467603	6	25803712	A	G	0.100392	0.018358	0.917695	7.33304	4.64e-08	30	FALSE	SLC17A1	-20587
Urolithiasis	urolithiasis	rs9461216	6	25808743	A	T	0.100527	0.018354	0.917635	7.3539	4.43e-08	30	FALSE	SLC17A1	-25618
Urolithiasis	urolithiasis	rs9467606	6	25809218	A	G	0.100386	0.018357	0.917693	7.33321	4.64e-08	30	FALSE	SLC17A1	-26093
Urolithiasis	urolithiasis	rs9467607	6	25809477	G	A	0.100542	0.018359	0.917688	7.35278	4.44e-08	30	FALSE	SLC17A1	-26352
Urolithiasis	urolithiasis	rs9467609	6	25809751	A	G	0.100127	0.018356	0.917682	7.29943	5.02e-08	30	FALSE	SLC17A1	-26626
Urolithiasis	urolithiasis	rs6939997	6	25821224	C	T	0.100894	0.018356	0.917643	7.40195	3.96e-08	30	FALSE	SLC17A1	-38099
Urolithiasis	urolithiasis	rs13201341	6	25822661	C	T	0.105903	0.01931	0.924831	7.37163	4.25e-08	30	FALSE	SLC17A1	-39536
Urolithiasis	urolithiasis	rs13199775	6	25828782	A	T	0.100689	0.018355	0.917635	7.37505	4.22e-08	30	FALSE	SLC17A1	-45657
Urolithiasis	urolithiasis	rs34351439	6	25833010	T	C	0.100665	0.018355	0.917636	7.37166	4.25e-08	30	FALSE	SLC17A3	284
Urolithiasis	urolithiasis	rs9461219	6	25836927	C	G	0.100643	0.018355	0.917637	7.36867	4.28e-08	30	FALSE	SLC17A3	-3633
Urolithiasis	urolithiasis	rs9467621	6	25851338	G	A	0.100209	0.018352	0.91764	7.31304	4.86e-08	30	FALSE	SLC17A3	-18044
Urolithiasis	urolithiasis	rs13211947	6	25864818	C	T	0.105809	0.019324	0.925113	7.35029	4.46e-08	30	FALSE	SLC17A3	-31524
Urolithiasis	urolithiasis	rs55912630	6	25866935	T	C	0.105904	0.019316	0.925079	7.36812	4.28e-08	30	FALSE	SLC17A3	-33641
Urolithiasis	urolithiasis	rs9467626	6	25873746	C	A	0.100125	0.01835	0.917625	7.30384	4.97e-08	30	FALSE	SLC17A3	-40452
Urolithiasis	urolithiasis	rs34043431	6	25875084	T	C	0.106192	0.019318	0.925084	7.40287	3.95e-08	30	FALSE	SLC17A3	-41790
Urolithiasis	urolithiasis	rs36014129	6	25884519	G	A	0.106063	0.01929	0.924851	7.40587	3.93e-08	30	FALSE	SLC17A3	2005
Urolithiasis	urolithiasis	rs17526722	6	25918855	G	A	0.105273	0.019257	0.924556	7.3288	4.69e-08	30	FALSE	SLC17A2	-5873
Urolithiasis	urolithiasis	rs3884025	6	25930088	G	A	0.105424	0.019264	0.924554	7.34282	4.54e-08	30	FALSE	SLC17A2	-17106
Urolithiasis	urolithiasis	rs13202592	6	25935591	C	T	0.105043	0.019192	0.923866	7.34498	4.52e-08	30	FALSE	SLC17A2	4645
Urolithiasis	urolithiasis	rs41266779	6	26021872	C	T	0.105628	0.01927	0.924558	7.36483	4.32e-08	30	FALSE	HIST1H4A	35
Urolithiasis	urolithiasis	rs13210041	6	26037601	G	A	0.104957	0.019243	0.924452	7.29794	5.04e-08	30	FALSE	HIST1H2AB	3805
Urolithiasis	urolithiasis	rs35050608	6	26067360	A	G	0.105243	0.019237	0.924379	7.33888	4.58e-08	30	FALSE	HIST1H1C	10661
Urolithiasis	urolithiasis	rs34888489	6	26073375	C	A	0.105279	0.019248	0.924446	7.33583	4.61e-08	30	FALSE	HFE	14134
Urolithiasis	urolithiasis	rs55706012	6	26266311	A	C	0.104384	0.018655	0.919305	7.647	2.25e-08	30	FALSE	HIST1H3G	4835
Urolithiasis	urolithiasis	rs10484439	6	26309908	G	A	0.105001	0.018478	0.917676	7.8661	1.36e-08	30	FALSE	HIST1H4H	24146
Urolithiasis	urolithiasis	rs13220522	6	26316295	G	A	0.105168	0.018649	0.919316	7.75719	1.75e-08	30	FALSE	HIST1H4H	30533
Urolithiasis	urolithiasis	rs35162296	6	26318262	C	T	0.104712	0.01848	0.917683	7.82516	1.5e-08	30	FALSE	HIST1H4H	32500
Urolithiasis	urolithiasis	rs34107459	6	26328353	T	C	0.106027	0.018656	0.919175	7.86791	1.36e-08	30	FALSE	BTN3A2	37034
Urolithiasis	urolithiasis	rs34158769	6	26336572	G	A	0.107456	0.018615	0.917999	8.09572	8.02e-09	30	FALSE	BTN3A2	28815
Urolithiasis	urolithiasis	rs35942569	6	26339131	A	G	0.102582	0.018579	0.917656	7.46299	3.44e-08	30	FALSE	BTN3A2	26256
Urolithiasis	urolithiasis	rs3094087	6	31061561	T	C	0.080588	0.014489	0.859724	7.56336	2.73e-08	30	FALSE	C6orf15	17439
Urolithiasis	urolithiasis	rs3130968	6	31065071	C	T	0.08089	0.014524	0.860484	7.58162	2.62e-08	30	FALSE	C6orf15	13929
Urolithiasis	urolithiasis	rs2524101	6	31235598	G	C	-0.064282	0.01153	0.767022	7.59603	2.53e-08	30	FALSE	HLA-C	928
Urolithiasis	urolithiasis	rs2524096	6	31236467	G	T	-0.063888	0.010146	0.620429	9.50441	3.13e-10	30	FALSE	HLA-C	59
Urolithiasis	urolithiasis	rs2249741	6	31240712	A	C	-0.060963	0.00985	0.502683	9.2055	6.23e-10	30	FALSE	HLA-C	805
Urolithiasis	urolithiasis	rs2249742	6	31240721	C	T	-0.059853	0.009879	0.552846	8.84994	1.41e-09	30	FALSE	HLA-C	814
Urolithiasis	urolithiasis	rs9264803	6	31270451	C	T	-0.062819	0.010654	0.696005	8.4182	3.82e-09	30	FALSE	HLA-C	30544
Urolithiasis	urolithiasis	rs9264942	6	31274380	T	C	-0.063942	0.010522	0.681726	8.899	1.26e-09	30	FALSE	HLA-C	34473
Urolithiasis	urolithiasis	rs1625792	6	31306420	G	A	0.083665	0.015323	0.877446	7.31279	4.87e-08	30	FALSE	HLA-B	15229
Urolithiasis	urolithiasis	rs3132474	6	31309785	G	A	0.083792	0.015341	0.875419	7.3175	4.81e-08	30	FALSE	HLA-B	11864
Urolithiasis	urolithiasis	rs2394976	6	31311912	G	T	0.082469	0.014441	0.859017	7.93745	1.15e-08	30	FALSE	HLA-B	9737
Urolithiasis	urolithiasis	rs9265949	6	31315229	C	T	0.085655	0.015504	0.879982	7.47149	3.38e-08	30	FALSE	HLA-B	6420
Urolithiasis	urolithiasis	rs9265969	6	31315706	G	A	0.082629	0.014452	0.859112	7.95528	1.11e-08	30	FALSE	HLA-B	5943
Urolithiasis	urolithiasis	rs9265990	6	31316448	T	A	0.084906	0.015568	0.879441	7.29702	5.05e-08	30	FALSE	HLA-B	5201
Urolithiasis	urolithiasis	rs9265994	6	31316526	T	C	0.08822	0.016055	0.884713	7.39774	4e-08	30	FALSE	HLA-B	5123
Urolithiasis	urolithiasis	rs9266001	6	31316695	C	A	0.084918	0.015491	0.87994	7.36566	4.31e-08	30	FALSE	HLA-B	4954
Urolithiasis	urolithiasis	rs2923008	6	31316911	G	T	0.08513	0.015493	0.879954	7.39688	4.01e-08	30	FALSE	HLA-B	4738
Urolithiasis	urolithiasis	rs9266244	6	31325692	G	A	-0.062775	0.011291	0.264517	7.55772	2.77e-08	30	FALSE	HLA-B	727
Urolithiasis	urolithiasis	rs9266245	6	31325702	A	G	-0.06278	0.011291	0.26452	7.55879	2.76e-08	30	FALSE	HLA-B	737
Urolithiasis	urolithiasis	rs2853999	6	31326074	A	T	0.086358	0.015546	0.88027	7.54644	2.84e-08	30	FALSE	HLA-B	1109
Urolithiasis	urolithiasis	rs2523593	6	31326703	T	C	0.085977	0.015482	0.87978	7.54179	2.87e-08	30	FALSE	HLA-B	1738
Urolithiasis	urolithiasis	rs2523584	6	31327890	A	G	0.085942	0.015493	0.879875	7.52687	2.97e-08	30	FALSE	HLA-B	2925
Urolithiasis	urolithiasis	rs2523583	6	31327895	G	A	-0.062849	0.011288	0.264078	7.57749	2.65e-08	30	FALSE	HLA-B	2930
Urolithiasis	urolithiasis	rs2523582	6	31328092	A	G	-0.06304	0.011286	0.264134	7.6226	2.38e-08	30	FALSE	HLA-B	3127
Urolithiasis	urolithiasis	rs2523578	6	31328542	G	A	-0.063048	0.011283	0.264239	7.62844	2.35e-08	30	FALSE	HLA-B	3577
Urolithiasis	urolithiasis	rs2523573	6	31328988	C	G	0.086109	0.015479	0.879755	7.56585	2.72e-08	30	FALSE	HLA-B	4023
Urolithiasis	urolithiasis	rs7772614	6	31329092	A	C	-0.066188	0.01026	0.370145	9.94015	1.15e-10	30	FALSE	HLA-B	4127
Urolithiasis	urolithiasis	rs2596544	6	31329291	T	A	0.07405	0.012043	0.779947	9.09424	8.05e-10	30	FALSE	HLA-B	4326
Urolithiasis	urolithiasis	rs2596545	6	31329374	A	C	0.086095	0.015481	0.879751	7.56166	2.74e-08	30	FALSE	HLA-B	4409
Urolithiasis	urolithiasis	rs2596547	6	31329642	C	T	0.08529	0.015439	0.879136	7.4699	3.39e-08	30	FALSE	HLA-B	4677
Urolithiasis	urolithiasis	rs2523571	6	31329691	T	A	0.085315	0.015439	0.879126	7.47383	3.36e-08	30	FALSE	HLA-B	4726
Urolithiasis	urolithiasis	rs2156874	6	31335976	G	C	0.085957	0.015477	0.879744	7.54292	2.86e-08	30	FALSE	HLA-B	11011
Urolithiasis	urolithiasis	rs2844531	6	31353171	A	G	0.085703	0.015481	0.879697	7.49887	3.17e-08	30	FALSE	MICA	18185
Urolithiasis	urolithiasis	rs2596565	6	31353329	G	A	0.086136	0.015479	0.879726	7.57055	2.69e-08	30	FALSE	MICA	18027
Urolithiasis	urolithiasis	rs2844530	6	31353435	C	G	0.085959	0.01548	0.879767	7.54068	2.88e-08	30	FALSE	MICA	17921
Urolithiasis	urolithiasis	rs3130477	6	31428920	T	C	0.084457	0.015443	0.879115	7.33444	4.63e-08	30	FALSE	MICB	33738
Urolithiasis	urolithiasis	rs3132089	6	31430010	G	A	0.085572	0.015488	0.880151	7.47182	3.37e-08	30	FALSE	MICB	32648
Urolithiasis	urolithiasis	rs3099839	6	31430065	C	T	0.085565	0.015488	0.880151	7.47078	3.38e-08	30	FALSE	MICB	32593
Urolithiasis	urolithiasis	rs3094605	6	31430694	G	C	0.085478	0.015488	0.88016	7.45676	3.49e-08	30	FALSE	MICB	31964
Urolithiasis	urolithiasis	rs3132090	6	31430752	G	A	0.085743	0.015492	0.880195	7.49572	3.19e-08	30	FALSE	MICB	31906
Urolithiasis	urolithiasis	rs3130907	6	31431813	A	G	0.085592	0.015489	0.880168	7.47424	3.36e-08	30	FALSE	MICB	30845
Urolithiasis	urolithiasis	rs3131619	6	31434331	A	T	0.085999	0.015496	0.880189	7.5328	2.93e-08	30	FALSE	MICB	28327
Urolithiasis	urolithiasis	rs3094013	6	31434366	G	A	0.085747	0.015493	0.880171	7.49553	3.2e-08	30	FALSE	MICB	28292
Urolithiasis	urolithiasis	rs2523654	6	31444904	G	C	0.062797	0.010511	0.666481	8.62356	2.38e-09	30	FALSE	MICB	17754
Urolithiasis	urolithiasis	rs2516435	6	31444934	C	A	0.062839	0.010512	0.666484	8.63419	2.32e-09	30	FALSE	MICB	17724
Urolithiasis	urolithiasis	rs2516515	6	31444967	A	C	0.062825	0.010508	0.666373	8.63597	2.31e-09	30	FALSE	MICB	17691
Urolithiasis	urolithiasis	rs2844502	6	31445216	G	A	0.063095	0.010507	0.666365	8.70519	1.97e-09	30	FALSE	MICB	17442
Urolithiasis	urolithiasis	rs2248251	6	31445498	G	A	0.062802	0.010508	0.666324	8.63035	2.34e-09	30	FALSE	MICB	17160
Urolithiasis	urolithiasis	rs2395488	6	31445909	A	G	0.063566	0.010511	0.66615	8.82055	1.51e-09	30	FALSE	MICB	16749
Urolithiasis	urolithiasis	rs2395489	6	31446007	T	C	0.063002	0.010522	0.667031	8.65937	2.19e-09	30	FALSE	MICB	16651
Urolithiasis	urolithiasis	rs2248351	6	31446009	A	C	0.063461	0.01053	0.667197	8.76449	1.72e-09	30	FALSE	MICB	16649
Urolithiasis	urolithiasis	rs2248352	6	31446018	A	G	0.062853	0.010585	0.674462	8.52721	2.97e-09	30	FALSE	MICB	16640
Urolithiasis	urolithiasis	rs2905726	6	31446088	G	C	0.062562	0.010508	0.666405	8.56963	2.69e-09	30	FALSE	MICB	16570
Urolithiasis	urolithiasis	rs2904778	6	31446089	C	G	0.062761	0.01051	0.666514	8.61603	2.42e-09	30	FALSE	MICB	16569
Urolithiasis	urolithiasis	rs2904777	6	31446129	T	C	0.062586	0.010508	0.666407	8.57565	2.66e-09	30	FALSE	MICB	16529
Urolithiasis	urolithiasis	rs2516425	6	31446200	A	G	0.062979	0.010508	0.66638	8.67475	2.11e-09	30	FALSE	MICB	16458
Urolithiasis	urolithiasis	rs2248459	6	31446710	A	G	0.061209	0.010498	0.667396	8.24556	5.68e-09	30	FALSE	MICB	15948
Urolithiasis	urolithiasis	rs2243429	6	31446820	G	T	0.062813	0.010507	0.666366	8.6343	2.32e-09	30	FALSE	MICB	15838
Urolithiasis	urolithiasis	rs2596536	6	31447848	C	T	0.062909	0.010507	0.666305	8.65939	2.19e-09	30	FALSE	MICB	14810
Urolithiasis	urolithiasis	rs2516424	6	31448315	A	G	0.062891	0.010508	0.666399	8.65326	2.22e-09	30	FALSE	MICB	14343
Urolithiasis	urolithiasis	rs2248613	6	31448432	G	T	0.062919	0.010507	0.666386	8.66191	2.18e-09	30	FALSE	MICB	14226
Urolithiasis	urolithiasis	rs2248617	6	31448533	C	T	0.062818	0.010506	0.666348	8.63755	2.3e-09	30	FALSE	MICB	14125
Urolithiasis	urolithiasis	rs2248709	6	31449046	A	G	0.06242	0.010508	0.666363	8.53416	2.92e-09	30	FALSE	MICB	13612
Urolithiasis	urolithiasis	rs2516510	6	31449914	T	C	0.065737	0.010835	0.700362	8.87311	1.34e-09	30	FALSE	MICB	12744
Urolithiasis	urolithiasis	rs2516508	6	31450340	T	C	0.066101	0.010835	0.700306	8.96319	1.09e-09	30	FALSE	MICB	12318
Urolithiasis	urolithiasis	rs2860233	6	31450702	G	A	0.065797	0.010839	0.70022	8.88178	1.31e-09	30	FALSE	MICB	11956
Urolithiasis	urolithiasis	rs2905751	6	31450738	G	C	0.066001	0.010839	0.700362	8.93192	1.17e-09	30	FALSE	MICB	11920
Urolithiasis	urolithiasis	rs2523708	6	31451279	C	T	0.066598	0.01085	0.700363	9.06509	8.61e-10	30	FALSE	MICB	11379
Urolithiasis	urolithiasis	rs2523707	6	31451532	A	G	0.066511	0.010848	0.698444	9.04663	8.98e-10	30	FALSE	MICB	11126
Urolithiasis	urolithiasis	rs2523706	6	31451567	T	C	0.065887	0.010838	0.700266	8.9061	1.24e-09	30	FALSE	MICB	11091
Urolithiasis	urolithiasis	rs2904601	6	31451923	T	A	0.066205	0.010838	0.700304	8.98564	1.03e-09	30	FALSE	MICB	10735
Urolithiasis	urolithiasis	rs28405701	6	31452090	G	A	0.068137	0.010987	0.709421	9.23964	5.76e-10	30	FALSE	MICB	10568
Urolithiasis	urolithiasis	rs2516506	6	31452267	C	G	0.06616	0.010837	0.700284	8.97476	1.06e-09	30	FALSE	MICB	10391
Urolithiasis	urolithiasis	rs2516505	6	31452443	C	G	0.066195	0.010838	0.700307	8.98316	1.04e-09	30	FALSE	MICB	10215
Urolithiasis	urolithiasis	rs2516504	6	31452475	C	A	0.065891	0.010837	0.70007	8.90826	1.24e-09	30	FALSE	MICB	10183
Urolithiasis	urolithiasis	rs2516419	6	31452673	C	T	0.066032	0.010837	0.7003	8.94247	1.14e-09	30	FALSE	MICB	9985
Urolithiasis	urolithiasis	rs2523701	6	31452959	T	C	0.066067	0.010839	0.70035	8.94941	1.12e-09	30	FALSE	MICB	9699
Urolithiasis	urolithiasis	rs2523700	6	31453029	G	C	0.065799	0.010836	0.700276	8.88668	1.3e-09	30	FALSE	MICB	9629
Urolithiasis	urolithiasis	rs55912244	6	31453577	T	C	0.066001	0.010838	0.700367	8.93384	1.16e-09	30	FALSE	MICB	9081
Urolithiasis	urolithiasis	rs3095233	6	31469774	A	G	0.084303	0.015453	0.879584	7.30139	5e-08	30	FALSE	MICB	-7116
Urolithiasis	urolithiasis	rs3130616	6	31473746	G	A	0.084374	0.015453	0.879574	7.31275	4.87e-08	30	FALSE	MICB	-11088
Urolithiasis	urolithiasis	rs3134900	6	31473957	C	G	0.083921	0.015343	0.877542	7.33579	4.62e-08	30	FALSE	MICB	-11299
Urolithiasis	urolithiasis	rs3130612	6	31482097	T	G	0.085243	0.01561	0.882176	7.31443	4.85e-08	30	FALSE	MICB	3196
Urolithiasis	urolithiasis	rs9267488	6	31514247	A	G	0.084706	0.015477	0.879941	7.34439	4.52e-08	30	FALSE	ATP6V1G2-DDX39B	-16251
Urolithiasis	urolithiasis	rs1800629	6	31543031	G	A	0.072891	0.013359	0.830196	7.30355	4.97e-08	30	FALSE	TNF	313
Urolithiasis	urolithiasis	rs1800628	6	31546850	G	A	0.086004	0.015622	0.882299	7.4235	3.77e-08	30	FALSE	TNF	737
Urolithiasis	urolithiasis	rs3132450	6	31596138	A	G	0.093427	0.015827	0.885343	8.4351	3.67e-09	30	FALSE	PRRC2A	-7641
Urolithiasis	urolithiasis	rs3117582	6	31620520	T	G	0.092684	0.015827	0.885375	8.31286	4.87e-09	30	FALSE	APOM	-327
Urolithiasis	urolithiasis	rs3117581	6	31624864	A	G	0.092913	0.015829	0.885386	8.34877	4.48e-09	30	FALSE	APOM	-4671
Urolithiasis	urolithiasis	rs3132449	6	31626013	C	T	0.093017	0.015827	0.885369	8.36709	4.29e-09	30	FALSE	APOM	26
Urolithiasis	urolithiasis	rs9267531	6	31636742	A	G	0.093169	0.015828	0.885379	8.39195	4.06e-09	30	FALSE	CSNK2B	-3729
Urolithiasis	urolithiasis	rs9267539	6	31666424	A	C	0.094209	0.015843	0.885572	8.55038	2.82e-09	30	FALSE	ABHD16A	-11698
Urolithiasis	urolithiasis	rs9267544	6	31671557	C	A	0.094892	0.01588	0.885887	8.62785	2.36e-09	30	FALSE	XXbac-BPG32J3.20	-16818
Urolithiasis	urolithiasis	rs3131383	6	31704294	G	T	0.096782	0.015839	0.885372	8.98946	1.02e-09	30	FALSE	CLIC1	-5936
Urolithiasis	urolithiasis	rs3101018	6	31705864	C	T	0.096845	0.015846	0.885507	8.99267	1.02e-09	30	FALSE	CLIC1	-7506
Urolithiasis	urolithiasis	rs3131381	6	31708463	C	A	0.096102	0.015846	0.885526	8.86624	1.36e-09	30	FALSE	MSH5	-738
Urolithiasis	urolithiasis	rs3131380	6	31709778	A	G	0.095096	0.015839	0.885477	8.70281	1.98e-09	30	FALSE	MSH5	-2053
Urolithiasis	urolithiasis	rs3132445	6	31712196	G	A	0.096262	0.015846	0.885518	8.89371	1.28e-09	30	FALSE	MSH5	-4471
Urolithiasis	urolithiasis	rs3132443	6	31714031	G	A	0.09539	0.01584	0.885483	8.75179	1.77e-09	30	FALSE	MSH5	-6306
Urolithiasis	urolithiasis	rs3130484	6	31715882	T	C	0.095333	0.015837	0.885456	8.74506	1.8e-09	30	FALSE	MSH5	-8157
Urolithiasis	urolithiasis	rs3117573	6	31718396	C	G	0.095519	0.015839	0.885477	8.77417	1.68e-09	30	FALSE	MSH5	-10671
Urolithiasis	urolithiasis	rs3131379	6	31721033	G	A	0.095429	0.015838	0.885458	8.76045	1.74e-09	30	FALSE	MSH5	-13308
Urolithiasis	urolithiasis	rs3117574	6	31725230	G	A	0.095855	0.015839	0.885434	8.83185	1.47e-09	30	FALSE	MSH5	-17505
Urolithiasis	urolithiasis	rs3131378	6	31725285	A	G	0.095379	0.015838	0.885457	8.7522	1.77e-09	30	FALSE	MSH5	-17560
Urolithiasis	urolithiasis	rs3117575	6	31726253	T	C	0.095839	0.015835	0.885354	8.83286	1.47e-09	30	FALSE	MSH5	-18528
Urolithiasis	urolithiasis	rs3117576	6	31726794	T	C	0.095449	0.015838	0.885453	8.76375	1.72e-09	30	FALSE	MSH5	-19069
Urolithiasis	urolithiasis	rs3117577	6	31727474	A	G	0.095628	0.015837	0.885416	8.79505	1.6e-09	30	FALSE	MSH5	-19749
Urolithiasis	urolithiasis	rs3115672	6	31727897	C	T	0.095197	0.015837	0.885446	8.72156	1.9e-09	30	FALSE	MSH5	-20172
Urolithiasis	urolithiasis	rs3101017	6	31733466	T	C	0.095595	0.01584	0.885456	8.7863	1.64e-09	30	FALSE	VWA7	-99
Urolithiasis	urolithiasis	rs3115671	6	31734345	G	T	0.096323	0.015842	0.885454	8.9078	1.24e-09	30	FALSE	VWA7	-978
Urolithiasis	urolithiasis	rs3130490	6	31739120	G	T	0.096095	0.015848	0.885502	8.86324	1.37e-09	30	FALSE	VWA7	-5753
Urolithiasis	urolithiasis	rs3130491	6	31745464	G	A	0.097117	0.016021	0.887301	8.85896	1.38e-09	30	FALSE	VARS	-169
Urolithiasis	urolithiasis	rs915652	6	31749142	G	A	0.096695	0.015949	0.886648	8.86041	1.38e-09	30	FALSE	VARS	-3847
Urolithiasis	urolithiasis	rs915651	6	31749184	G	A	0.097336	0.015964	0.886719	8.95385	1.11e-09	30	FALSE	VARS	-3889
Urolithiasis	urolithiasis	rs2607014	6	31761213	G	A	0.096659	0.015852	0.885586	8.95511	1.11e-09	30	FALSE	VARS	-15918
Urolithiasis	urolithiasis	rs2736425	6	31765984	G	A	0.096715	0.015852	0.885619	8.96452	1.09e-09	30	FALSE	LSM2	-811
Urolithiasis	urolithiasis	rs2763980	6	31766660	C	T	0.096597	0.015853	0.885628	8.94388	1.14e-09	30	FALSE	LSM2	-1487
Urolithiasis	urolithiasis	rs625421	6	31772093	C	A	0.096731	0.015852	0.885623	8.96752	1.08e-09	30	FALSE	LSM2	-6920
Urolithiasis	urolithiasis	rs553414	6	31777192	A	G	0.096462	0.015851	0.885624	8.92279	1.19e-09	30	FALSE	HSPA1L	204
Urolithiasis	urolithiasis	rs1265947	6	31787167	C	T	0.096234	0.015856	0.885707	8.87863	1.32e-09	30	FALSE	HSPA1A	1444
Urolithiasis	urolithiasis	rs3115674	6	31799076	T	G	0.090599	0.015368	0.877333	8.41485	3.85e-09	30	FALSE	HSPA1B	1045
Urolithiasis	urolithiasis	rs3130476	6	31802101	C	T	0.095402	0.015845	0.885618	8.74892	1.78e-09	30	FALSE	C6orf48	284
Urolithiasis	urolithiasis	rs3130478	6	31805913	C	T	0.094902	0.01584	0.885007	8.66921	2.14e-09	30	FALSE	C6orf48	-3528
Urolithiasis	urolithiasis	rs3130679	6	31807540	A	G	0.097022	0.015841	0.885411	9.02885	9.36e-10	30	FALSE	C6orf48	-5155
Urolithiasis	urolithiasis	rs599707	6	31808436	C	T	0.095346	0.015844	0.885597	8.7403	1.82e-09	30	FALSE	C6orf48	895
Urolithiasis	urolithiasis	rs9267574	6	31810612	C	T	0.095327	0.015844	0.885609	8.7368	1.83e-09	30	FALSE	C6orf48	3071
Urolithiasis	urolithiasis	rs9267578	6	31818108	C	T	0.095075	0.015856	0.885756	8.68241	2.08e-09	30	FALSE	NEU1	7328
Urolithiasis	urolithiasis	rs501942	6	31840477	C	T	0.094594	0.015866	0.885909	8.5913	2.56e-09	30	FALSE	SLC44A4	-9508
Urolithiasis	urolithiasis	rs558702	6	31870326	G	A	0.093824	0.015864	0.886006	8.46498	3.43e-09	30	FALSE	C2	-4764
Urolithiasis	urolithiasis	rs497309	6	31892484	A	C	0.09219	0.015864	0.886099	8.19626	6.36e-09	30	FALSE	C2	-26922
Urolithiasis	urolithiasis	rs9267677	6	31892641	T	C	-0.108167	0.017908	0.922697	8.79955	1.59e-09	30	FALSE	C2	-27079
Urolithiasis	urolithiasis	rs9267680	6	31899619	G	A	-0.104471	0.018832	0.9306	7.52765	2.97e-08	30	FALSE	C2	-34057
Urolithiasis	urolithiasis	rs1270942	6	31918860	A	G	0.093767	0.015873	0.88612	8.44722	3.57e-09	30	FALSE	CFB	-23385
Urolithiasis	urolithiasis	rs389884	6	31940897	A	G	0.093134	0.015868	0.886031	8.34754	4.49e-09	30	FALSE	STK19	-2029
Urolithiasis	urolithiasis	rs433061	6	32014828	G	A	0.096011	0.0159	0.886368	8.79509	1.6e-09	30	FALSE	TNXB	-5897
Urolithiasis	urolithiasis	rs1150757	6	32029205	G	A	0.096146	0.015892	0.886313	8.82684	1.49e-09	30	FALSE	TNXB	-20274
Urolithiasis	urolithiasis	rs1150756	6	32035694	C	T	0.095897	0.015884	0.886203	8.792	1.61e-09	30	FALSE	TNXB	-26763
Urolithiasis	urolithiasis	rs1150753	6	32059867	A	G	0.095376	0.015889	0.886309	8.69992	2e-09	30	FALSE	TNXB	-50936
Urolithiasis	urolithiasis	rs1150752	6	32064726	T	C	0.096245	0.015893	0.886275	8.84195	1.44e-09	30	FALSE	TNXB	-55795
Urolithiasis	urolithiasis	rs1269852	6	32080191	G	C	0.094574	0.015899	0.886493	8.55573	2.78e-09	30	FALSE	TNXB	-71260
Urolithiasis	urolithiasis	rs3134962	6	32107851	G	A	0.092025	0.01595	0.848178	8.08836	8.16e-09	30	FALSE	PRRT1	8285
Urolithiasis	urolithiasis	rs3132941	6	32131972	G	C	0.098228	0.015841	0.88541	9.23767	5.79e-10	30	FALSE	PPT2	-10754
Urolithiasis	urolithiasis	rs3096690	6	32194630	G	C	0.089246	0.015713	0.883814	7.85899	1.38e-08	30	FALSE	NOTCH4	2786
Urolithiasis	urolithiasis	rs3130297	6	32198981	C	T	0.093292	0.015692	0.883222	8.54727	2.84e-09	30	FALSE	NOTCH4	7137
Urolithiasis	urolithiasis	rs9268026	6	32226481	A	G	0.097851	0.015804	0.884742	9.2118	6.14e-10	30	FALSE	C6orf10	29822
Urolithiasis	urolithiasis	rs3132971	6	32230256	T	G	0.097493	0.015789	0.8846	9.16547	6.83e-10	30	FALSE	C6orf10	26047
Urolithiasis	urolithiasis	rs9268075	6	32233100	G	T	0.097928	0.015794	0.884663	9.23627	5.8e-10	30	FALSE	C6orf10	23203
Urolithiasis	urolithiasis	rs3115556	6	32240072	T	A	0.097665	0.015793	0.88466	9.19143	6.44e-10	30	FALSE	C6orf10	16231
Urolithiasis	urolithiasis	rs9268123	6	32252132	A	G	0.09772	0.015794	0.884667	9.20014	6.31e-10	30	FALSE	C6orf10	4171
Urolithiasis	urolithiasis	rs9268144	6	32257199	T	C	0.097599	0.015793	0.884664	9.18014	6.6e-10	30	FALSE	C6orf10	-896
Urolithiasis	urolithiasis	rs7775397	6	32261252	T	G	0.097471	0.015791	0.884637	9.16001	6.92e-10	30	FALSE	C6orf10	-4949
Urolithiasis	urolithiasis	rs9268152	6	32263663	C	T	0.097401	0.015791	0.884585	9.14705	7.13e-10	30	FALSE	C6orf10	-7360
Urolithiasis	urolithiasis	rs9268158	6	32269457	C	T	0.097625	0.015793	0.884634	9.18445	6.54e-10	30	FALSE	C6orf10	-13154
Urolithiasis	urolithiasis	rs9268177	6	32274882	C	A	0.097424	0.015791	0.884659	9.15114	7.06e-10	30	FALSE	C6orf10	-18579
Urolithiasis	urolithiasis	rs9268178	6	32275621	C	T	0.097238	0.015791	0.884659	9.11956	7.59e-10	30	FALSE	C6orf10	-19318
Urolithiasis	urolithiasis	rs9268219	6	32284108	T	G	0.097196	0.015994	0.887706	8.89902	1.26e-09	30	FALSE	C6orf10	-27805
Urolithiasis	urolithiasis	rs116667074	6	32285362	C	T	0.097483	0.015791	0.884658	9.16155	6.89e-10	30	FALSE	C6orf10	-29059
Urolithiasis	urolithiasis	rs7751715	6	32288952	G	A	0.097551	0.015791	0.884655	9.17314	6.71e-10	30	FALSE	C6orf10	-32649
Urolithiasis	urolithiasis	rs4392743	6	32295652	T	C	0.097331	0.01579	0.88459	9.13593	7.31e-10	30	FALSE	C6orf10	-39349
Urolithiasis	urolithiasis	rs1265757	6	32302382	C	T	0.096955	0.015788	0.884632	9.07307	8.45e-10	30	FALSE	C6orf10	-46079
Urolithiasis	urolithiasis	rs1265754	6	32303692	T	A	0.095624	0.015758	0.884439	8.87622	1.33e-09	30	FALSE	C6orf10	-47389
Urolithiasis	urolithiasis	rs926593	6	32305544	A	G	0.097093	0.015789	0.884622	9.09671	8e-10	30	FALSE	C6orf10	-49241
Urolithiasis	urolithiasis	rs2849018	6	32310863	T	C	0.096848	0.015783	0.88456	9.06047	8.7e-10	30	FALSE	C6orf10	-54560
Urolithiasis	urolithiasis	rs910051	6	32315511	T	G	0.097168	0.015789	0.884604	9.10891	7.78e-10	30	FALSE	C6orf10	-59208
Urolithiasis	urolithiasis	rs2395149	6	32325562	G	A	0.097164	0.015789	0.884632	9.10815	7.8e-10	30	FALSE	C6orf10	-69259
Urolithiasis	urolithiasis	rs1980496	6	32340070	C	T	0.057764	0.010381	0.62862	7.56977	2.69e-08	30	FALSE	C6orf10	386
Urolithiasis	urolithiasis	rs3117109	6	32340871	C	T	0.09868	0.01608	0.887752	9.06196	8.67e-10	30	FALSE	C6orf10	1187
Urolithiasis	urolithiasis	rs2894254	6	32345689	T	G	0.095695	0.015799	0.884896	8.84506	1.43e-09	30	FALSE	C6orf10	6005
Urolithiasis	urolithiasis	rs3129950	6	32358201	G	C	0.0975	0.015823	0.885177	9.13028	7.41e-10	30	FALSE	BTNL2	3539
Urolithiasis	urolithiasis	rs3129962	6	32379383	G	A	0.095667	0.015821	0.884885	8.81848	1.52e-09	30	FALSE	BTNL2	4478
Urolithiasis	urolithiasis	rs3129966	6	32381280	G	C	0.0961	0.015827	0.885186	8.88517	1.3e-09	30	FALSE	BTNL2	6375
Urolithiasis	urolithiasis	rs2395160	6	32387432	G	A	0.09674	0.015828	0.885281	8.99365	1.01e-09	30	FALSE	BTNL2	12527
Urolithiasis	urolithiasis	rs3129843	6	32395726	A	G	0.09688	0.015824	0.885187	9.02209	9.5e-10	30	FALSE	HLA-DRA	11893
Urolithiasis	urolithiasis	rs3129856	6	32399337	T	C	0.097428	0.015832	0.885266	9.10823	7.79e-10	30	FALSE	HLA-DRA	8282
Urolithiasis	urolithiasis	rs3135394	6	32408497	A	G	0.096323	0.015814	0.885012	8.93775	1.15e-09	30	FALSE	HLA-DRA	-878
Urolithiasis	urolithiasis	rs7383481	6	32414435	C	T	0.097111	0.015833	0.885355	9.05219	8.87e-10	30	FALSE	HLA-DRA	1612
Urolithiasis	urolithiasis	rs9268813	6	32424594	T	C	0.09762	0.016124	0.887921	8.83853	1.45e-09	30	FALSE	HLA-DRA	11771
Urolithiasis	urolithiasis	rs7763411	6	32424992	C	T	0.097358	0.015852	0.885358	9.07535	8.41e-10	30	FALSE	HLA-DRA	12169
Urolithiasis	urolithiasis	rs2395184	6	32432646	G	A	0.077094	0.013233	0.826851	8.23423	5.83e-09	30	FALSE	HLA-DRA	19823
Urolithiasis	urolithiasis	rs28383305	6	32586721	T	G	-0.072496	0.012988	0.82728	7.61318	2.44e-08	30	FALSE	HLA-DQA1	9235
Urolithiasis	urolithiasis	rs9271365	6	32586794	T	G	0.061159	0.010113	0.599298	8.82001	1.51e-09	30	FALSE	HLA-DQA1	9162
Urolithiasis	urolithiasis	rs9271375	6	32587067	G	A	0.066397	0.009943	0.550672	10.5992	2.52e-11	30	TRUE	HLA-DQA1	8889
Urolithiasis	urolithiasis	rs2395231	6	32637302	G	A	0.094206	0.015901	0.886443	8.49215	3.22e-09	30	FALSE	HLA-DQB1	1142
Urolithiasis	urolithiasis	rs9276625	6	32743744	G	A	0.090206	0.01623	0.891775	7.55344	2.8e-08	30	FALSE	HLA-DQB2	12433
Urolithiasis	urolithiasis	rs4947258	6	32747502	A	G	0.089626	0.016224	0.89171	7.47013	3.39e-08	30	FALSE	HLA-DQB2	16191
Urolithiasis	urolithiasis	rs4947349	6	32747790	G	T	0.089623	0.016224	0.891709	7.46958	3.39e-08	30	FALSE	HLA-DQB2	16479
Urolithiasis	urolithiasis	rs9276688	6	32751244	C	T	0.089603	0.016224	0.891713	7.46667	3.41e-08	30	FALSE	HLA-DQB2	19933
Urolithiasis	urolithiasis	rs9276689	6	32751962	C	T	0.089865	0.016158	0.891293	7.56259	2.74e-08	30	FALSE	HLA-DQB2	20651
Urolithiasis	urolithiasis	rs719655	6	32752333	C	T	0.089642	0.016224	0.891707	7.47236	3.37e-08	30	FALSE	HLA-DQB2	21022
Urolithiasis	urolithiasis	rs9276691	6	32752844	A	G	0.089615	0.016224	0.891712	7.46841	3.4e-08	30	FALSE	HLA-DQB2	21533
Urolithiasis	urolithiasis	rs7762279	6	32755290	T	C	0.089668	0.016227	0.891731	7.47408	3.36e-08	30	FALSE	HLA-DQB2	23979
Urolithiasis	urolithiasis	rs9276700	6	32756653	C	T	0.089618	0.016224	0.89171	7.46898	3.4e-08	30	FALSE	HLA-DOB	23887
Urolithiasis	urolithiasis	rs9276731	6	32765585	G	T	0.090326	0.016229	0.891786	7.57297	2.67e-08	30	FALSE	HLA-DOB	14955
Urolithiasis	urolithiasis	rs9276772	6	32774291	C	G	0.0896	0.016222	0.891678	7.46829	3.4e-08	30	FALSE	HLA-DOB	6249
Urolithiasis	urolithiasis	rs1054684	6	32776921	T	C	0.09317	0.016409	0.89439	7.8544	1.4e-08	30	FALSE	HLA-DOB	3619
Urolithiasis	urolithiasis	rs114595701	6	32807490	C	T	0.104968	0.017503	0.9077	8.68524	2.06e-09	30	FALSE	TAP2	933
Urolithiasis	urolithiasis	rs45506201	6	32808299	G	A	0.104139	0.017496	0.907646	8.56521	2.72e-09	30	FALSE	PSMB8	195
Urolithiasis	urolithiasis	rs116827595	6	32813768	G	A	0.102761	0.017494	0.907741	8.35922	4.37e-09	30	FALSE	PSMB9	-1855
Urolithiasis	urolithiasis	rs115591082	6	32844103	A	G	0.104182	0.017518	0.908076	8.55151	2.81e-09	30	FALSE	PSMB9	16741
Urolithiasis	urolithiasis	rs72860374	6	32862958	C	G	0.107151	0.017515	0.907732	9.0092	9.79e-10	30	FALSE	PSMB9	35596
Urolithiasis	urolithiasis	rs56098412	6	32879471	A	G	0.106757	0.017539	0.907993	8.92631	1.18e-09	30	FALSE	HLA-DMB	22935
Urolithiasis	urolithiasis	rs56336142	6	39134099	T	C	-0.077831	0.011551	0.766096	10.7783	1.67e-11	31	TRUE	KCNK5	22650
Urolithiasis	urolithiasis	rs12214118	6	39136651	A	G	-0.07696	0.011895	0.767741	9.99379	1.01e-10	31	FALSE	KCNK5	20098
Urolithiasis	urolithiasis	rs755852	6	39140125	A	T	-0.076246	0.011965	0.767713	9.71687	1.92e-10	31	FALSE	KCNK5	16624
Urolithiasis	urolithiasis	rs62398607	6	39145523	T	C	-0.078792	0.012114	0.768218	10.0924	8.08e-11	31	FALSE	KCNK5	11226
Urolithiasis	urolithiasis	rs12207689	6	39166496	T	C	-0.069383	0.011078	0.735238	9.40925	3.9e-10	31	FALSE	KCNK5	-9747
Urolithiasis	urolithiasis	rs4711585	6	39172529	G	A	-0.069328	0.011084	0.735916	9.38668	4.11e-10	31	FALSE	KCNK5	-15780
Urolithiasis	urolithiasis	rs55818834	6	39173118	C	T	-0.069114	0.011085	0.735941	9.3309	4.67e-10	31	FALSE	KCNK5	-16369
Urolithiasis	urolithiasis	rs10947787	6	39174525	C	T	-0.069094	0.011075	0.735458	9.34159	4.55e-10	31	FALSE	KCNK5	-17776
Urolithiasis	urolithiasis	rs10947789	6	39174922	T	C	-0.06928	0.011077	0.735848	9.38614	4.11e-10	31	FALSE	KCNK5	-18173
Urolithiasis	urolithiasis	rs12200013	6	39178783	A	T	-0.06912	0.011081	0.735495	9.3387	4.58e-10	31	FALSE	KCNK5	-22034
Urolithiasis	urolithiasis	rs12190363	6	39180487	G	A	-0.069156	0.011096	0.736045	9.32514	4.73e-10	31	FALSE	KCNK5	-23738
Urolithiasis	urolithiasis	rs2033226	6	39182401	G	A	-0.067135	0.01083	0.711959	9.23224	5.86e-10	31	FALSE	KCNK5	-25652
Urolithiasis	urolithiasis	rs10807202	6	39184039	C	T	-0.07033	0.011179	0.742619	9.48887	3.24e-10	31	FALSE	KCNK5	-27290
Urolithiasis	urolithiasis	rs12202900	6	39185243	A	G	-0.069496	0.011183	0.742468	9.27469	5.31e-10	31	FALSE	KCNK5	-28494
Urolithiasis	urolithiasis	rs4714223	6	39186329	G	A	-0.070631	0.011207	0.743761	9.51937	3.02e-10	31	FALSE	KCNK5	-29580
Urolithiasis	urolithiasis	rs4714224	6	39186743	G	C	-0.060522	0.010709	0.701173	7.7875	1.63e-08	31	FALSE	KCNK5	-29994
Urolithiasis	urolithiasis	rs6918122	6	39188691	C	T	-0.06985	0.011292	0.747813	9.19528	6.38e-10	31	FALSE	KCNK5	-31942
Urolithiasis	urolithiasis	rs72851851	6	39189361	A	G	-0.068884	0.011245	0.74461	9.03098	9.31e-10	31	FALSE	KCNK5	-32612
Urolithiasis	urolithiasis	rs4620117	6	41670726	C	T	-0.07657	0.013808	0.853441	7.52267	3e-08	32	FALSE	TFEB	-19010
Urolithiasis	urolithiasis	rs34983005	6	41671578	C	A	-0.075541	0.013817	0.85378	7.33032	4.67e-08	32	FALSE	TFEB	-19862
Urolithiasis	urolithiasis	rs62396726	6	41674424	G	A	-0.075522	0.013576	0.847526	7.56527	2.72e-08	32	FALSE	TFEB	-22708
Urolithiasis	urolithiasis	rs13193017	6	41676269	G	A	-0.078332	0.01388	0.857084	7.76729	1.71e-08	32	FALSE	TFEB	-24553
Urolithiasis	urolithiasis	rs13193232	6	41676452	G	A	-0.078389	0.013879	0.857065	7.77849	1.67e-08	32	TRUE	TFEB	-24736
Urolithiasis	urolithiasis	rs13193343	6	41676499	G	A	-0.078337	0.01388	0.857086	7.76876	1.7e-08	32	FALSE	TFEB	-24783
Urolithiasis	urolithiasis	rs62396733	6	41679691	C	T	-0.077619	0.013873	0.857156	7.64589	2.26e-08	32	FALSE	TFEB	-27975
Urolithiasis	urolithiasis	rs34880700	6	41681036	G	A	-0.077416	0.013865	0.856984	7.6175	2.41e-08	32	FALSE	TFEB	-29320
Urolithiasis	urolithiasis	rs17794619	6	41681183	G	A	-0.077497	0.013856	0.856855	7.6409	2.29e-08	32	FALSE	TFEB	-29467
Urolithiasis	urolithiasis	rs729761	6	43804571	T	G	0.067397	0.010819	0.295055	9.31682	4.82e-10	33	FALSE	VEGFA	50347
Urolithiasis	urolithiasis	rs2396083	6	43804808	G	C	0.065419	0.010585	0.317768	9.18149	6.58e-10	33	FALSE	VEGFA	50584
Urolithiasis	urolithiasis	rs2396084	6	43804825	A	G	0.065281	0.010585	0.317703	9.14491	7.16e-10	33	FALSE	VEGFA	50601
Urolithiasis	urolithiasis	rs744103	6	43805362	T	A	0.064569	0.010558	0.318863	9.00405	9.91e-10	33	FALSE	VEGFA	51138
Urolithiasis	urolithiasis	rs10223666	6	43805502	G	C	0.064358	0.010607	0.312197	8.87337	1.34e-09	33	FALSE	VEGFA	51278
Urolithiasis	urolithiasis	rs1317983	6	43806335	T	C	0.063397	0.010585	0.312359	8.66405	2.17e-09	33	FALSE	VEGFA	52111
Urolithiasis	urolithiasis	rs881858	6	43806609	G	A	0.064096	0.010572	0.312829	8.86083	1.38e-09	33	FALSE	VEGFA	52385
Urolithiasis	urolithiasis	rs9472137	6	43810469	C	T	0.064987	0.010682	0.300366	8.91696	1.21e-09	33	FALSE	VEGFA	56245
Urolithiasis	urolithiasis	rs9369425	6	43810974	G	A	0.065627	0.010666	0.300741	9.10519	7.85e-10	33	FALSE	VEGFA	56750
Urolithiasis	urolithiasis	rs9369427	6	43811430	C	A	0.066133	0.010659	0.300665	9.24659	5.67e-10	33	FALSE	VEGFA	57206
Urolithiasis	urolithiasis	rs9472138	6	43811762	C	T	-0.064997	0.010665	0.699995	8.94707	1.13e-09	33	FALSE	VEGFA	57538
Urolithiasis	urolithiasis	rs6931147	6	43812540	T	G	-0.065891	0.01066	0.699557	9.18374	6.55e-10	33	FALSE	VEGFA	58316
Urolithiasis	urolithiasis	rs4714700	6	43812965	G	C	0.066149	0.01066	0.3007	9.24976	5.63e-10	33	FALSE	VEGFA	58741
Urolithiasis	urolithiasis	rs9472139	6	43813711	G	C	-0.065525	0.010666	0.699764	9.07926	8.33e-10	33	FALSE	VEGFA	59487
Urolithiasis	urolithiasis	rs7765815	6	43814154	A	T	0.066989	0.010691	0.305778	9.41802	3.82e-10	33	FALSE	VEGFA	59930
Urolithiasis	urolithiasis	rs6458354	6	43814190	C	T	0.066059	0.010663	0.300779	9.22102	6.01e-10	33	FALSE	VEGFA	59966
Urolithiasis	urolithiasis	rs10456526	6	43814625	G	A	-0.065471	0.01067	0.699897	9.05964	8.72e-10	33	FALSE	VEGFA	60401
Urolithiasis	urolithiasis	rs6937438	6	43815364	G	A	0.066766	0.010666	0.300779	9.39993	3.98e-10	33	FALSE	VEGFA	61140
Urolithiasis	urolithiasis	rs12189774	6	43816126	G	A	-0.065939	0.010671	0.69911	9.17851	6.63e-10	33	FALSE	VEGFA	61902
Urolithiasis	urolithiasis	rs3734692	6	43817791	A	T	-0.063455	0.010461	0.672397	8.86895	1.35e-09	33	FALSE	VEGFA	63567
Urolithiasis	urolithiasis	rs9472141	6	43818724	T	C	-0.061223	0.0104	0.662246	8.39256	4.05e-09	33	FALSE	VEGFA	64500
Urolithiasis	urolithiasis	rs9472142	6	43818942	C	T	-0.067999	0.010615	0.691693	9.81207	1.54e-10	33	FALSE	VEGFA	64718
Urolithiasis	urolithiasis	rs68137036	6	43820215	A	G	-0.070326	0.010733	0.705558	10.2312	5.87e-11	33	TRUE	VEGFA	65991
Urolithiasis	urolithiasis	rs7357014	6	43821720	A	G	-0.062613	0.010494	0.676037	8.60342	2.49e-09	33	FALSE	VEGFA	67496
Urolithiasis	urolithiasis	rs7357039	6	43821897	G	A	-0.062851	0.010492	0.67592	8.66645	2.16e-09	33	FALSE	VEGFA	67673
Urolithiasis	urolithiasis	rs9472143	6	43826353	C	T	-0.068077	0.011262	0.749028	8.81239	1.54e-09	33	FALSE	VEGFA	72129
Urolithiasis	urolithiasis	rs9472144	6	43826681	C	T	-0.068062	0.011264	0.749085	8.80665	1.56e-09	33	FALSE	VEGFA	72457
Urolithiasis	urolithiasis	rs9462935	6	43828573	C	T	-0.068723	0.011314	0.751896	8.89161	1.28e-09	33	FALSE	VEGFA	74349
Urolithiasis	urolithiasis	rs7747095	6	43829941	C	A	-0.069454	0.011375	0.751993	8.97822	1.05e-09	33	FALSE	VEGFA	75717
Urolithiasis	urolithiasis	rs145324647	6	50728081	T	G	-0.10788	0.019758	0.937257	7.31226	4.87e-08	34	FALSE	TFAP2B	58355
Urolithiasis	urolithiasis	rs115774596	6	50749301	C	T	-0.10786	0.019747	0.93721	7.31729	4.82e-08	34	FALSE	TFAP2B	37135
Urolithiasis	urolithiasis	rs116027656	6	50753296	C	T	-0.107864	0.019747	0.937211	7.3182	4.81e-08	34	FALSE	TFAP2B	33140
Urolithiasis	urolithiasis	rs116382371	6	50765640	C	T	-0.10373	0.016921	0.910606	9.04339	9.05e-10	34	FALSE	TFAP2B	20796
Urolithiasis	urolithiasis	rs181587841	6	50769410	G	C	-0.100843	0.016965	0.910739	8.54448	2.85e-09	34	FALSE	TFAP2B	17026
Urolithiasis	urolithiasis	rs186721261	6	50769411	C	T	-0.10102	0.016964	0.910784	8.57262	2.68e-09	34	FALSE	TFAP2B	17025
Urolithiasis	urolithiasis	rs147891614	6	50769597	A	G	-0.103736	0.016925	0.910636	9.04109	9.1e-10	34	FALSE	TFAP2B	16839
Urolithiasis	urolithiasis	rs75111295	6	50770906	C	G	-0.102707	0.016912	0.91049	8.88843	1.29e-09	34	FALSE	TFAP2B	15530
Urolithiasis	urolithiasis	rs78836584	6	50772061	T	C	-0.103666	0.01692	0.910617	9.03422	9.24e-10	34	FALSE	TFAP2B	14375
Urolithiasis	urolithiasis	rs16880682	6	50772775	A	T	-0.103691	0.01692	0.910621	9.03855	9.15e-10	34	FALSE	TFAP2B	13661
Urolithiasis	urolithiasis	rs374026055	6	50774487	A	G	-0.101018	0.016972	0.91087	8.56443	2.73e-09	34	FALSE	TFAP2B	11949
Urolithiasis	urolithiasis	rs79417392	6	50782723	C	T	-0.100325	0.016901	0.910265	8.52218	3e-09	34	FALSE	TFAP2B	3713
Urolithiasis	urolithiasis	rs2206271	6	50786008	T	A	-0.080053	0.010547	0.683844	13.4768	3.34e-14	34	TRUE	TFAP2B	428
Urolithiasis	urolithiasis	rs3798519	6	50788778	A	C	-0.083307	0.012255	0.805355	10.9584	1.1e-11	34	FALSE	TFAP2B	-2342
Urolithiasis	urolithiasis	rs2076308	6	50791640	G	C	-0.083124	0.012255	0.80534	10.9128	1.22e-11	34	FALSE	TFAP2B	-5204
Urolithiasis	urolithiasis	rs62405422	6	50796905	T	C	-0.083185	0.012253	0.805421	10.9317	1.17e-11	34	FALSE	TFAP2B	-10469
Urolithiasis	urolithiasis	rs2206277	6	50798526	C	T	-0.083216	0.012259	0.805462	10.9291	1.18e-11	34	FALSE	TFAP2B	-12090
Urolithiasis	urolithiasis	rs987237	6	50803050	A	G	-0.083405	0.012253	0.80549	10.9847	1.04e-11	34	FALSE	TFAP2B	-16614
Urolithiasis	urolithiasis	rs4715207	6	50809278	C	T	-0.083016	0.012261	0.805496	10.8765	1.33e-11	34	FALSE	TFAP2B	-22842
Urolithiasis	urolithiasis	rs3798526	6	50809787	A	G	-0.083019	0.012262	0.805499	10.8762	1.33e-11	34	FALSE	TFAP2B	-23351
Urolithiasis	urolithiasis	rs62405437	6	50813729	T	C	-0.081323	0.012259	0.805067	10.4705	3.38e-11	34	FALSE	TFAP2B	-27293
Urolithiasis	urolithiasis	rs62405438	6	50815314	T	A	-0.080787	0.012302	0.805033	10.2739	5.32e-11	34	FALSE	TFAP2B	-28878
Urolithiasis	urolithiasis	rs72892910	6	50816887	G	T	-0.077837	0.012481	0.813555	9.3356	4.62e-10	34	FALSE	TFAP2B	1561
Urolithiasis	urolithiasis	rs9381907	6	50832457	C	A	-0.065659	0.009984	0.557083	10.3028	4.98e-11	34	FALSE	TFAP2B	17131
Urolithiasis	urolithiasis	rs9473924	6	50834157	G	T	-0.074426	0.010571	0.685821	11.7016	1.99e-12	34	FALSE	TFAP2B	18831
Urolithiasis	urolithiasis	rs9349560	6	50834379	T	C	-0.065678	0.009984	0.55709	10.3083	4.92e-11	34	FALSE	TFAP2B	19053
Urolithiasis	urolithiasis	rs9463653	6	50835180	A	G	-0.074632	0.010571	0.685947	11.7624	1.73e-12	34	FALSE	TFAP2B	19854
Urolithiasis	urolithiasis	rs9463654	6	50835607	C	T	-0.065664	0.009983	0.557073	10.3058	4.95e-11	34	FALSE	TFAP2B	20281
Urolithiasis	urolithiasis	rs9473926	6	50835815	G	A	-0.065639	0.009983	0.557077	10.2985	5.03e-11	34	FALSE	TFAP2B	20489
Urolithiasis	urolithiasis	rs734597	6	50836279	G	A	-0.080108	0.012511	0.815769	9.80258	1.58e-10	34	FALSE	TFAP2B	20953
Urolithiasis	urolithiasis	rs1075847	6	50836776	A	T	-0.07993	0.012512	0.815769	9.76147	1.73e-10	34	FALSE	TFAP2B	21450
Urolithiasis	urolithiasis	rs9296646	6	50844617	C	G	-0.065553	0.009984	0.557167	10.2707	5.36e-11	34	FALSE	TFAP2B	29291
Urolithiasis	urolithiasis	rs2207139	6	50845490	A	G	-0.081	0.012506	0.815578	10.0145	9.67e-11	34	FALSE	TFAP2B	30164
Urolithiasis	urolithiasis	rs4141608	6	50847242	C	T	-0.065747	0.009984	0.557201	10.3283	4.7e-11	34	FALSE	TFAP2B	31916
Urolithiasis	urolithiasis	rs62405439	6	50847486	C	A	-0.081088	0.012506	0.815591	10.0346	9.24e-11	34	FALSE	TFAP2B	32160
Urolithiasis	urolithiasis	rs7764992	6	50853620	G	T	-0.065131	0.009984	0.557075	10.1485	7.1e-11	34	FALSE	TFAP2B	38294
Urolithiasis	urolithiasis	rs9473932	6	50857995	G	A	-0.073684	0.010568	0.685696	11.4896	3.24e-12	34	FALSE	TFAP2B	42669
Urolithiasis	urolithiasis	rs9463656	6	50859655	A	G	-0.073889	0.010571	0.685853	11.5435	2.86e-12	34	FALSE	TFAP2B	44329
Urolithiasis	urolithiasis	rs4711962	6	50862960	C	T	-0.065133	0.009984	0.557075	10.149	7.1e-11	34	FALSE	TFAP2B	47634
Urolithiasis	urolithiasis	rs7751155	6	50863173	A	T	-0.065161	0.009984	0.557079	10.157	6.97e-11	34	FALSE	TFAP2B	47847
Urolithiasis	urolithiasis	rs9357678	6	50863811	A	G	-0.065141	0.009984	0.557083	10.151	7.06e-11	34	FALSE	TFAP2B	48485
Urolithiasis	urolithiasis	rs9395634	6	50863847	T	C	-0.065146	0.009985	0.557042	10.1515	7.06e-11	34	FALSE	TFAP2B	48521
Urolithiasis	urolithiasis	rs62405443	6	50864335	A	G	-0.080908	0.012504	0.815503	9.99617	1.01e-10	34	FALSE	TFAP2B	49009
Urolithiasis	urolithiasis	rs943005	6	50865820	C	T	-0.080893	0.012503	0.815486	9.99391	1.01e-10	34	FALSE	TFAP2B	50494
Urolithiasis	urolithiasis	rs9369984	6	50866676	T	G	-0.065151	0.009984	0.557076	10.1541	7.01e-11	34	FALSE	TFAP2B	51350
Urolithiasis	urolithiasis	rs9473936	6	50868888	T	A	-0.065163	0.009984	0.557078	10.1576	6.96e-11	34	FALSE	TFAP2B	53562
Urolithiasis	urolithiasis	rs13197379	6	50869868	G	A	-0.065163	0.009984	0.557078	10.1578	6.95e-11	34	FALSE	TFAP2B	54542
Urolithiasis	urolithiasis	rs9473937	6	50870306	C	T	-0.065159	0.009984	0.557077	10.1565	6.97e-11	34	FALSE	TFAP2B	54980
Urolithiasis	urolithiasis	rs62407770	6	50873201	A	G	-0.080824	0.012504	0.81548	9.97726	1.05e-10	34	FALSE	TFAP2B	57875
Urolithiasis	urolithiasis	rs7738888	6	50873551	A	G	-0.065185	0.009984	0.557075	10.1638	6.86e-11	34	FALSE	TFAP2B	58225
Urolithiasis	urolithiasis	rs9381913	6	50874822	T	C	-0.065324	0.009984	0.557072	10.2043	6.25e-11	34	FALSE	TFAP2B	59496
Urolithiasis	urolithiasis	rs9349562	6	50876740	C	T	-0.065201	0.009985	0.557055	10.1677	6.8e-11	34	FALSE	TFAP2B	61414
Urolithiasis	urolithiasis	rs7741703	6	50876941	T	C	-0.065245	0.009985	0.557043	10.1801	6.61e-11	34	FALSE	TFAP2B	61615
Urolithiasis	urolithiasis	rs34926599	6	50880479	C	T	-0.074166	0.010571	0.68582	11.624	2.38e-12	34	FALSE	TFAP2B	65153
Urolithiasis	urolithiasis	rs62407774	6	50880604	T	C	-0.081043	0.012503	0.815498	10.0279	9.38e-11	34	FALSE	TFAP2B	65278
Urolithiasis	urolithiasis	rs9463657	6	50882256	T	A	-0.065114	0.009985	0.556921	10.1411	7.23e-11	34	FALSE	TFAP2B	66930
Urolithiasis	urolithiasis	rs36134929	6	50885608	T	C	-0.064636	0.010023	0.559735	9.9341	1.16e-10	34	FALSE	TFAP2B	70282
Urolithiasis	urolithiasis	rs7757913	6	50885860	T	C	-0.065417	0.009984	0.557059	10.2309	5.88e-11	34	FALSE	TFAP2B	70534
Urolithiasis	urolithiasis	rs74967151	6	50885921	T	C	-0.065384	0.009985	0.557047	10.221	6.01e-11	34	FALSE	TFAP2B	70595
Urolithiasis	urolithiasis	rs145101485	6	50886236	G	A	-0.080989	0.012504	0.815515	10.0145	9.67e-11	34	FALSE	TFAP2B	70910
Urolithiasis	urolithiasis	rs9473940	6	50886385	G	A	-0.065383	0.009985	0.557046	10.2207	6.02e-11	34	FALSE	TFAP2B	71059
Urolithiasis	urolithiasis	rs9473941	6	50887763	G	A	-0.065254	0.009985	0.55697	10.1826	6.57e-11	34	FALSE	TFAP2B	72437
Urolithiasis	urolithiasis	rs7772750	6	50888028	T	G	-0.065226	0.009985	0.556967	10.1746	6.69e-11	34	FALSE	TFAP2B	72702
Urolithiasis	urolithiasis	rs2397014	6	50888737	A	G	-0.065363	0.009985	0.557042	10.2149	6.1e-11	34	FALSE	TFAP2B	73411
Urolithiasis	urolithiasis	rs6922746	6	50889828	A	T	-0.074168	0.010571	0.68582	11.6244	2.37e-12	34	FALSE	TFAP2B	74502
Urolithiasis	urolithiasis	rs6923215	6	50889848	G	A	-0.074168	0.010571	0.68582	11.6244	2.37e-12	34	FALSE	TFAP2B	74522
Urolithiasis	urolithiasis	rs62407779	6	50890084	C	T	-0.080868	0.012504	0.815513	9.98612	1.03e-10	34	FALSE	TFAP2B	74758
Urolithiasis	urolithiasis	rs9473945	6	50890575	T	G	-0.065594	0.009984	0.557095	10.2826	5.22e-11	34	FALSE	TFAP2B	75249
Urolithiasis	urolithiasis	rs12524834	6	50893443	C	T	-0.08056	0.012503	0.815427	9.91744	1.21e-10	34	FALSE	TFAP2B	78117
Urolithiasis	urolithiasis	rs77891659	6	50893652	G	A	-0.080486	0.012505	0.815501	9.89769	1.27e-10	34	FALSE	TFAP2B	78326
Urolithiasis	urolithiasis	rs987842	6	50895403	C	T	-0.065335	0.009985	0.557039	10.2051	6.24e-11	34	FALSE	TFAP2B	80077
Urolithiasis	urolithiasis	rs1928188	6	50895842	G	C	-0.06525	0.009985	0.5571	10.1816	6.58e-11	34	FALSE	TFAP2B	80516
Urolithiasis	urolithiasis	rs6933099	6	50896577	G	A	-0.065251	0.009985	0.5571	10.1819	6.58e-11	34	FALSE	TFAP2B	81251
Urolithiasis	urolithiasis	rs12529728	6	50896630	A	G	-0.08025	0.012504	0.81545	9.84568	1.43e-10	34	FALSE	TFAP2B	81304
Urolithiasis	urolithiasis	rs4715210	6	50897251	C	T	-0.080614	0.012505	0.815501	9.92707	1.18e-10	34	FALSE	TFAP2B	81925
Urolithiasis	urolithiasis	rs4715211	6	50900400	G	A	-0.080803	0.0125	0.815358	9.97803	1.05e-10	34	FALSE	TFAP2B	85074
Urolithiasis	urolithiasis	rs4715212	6	50901054	C	A	-0.065334	0.009984	0.557006	10.2068	6.21e-11	34	FALSE	TFAP2B	85728
Urolithiasis	urolithiasis	rs72887130	6	50902701	A	T	-0.080589	0.012503	0.815423	9.92472	1.19e-10	34	FALSE	TFAP2B	87375
Urolithiasis	urolithiasis	rs16880854	6	50904881	G	A	-0.080802	0.0125	0.815389	9.97709	1.05e-10	34	FALSE	TFAP2B	89555
Urolithiasis	urolithiasis	rs3857596	6	50905067	C	T	-0.080804	0.0125	0.815389	9.97753	1.05e-10	34	FALSE	TFAP2B	89741
Urolithiasis	urolithiasis	rs3846905	6	50905306	G	A	-0.065318	0.009984	0.556951	10.2028	6.27e-11	34	FALSE	TFAP2B	89980
Urolithiasis	urolithiasis	rs6925404	6	50905650	C	G	-0.080804	0.0125	0.815389	9.97751	1.05e-10	34	FALSE	TFAP2B	90324
Urolithiasis	urolithiasis	rs9395641	6	50906458	A	G	-0.065319	0.009984	0.556951	10.203	6.27e-11	34	FALSE	TFAP2B	91132
Urolithiasis	urolithiasis	rs16880869	6	50908992	T	C	-0.080859	0.012501	0.815395	9.98867	1.03e-10	34	FALSE	TFAP2B	93666
Urolithiasis	urolithiasis	rs62407801	6	50910282	T	G	-0.080834	0.012501	0.81539	9.98312	1.04e-10	34	FALSE	TFAP2B	94956
Urolithiasis	urolithiasis	rs4715213	6	50911091	C	T	-0.080831	0.012501	0.815389	9.98259	1.04e-10	34	FALSE	TFAP2B	95765
Urolithiasis	urolithiasis	rs72887147	6	50914348	C	T	-0.080942	0.012504	0.815355	10.0034	9.92e-11	34	FALSE	TFAP2B	99022
Urolithiasis	urolithiasis	rs717270	6	50914587	T	C	-0.065745	0.009986	0.5569	10.323	4.75e-11	34	FALSE	TFAP2B	99261
Urolithiasis	urolithiasis	rs871050	6	50915513	T	C	-0.065805	0.009986	0.556882	10.3403	4.57e-11	34	FALSE	NA	NA
Urolithiasis	urolithiasis	rs9369988	6	50921271	G	T	-0.065837	0.009986	0.556904	10.3507	4.46e-11	34	FALSE	NA	NA
Urolithiasis	urolithiasis	rs6904450	6	50921602	A	T	-0.077644	0.013595	0.806861	7.93923	1.15e-08	34	FALSE	NA	NA
Urolithiasis	urolithiasis	rs6458747	6	50923072	C	T	-0.065746	0.009987	0.556863	10.3229	4.75e-11	34	FALSE	NA	NA
Urolithiasis	urolithiasis	rs115862858	6	50923119	T	A	-0.065853	0.009987	0.556976	10.353	4.44e-11	34	FALSE	NA	NA
Urolithiasis	urolithiasis	rs9473953	6	50925331	A	T	-0.065713	0.009989	0.557115	10.3084	4.92e-11	34	FALSE	NA	NA
Urolithiasis	urolithiasis	rs6924593	6	50926154	T	C	-0.065807	0.009986	0.556908	10.3419	4.55e-11	34	FALSE	NA	NA
Urolithiasis	urolithiasis	rs1547210	6	50930485	T	G	-0.06586	0.009987	0.556931	10.3553	4.41e-11	34	FALSE	NA	NA
Urolithiasis	urolithiasis	rs1547211	6	50930598	C	T	-0.065487	0.009988	0.55696	10.2442	5.7e-11	34	FALSE	NA	NA
Urolithiasis	urolithiasis	rs7768461	6	50931807	A	G	-0.065867	0.009987	0.556923	10.3569	4.4e-11	34	FALSE	NA	NA
Urolithiasis	urolithiasis	rs35535237	6	50935295	G	C	-0.076324	0.010658	0.696767	12.08	8.32e-13	34	FALSE	NA	NA
Urolithiasis	urolithiasis	rs1928185	6	50935513	T	C	-0.081178	0.012506	0.815357	10.0546	8.82e-11	34	FALSE	NA	NA
Urolithiasis	urolithiasis	rs9381920	6	50937195	C	T	-0.065843	0.009988	0.556878	10.3482	4.49e-11	34	FALSE	NA	NA
Urolithiasis	urolithiasis	rs4711965	6	50937412	T	A	-0.081052	0.012509	0.815352	10.022	9.51e-11	34	FALSE	NA	NA
Urolithiasis	urolithiasis	rs3857598	6	50938101	T	A	-0.065842	0.009988	0.556879	10.3477	4.49e-11	34	FALSE	NA	NA
Urolithiasis	urolithiasis	rs3857599	6	50938247	C	A	-0.082442	0.012683	0.821845	10.081	8.3e-11	34	FALSE	NA	NA
Urolithiasis	urolithiasis	rs62407804	6	50940677	G	A	-0.081541	0.012579	0.815406	10.0298	9.34e-11	34	FALSE	NA	NA
Urolithiasis	urolithiasis	rs7770532	6	50940775	T	C	-0.066731	0.010064	0.557118	10.4601	3.47e-11	34	FALSE	NA	NA
Urolithiasis	urolithiasis	rs2465054	6	51174232	G	A	0.05842	0.010344	0.633874	7.77833	1.67e-08	35	FALSE	NA	NA
Urolithiasis	urolithiasis	rs2465043	6	51180765	G	A	0.060992	0.010345	0.636068	8.41645	3.83e-09	35	FALSE	NA	NA
Urolithiasis	urolithiasis	rs994270	6	51187787	C	G	0.074769	0.012276	0.789005	8.93655	1.16e-09	35	FALSE	NA	NA
Urolithiasis	urolithiasis	rs12202172	6	51198622	G	A	0.074678	0.012275	0.7888	8.91734	1.21e-09	35	FALSE	NA	NA
Urolithiasis	urolithiasis	rs2504671	6	51205577	C	A	0.074438	0.012264	0.788886	8.8797	1.32e-09	35	FALSE	NA	NA
Urolithiasis	urolithiasis	rs2478884	6	51226900	G	T	0.075115	0.012263	0.788941	9.03068	9.32e-10	35	FALSE	NA	NA
Urolithiasis	urolithiasis	rs2504714	6	51228395	G	A	0.075029	0.012258	0.788821	9.01878	9.58e-10	35	FALSE	NA	NA
Urolithiasis	urolithiasis	rs1409891	6	51230533	A	G	0.075157	0.012257	0.788822	9.04856	8.94e-10	35	FALSE	NA	NA
Urolithiasis	urolithiasis	rs2465022	6	51232118	G	A	0.075046	0.012256	0.788817	9.02522	9.44e-10	35	FALSE	NA	NA
Urolithiasis	urolithiasis	rs2504711	6	51236489	G	A	0.075091	0.012255	0.788817	9.03563	9.21e-10	35	FALSE	NA	NA
Urolithiasis	urolithiasis	rs2465018	6	51241140	G	A	0.074202	0.012336	0.791036	8.73235	1.85e-09	35	FALSE	NA	NA
Urolithiasis	urolithiasis	rs2465017	6	51241141	A	G	0.07541	0.012254	0.788737	9.108	7.8e-10	35	FALSE	NA	NA
Urolithiasis	urolithiasis	rs1327285	6	51246947	A	G	0.075111	0.012256	0.788874	9.03874	9.15e-10	35	FALSE	NA	NA
Urolithiasis	urolithiasis	rs2465044	6	51248024	C	G	0.075047	0.012255	0.788823	9.0266	9.41e-10	35	FALSE	NA	NA
Urolithiasis	urolithiasis	rs2504706	6	51258579	T	C	0.075816	0.012253	0.788838	9.20115	6.29e-10	35	TRUE	NA	NA
Urolithiasis	urolithiasis	rs2478873	6	51266422	T	C	0.071519	0.012715	0.808442	7.72038	1.9e-08	35	FALSE	NA	NA
Urolithiasis	urolithiasis	rs2478875	6	51283110	A	G	0.07183	0.012712	0.808173	7.78506	1.64e-08	35	FALSE	NA	NA
Urolithiasis	urolithiasis	rs2504696	6	51287661	C	T	0.07638	0.013221	0.825982	8.10798	7.8e-09	35	FALSE	NA	NA
Urolithiasis	urolithiasis	rs2504695	6	51288539	A	G	0.071819	0.012713	0.808194	7.78183	1.65e-08	35	FALSE	NA	NA
Urolithiasis	urolithiasis	rs2478877	6	51288980	T	C	0.071824	0.012713	0.808193	7.78262	1.65e-08	35	FALSE	NA	NA
Urolithiasis	urolithiasis	rs2504716	6	51298497	C	T	0.07203	0.01272	0.808444	7.81598	1.53e-08	35	FALSE	NA	NA
Urolithiasis	urolithiasis	rs2253990	6	51299842	G	A	0.075512	0.013227	0.826252	7.9336	1.17e-08	35	FALSE	NA	NA
Urolithiasis	urolithiasis	rs9296653	6	51302901	A	G	0.071042	0.01272	0.808584	7.62113	2.39e-08	35	FALSE	NA	NA
Urolithiasis	urolithiasis	rs9381965	6	51306453	G	A	0.075243	0.013222	0.826219	7.88699	1.3e-08	35	FALSE	NA	NA
Urolithiasis	urolithiasis	rs12194414	6	51312010	C	T	0.075923	0.013229	0.82635	8.00984	9.78e-09	35	FALSE	NA	NA
Urolithiasis	urolithiasis	rs10456644	6	51319106	C	G	0.071328	0.012763	0.809716	7.6297	2.35e-08	35	FALSE	NA	NA
Urolithiasis	urolithiasis	rs3898645	6	51321303	C	T	0.076159	0.013342	0.830114	7.93138	1.17e-08	35	FALSE	NA	NA
Urolithiasis	urolithiasis	rs10456148	6	51344239	C	T	0.080057	0.01342	0.832336	8.60041	2.51e-09	35	FALSE	NA	NA
Urolithiasis	urolithiasis	rs9370029	6	51349625	T	A	0.080672	0.013401	0.831987	8.74579	1.8e-09	35	FALSE	NA	NA
Urolithiasis	urolithiasis	rs4506043	6	51374756	T	C	0.077149	0.012955	0.81728	8.57314	2.67e-09	35	FALSE	NA	NA
Urolithiasis	urolithiasis	rs9370030	6	51385945	T	C	0.074119	0.012865	0.814183	8.06743	8.56e-09	35	FALSE	PKHD1	94153
Urolithiasis	urolithiasis	rs9370032	6	51390998	T	C	0.073683	0.012864	0.814217	7.98101	1.04e-08	35	FALSE	PKHD1	89100
Urolithiasis	urolithiasis	rs2784199	6	51480853	T	C	-0.060819	0.010386	0.355099	8.31206	4.87e-09	35	FALSE	PKHD1	-755
Urolithiasis	urolithiasis	rs1414506	6	51487416	C	T	-0.061955	0.010327	0.364923	8.69139	2.04e-09	35	FALSE	PKHD1	-7318
Urolithiasis	urolithiasis	rs9296658	6	51489948	G	C	0.066856	0.010896	0.697253	9.05884	8.73e-10	35	FALSE	PKHD1	-9850
Urolithiasis	urolithiasis	rs9474033	6	51492046	T	G	0.067223	0.010899	0.697361	9.14587	7.15e-10	35	FALSE	PKHD1	-11948
Urolithiasis	urolithiasis	rs10456647	6	51496824	C	T	0.067322	0.010901	0.697547	9.16833	6.79e-10	35	FALSE	PKHD1	-16726
Urolithiasis	urolithiasis	rs9918312	6	51501218	G	A	0.066885	0.010899	0.697426	9.06126	8.68e-10	35	FALSE	PKHD1	-21120
Urolithiasis	urolithiasis	rs7740107	6	130374461	T	A	-0.064228	0.011268	0.264332	7.9102	1.23e-08	36	TRUE	L3MBTL3	-39617
Urolithiasis	urolithiasis	rs6952719	7	27551640	A	T	0.079235	0.011773	0.221805	10.7557	1.76e-11	37	FALSE	HIBADH	13421
Urolithiasis	urolithiasis	rs6974052	7	27555597	A	T	0.085222	0.010591	0.30514	15.0478	8.96e-16	37	FALSE	HIBADH	9464
Urolithiasis	urolithiasis	rs10951169	7	27555914	A	G	0.085164	0.010591	0.305178	15.0293	9.35e-16	37	FALSE	HIBADH	9147
Urolithiasis	urolithiasis	rs6957674	7	27558310	A	G	0.085334	0.010588	0.305151	15.0933	8.07e-16	37	FALSE	HIBADH	6751
Urolithiasis	urolithiasis	rs2091171	7	27559218	G	A	0.085247	0.010584	0.305482	15.0762	8.39e-16	37	FALSE	HIBADH	5843
Urolithiasis	urolithiasis	rs6966918	7	27559430	C	A	0.060421	0.009963	0.42578	8.86487	1.36e-09	37	FALSE	HIBADH	5631
Urolithiasis	urolithiasis	rs6949496	7	27559694	T	C	0.085213	0.010583	0.305497	15.0663	8.58e-16	37	FALSE	HIBADH	5367
Urolithiasis	urolithiasis	rs1111647	7	27560733	T	C	0.084165	0.010549	0.309046	14.8082	1.56e-15	37	FALSE	HIBADH	4328
Urolithiasis	urolithiasis	rs940525	7	27560822	C	T	0.060328	0.009944	0.428492	8.87168	1.34e-09	37	FALSE	HIBADH	4239
Urolithiasis	urolithiasis	rs940526	7	27560990	G	A	0.060467	0.009946	0.428326	8.90568	1.24e-09	37	FALSE	HIBADH	4071
Urolithiasis	urolithiasis	rs6462024	7	27562340	A	G	0.085247	0.010582	0.305368	15.0819	8.28e-16	37	FALSE	HIBADH	2721
Urolithiasis	urolithiasis	rs6462025	7	27562341	A	C	0.085247	0.010582	0.305368	15.0819	8.28e-16	37	FALSE	HIBADH	2720
Urolithiasis	urolithiasis	rs6462026	7	27562368	C	T	0.085045	0.01058	0.305538	15.0192	9.57e-16	37	FALSE	HIBADH	2693
Urolithiasis	urolithiasis	rs7779240	7	27562660	C	T	0.06078	0.009954	0.424818	8.97845	1.05e-09	37	FALSE	HIBADH	2401
Urolithiasis	urolithiasis	rs6462027	7	27563238	T	C	0.08178	0.011078	0.261744	12.7886	1.63e-13	37	FALSE	HIBADH	1823
Urolithiasis	urolithiasis	rs4719898	7	27563661	G	A	0.085336	0.01058	0.305453	15.1157	7.66e-16	37	FALSE	HIBADH	1400
Urolithiasis	urolithiasis	rs3847001	7	27564305	C	T	0.084575	0.010551	0.308798	14.9391	1.15e-15	37	FALSE	HIBADH	756
Urolithiasis	urolithiasis	rs1052741	7	27565161	A	G	0.084271	0.010552	0.308759	14.8344	1.46e-15	37	FALSE	HIBADH	-100
Urolithiasis	urolithiasis	rs1052724	7	27565206	A	T	0.08434	0.010553	0.308756	14.856	1.39e-15	37	FALSE	HIBADH	-145
Urolithiasis	urolithiasis	rs12700813	7	27566053	G	C	0.060876	0.009954	0.42467	9.00507	9.88e-10	37	FALSE	HIBADH	-992
Urolithiasis	urolithiasis	rs12700814	7	27566315	T	A	0.060282	0.009939	0.437585	8.86797	1.36e-09	37	FALSE	HIBADH	-1254
Urolithiasis	urolithiasis	rs60045453	7	27566682	T	G	0.085266	0.010586	0.305238	15.0764	8.39e-16	37	FALSE	HIBADH	-1621
Urolithiasis	urolithiasis	rs7796520	7	27567462	T	C	0.083278	0.014762	0.275841	7.76247	1.73e-08	37	FALSE	HIBADH	-2401
Urolithiasis	urolithiasis	rs4719899	7	27567472	T	C	0.088469	0.014357	0.303938	9.13044	7.41e-10	37	FALSE	HIBADH	-2411
Urolithiasis	urolithiasis	rs4722717	7	27567537	G	T	0.087986	0.014363	0.303456	9.03235	9.28e-10	37	FALSE	HIBADH	-2476
Urolithiasis	urolithiasis	rs4719900	7	27568121	T	A	0.085222	0.010582	0.305277	15.072	8.47e-16	37	FALSE	HIBADH	-3060
Urolithiasis	urolithiasis	rs2098316	7	27568637	C	A	0.084469	0.010553	0.308686	14.8991	1.26e-15	37	FALSE	HIBADH	-3576
Urolithiasis	urolithiasis	rs2080245	7	27569530	C	G	0.085267	0.010582	0.305245	15.0871	8.18e-16	37	FALSE	HIBADH	-4469
Urolithiasis	urolithiasis	rs2080246	7	27569704	G	A	0.08346	0.010563	0.307974	14.5391	2.89e-15	37	FALSE	HIBADH	-4643
Urolithiasis	urolithiasis	rs2391438	7	27570173	C	A	0.085504	0.014293	0.309229	8.64525	2.26e-09	37	FALSE	HIBADH	-5112
Urolithiasis	urolithiasis	rs1014373	7	27571093	G	A	0.084414	0.010553	0.308685	14.8813	1.31e-15	37	FALSE	HIBADH	-6032
Urolithiasis	urolithiasis	rs11767188	7	27571945	A	G	0.085269	0.010588	0.304893	15.074	8.43e-16	37	FALSE	HIBADH	-6884
Urolithiasis	urolithiasis	rs12700815	7	27572184	C	G	0.060151	0.009953	0.427703	8.80975	1.55e-09	37	FALSE	HIBADH	-7123
Urolithiasis	urolithiasis	rs9639552	7	27575523	A	G	0.085068	0.010583	0.305198	15.0177	9.6e-16	37	FALSE	HIBADH	-10462
Urolithiasis	urolithiasis	rs6964190	7	27576731	G	A	0.060276	0.009949	0.428175	8.84983	1.41e-09	37	FALSE	HIBADH	-11670
Urolithiasis	urolithiasis	rs9639553	7	27578167	C	G	0.08447	0.010553	0.308719	14.8982	1.26e-15	37	FALSE	HIBADH	-13106
Urolithiasis	urolithiasis	rs11526176	7	27579773	C	T	0.059859	0.009951	0.428086	8.73405	1.84e-09	37	FALSE	HIBADH	-14712
Urolithiasis	urolithiasis	rs2098315	7	27580645	T	A	0.084395	0.010553	0.308743	14.8735	1.34e-15	37	FALSE	HIBADH	-15584
Urolithiasis	urolithiasis	rs6462029	7	27581495	T	C	0.084315	0.010554	0.308674	14.8457	1.43e-15	37	FALSE	HIBADH	-16434
Urolithiasis	urolithiasis	rs7786973	7	27582248	C	T	0.082276	0.011073	0.261964	12.9477	1.13e-13	37	FALSE	HIBADH	-17187
Urolithiasis	urolithiasis	rs978447	7	27582783	G	A	0.085228	0.010583	0.305242	15.0727	8.46e-16	37	FALSE	HIBADH	-17722
Urolithiasis	urolithiasis	rs1880370	7	27583312	A	G	0.085163	0.010581	0.305302	15.056	8.79e-16	37	FALSE	HIBADH	-18251
Urolithiasis	urolithiasis	rs6963585	7	27583823	A	G	0.085182	0.010581	0.305295	15.0614	8.68e-16	37	FALSE	HIBADH	-18762
Urolithiasis	urolithiasis	rs1851911	7	27584872	C	T	0.060424	0.009954	0.425097	8.88132	1.31e-09	37	FALSE	HIBADH	-19811
Urolithiasis	urolithiasis	rs1851912	7	27585015	C	T	0.060332	0.009954	0.425144	8.85632	1.39e-09	37	FALSE	HIBADH	-19954
Urolithiasis	urolithiasis	rs1851913	7	27585076	T	C	0.084742	0.01058	0.305496	14.9194	1.2e-15	37	FALSE	HIBADH	-20015
Urolithiasis	urolithiasis	rs1404282	7	27585451	A	C	0.081443	0.011075	0.261987	12.6966	2.01e-13	37	FALSE	HIBADH	-20390
Urolithiasis	urolithiasis	rs4719902	7	27588342	A	G	0.085152	0.01058	0.305277	15.0557	8.8e-16	37	FALSE	HIBADH	-23281
Urolithiasis	urolithiasis	rs974883	7	27588734	T	C	0.081502	0.011072	0.261791	12.7197	1.91e-13	37	FALSE	HIBADH	-23673
Urolithiasis	urolithiasis	rs6462031	7	27589490	T	C	0.085236	0.010579	0.305361	15.0853	8.22e-16	37	FALSE	HIBADH	-24429
Urolithiasis	urolithiasis	rs6462032	7	27589674	G	A	0.060851	0.009951	0.425001	9.00192	9.96e-10	37	FALSE	HIBADH	-24613
Urolithiasis	urolithiasis	rs1404276	7	27590847	A	G	0.085259	0.01058	0.305452	15.092	8.09e-16	37	FALSE	HIBADH	-25786
Urolithiasis	urolithiasis	rs12700817	7	27591093	C	T	0.085217	0.010578	0.305531	15.0817	8.28e-16	37	FALSE	HIBADH	-26032
Urolithiasis	urolithiasis	rs12540276	7	27591532	T	C	0.060698	0.009951	0.424952	8.96037	1.1e-09	37	FALSE	HIBADH	-26471
Urolithiasis	urolithiasis	rs12537499	7	27591595	C	T	0.085168	0.010578	0.305497	15.0671	8.57e-16	37	FALSE	HIBADH	-26534
Urolithiasis	urolithiasis	rs759269	7	27592347	C	T	0.085193	0.010578	0.305505	15.0755	8.4e-16	37	FALSE	HIBADH	-27286
Urolithiasis	urolithiasis	rs1015750	7	27593219	G	A	0.08527	0.010579	0.305455	15.0974	7.99e-16	37	FALSE	HIBADH	-28158
Urolithiasis	urolithiasis	rs7780431	7	27593368	G	A	0.085223	0.010579	0.305392	15.0824	8.27e-16	37	FALSE	HIBADH	-28307
Urolithiasis	urolithiasis	rs3925338	7	27593439	C	T	0.08522	0.010578	0.305394	15.0824	8.27e-16	37	FALSE	HIBADH	-28378
Urolithiasis	urolithiasis	rs1554641	7	27594687	A	G	0.084267	0.010569	0.306946	14.7893	1.62e-15	37	FALSE	HIBADH	-29626
Urolithiasis	urolithiasis	rs2041714	7	27598847	G	A	0.085252	0.010579	0.305407	15.0921	8.09e-16	37	FALSE	HIBADH	-33786
Urolithiasis	urolithiasis	rs12700819	7	27599890	A	G	0.085172	0.010579	0.30553	15.0645	8.62e-16	37	FALSE	HIBADH	-34829
Urolithiasis	urolithiasis	rs2041715	7	27600125	T	C	0.081307	0.011048	0.264542	12.7149	1.93e-13	37	FALSE	HIBADH	-35064
Urolithiasis	urolithiasis	rs12673949	7	27600634	G	A	0.081956	0.011071	0.262147	12.8554	1.4e-13	37	FALSE	HIBADH	-35573
Urolithiasis	urolithiasis	rs12670415	7	27602223	A	G	0.085386	0.010587	0.30478	15.1157	7.66e-16	37	FALSE	HIBADH	-37162
Urolithiasis	urolithiasis	rs6976178	7	27603636	G	C	0.085591	0.010588	0.304811	15.1818	6.58e-16	37	FALSE	HIBADH	-38575
Urolithiasis	urolithiasis	rs6958467	7	27603812	T	C	0.084934	0.010583	0.305278	14.9731	1.06e-15	37	FALSE	HIBADH	-38751
Urolithiasis	urolithiasis	rs6959126	7	27604250	T	C	0.085414	0.010586	0.304785	15.1255	7.49e-16	37	FALSE	HIBADH	-39189
Urolithiasis	urolithiasis	rs9639559	7	27605495	C	T	0.08252	0.01108	0.261438	13.0029	9.93e-14	37	FALSE	HIBADH	-40434
Urolithiasis	urolithiasis	rs9639560	7	27605772	G	A	0.085435	0.010586	0.304784	15.1325	7.37e-16	37	FALSE	HIBADH	-40711
Urolithiasis	urolithiasis	rs71532940	7	27607318	A	T	0.085198	0.010588	0.305272	15.0485	8.94e-16	37	FALSE	HIBADH	-42257
Urolithiasis	urolithiasis	rs1005128	7	27608676	T	C	0.085433	0.010586	0.304797	15.1331	7.36e-16	37	FALSE	HIBADH	-43615
Urolithiasis	urolithiasis	rs2037638	7	27610914	C	T	0.086082	0.010577	0.305607	15.3777	4.19e-16	37	FALSE	HIBADH	-45853
Urolithiasis	urolithiasis	rs10951171	7	27611607	C	T	0.085972	0.010577	0.30556	15.3392	4.58e-16	37	FALSE	HIBADH	-46546
Urolithiasis	urolithiasis	rs986706	7	27612752	T	C	0.085885	0.01058	0.305169	15.3008	5e-16	37	FALSE	HIBADH	-47691
Urolithiasis	urolithiasis	rs7806605	7	27613585	A	G	0.085807	0.01058	0.305178	15.2753	5.31e-16	37	FALSE	HIBADH	-48524
Urolithiasis	urolithiasis	rs10951172	7	27614111	C	T	0.083751	0.010585	0.31641	14.5759	2.65e-15	37	FALSE	HIBADH	-49050
Urolithiasis	urolithiasis	rs4722719	7	27614922	A	G	0.086052	0.01058	0.305299	15.3588	4.38e-16	37	FALSE	HIBADH	-49861
Urolithiasis	urolithiasis	rs5009225	7	27616785	C	T	0.088522	0.01436	0.303299	9.13763	7.28e-10	37	FALSE	HIBADH	-51724
Urolithiasis	urolithiasis	rs6462033	7	27618685	A	G	0.082434	0.01107	0.261919	13.0002	9.99e-14	37	FALSE	HIBADH	-53624
Urolithiasis	urolithiasis	rs10807841	7	27619751	T	C	0.085653	0.010579	0.305406	15.2274	5.92e-16	37	FALSE	HIBADH	-54690
Urolithiasis	urolithiasis	rs1524529	7	27620415	C	G	0.082568	0.011069	0.261964	13.0414	9.09e-14	37	FALSE	HIBADH	-55354
Urolithiasis	urolithiasis	rs1009252	7	27621673	T	C	0.085902	0.010578	0.305386	15.3133	4.86e-16	37	FALSE	HIBADH	-56612
Urolithiasis	urolithiasis	rs7789788	7	27622611	C	T	0.085912	0.010579	0.30535	15.314	4.85e-16	37	FALSE	HIBADH	-57550
Urolithiasis	urolithiasis	rs1608663	7	27623776	C	T	0.082707	0.01107	0.261857	13.0801	8.31e-14	37	FALSE	HIBADH	-58715
Urolithiasis	urolithiasis	rs1608664	7	27623928	C	G	0.085957	0.010577	0.305512	15.3344	4.63e-16	37	FALSE	HIBADH	-58867
Urolithiasis	urolithiasis	rs4140899	7	27625027	G	A	0.085955	0.010578	0.305373	15.3303	4.67e-16	37	FALSE	HIBADH	-59966
Urolithiasis	urolithiasis	rs1524532	7	27625686	G	T	0.085976	0.010577	0.305387	15.3396	4.57e-16	37	FALSE	HIBADH	-60625
Urolithiasis	urolithiasis	rs1524533	7	27625796	T	G	0.085934	0.010578	0.305411	15.3243	4.74e-16	37	FALSE	HIBADH	-60735
Urolithiasis	urolithiasis	rs2391443	7	27625929	A	G	0.086037	0.010578	0.30534	15.3572	4.39e-16	37	FALSE	HIBADH	-60868
Urolithiasis	urolithiasis	rs12539707	7	27626165	T	C	0.086024	0.010578	0.305356	15.354	4.43e-16	37	FALSE	HIBADH	-61104
Urolithiasis	urolithiasis	rs7783447	7	27626855	A	G	0.085928	0.01058	0.305298	15.3149	4.84e-16	37	FALSE	HIBADH	-61794
Urolithiasis	urolithiasis	rs6462034	7	27628584	T	A	0.085909	0.010577	0.305453	15.3171	4.82e-16	37	FALSE	HIBADH	-63523
Urolithiasis	urolithiasis	rs4348389	7	27628950	A	G	0.085804	0.010577	0.305429	15.2818	5.23e-16	37	FALSE	HIBADH	-63889
Urolithiasis	urolithiasis	rs1980329	7	27630300	T	A	0.085801	0.010577	0.305428	15.2806	5.24e-16	37	FALSE	HIBADH	-65239
Urolithiasis	urolithiasis	rs1980330	7	27630323	G	T	0.082491	0.011069	0.261924	13.0186	9.58e-14	37	FALSE	HIBADH	-65262
Urolithiasis	urolithiasis	rs12667235	7	27631631	A	C	0.085883	0.010578	0.305369	15.3057	4.95e-16	37	FALSE	HIBADH	-66570
Urolithiasis	urolithiasis	rs112674537	7	27632450	T	C	0.083011	0.010528	0.372679	14.4821	3.3e-15	37	FALSE	HIBADH	-67389
Urolithiasis	urolithiasis	rs6948814	7	27633401	C	G	0.085817	0.010577	0.305434	15.2874	5.16e-16	37	FALSE	HIBADH	-68340
Urolithiasis	urolithiasis	rs12668430	7	27633518	A	G	0.086021	0.010578	0.30529	15.3534	4.43e-16	37	FALSE	HIBADH	-68457
Urolithiasis	urolithiasis	rs28416309	7	27633742	T	G	0.08561	0.010578	0.305344	15.2147	6.1e-16	37	FALSE	HIBADH	-68681
Urolithiasis	urolithiasis	rs28429439	7	27633799	G	A	0.088527	0.014353	0.303281	9.14636	7.14e-10	37	FALSE	HIBADH	-68738
Urolithiasis	urolithiasis	rs56024263	7	27633855	T	C	0.085852	0.010576	0.305433	15.3005	5.01e-16	37	FALSE	HIBADH	-68794
Urolithiasis	urolithiasis	rs1404278	7	27634726	T	C	0.086396	0.010575	0.305596	15.4882	3.25e-16	37	FALSE	HIBADH	-69665
Urolithiasis	urolithiasis	rs6955074	7	27634904	A	G	0.085863	0.010576	0.305431	15.3043	4.96e-16	37	FALSE	HIBADH	-69843
Urolithiasis	urolithiasis	rs2110526	7	27635680	T	C	0.085837	0.010576	0.305438	15.2958	5.06e-16	37	FALSE	HIBADH	-70619
Urolithiasis	urolithiasis	rs6960834	7	27635986	G	C	0.085858	0.010576	0.305433	15.3028	4.98e-16	37	FALSE	HIBADH	-70925
Urolithiasis	urolithiasis	rs6980382	7	27637662	C	T	0.085856	0.010576	0.305433	15.302	4.99e-16	37	FALSE	HIBADH	-72601
Urolithiasis	urolithiasis	rs6947731	7	27638695	C	A	0.085839	0.010577	0.305408	15.2945	5.08e-16	37	FALSE	HIBADH	-73634
Urolithiasis	urolithiasis	rs2110527	7	27639103	G	C	0.085996	0.010578	0.305274	15.3442	4.53e-16	37	FALSE	HIBADH	-74042
Urolithiasis	urolithiasis	rs1986215	7	27639170	A	G	0.086013	0.010576	0.305478	15.355	4.42e-16	37	FALSE	HIBADH	-74109
Urolithiasis	urolithiasis	rs1015265	7	27639609	G	A	0.082547	0.011068	0.26193	13.0371	9.18e-14	37	FALSE	HIBADH	-74548
Urolithiasis	urolithiasis	rs1030003	7	27639859	A	C	0.085858	0.010576	0.305436	15.3024	4.98e-16	37	FALSE	HIBADH	-74798
Urolithiasis	urolithiasis	rs6462036	7	27641063	A	G	0.085851	0.010577	0.305456	15.2991	5.02e-16	37	FALSE	HIBADH	-76002
Urolithiasis	urolithiasis	rs6462037	7	27641100	G	A	0.085865	0.010576	0.305434	15.3047	4.96e-16	37	FALSE	HIBADH	-76039
Urolithiasis	urolithiasis	rs7811436	7	27641286	T	C	0.085908	0.010577	0.305426	15.3185	4.8e-16	37	FALSE	HIBADH	-76225
Urolithiasis	urolithiasis	rs2391444	7	27642420	G	A	0.083153	0.011085	0.260841	13.1806	6.6e-14	37	FALSE	HIBADH	-77359
Urolithiasis	urolithiasis	rs2110528	7	27643019	C	T	0.085657	0.010588	0.304372	15.2021	6.28e-16	37	FALSE	HIBADH	-77958
Urolithiasis	urolithiasis	rs12700822	7	27645426	G	T	0.086192	0.010588	0.304244	15.3833	4.14e-16	37	FALSE	HIBADH	-80365
Urolithiasis	urolithiasis	rs759270	7	27646461	T	G	0.083002	0.01109	0.260341	13.1238	7.52e-14	37	FALSE	HIBADH	-81400
Urolithiasis	urolithiasis	rs759271	7	27647113	C	G	0.082999	0.01109	0.260342	13.123	7.53e-14	37	FALSE	HIBADH	-82052
Urolithiasis	urolithiasis	rs2391445	7	27648871	C	G	0.08295	0.011092	0.260305	13.1046	7.86e-14	37	FALSE	HIBADH	-83810
Urolithiasis	urolithiasis	rs2391446	7	27648920	C	T	0.082977	0.01109	0.26034	13.116	7.66e-14	37	FALSE	HIBADH	-83859
Urolithiasis	urolithiasis	rs13226102	7	27652176	T	C	0.086156	0.010589	0.304331	15.3673	4.29e-16	37	FALSE	HIBADH	-87115
Urolithiasis	urolithiasis	rs13308974	7	27652338	G	A	0.086142	0.010589	0.304301	15.3641	4.32e-16	37	FALSE	HIBADH	-87277
Urolithiasis	urolithiasis	rs12534603	7	27652653	C	T	0.089971	0.014363	0.302605	9.41272	3.87e-10	37	FALSE	HIBADH	-87592
Urolithiasis	urolithiasis	rs7790498	7	27653207	A	G	0.086283	0.010589	0.304282	15.4108	3.88e-16	37	FALSE	HIBADH	-88146
Urolithiasis	urolithiasis	rs7809748	7	27653315	T	C	0.086125	0.010589	0.304338	15.3578	4.39e-16	37	FALSE	HIBADH	-88254
Urolithiasis	urolithiasis	rs7778320	7	27653913	T	G	0.060883	0.009961	0.4219	8.99438	1.01e-09	37	FALSE	HIBADH	-88852
Urolithiasis	urolithiasis	rs4722724	7	27654933	C	T	0.086004	0.010589	0.30437	15.3182	4.81e-16	37	FALSE	HIBADH	-89872
Urolithiasis	urolithiasis	rs58486517	7	27656428	A	T	0.08633	0.014333	0.314037	8.75471	1.76e-09	37	FALSE	HIBADH	-91367
Urolithiasis	urolithiasis	rs58372897	7	27656429	A	T	0.086815	0.014333	0.313926	8.84563	1.43e-09	37	FALSE	HIBADH	-91368
Urolithiasis	urolithiasis	rs12670771	7	27656590	T	C	0.086214	0.010589	0.30428	15.3879	4.09e-16	37	FALSE	HIBADH	-91529
Urolithiasis	urolithiasis	rs961723	7	27657973	G	A	0.083106	0.011091	0.260381	13.1534	7.02e-14	37	FALSE	HIBADH	-92912
Urolithiasis	urolithiasis	rs961724	7	27658035	A	C	0.08305	0.011091	0.260374	13.1364	7.3e-14	37	FALSE	HIBADH	-92974
Urolithiasis	urolithiasis	rs961725	7	27658070	G	A	0.082895	0.011091	0.260399	13.0895	8.14e-14	37	FALSE	HIBADH	-93009
Urolithiasis	urolithiasis	rs12700823	7	27659221	G	A	0.083125	0.011093	0.260371	13.1543	7.01e-14	37	FALSE	HIBADH	-94160
Urolithiasis	urolithiasis	rs12665991	7	27659771	A	G	0.08635	0.01059	0.304277	15.4318	3.7e-16	37	FALSE	HIBADH	-94710
Urolithiasis	urolithiasis	rs6966091	7	27660013	A	C	0.083129	0.011092	0.260392	13.158	6.95e-14	37	FALSE	HIBADH	-94952
Urolithiasis	urolithiasis	rs6462038	7	27660450	C	A	0.085945	0.01059	0.304389	15.295	5.07e-16	37	FALSE	HIBADH	-95389
Urolithiasis	urolithiasis	rs12531518	7	27661139	A	G	0.08337	0.011092	0.260442	13.23	5.89e-14	37	FALSE	HIBADH	-96078
Urolithiasis	urolithiasis	rs7808275	7	27661504	C	T	0.083001	0.011093	0.260372	13.1177	7.63e-14	37	FALSE	HIBADH	-96443
Urolithiasis	urolithiasis	rs12540063	7	27661545	T	C	0.082851	0.011093	0.260448	13.0739	8.44e-14	37	FALSE	HIBADH	-96484
Urolithiasis	urolithiasis	rs12700824	7	27661754	T	C	0.083081	0.011092	0.260391	13.1433	7.19e-14	37	FALSE	HIBADH	-96693
Urolithiasis	urolithiasis	rs11762342	7	27661933	A	G	0.085975	0.01059	0.30438	15.3032	4.97e-16	37	FALSE	HIBADH	-96872
Urolithiasis	urolithiasis	rs1115346	7	27662104	A	G	0.085786	0.010587	0.30481	15.2498	5.63e-16	37	FALSE	HIBADH	-97043
Urolithiasis	urolithiasis	rs1115347	7	27662598	A	G	0.085947	0.01059	0.30439	15.2957	5.06e-16	37	FALSE	HIBADH	-97537
Urolithiasis	urolithiasis	rs10951173	7	27662898	C	A	0.083082	0.011092	0.260391	13.1436	7.18e-14	37	FALSE	HIBADH	-97837
Urolithiasis	urolithiasis	rs11763449	7	27663341	A	G	0.085945	0.01059	0.30439	15.2951	5.07e-16	37	FALSE	HIBADH	-98280
Urolithiasis	urolithiasis	rs7782422	7	27663503	A	G	0.083083	0.011092	0.26039	13.1439	7.18e-14	37	FALSE	HIBADH	-98442
Urolithiasis	urolithiasis	rs6970104	7	27664194	T	C	0.085944	0.01059	0.30439	15.2947	5.07e-16	37	FALSE	HIBADH	-99133
Urolithiasis	urolithiasis	rs6954905	7	27664825	C	T	0.08308	0.011092	0.260391	13.143	7.2e-14	37	FALSE	HIBADH	-99764
Urolithiasis	urolithiasis	rs6462039	7	27666382	C	G	0.083107	0.011093	0.260376	13.1495	7.09e-14	37	FALSE	HIBADH	-101321
Urolithiasis	urolithiasis	rs6974387	7	27666407	C	T	0.085951	0.01059	0.304388	15.2968	5.05e-16	37	FALSE	HIBADH	-101346
Urolithiasis	urolithiasis	rs7806812	7	27666579	C	T	0.085982	0.01059	0.304388	15.3074	4.93e-16	37	FALSE	HIBADH	-101518
Urolithiasis	urolithiasis	rs12667610	7	27667485	A	G	0.085966	0.01059	0.304392	15.3023	4.98e-16	37	FALSE	HIBADH	-102424
Urolithiasis	urolithiasis	rs6415251	7	27668698	A	T	0.086074	0.010584	0.305016	15.3559	4.41e-16	37	FALSE	HIBADH	-103637
Urolithiasis	urolithiasis	rs6415252	7	27668860	C	T	0.083066	0.011083	0.261089	13.1598	6.92e-14	37	FALSE	HIBADH	-103799
Urolithiasis	urolithiasis	rs10951175	7	27671058	G	A	0.085945	0.010583	0.305091	15.314	4.85e-16	37	FALSE	HIBADH	-105997
Urolithiasis	urolithiasis	rs12155430	7	27671296	C	T	0.086261	0.010583	0.304996	15.4206	3.8e-16	37	FALSE	HIBADH	-106235
Urolithiasis	urolithiasis	rs7779990	7	27671899	T	C	0.083077	0.011083	0.261076	13.1626	6.88e-14	37	FALSE	HIBADH	-106838
Urolithiasis	urolithiasis	rs12700825	7	27672571	G	A	0.083068	0.011083	0.261088	13.1605	6.91e-14	37	FALSE	HIBADH	-107510
Urolithiasis	urolithiasis	rs10486548	7	27672695	C	T	0.083069	0.011083	0.261088	13.1606	6.91e-14	37	FALSE	HIBADH	-107634
Urolithiasis	urolithiasis	rs12700826	7	27672726	G	T	0.085938	0.010583	0.305094	15.3115	4.88e-16	37	FALSE	HIBADH	-107665
Urolithiasis	urolithiasis	rs11764753	7	27672959	T	C	0.083058	0.011083	0.261091	13.1571	6.97e-14	37	FALSE	HIBADH	-107898
Urolithiasis	urolithiasis	rs7806415	7	27673537	C	T	0.082986	0.011083	0.261079	13.1345	7.34e-14	37	FALSE	HIBADH	-108476
Urolithiasis	urolithiasis	rs10951176	7	27674274	G	A	0.060803	0.009961	0.422734	8.9732	1.06e-09	37	FALSE	HIBADH	-109213
Urolithiasis	urolithiasis	rs2391447	7	27674564	G	A	0.083096	0.011084	0.261066	13.1669	6.81e-14	37	FALSE	HIBADH	-109503
Urolithiasis	urolithiasis	rs2391448	7	27678185	C	T	0.083134	0.011089	0.26091	13.165	6.84e-14	37	FALSE	HIBADH	-113124
Urolithiasis	urolithiasis	rs56139857	7	27678971	C	T	0.086193	0.010584	0.304984	15.3948	4.03e-16	37	FALSE	HIBADH	-113910
Urolithiasis	urolithiasis	rs11973492	7	27680389	C	T	0.086312	0.010583	0.304915	15.4365	3.66e-16	37	FALSE	HIBADH	-115328
Urolithiasis	urolithiasis	rs6945993	7	27681010	A	G	0.08635	0.010584	0.304906	15.4491	3.56e-16	37	FALSE	HIBADH	-115949
Urolithiasis	urolithiasis	rs6946305	7	27681195	A	G	0.083082	0.011083	0.26101	13.1634	6.86e-14	37	FALSE	HIBADH	-116134
Urolithiasis	urolithiasis	rs13242248	7	27682871	C	T	0.086317	0.010583	0.304922	15.4394	3.64e-16	37	FALSE	HIBADH	-117810
Urolithiasis	urolithiasis	rs10447552	7	27683298	G	A	0.086331	0.010583	0.304922	15.4448	3.59e-16	37	FALSE	HIBADH	-118237
Urolithiasis	urolithiasis	rs12700828	7	27683945	A	G	0.082876	0.011084	0.261123	13.1009	7.93e-14	37	FALSE	HIBADH	-118884
Urolithiasis	urolithiasis	rs13246464	7	27684029	G	C	0.086222	0.010583	0.304944	15.4076	3.91e-16	37	FALSE	HIBADH	-118968
Urolithiasis	urolithiasis	rs12672811	7	27684883	T	C	0.086381	0.010583	0.304875	15.4598	3.47e-16	37	FALSE	HIBADH	-119822
Urolithiasis	urolithiasis	rs2391449	7	27685146	C	T	0.086316	0.010583	0.304922	15.4395	3.63e-16	37	FALSE	HIBADH	-120085
Urolithiasis	urolithiasis	rs2391451	7	27685822	C	A	0.083296	0.011083	0.260986	13.2286	5.91e-14	37	FALSE	HIBADH	-120761
Urolithiasis	urolithiasis	rs2391452	7	27686152	T	C	0.090258	0.014345	0.303659	9.49029	3.23e-10	37	FALSE	HIBADH	-121091
Urolithiasis	urolithiasis	rs12700829	7	27687102	C	T	0.083314	0.011083	0.260983	13.2337	5.84e-14	37	FALSE	HIBADH	-122041
Urolithiasis	urolithiasis	rs2160125	7	27688286	G	A	0.083356	0.011084	0.260907	13.2441	5.7e-14	37	FALSE	HIBADH	-123225
Urolithiasis	urolithiasis	rs12700830	7	27688859	T	C	0.083426	0.011083	0.26096	13.267	5.41e-14	37	FALSE	HIBADH	-123798
Urolithiasis	urolithiasis	rs13244903	7	27688911	A	G	0.086403	0.010582	0.304908	15.4721	3.37e-16	37	FALSE	HIBADH	-123850
Urolithiasis	urolithiasis	rs12530626	7	27689808	A	T	0.0866	0.010583	0.30486	15.5357	2.91e-16	37	FALSE	HIBADH	-124747
Urolithiasis	urolithiasis	rs12535844	7	27689824	G	T	0.0866	0.010583	0.30486	15.5356	2.91e-16	37	FALSE	HIBADH	-124763
Urolithiasis	urolithiasis	rs6948460	7	27690238	T	A	0.086613	0.010583	0.304855	15.5398	2.89e-16	37	FALSE	HIBADH	-125177
Urolithiasis	urolithiasis	rs6966587	7	27690363	C	T	0.09038	0.014345	0.30362	9.51432	3.06e-10	37	FALSE	HIBADH	-125302
Urolithiasis	urolithiasis	rs2391453	7	27690587	T	C	0.086612	0.010583	0.304855	15.5395	2.89e-16	37	FALSE	HIBADH	-125526
Urolithiasis	urolithiasis	rs2391454	7	27690624	A	G	0.083482	0.011083	0.260941	13.2831	5.21e-14	37	FALSE	HIBADH	-125563
Urolithiasis	urolithiasis	rs6958747	7	27691863	T	C	0.085824	0.010593	0.304207	15.2467	5.67e-16	37	FALSE	HIBADH	-126802
Urolithiasis	urolithiasis	rs6959495	7	27692292	T	C	0.086814	0.010587	0.304472	15.5969	2.53e-16	37	FALSE	HIBADH	-127231
Urolithiasis	urolithiasis	rs6963421	7	27692428	T	G	0.086548	0.010583	0.304835	15.5165	3.04e-16	37	FALSE	HIBADH	-127367
Urolithiasis	urolithiasis	rs6943883	7	27692893	A	T	0.083364	0.011084	0.26093	13.2466	5.67e-14	37	FALSE	HIBADH	-127832
Urolithiasis	urolithiasis	rs6944610	7	27693160	G	C	0.086578	0.010584	0.304786	15.5254	2.98e-16	37	FALSE	HIBADH	-128099
Urolithiasis	urolithiasis	rs12111584	7	27693304	T	C	0.086739	0.010587	0.304505	15.5706	2.69e-16	37	FALSE	HIBADH	-128243
Urolithiasis	urolithiasis	rs12112192	7	27693313	A	G	0.086732	0.010587	0.304508	15.5682	2.7e-16	37	FALSE	HIBADH	-128252
Urolithiasis	urolithiasis	rs4722726	7	27694208	A	G	0.083756	0.01109	0.260513	13.3511	4.46e-14	37	FALSE	HIBADH	-129147
Urolithiasis	urolithiasis	rs4722728	7	27694288	A	G	0.086812	0.010588	0.304469	15.5941	2.55e-16	37	FALSE	HIBADH	-129227
Urolithiasis	urolithiasis	rs6974932	7	27696830	C	A	0.086503	0.010584	0.304827	15.4988	3.17e-16	37	FALSE	HIBADH	-131769
Urolithiasis	urolithiasis	rs6957378	7	27696949	T	C	0.0836	0.01109	0.260554	13.3038	4.97e-14	37	FALSE	HIBADH	-131888
Urolithiasis	urolithiasis	rs42085	7	27697939	C	A	-0.086847	0.01059	0.695584	15.6013	2.5e-16	37	TRUE	HIBADH	-132878
Urolithiasis	urolithiasis	rs10081338	7	27698588	G	T	-0.082565	0.011132	0.740731	12.902	1.25e-13	37	FALSE	HIBADH	-133527
Urolithiasis	urolithiasis	rs56282178	7	27698592	C	A	-0.083004	0.011132	0.740774	13.0326	9.28e-14	37	FALSE	HIBADH	-133531
Urolithiasis	urolithiasis	rs10081339	7	27698594	G	T	-0.082962	0.011131	0.740731	13.021	9.53e-14	37	FALSE	HIBADH	-133533
Urolithiasis	urolithiasis	rs42087	7	27700482	C	T	-0.083947	0.011094	0.739343	13.3989	3.99e-14	37	FALSE	HIBADH	-135421
Urolithiasis	urolithiasis	rs42088	7	27701861	G	A	-0.066403	0.010591	0.688367	9.4277	3.74e-10	37	FALSE	HIBADH	-136800
Urolithiasis	urolithiasis	rs42092	7	27706446	C	T	-0.082268	0.011085	0.738209	12.9171	1.21e-13	37	FALSE	HIBADH	3832
Urolithiasis	urolithiasis	rs42098	7	27713512	A	T	-0.069958	0.012066	0.794408	8.16153	6.89e-09	37	FALSE	HIBADH	10898
Urolithiasis	urolithiasis	rs42104	7	27720515	G	T	-0.066274	0.012024	0.792209	7.4397	3.63e-08	37	FALSE	HIBADH	17901
Urolithiasis	urolithiasis	rs7786569	7	27722451	C	T	-0.06694	0.012033	0.792419	7.5664	2.71e-08	37	FALSE	HIBADH	19837
Urolithiasis	urolithiasis	rs6462042	7	27722452	A	G	-0.066273	0.01203	0.792199	7.43218	3.7e-08	37	FALSE	HIBADH	19838
Urolithiasis	urolithiasis	rs42111	7	27722581	G	C	-0.079847	0.010565	0.691731	13.3667	4.3e-14	37	FALSE	HIBADH	19967
Urolithiasis	urolithiasis	rs42113	7	27722596	C	T	-0.066978	0.012026	0.792389	7.58227	2.62e-08	37	FALSE	HIBADH	19982
Urolithiasis	urolithiasis	rs10250333	7	27762622	T	C	-0.06621	0.012007	0.791112	7.44502	3.59e-08	37	FALSE	TAX1BP1	16328
Urolithiasis	urolithiasis	rs28521509	7	27762627	G	A	-0.06639	0.012002	0.790956	7.4886	3.25e-08	37	FALSE	TAX1BP1	16323
Urolithiasis	urolithiasis	rs10268051	7	27763590	A	C	-0.065847	0.011985	0.790534	7.39551	4.02e-08	37	FALSE	TAX1BP1	15360
Urolithiasis	urolithiasis	rs4719906	7	27772852	C	T	-0.06611	0.011985	0.790447	7.44982	3.55e-08	37	FALSE	TAX1BP1	6098
Urolithiasis	urolithiasis	rs10230973	7	27782924	T	A	-0.066031	0.011985	0.790505	7.43406	3.68e-08	37	FALSE	TAX1BP1	-3974
Urolithiasis	urolithiasis	rs10214930	7	27784949	G	A	-0.065673	0.011984	0.790432	7.36144	4.35e-08	37	FALSE	TAX1BP1	-5999
Urolithiasis	urolithiasis	rs4722740	7	27787009	T	C	-0.065878	0.011979	0.78998	7.40932	3.9e-08	37	FALSE	TAX1BP1	-8059
Urolithiasis	urolithiasis	rs2057998	7	27796521	A	G	-0.065685	0.011987	0.790512	7.3605	4.36e-08	37	FALSE	TAX1BP1	-17571
Urolithiasis	urolithiasis	rs7800116	7	27822184	T	C	-0.065928	0.011988	0.790288	7.40882	3.9e-08	37	FALSE	TAX1BP1	-43234
Urolithiasis	urolithiasis	rs2074580	7	27833853	A	G	-0.065962	0.011987	0.790211	7.41779	3.82e-08	37	FALSE	TAX1BP1	-54903
Urolithiasis	urolithiasis	rs6970578	7	27844038	G	A	-0.066832	0.011994	0.790622	7.58897	2.58e-08	37	FALSE	TAX1BP1	-65088
Urolithiasis	urolithiasis	rs6462050	7	27844503	G	A	-0.066518	0.011994	0.790583	7.52424	2.99e-08	37	FALSE	TAX1BP1	-65553
Urolithiasis	urolithiasis	rs6462051	7	27844661	C	T	-0.06652	0.011993	0.790565	7.52539	2.98e-08	37	FALSE	TAX1BP1	-65711
Urolithiasis	urolithiasis	rs17155876	7	27851055	A	G	-0.065902	0.011989	0.790225	7.40306	3.95e-08	37	FALSE	TAX1BP1	-72105
Urolithiasis	urolithiasis	rs10241783	7	27857520	A	G	-0.066387	0.011993	0.7902	7.49796	3.18e-08	37	FALSE	TAX1BP1	-78570
Urolithiasis	urolithiasis	rs1859328	7	27878077	A	G	0.0673	0.011902	0.215684	7.79533	1.6e-08	37	FALSE	TAX1BP1	-99127
Urolithiasis	urolithiasis	rs1859838	7	30955117	A	G	-0.075302	0.013441	0.845351	7.66476	2.16e-08	38	FALSE	AQP1	-62107
Urolithiasis	urolithiasis	rs1859839	7	30955123	G	A	-0.075247	0.013479	0.846237	7.61466	2.43e-08	38	FALSE	AQP1	-62113
Urolithiasis	urolithiasis	rs28362709	7	30955539	G	T	-0.070834	0.012295	0.802583	8.06645	8.58e-09	38	FALSE	AQP1	-62529
Urolithiasis	urolithiasis	rs10236571	7	30956223	A	G	-0.069812	0.012061	0.792745	8.13715	7.29e-09	38	FALSE	AQP1	-63213
Urolithiasis	urolithiasis	rs10276670	7	30956489	A	G	-0.070738	0.012149	0.797157	8.22488	5.96e-09	38	FALSE	AQP1	-63479
Urolithiasis	urolithiasis	rs1004317	7	30956858	A	G	-0.060899	0.010089	0.605887	8.78953	1.62e-09	38	TRUE	AQP1	-63848
Urolithiasis	urolithiasis	rs62449133	7	30957148	A	G	-0.071677	0.012064	0.793378	8.53737	2.9e-09	38	FALSE	AQP1	-64138
Urolithiasis	urolithiasis	rs2299905	7	30957616	A	T	-0.079832	0.014588	0.707921	7.34258	4.54e-08	38	FALSE	AQP1	-64606
Urolithiasis	urolithiasis	rs28362721	7	30957702	C	T	-0.078936	0.013194	0.837055	8.64594	2.26e-09	38	FALSE	AQP1	-64692
Urolithiasis	urolithiasis	rs17159702	7	30959002	T	C	-0.058468	0.010715	0.700671	7.30393	4.97e-08	38	FALSE	AQP1	-65992
Urolithiasis	urolithiasis	rs6956018	7	30968893	G	A	-0.055162	0.010029	0.555598	7.4105	3.89e-08	38	FALSE	AQP1	3762
Urolithiasis	urolithiasis	rs10265221	7	151414329	T	C	0.098534	0.014913	0.71267	10.3923	4.05e-11	39	TRUE	PRKAG2	-161132
Urolithiasis	urolithiasis	rs2183686	9	3707057	G	T	0.056115	0.009886	0.487054	7.8505	1.41e-08	40	TRUE	NA	NA
Urolithiasis	urolithiasis	rs10973230	9	3723823	C	G	0.054399	0.009881	0.473146	7.42311	3.77e-08	40	FALSE	NA	NA
Urolithiasis	urolithiasis	rs10114110	9	3723882	A	C	0.054504	0.009881	0.473102	7.44923	3.55e-08	40	FALSE	NA	NA
Urolithiasis	urolithiasis	rs10814513	9	3724641	A	G	0.05449	0.009881	0.473053	7.4469	3.57e-08	40	FALSE	GLIS3	99486
Urolithiasis	urolithiasis	rs4741845	9	3724946	T	A	0.054456	0.009881	0.473153	7.43743	3.65e-08	40	FALSE	GLIS3	99181
Urolithiasis	urolithiasis	rs4741846	9	3725185	C	T	0.05473	0.009881	0.473254	7.50619	3.12e-08	40	FALSE	GLIS3	98942
Urolithiasis	urolithiasis	rs7031296	9	3729485	T	C	0.054026	0.009875	0.472983	7.33925	4.58e-08	40	FALSE	GLIS3	94642
Urolithiasis	urolithiasis	rs4934643	10	34960077	C	T	0.061321	0.010858	0.284254	7.77783	1.67e-08	41	FALSE	PARD3	-561589
Urolithiasis	urolithiasis	rs2496733	10	34962886	A	G	0.061454	0.010857	0.284338	7.81049	1.55e-08	41	FALSE	PARD3	-564398
Urolithiasis	urolithiasis	rs2496734	10	34963894	G	A	0.061853	0.010819	0.287678	7.9541	1.11e-08	41	FALSE	PARD3	-565406
Urolithiasis	urolithiasis	rs2489664	10	34964725	A	G	0.061883	0.010817	0.287878	7.96405	1.09e-08	41	FALSE	PARD3	-566237
Urolithiasis	urolithiasis	rs2477002	10	34965409	C	T	0.061423	0.010857	0.284299	7.80211	1.58e-08	41	FALSE	PARD3	-566921
Urolithiasis	urolithiasis	rs3002031	10	34965703	C	T	0.061811	0.010819	0.287696	7.94348	1.14e-08	41	FALSE	PARD3	-567215
Urolithiasis	urolithiasis	rs2496736	10	34970233	A	G	0.061744	0.010817	0.287841	7.93087	1.17e-08	41	FALSE	PARD3	-571745
Urolithiasis	urolithiasis	rs1060486	10	34970982	T	A	0.061711	0.010817	0.287833	7.92326	1.19e-08	41	FALSE	PARD3	-572494
Urolithiasis	urolithiasis	rs2496737	10	34972844	T	C	0.061142	0.010857	0.284223	7.73761	1.83e-08	41	FALSE	PARD3	-574356
Urolithiasis	urolithiasis	rs942430	10	34972946	T	C	0.061662	0.010817	0.287796	7.91124	1.23e-08	41	FALSE	PARD3	-574458
Urolithiasis	urolithiasis	rs2985301	10	34973944	T	C	0.061647	0.010817	0.287768	7.90769	1.24e-08	41	FALSE	PARD3	-575456
Urolithiasis	urolithiasis	rs2985302	10	34974285	G	T	0.061654	0.010817	0.287776	7.90942	1.23e-08	41	FALSE	PARD3	-575797
Urolithiasis	urolithiasis	rs2477004	10	34974668	C	T	0.061647	0.010817	0.287768	7.90769	1.24e-08	41	FALSE	PARD3	-576180
Urolithiasis	urolithiasis	rs2477005	10	34975125	A	G	0.061413	0.010818	0.287727	7.85144	1.41e-08	41	FALSE	PARD3	-576637
Urolithiasis	urolithiasis	rs12219302	10	34975564	G	A	0.061638	0.010818	0.287793	7.90524	1.24e-08	41	FALSE	PARD3	-577076
Urolithiasis	urolithiasis	rs11009873	10	34975657	A	G	0.061621	0.010818	0.2878	7.90117	1.26e-08	41	FALSE	PARD3	-577169
Urolithiasis	urolithiasis	rs10827390	10	34975724	C	A	0.061639	0.010818	0.287793	7.90537	1.24e-08	41	FALSE	PARD3	-577236
Urolithiasis	urolithiasis	rs11009874	10	34975951	C	T	0.061641	0.010818	0.287793	7.9058	1.24e-08	41	FALSE	PARD3	-577463
Urolithiasis	urolithiasis	rs3002032	10	34977585	T	C	0.061649	0.010817	0.287768	7.90824	1.24e-08	41	FALSE	PARD3	-579097
Urolithiasis	urolithiasis	rs2477007	10	34979906	C	G	0.061241	0.010857	0.284218	7.7608	1.73e-08	41	FALSE	PARD3	-581418
Urolithiasis	urolithiasis	rs10400190	10	34980881	C	T	-0.061707	0.010817	0.712235	7.92215	1.2e-08	41	FALSE	PARD3	-582393
Urolithiasis	urolithiasis	rs10400191	10	34980926	G	A	-0.061797	0.010817	0.712224	7.94339	1.14e-08	41	FALSE	PARD3	-582438
Urolithiasis	urolithiasis	rs10400192	10	34980933	G	A	-0.061823	0.010819	0.71239	7.94726	1.13e-08	41	FALSE	PARD3	-582445
Urolithiasis	urolithiasis	rs10400006	10	34981030	T	C	-0.061718	0.010817	0.712233	7.92427	1.19e-08	41	FALSE	PARD3	-582542
Urolithiasis	urolithiasis	rs2477011	10	34981529	G	A	-0.061681	0.010817	0.712229	7.91603	1.21e-08	41	FALSE	PARD3	-583041
Urolithiasis	urolithiasis	rs2477010	10	34981978	T	A	-0.061706	0.010817	0.712219	7.92204	1.2e-08	41	FALSE	PARD3	-583490
Urolithiasis	urolithiasis	rs2496738	10	34981987	C	T	0.061683	0.010817	0.287774	7.91689	1.21e-08	41	FALSE	PARD3	-583499
Urolithiasis	urolithiasis	rs2496739	10	34983060	A	G	0.061279	0.010856	0.284236	7.77	1.7e-08	41	FALSE	PARD3	-584572
Urolithiasis	urolithiasis	rs2496740	10	34983280	T	C	0.061624	0.010817	0.287801	7.90269	1.25e-08	41	FALSE	PARD3	-584792
Urolithiasis	urolithiasis	rs10763996	10	34983885	T	C	0.061579	0.010817	0.287797	7.89178	1.28e-08	41	FALSE	PARD3	-585397
Urolithiasis	urolithiasis	rs4934644	10	34984466	G	A	0.061698	0.010817	0.287808	7.91953	1.2e-08	41	FALSE	PARD3	-585978
Urolithiasis	urolithiasis	rs2496741	10	34984849	A	T	0.061694	0.010817	0.287781	7.91952	1.2e-08	41	FALSE	PARD3	-586361
Urolithiasis	urolithiasis	rs2496742	10	34984884	C	T	0.061628	0.010817	0.287775	7.90414	1.25e-08	41	FALSE	PARD3	-586396
Urolithiasis	urolithiasis	rs2477009	10	34984959	A	G	0.061123	0.010815	0.287907	7.78768	1.63e-08	41	FALSE	PARD3	-586471
Urolithiasis	urolithiasis	rs7904305	10	34985984	C	A	0.060993	0.010753	0.297446	7.83938	1.45e-08	41	FALSE	PARD3	-587496
Urolithiasis	urolithiasis	rs3002033	10	34986474	T	A	0.061652	0.010817	0.287781	7.90938	1.23e-08	41	FALSE	PARD3	-587986
Urolithiasis	urolithiasis	rs3002034	10	34986853	T	A	0.061751	0.010817	0.287772	7.93305	1.17e-08	41	FALSE	PARD3	-588365
Urolithiasis	urolithiasis	rs11009878	10	34987749	T	C	0.060803	0.010821	0.287616	7.70605	1.97e-08	41	FALSE	PARD3	-589261
Urolithiasis	urolithiasis	rs2496744	10	34988379	C	T	0.061614	0.010819	0.287712	7.89825	1.26e-08	41	FALSE	PARD3	-589891
Urolithiasis	urolithiasis	rs2245124	10	34988455	G	C	0.061555	0.010819	0.287726	7.88384	1.31e-08	41	FALSE	PARD3	-589967
Urolithiasis	urolithiasis	rs3002035	10	34990762	G	A	0.062221	0.010832	0.287755	8.02343	9.47e-09	41	FALSE	PARD3	-592274
Urolithiasis	urolithiasis	rs1324301	10	34992669	A	G	0.063123	0.010844	0.287318	8.22164	6e-09	41	FALSE	PARD3	-594181
Urolithiasis	urolithiasis	rs10827393	10	34992826	T	C	-0.062524	0.010842	0.712313	8.08176	8.28e-09	41	FALSE	PARD3	-594338
Urolithiasis	urolithiasis	rs6481907	10	34994191	A	G	-0.063454	0.010849	0.712686	8.29351	5.09e-09	41	FALSE	PARD3	-595703
Urolithiasis	urolithiasis	rs7908758	10	34994352	A	G	-0.063516	0.01085	0.712689	8.30778	4.92e-09	41	TRUE	PARD3	-595864
Urolithiasis	urolithiasis	rs10827394	10	34995034	C	T	-0.063284	0.010892	0.716348	8.19352	6.4e-09	41	FALSE	PARD3	-596546
Urolithiasis	urolithiasis	rs10827395	10	34997538	T	C	-0.063132	0.010897	0.714998	8.15071	7.07e-09	41	FALSE	PARD3	-599050
Urolithiasis	urolithiasis	rs1450270	11	10458596	T	C	0.059221	0.009923	0.48575	8.60728	2.47e-09	42	TRUE	AMPD3	-128736
Urolithiasis	urolithiasis	rs7938316	11	10472064	C	T	0.061593	0.010353	0.631485	8.55693	2.77e-09	42	FALSE	AMPD3	-142204
Urolithiasis	urolithiasis	rs674230	11	111437887	A	G	-0.082818	0.014828	0.291475	7.62176	2.39e-08	43	FALSE	LAYN	5623
Urolithiasis	urolithiasis	rs34584980	11	111441537	G	A	0.090043	0.015289	0.734453	8.40002	3.98e-09	43	FALSE	LAYN	9273
Urolithiasis	urolithiasis	rs7130753	11	111470567	C	T	0.09332	0.015303	0.733412	8.95664	1.1e-09	43	TRUE	SIK2	2548
Urolithiasis	urolithiasis	rs2850247	11	111637202	C	A	0.083448	0.014921	0.712775	7.63987	2.29e-08	43	FALSE	PPP2R1B	51
Urolithiasis	urolithiasis	rs11181403	12	42682902	G	A	-0.055135	0.010039	0.580902	7.39051	4.07e-08	44	TRUE	PPHLN1	-50653
Urolithiasis	urolithiasis	rs73187215	13	42646769	A	G	-0.090292	0.015879	0.894986	7.87554	1.33e-08	45	FALSE	DGKH	-32593
Urolithiasis	urolithiasis	rs1012053	13	42653437	C	A	0.085372	0.012982	0.168714	10.3015	4.99e-11	45	FALSE	DGKH	-39261
Urolithiasis	urolithiasis	rs2253650	13	42656841	C	T	0.085232	0.012979	0.168848	10.2747	5.31e-11	45	FALSE	DGKH	-42665
Urolithiasis	urolithiasis	rs35208748	13	42658751	T	A	-0.085182	0.01304	0.833027	10.1735	6.71e-11	45	FALSE	DGKH	-44575
Urolithiasis	urolithiasis	rs669642	13	42660845	G	C	0.085256	0.01304	0.167008	10.1913	6.44e-11	45	FALSE	DGKH	-46669
Urolithiasis	urolithiasis	rs1170203	13	42661379	G	C	0.085373	0.013041	0.167016	10.2158	6.08e-11	45	FALSE	DGKH	-47203
Urolithiasis	urolithiasis	rs681657	13	42662600	G	A	0.085726	0.013055	0.16696	10.274	5.32e-11	45	FALSE	DGKH	-48424
Urolithiasis	urolithiasis	rs7984523	13	42678357	C	T	0.071419	0.010145	0.378493	11.6976	2.01e-12	45	FALSE	DGKH	-64181
Urolithiasis	urolithiasis	rs1184924	13	42704400	A	G	0.090876	0.015117	0.116926	8.72336	1.89e-09	45	FALSE	DGKH	-90224
Urolithiasis	urolithiasis	rs1750017	13	42704451	G	A	0.090996	0.015124	0.116897	8.73754	1.83e-09	45	FALSE	DGKH	-90275
Urolithiasis	urolithiasis	rs1170178	13	42705808	T	C	0.091143	0.015137	0.116699	8.74972	1.78e-09	45	FALSE	DGKH	-91632
Urolithiasis	urolithiasis	rs682573	13	42708655	G	T	0.090964	0.015137	0.116701	8.7175	1.92e-09	45	FALSE	DGKH	-94479
Urolithiasis	urolithiasis	rs12585075	13	42711224	C	T	-0.090799	0.015141	0.883401	8.68465	2.07e-09	45	FALSE	DGKH	-97048
Urolithiasis	urolithiasis	rs12876965	13	42712741	A	T	-0.09079	0.01514	0.883389	8.68375	2.07e-09	45	FALSE	DGKH	-98565
Urolithiasis	urolithiasis	rs17696391	13	42713049	A	G	-0.09036	0.015126	0.883164	8.62239	2.39e-09	45	FALSE	DGKH	-98873
Urolithiasis	urolithiasis	rs35792791	13	42715617	C	T	-0.090668	0.015127	0.883201	8.67591	2.11e-09	45	FALSE	DGKH	-101441
Urolithiasis	urolithiasis	rs35234565	13	42717067	G	A	-0.090996	0.015128	0.882991	8.73262	1.85e-09	45	FALSE	DGKH	-102891
Urolithiasis	urolithiasis	rs12867964	13	42717898	T	G	-0.091183	0.015127	0.883015	8.76732	1.71e-09	45	FALSE	DGKH	-103722
Urolithiasis	urolithiasis	rs34695805	13	42720666	C	T	-0.090582	0.015127	0.883207	8.66056	2.18e-09	45	FALSE	DGKH	-106490
Urolithiasis	urolithiasis	rs71429406	13	42725370	G	A	-0.089836	0.015131	0.883171	8.52593	2.98e-09	45	FALSE	DGKH	-111194
Urolithiasis	urolithiasis	rs12872074	13	42728934	T	A	-0.089571	0.015127	0.883171	8.48312	3.29e-09	45	FALSE	DGKH	-114758
Urolithiasis	urolithiasis	rs34000170	13	42732805	T	C	-0.090249	0.015125	0.883164	8.60458	2.49e-09	45	FALSE	DGKH	-118629
Urolithiasis	urolithiasis	rs17645393	13	42734840	G	A	-0.089379	0.015123	0.883005	8.45469	3.51e-09	45	FALSE	DGKH	-120664
Urolithiasis	urolithiasis	rs12865430	13	42736013	G	T	-0.09016	0.015125	0.883151	8.58909	2.58e-09	45	FALSE	DGKH	-121837
Urolithiasis	urolithiasis	rs12428755	13	42736747	C	T	-0.090176	0.015124	0.883157	8.59203	2.56e-09	45	FALSE	DGKH	-122571
Urolithiasis	urolithiasis	rs12430054	13	42737012	T	C	-0.092209	0.015222	0.884028	8.84686	1.42e-09	45	FALSE	DGKH	-122836
Urolithiasis	urolithiasis	rs12430974	13	42737100	A	G	-0.090979	0.015125	0.882944	8.73334	1.85e-09	45	FALSE	DGKH	-122924
Urolithiasis	urolithiasis	rs9594689	13	42737268	T	G	-0.075131	0.010082	0.602902	13.017	9.62e-14	45	TRUE	DGKH	-123092
Urolithiasis	urolithiasis	rs12872021	13	42737362	T	C	-0.091253	0.015126	0.883014	8.78098	1.66e-09	45	FALSE	DGKH	-123186
Urolithiasis	urolithiasis	rs9315896	13	42738420	A	G	0.06957	0.009957	0.423406	11.5359	2.91e-12	45	FALSE	DGKH	-124244
Urolithiasis	urolithiasis	rs12429318	13	42738831	C	G	-0.089993	0.015125	0.883155	8.55901	2.76e-09	45	FALSE	DGKH	-124655
Urolithiasis	urolithiasis	rs9525588	13	42739233	A	G	0.069539	0.009956	0.423333	11.5284	2.96e-12	45	FALSE	DGKH	-125057
Urolithiasis	urolithiasis	rs7329496	13	42740908	A	T	-0.090206	0.015125	0.883158	8.59707	2.53e-09	45	FALSE	DGKH	-126732
Urolithiasis	urolithiasis	rs12429782	13	42745294	C	T	-0.085046	0.014746	0.875552	8.08292	8.26e-09	45	FALSE	DGKH	-131118
Urolithiasis	urolithiasis	rs7328064	13	42746118	A	C	-0.089428	0.015115	0.883105	8.47123	3.38e-09	45	FALSE	DGKH	-131942
Urolithiasis	urolithiasis	rs73187293	13	42746500	C	T	-0.088984	0.015115	0.883068	8.39408	4.04e-09	45	FALSE	DGKH	-132324
Urolithiasis	urolithiasis	rs9590675	13	42749192	G	T	-0.073751	0.010006	0.595842	12.7509	1.77e-13	45	FALSE	DGKH	-135016
Urolithiasis	urolithiasis	rs9533022	13	42749606	C	T	0.070334	0.009949	0.421003	11.7913	1.62e-12	45	FALSE	DGKH	-135430
Urolithiasis	urolithiasis	rs67332916	13	42749711	C	T	-0.0914	0.015086	0.882877	8.85013	1.41e-09	45	FALSE	DGKH	-135535
Urolithiasis	urolithiasis	rs12585865	13	42751707	T	C	-0.07452	0.010038	0.604225	12.9255	1.19e-13	45	FALSE	DGKH	-137531
Urolithiasis	urolithiasis	rs4142110	13	42754522	T	C	-0.073485	0.01001	0.596173	12.6559	2.21e-13	45	FALSE	DGKH	-140346
Urolithiasis	urolithiasis	rs9525589	13	42755838	T	C	0.069332	0.009926	0.428938	11.529	2.96e-12	45	FALSE	DGKH	-141662
Urolithiasis	urolithiasis	rs34445998	13	42757213	C	T	-0.091262	0.015084	0.882886	8.8275	1.49e-09	45	FALSE	DGKH	-143037
Urolithiasis	urolithiasis	rs34028145	13	42757247	G	C	-0.091353	0.015084	0.882894	8.84334	1.43e-09	45	FALSE	DGKH	-143071
Urolithiasis	urolithiasis	rs35859771	13	42758189	A	G	-0.091449	0.015083	0.882887	8.86122	1.38e-09	45	FALSE	DGKH	-144013
Urolithiasis	urolithiasis	rs36122479	13	42758435	T	A	-0.091832	0.015088	0.882946	8.92538	1.19e-09	45	FALSE	DGKH	-144259
Urolithiasis	urolithiasis	rs9590676	13	42758805	T	C	-0.072887	0.01008	0.613535	12.3005	5.01e-13	45	FALSE	DGKH	-144629
Urolithiasis	urolithiasis	rs12585267	13	42759971	A	C	-0.090467	0.015097	0.883107	8.6725	2.13e-09	45	FALSE	DGKH	-145795
Urolithiasis	urolithiasis	rs12876247	13	42761457	C	T	-0.090471	0.015097	0.883107	8.67335	2.12e-09	45	FALSE	DGKH	-147281
Urolithiasis	urolithiasis	rs12877348	13	42761522	T	C	-0.090599	0.015097	0.883127	8.6951	2.02e-09	45	FALSE	DGKH	-147346
Urolithiasis	urolithiasis	rs12877052	13	42761891	G	A	-0.090201	0.0151	0.883165	8.62164	2.39e-09	45	FALSE	DGKH	-147715
Urolithiasis	urolithiasis	rs4142109	13	42761926	C	T	0.060443	0.0107	0.686804	7.78127	1.65e-08	45	FALSE	DGKH	-147750
Urolithiasis	urolithiasis	rs10492441	13	42762085	C	G	-0.090474	0.015097	0.883107	8.6739	2.12e-09	45	FALSE	DGKH	-147909
Urolithiasis	urolithiasis	rs10492439	13	42762316	G	C	-0.090479	0.015096	0.883107	8.67481	2.11e-09	45	FALSE	DGKH	-148140
Urolithiasis	urolithiasis	rs17645560	13	42762421	T	G	-0.090475	0.015096	0.883106	8.67405	2.12e-09	45	FALSE	DGKH	-148245
Urolithiasis	urolithiasis	rs34556067	13	42762524	T	C	-0.090476	0.015096	0.883106	8.67433	2.12e-09	45	FALSE	DGKH	-148348
Urolithiasis	urolithiasis	rs4640076	13	42762620	T	C	-0.090251	0.015098	0.88311	8.63328	2.33e-09	45	FALSE	DGKH	-148444
Urolithiasis	urolithiasis	rs4272927	13	42762829	G	T	-0.090478	0.015096	0.883106	8.67467	2.12e-09	45	FALSE	DGKH	-148653
Urolithiasis	urolithiasis	rs4598803	13	42762871	A	G	-0.090252	0.015098	0.88311	8.63362	2.32e-09	45	FALSE	DGKH	-148695
Urolithiasis	urolithiasis	rs2167059	13	42762971	G	A	-0.073411	0.010012	0.596471	12.6275	2.36e-13	45	FALSE	DGKH	-148795
Urolithiasis	urolithiasis	rs2122246	13	42763054	G	A	-0.090513	0.015097	0.883112	8.68031	2.09e-09	45	FALSE	DGKH	-148878
Urolithiasis	urolithiasis	rs2122247	13	42763140	G	A	-0.090473	0.015096	0.883106	8.67389	2.12e-09	45	FALSE	DGKH	-148964
Urolithiasis	urolithiasis	rs12868961	13	42763813	A	T	-0.090475	0.015096	0.883104	8.67425	2.12e-09	45	FALSE	DGKH	-149637
Urolithiasis	urolithiasis	rs12868962	13	42763814	A	T	-0.080736	0.014368	0.864032	7.70581	1.97e-08	45	FALSE	DGKH	-149638
Urolithiasis	urolithiasis	rs28413502	13	42763863	C	T	0.060642	0.010783	0.695011	7.71835	1.91e-08	45	FALSE	DGKH	-149687
Urolithiasis	urolithiasis	rs67462156	13	42763871	C	T	-0.090476	0.015096	0.883106	8.67443	2.12e-09	45	FALSE	DGKH	-149695
Urolithiasis	urolithiasis	rs35535159	13	42763934	T	C	-0.090476	0.015096	0.883106	8.67443	2.12e-09	45	FALSE	DGKH	-149758
Urolithiasis	urolithiasis	rs35993291	13	42764048	T	C	-0.090476	0.015096	0.883106	8.67437	2.12e-09	45	FALSE	DGKH	-149872
Urolithiasis	urolithiasis	rs67192248	13	42764314	T	G	-0.090479	0.015096	0.883105	8.67494	2.11e-09	45	FALSE	DGKH	-150138
Urolithiasis	urolithiasis	rs36095934	13	42764440	G	T	-0.090271	0.015097	0.883076	8.638	2.3e-09	45	FALSE	DGKH	-150264
Urolithiasis	urolithiasis	rs17645590	13	42765049	T	C	-0.090475	0.015096	0.883103	8.67435	2.12e-09	45	FALSE	DGKH	-150873
Urolithiasis	urolithiasis	rs17645596	13	42765098	G	A	-0.090573	0.015096	0.883076	8.69232	2.03e-09	45	FALSE	DGKH	-150922
Urolithiasis	urolithiasis	rs12854774	13	42765334	G	T	-0.090477	0.015096	0.883104	8.6747	2.11e-09	45	FALSE	DGKH	-151158
Urolithiasis	urolithiasis	rs12854131	13	42765400	A	C	-0.090702	0.015084	0.882871	8.72708	1.87e-09	45	FALSE	DGKH	-151224
Urolithiasis	urolithiasis	rs12854149	13	42765419	A	G	-0.090017	0.015097	0.883072	8.59264	2.55e-09	45	FALSE	DGKH	-151243
Urolithiasis	urolithiasis	rs12857339	13	42765450	T	C	-0.084246	0.014699	0.874976	7.99032	1.02e-08	45	FALSE	DGKH	-151274
Urolithiasis	urolithiasis	rs34059466	13	42765546	T	G	-0.073388	0.010012	0.596463	12.6197	2.4e-13	45	FALSE	DGKH	-151370
Urolithiasis	urolithiasis	rs34749620	13	42765608	C	G	-0.090479	0.015096	0.883105	8.67509	2.11e-09	45	FALSE	DGKH	-151432
Urolithiasis	urolithiasis	rs17645608	13	42765819	A	G	-0.090427	0.015096	0.88309	8.66587	2.16e-09	45	FALSE	DGKH	-151643
Urolithiasis	urolithiasis	rs4941418	13	42766652	A	C	-0.073398	0.010012	0.596465	12.6229	2.38e-13	45	FALSE	DGKH	-152476
Urolithiasis	urolithiasis	rs347389	13	42766823	T	A	-0.072531	0.009981	0.587963	12.4157	3.84e-13	45	FALSE	DGKH	-152647
Urolithiasis	urolithiasis	rs9533029	13	42767080	G	C	0.060584	0.010782	0.694998	7.70623	1.97e-08	45	FALSE	DGKH	-152904
Urolithiasis	urolithiasis	rs12870816	13	42767252	G	A	-0.090443	0.015096	0.883102	8.66863	2.14e-09	45	FALSE	DGKH	-153076
Urolithiasis	urolithiasis	rs12870823	13	42767261	G	A	-0.090443	0.015096	0.883102	8.66857	2.15e-09	45	FALSE	DGKH	-153085
Urolithiasis	urolithiasis	rs12870877	13	42767479	C	A	-0.090217	0.015098	0.883105	8.62751	2.36e-09	45	FALSE	DGKH	-153303
Urolithiasis	urolithiasis	rs10492438	13	42767706	C	A	-0.090445	0.015096	0.883101	8.66893	2.14e-09	45	FALSE	DGKH	-153530
Urolithiasis	urolithiasis	rs10492437	13	42767900	T	A	-0.090446	0.015096	0.883101	8.66904	2.14e-09	45	FALSE	DGKH	-153724
Urolithiasis	urolithiasis	rs12875392	13	42768108	C	G	-0.090469	0.015097	0.883091	8.67264	2.13e-09	45	FALSE	DGKH	-153932
Urolithiasis	urolithiasis	rs10492436	13	42768238	C	T	-0.073388	0.010012	0.596462	12.6188	2.41e-13	45	FALSE	DGKH	-154062
Urolithiasis	urolithiasis	rs12584515	13	42768456	G	A	-0.090444	0.015098	0.883097	8.66714	2.15e-09	45	FALSE	DGKH	-154280
Urolithiasis	urolithiasis	rs12584544	13	42768720	G	A	-0.09045	0.015099	0.883095	8.66744	2.15e-09	45	FALSE	DGKH	-154544
Urolithiasis	urolithiasis	rs71429407	13	42769253	A	G	-0.090304	0.015103	0.883114	8.63705	2.31e-09	45	FALSE	DGKH	-155077
Urolithiasis	urolithiasis	rs71429408	13	42769267	T	A	-0.090428	0.015104	0.883132	8.65779	2.2e-09	45	FALSE	DGKH	-155091
Urolithiasis	urolithiasis	rs34697334	13	42769461	G	C	-0.089892	0.015104	0.883071	8.56341	2.73e-09	45	FALSE	DGKH	-155285
Urolithiasis	urolithiasis	rs7983070	13	42769494	T	C	-0.090426	0.0151	0.883088	8.66159	2.18e-09	45	FALSE	DGKH	-155318
Urolithiasis	urolithiasis	rs7986154	13	42769597	C	T	-0.090427	0.0151	0.883088	8.66165	2.18e-09	45	FALSE	DGKH	-155421
Urolithiasis	urolithiasis	rs60095226	13	42770097	T	C	-0.090426	0.0151	0.883088	8.66142	2.18e-09	45	FALSE	DGKH	-155921
Urolithiasis	urolithiasis	rs59505610	13	42770133	A	G	-0.090426	0.0151	0.883088	8.66143	2.18e-09	45	FALSE	DGKH	-155957
Urolithiasis	urolithiasis	rs57753179	13	42770333	T	C	-0.090425	0.0151	0.883088	8.66123	2.18e-09	45	FALSE	DGKH	-156157
Urolithiasis	urolithiasis	rs56903934	13	42770507	C	T	-0.090426	0.0151	0.883088	8.6615	2.18e-09	45	FALSE	DGKH	-156331
Urolithiasis	urolithiasis	rs60039389	13	42770761	T	C	-0.090433	0.0151	0.88309	8.66246	2.18e-09	45	FALSE	DGKH	-156585
Urolithiasis	urolithiasis	rs34816851	13	42770817	C	T	-0.090451	0.015103	0.883116	8.6626	2.17e-09	45	FALSE	DGKH	-156641
Urolithiasis	urolithiasis	rs12863254	13	42771231	C	A	-0.090417	0.0151	0.883088	8.65963	2.19e-09	45	FALSE	DGKH	-157055
Urolithiasis	urolithiasis	rs12864038	13	42771294	G	A	-0.09014	0.015101	0.882942	8.61014	2.45e-09	45	FALSE	DGKH	-157118
Urolithiasis	urolithiasis	rs35699135	13	42772129	G	A	-0.084118	0.01467	0.874623	7.99693	1.01e-08	45	FALSE	DGKH	-157953
Urolithiasis	urolithiasis	rs35164787	13	42772133	A	T	-0.08448	0.014668	0.874598	8.06279	8.65e-09	45	FALSE	DGKH	-157957
Urolithiasis	urolithiasis	rs17598799	13	42772222	C	G	-0.072563	0.009984	0.587929	12.4208	3.8e-13	45	FALSE	DGKH	-158046
Urolithiasis	urolithiasis	rs9533031	13	42772717	G	T	0.068384	0.009913	0.436878	11.2633	5.45e-12	45	FALSE	DGKH	-158541
Urolithiasis	urolithiasis	rs12873956	13	42773103	C	T	-0.09034	0.015101	0.883078	8.64538	2.26e-09	45	FALSE	DGKH	-158927
Urolithiasis	urolithiasis	rs12583267	13	42775439	A	G	-0.088994	0.015107	0.882834	8.40404	3.94e-09	45	FALSE	DGKH	-161263
Urolithiasis	urolithiasis	rs1170102	13	42776117	G	A	-0.08354	0.014689	0.874668	7.87811	1.32e-08	45	FALSE	DGKH	-161941
Urolithiasis	urolithiasis	rs1170103	13	42777027	G	C	-0.083516	0.014689	0.874655	7.87362	1.34e-08	45	FALSE	DGKH	-162851
Urolithiasis	urolithiasis	rs1170106	13	42778280	A	C	-0.072029	0.009988	0.587854	12.2404	5.75e-13	45	FALSE	DGKH	-164104
Urolithiasis	urolithiasis	rs1170107	13	42778448	C	G	-0.072037	0.009987	0.587794	12.2436	5.71e-13	45	FALSE	DGKH	-164272
Urolithiasis	urolithiasis	rs1037270	13	42779257	G	C	-0.071965	0.009988	0.587809	12.2191	6.04e-13	45	FALSE	DGKH	-165081
Urolithiasis	urolithiasis	rs1037271	13	42779410	T	C	-0.071985	0.009988	0.587792	12.225	5.96e-13	45	FALSE	DGKH	-165234
Urolithiasis	urolithiasis	rs1170109	13	42779694	G	T	-0.083472	0.01469	0.874641	7.86533	1.36e-08	45	FALSE	DGKH	-165518
Urolithiasis	urolithiasis	rs8001980	13	42781012	T	C	0.068809	0.00997	0.417634	11.2731	5.33e-12	45	FALSE	DGKH	-166836
Urolithiasis	urolithiasis	rs347409	13	42781631	T	G	-0.083517	0.014695	0.874718	7.86785	1.36e-08	45	FALSE	DGKH	-167455
Urolithiasis	urolithiasis	rs347410	13	42781703	C	T	-0.08337	0.014691	0.874616	7.84688	1.42e-08	45	FALSE	DGKH	-167527
Urolithiasis	urolithiasis	rs67354544	13	42781707	C	T	-0.089684	0.015119	0.883032	8.51139	3.08e-09	45	FALSE	DGKH	-167531
Urolithiasis	urolithiasis	rs9566939	13	42782887	C	A	0.06899	0.00997	0.417636	11.3276	4.7e-12	45	FALSE	DGKH	-168711
Urolithiasis	urolithiasis	rs76416563	13	42785874	C	G	-0.089618	0.015124	0.883033	8.49447	3.2e-09	45	FALSE	DGKH	-171698
Urolithiasis	urolithiasis	rs347413	13	42787040	G	A	-0.083478	0.014698	0.874638	7.85865	1.38e-08	45	FALSE	DGKH	-172864
Urolithiasis	urolithiasis	rs35321674	13	42796125	T	G	-0.090072	0.016316	0.901178	7.46077	3.46e-08	45	FALSE	DGKH	-181949
Urolithiasis	urolithiasis	rs1950847	14	30672705	C	A	0.122972	0.021511	0.883759	7.95273	1.12e-08	46	TRUE	PRKD1	11601
Urolithiasis	urolithiasis	rs376684370	14	30678290	A	G	0.109501	0.020087	0.85215	7.29112	5.12e-08	46	FALSE	PRKD1	17186
Urolithiasis	urolithiasis	rs17611171	15	85572699	T	A	-0.059701	0.010839	0.714356	7.42988	3.72e-08	47	FALSE	PDE8A	-49028
Urolithiasis	urolithiasis	rs12908400	15	85573176	T	G	-0.060175	0.010729	0.703494	7.6795	2.09e-08	47	FALSE	PDE8A	-49505
Urolithiasis	urolithiasis	rs12912860	15	85573498	T	C	-0.060284	0.010836	0.713584	7.56677	2.71e-08	47	FALSE	PDE8A	-49827
Urolithiasis	urolithiasis	rs12902942	15	85584804	C	T	-0.059936	0.010847	0.714932	7.47346	3.36e-08	47	FALSE	PDE8A	-61133
Urolithiasis	urolithiasis	rs12909971	15	85588998	G	C	-0.060026	0.010836	0.71445	7.50719	3.11e-08	47	FALSE	PDE8A	-65327
Urolithiasis	urolithiasis	rs12900012	15	85590186	A	G	-0.060553	0.010834	0.714157	7.6318	2.33e-08	47	FALSE	PDE8A	-66515
Urolithiasis	urolithiasis	rs12909130	15	85590501	T	C	-0.060365	0.010833	0.714292	7.58872	2.58e-08	47	FALSE	PDE8A	-66830
Urolithiasis	urolithiasis	rs141678143	15	85597593	T	C	-0.0598	0.010833	0.714182	7.4599	3.47e-08	47	FALSE	PDE8A	-73922
Urolithiasis	urolithiasis	rs28887294	15	85599312	T	C	-0.060889	0.01073	0.701898	7.84631	1.42e-08	47	TRUE	PDE8A	-75641
Urolithiasis	urolithiasis	rs11632899	15	85600840	A	G	-0.059886	0.010715	0.703196	7.63128	2.34e-08	47	FALSE	PDE8A	-77169
Urolithiasis	urolithiasis	rs72757059	15	85603149	C	T	-0.059993	0.010834	0.7144	7.5029	3.14e-08	47	FALSE	PDE8A	-79478
Urolithiasis	urolithiasis	rs12909111	15	85604326	A	G	-0.060265	0.010716	0.70329	7.7183	1.91e-08	47	FALSE	PDE8A	-80655
Urolithiasis	urolithiasis	rs11632658	15	85606213	A	G	-0.060175	0.010833	0.714408	7.54562	2.85e-08	47	FALSE	PDE8A	-82542
Urolithiasis	urolithiasis	rs11630697	15	85606445	C	G	-0.059933	0.010833	0.714403	7.49036	3.23e-08	47	FALSE	PDE8A	-82774
Urolithiasis	urolithiasis	rs11634975	15	85606478	T	C	-0.059903	0.010831	0.714215	7.48641	3.26e-08	47	FALSE	PDE8A	-82807
Urolithiasis	urolithiasis	rs4980357	15	85608109	G	T	-0.060336	0.010832	0.714423	7.58334	2.61e-08	47	FALSE	PDE8A	-84438
Urolithiasis	urolithiasis	rs4980356	15	85608132	G	A	-0.060406	0.010833	0.71441	7.5992	2.52e-08	47	FALSE	PDE8A	-84461
Urolithiasis	urolithiasis	rs11634877	15	85611477	G	A	-0.060745	0.010833	0.714406	7.67632	2.11e-08	47	FALSE	PDE8A	-87806
Urolithiasis	urolithiasis	rs11632175	15	85611680	T	A	-0.061073	0.010845	0.714898	7.73644	1.83e-08	47	FALSE	PDE8A	-88009
Urolithiasis	urolithiasis	rs62019482	15	85615027	A	C	-0.060742	0.010836	0.714537	7.67267	2.12e-08	47	FALSE	PDE8A	-91356
Urolithiasis	urolithiasis	rs11631548	15	85619248	C	T	-0.0608	0.010835	0.714626	7.68653	2.06e-08	47	FALSE	PDE8A	-95577
Urolithiasis	urolithiasis	rs1532776	15	85624614	C	T	-0.060509	0.010837	0.714719	7.61737	2.41e-08	47	FALSE	PDE8A	-100943
Urolithiasis	urolithiasis	rs35845738	15	85628755	C	G	-0.060426	0.01084	0.714635	7.59467	2.54e-08	47	FALSE	PDE8A	-105084
Urolithiasis	urolithiasis	rs17540307	15	85633845	A	G	-0.060702	0.010835	0.714488	7.66485	2.16e-08	47	FALSE	PDE8A	-110174
Urolithiasis	urolithiasis	rs12905036	15	85637788	C	T	-0.061025	0.010834	0.714474	7.74067	1.82e-08	47	FALSE	PDE8A	-114117
Urolithiasis	urolithiasis	rs12913859	15	85638418	A	G	-0.060859	0.010835	0.71446	7.70117	1.99e-08	47	FALSE	PDE8A	-114747
Urolithiasis	urolithiasis	rs12904238	15	85639841	A	T	-0.060892	0.010834	0.714466	7.70924	1.95e-08	47	FALSE	PDE8A	-116170
Urolithiasis	urolithiasis	rs3816105	15	85640911	G	A	-0.061028	0.010834	0.714406	7.74109	1.82e-08	47	FALSE	PDE8A	-117240
Urolithiasis	urolithiasis	rs2304418	15	85640983	T	C	-0.061098	0.010834	0.714419	7.7574	1.75e-08	47	FALSE	PDE8A	-117312
Urolithiasis	urolithiasis	rs4843019	15	85644459	T	G	-0.060836	0.01084	0.71448	7.68842	2.05e-08	47	FALSE	PDE8A	-120788
Urolithiasis	urolithiasis	rs4842864	15	85644546	C	A	-0.060842	0.010722	0.703527	7.84521	1.43e-08	47	FALSE	PDE8A	-120875
Urolithiasis	urolithiasis	rs11637512	15	85648759	T	C	-0.061099	0.010841	0.714489	7.7485	1.78e-08	47	FALSE	PDE8A	-125088
Urolithiasis	urolithiasis	rs17541051	15	85649353	C	G	-0.060966	0.010841	0.714481	7.71728	1.92e-08	47	FALSE	PDE8A	-125682
Urolithiasis	urolithiasis	rs35668291	15	85652813	A	G	-0.06119	0.010841	0.714359	7.7701	1.7e-08	47	FALSE	PDE8A	-129142
Urolithiasis	urolithiasis	rs4843021	15	85694548	A	G	0.057684	0.010573	0.315783	7.30198	4.99e-08	47	FALSE	PDE8A	12172
Urolithiasis	urolithiasis	rs6496771	15	85705328	A	G	0.058011	0.0105	0.320186	7.4709	3.38e-08	47	FALSE	PDE8A	22952
Urolithiasis	urolithiasis	rs4843024	15	85705900	A	G	0.057527	0.010466	0.324587	7.40197	3.96e-08	47	FALSE	PDE8A	23524
Urolithiasis	urolithiasis	rs7179511	15	85706294	T	C	0.05776	0.010507	0.320205	7.40387	3.95e-08	47	FALSE	PDE8A	23918
Urolithiasis	urolithiasis	rs6496775	15	85708141	A	G	0.058119	0.010506	0.319443	7.48894	3.24e-08	47	FALSE	PDE8A	25765
Urolithiasis	urolithiasis	rs7172266	15	85716213	C	T	0.059213	0.010457	0.328628	7.81614	1.53e-08	47	FALSE	PDE8A	33837
Urolithiasis	urolithiasis	rs10852147	15	85719783	T	G	0.059805	0.010545	0.31947	7.8379	1.45e-08	47	FALSE	PDE8A	37407
Urolithiasis	urolithiasis	rs2342124	15	85721469	G	T	0.058981	0.010527	0.319685	7.66571	2.16e-08	47	FALSE	PDE8A	39093
Urolithiasis	urolithiasis	rs3964197	15	85721912	A	G	0.058776	0.010441	0.33066	7.73147	1.86e-08	47	FALSE	PDE8A	39536
Urolithiasis	urolithiasis	rs8039368	15	85721992	T	G	0.058976	0.010527	0.319739	7.66386	2.17e-08	47	FALSE	PDE8A	39616
Urolithiasis	urolithiasis	rs80269832	16	20354473	A	T	-0.17155	0.030586	0.928553	7.68017	2.09e-08	48	FALSE	UMOD	-10099
Urolithiasis	urolithiasis	rs12922822	16	20367645	C	T	-0.142071	0.016855	0.818457	16.4339	3.68e-17	48	TRUE	UMOD	22
Urolithiasis	urolithiasis	rs4297685	16	20368564	T	C	-0.08693	0.01476	0.710582	8.40022	3.98e-09	48	FALSE	UMOD	941
Urolithiasis	urolithiasis	rs1134487	16	20374780	T	C	0.093372	0.013702	0.384414	11.0078	9.82e-12	48	FALSE	PDILT	-4288
Urolithiasis	urolithiasis	rs71373185	16	20378322	C	A	0.090564	0.013687	0.389261	10.4207	3.8e-11	48	FALSE	PDILT	-7830
Urolithiasis	urolithiasis	rs7193048	16	20411337	T	C	-0.105522	0.014699	0.720736	12.136	7.31e-13	48	FALSE	PDILT	-40845
Urolithiasis	urolithiasis	rs9929296	16	20411380	A	C	-0.102762	0.014935	0.643656	11.2086	6.19e-12	48	FALSE	PDILT	-40888
Urolithiasis	urolithiasis	rs57485239	16	20411392	A	T	0.101199	0.014881	0.36437	10.9667	1.08e-11	48	FALSE	PDILT	-40900
Urolithiasis	urolithiasis	rs58344283	16	20411394	A	T	0.095835	0.014894	0.352712	9.89258	1.28e-10	48	FALSE	PDILT	-40902
Urolithiasis	urolithiasis	rs7191865	16	20411405	C	T	-0.104262	0.014714	0.719504	11.8419	1.44e-12	48	FALSE	PDILT	-40913
Urolithiasis	urolithiasis	rs7192797	16	20411763	G	A	-0.104619	0.014683	0.722275	11.9664	1.08e-12	48	FALSE	PDILT	-41271
Urolithiasis	urolithiasis	rs11076769	16	88515576	C	A	-0.063052	0.010743	0.704413	8.34628	4.51e-09	49	FALSE	ZFPM1	4149
Urolithiasis	urolithiasis	rs56404800	16	88515712	T	A	-0.063043	0.010733	0.703585	8.35862	4.38e-09	49	FALSE	ZFPM1	4013
Urolithiasis	urolithiasis	rs4782364	16	88516135	C	G	-0.068522	0.01	0.591422	11.1219	7.55e-12	49	TRUE	ZFPM1	3590
Urolithiasis	urolithiasis	rs4782365	16	88516171	C	G	-0.068142	0.009999	0.591182	11.0086	9.8e-12	49	FALSE	ZFPM1	3554
Urolithiasis	urolithiasis	rs904800	16	88516940	A	G	-0.067679	0.009996	0.590799	10.8764	1.33e-11	49	FALSE	ZFPM1	2785
Urolithiasis	urolithiasis	rs12447180	16	88517722	T	C	-0.060446	0.010594	0.688851	7.92515	1.19e-08	49	FALSE	ZFPM1	2003
Urolithiasis	urolithiasis	rs12445547	16	88518569	G	T	-0.061456	0.010625	0.693282	8.12603	7.48e-09	49	FALSE	ZFPM1	1156
Urolithiasis	urolithiasis	rs12918968	16	88520452	A	C	-0.06539	0.010374	0.564076	9.52099	3.01e-10	49	FALSE	ZFPM1	-727
Urolithiasis	urolithiasis	rs879627	16	88522541	C	G	-0.065484	0.010912	0.565265	8.69472	2.02e-09	49	FALSE	ZFPM1	-2816
Urolithiasis	urolithiasis	rs879628	16	88522556	T	C	-0.065483	0.010937	0.565195	8.65834	2.2e-09	49	FALSE	ZFPM1	-2831
Urolithiasis	urolithiasis	rs7206699	16	88523815	T	C	-0.06634	0.010813	0.566644	9.05777	8.75e-10	49	FALSE	ZFPM1	-4090
Urolithiasis	urolithiasis	rs4782366	16	88524298	T	C	-0.06699	0.010217	0.566019	10.2441	5.7e-11	49	FALSE	ZFPM1	-4573
Urolithiasis	urolithiasis	rs4782302	16	88524389	A	C	-0.066111	0.011001	0.56579	8.71741	1.92e-09	49	FALSE	ZFPM1	-4664
Urolithiasis	urolithiasis	rs4782367	16	88524565	C	T	-0.059397	0.010659	0.696692	7.589	2.58e-08	49	FALSE	ZFPM1	-4840
Urolithiasis	urolithiasis	rs7191236	16	88525305	T	C	-0.066781	0.009973	0.579071	10.6534	2.22e-11	49	FALSE	ZFPM1	-5580
Urolithiasis	urolithiasis	rs7188154	16	88526421	C	T	-0.06066	0.010659	0.694279	7.88694	1.3e-08	49	FALSE	ZFPM1	-6696
Urolithiasis	urolithiasis	rs7188155	16	88526422	C	G	-0.0597	0.010654	0.693598	7.66655	2.15e-08	49	FALSE	ZFPM1	-6697
Urolithiasis	urolithiasis	rs7206518	16	88526568	G	C	-0.065853	0.009972	0.577697	10.3825	4.14e-11	49	FALSE	ZFPM1	-6843
Urolithiasis	urolithiasis	rs67651018	16	88527222	G	A	-0.05945	0.010678	0.697703	7.57677	2.65e-08	49	FALSE	ZFPM1	-7497
Urolithiasis	urolithiasis	rs55637647	16	88549264	C	G	-0.057051	0.010322	0.649577	7.47695	3.33e-08	49	FALSE	ZFPM1	-29539
Urolithiasis	urolithiasis	rs34473775	17	37396201	G	T	0.064511	0.011809	0.219022	7.31887	4.8e-08	50	FALSE	STAC2	14076
Urolithiasis	urolithiasis	rs11078893	17	37396679	T	C	0.06526	0.011823	0.218476	7.45909	3.47e-08	50	FALSE	STAC2	14554
Urolithiasis	urolithiasis	rs10432030	17	37397707	C	T	0.065038	0.011802	0.219104	7.43716	3.65e-08	50	FALSE	STAC2	15582
Urolithiasis	urolithiasis	rs10432031	17	37397852	G	A	0.065008	0.011802	0.219097	7.43103	3.71e-08	50	FALSE	STAC2	15727
Urolithiasis	urolithiasis	rs4375688	17	37399070	G	A	0.064619	0.011802	0.219032	7.34908	4.48e-08	50	FALSE	FBXL20	16314
Urolithiasis	urolithiasis	rs2338795	17	37399364	T	G	0.064927	0.011797	0.2192	7.41972	3.8e-08	50	FALSE	FBXL20	16020
Urolithiasis	urolithiasis	rs2100651	17	37402280	C	A	0.065671	0.011811	0.218441	7.55848	2.76e-08	50	FALSE	FBXL20	13104
Urolithiasis	urolithiasis	rs3964723	17	37403979	C	T	0.064746	0.011815	0.218317	7.36102	4.35e-08	50	FALSE	FBXL20	11405
Urolithiasis	urolithiasis	rs2061342	17	37405657	T	G	0.064881	0.011797	0.21912	7.40936	3.9e-08	50	FALSE	FBXL20	9727
Urolithiasis	urolithiasis	rs8081338	17	37406139	C	T	0.064839	0.0118	0.219062	7.39776	4e-08	50	FALSE	FBXL20	9245
Urolithiasis	urolithiasis	rs7215889	17	37407762	C	T	0.064768	0.011815	0.218396	7.3659	4.31e-08	50	FALSE	FBXL20	7622
Urolithiasis	urolithiasis	rs755500	17	37409865	G	A	0.065483	0.01181	0.218478	7.52001	3.02e-08	50	FALSE	FBXL20	5519
Urolithiasis	urolithiasis	rs752314	17	37410700	C	T	0.06489	0.011797	0.219095	7.41181	3.87e-08	50	FALSE	FBXL20	4684
Urolithiasis	urolithiasis	rs4325601	17	37411429	G	A	0.064874	0.011797	0.219098	7.40832	3.91e-08	50	FALSE	FBXL20	3955
Urolithiasis	urolithiasis	rs11078896	17	37415544	C	T	0.064279	0.011791	0.21972	7.29127	5.11e-08	50	FALSE	FBXL20	-160
Urolithiasis	urolithiasis	rs11078897	17	37415870	C	T	0.064888	0.011796	0.219106	7.41196	3.87e-08	50	FALSE	FBXL20	-486
Urolithiasis	urolithiasis	rs3744348	17	37417575	C	G	0.064771	0.011797	0.219129	7.38748	4.1e-08	50	FALSE	FBXL20	-2191
Urolithiasis	urolithiasis	rs62074994	17	37418211	G	A	0.064908	0.011796	0.219103	7.41619	3.84e-08	50	FALSE	FBXL20	-2827
Urolithiasis	urolithiasis	rs2338756	17	37419220	G	A	0.064804	0.011797	0.219143	7.39419	4.03e-08	50	FALSE	FBXL20	-3836
Urolithiasis	urolithiasis	rs2338755	17	37419317	T	C	0.064938	0.011796	0.219097	7.42251	3.78e-08	50	FALSE	FBXL20	-3933
Urolithiasis	urolithiasis	rs2061338	17	37421767	T	C	0.064906	0.011796	0.21911	7.41571	3.84e-08	50	FALSE	FBXL20	-6383
Urolithiasis	urolithiasis	rs1966916	17	37425238	T	G	0.064962	0.011797	0.219088	7.42638	3.75e-08	50	FALSE	FBXL20	-9854
Urolithiasis	urolithiasis	rs1966915	17	37425262	A	C	0.064916	0.011796	0.219111	7.41784	3.82e-08	50	FALSE	FBXL20	-9878
Urolithiasis	urolithiasis	rs8079662	17	37425587	C	G	0.064958	0.011796	0.219108	7.42659	3.74e-08	50	FALSE	FBXL20	-10203
Urolithiasis	urolithiasis	rs8079590	17	37426201	T	C	0.064951	0.011796	0.219106	7.42504	3.76e-08	50	FALSE	FBXL20	-10817
Urolithiasis	urolithiasis	rs33933929	17	37426441	A	C	0.064809	0.011797	0.219095	7.39444	4.03e-08	50	FALSE	FBXL20	-11057
Urolithiasis	urolithiasis	rs4795355	17	37427382	C	T	0.064524	0.011798	0.219117	7.33377	4.64e-08	50	FALSE	FBXL20	-11998
Urolithiasis	urolithiasis	rs644173	17	37430519	T	C	0.06459	0.011802	0.219005	7.34304	4.54e-08	50	FALSE	FBXL20	-15135
Urolithiasis	urolithiasis	rs11656287	17	37432683	G	A	0.064864	0.011799	0.219077	7.40376	3.95e-08	50	FALSE	FBXL20	-17299
Urolithiasis	urolithiasis	rs602282	17	37433021	C	T	0.064853	0.011799	0.219076	7.40148	3.97e-08	50	FALSE	FBXL20	-17637
Urolithiasis	urolithiasis	rs600010	17	37433517	T	C	0.064783	0.011799	0.219091	7.38676	4.1e-08	50	FALSE	FBXL20	-18133
Urolithiasis	urolithiasis	rs634365	17	37436966	C	T	0.064904	0.011799	0.219054	7.41209	3.87e-08	50	FALSE	FBXL20	-21582
Urolithiasis	urolithiasis	rs602688	17	37439496	T	C	-0.065936	0.011794	0.780626	7.63464	2.32e-08	50	TRUE	FBXL20	-24112
Urolithiasis	urolithiasis	rs588193	17	37440439	A	C	-0.06525	0.011796	0.780836	7.4878	3.25e-08	50	FALSE	FBXL20	-25055
Urolithiasis	urolithiasis	rs587343	17	37440603	C	T	-0.065573	0.011812	0.78152	7.53698	2.9e-08	50	FALSE	FBXL20	-25219
Urolithiasis	urolithiasis	rs801426	17	37441109	G	A	-0.065289	0.011796	0.780829	7.49622	3.19e-08	50	FALSE	FBXL20	-25725
Urolithiasis	urolithiasis	rs679995	17	37441679	A	T	-0.065519	0.011812	0.781537	7.52602	2.98e-08	50	FALSE	FBXL20	-26295
Urolithiasis	urolithiasis	rs612194	17	37442707	T	A	-0.065133	0.011824	0.781614	7.43144	3.7e-08	50	FALSE	FBXL20	-27323
Urolithiasis	urolithiasis	rs612209	17	37442713	G	C	-0.065037	0.011798	0.780846	7.44091	3.62e-08	50	FALSE	FBXL20	-27329
Urolithiasis	urolithiasis	rs632606	17	37443338	C	G	-0.065058	0.011797	0.780839	7.44684	3.57e-08	50	FALSE	FBXL20	-27954
Urolithiasis	urolithiasis	rs585961	17	37444036	G	A	-0.064845	0.011798	0.780904	7.40089	3.97e-08	50	FALSE	FBXL20	-28652
Urolithiasis	urolithiasis	rs683948	17	37447448	T	C	-0.065789	0.01181	0.781514	7.58469	2.6e-08	50	FALSE	FBXL20	-32064
Urolithiasis	urolithiasis	rs583980	17	37449171	A	G	-0.065218	0.011796	0.780863	7.48081	3.31e-08	50	FALSE	FBXL20	-33787
Urolithiasis	urolithiasis	rs638201	17	37450666	T	C	-0.065279	0.011796	0.780805	7.49348	3.21e-08	50	FALSE	FBXL20	-35282
Urolithiasis	urolithiasis	rs650106	17	37451559	A	G	-0.065233	0.011796	0.780862	7.48386	3.28e-08	50	FALSE	FBXL20	-36175
Urolithiasis	urolithiasis	rs632202	17	37453294	C	A	-0.064548	0.011791	0.780247	7.34709	4.5e-08	50	FALSE	FBXL20	-37910
Urolithiasis	urolithiasis	rs620686	17	37453617	A	G	-0.065209	0.011796	0.780866	7.47888	3.32e-08	50	FALSE	FBXL20	-38233
Urolithiasis	urolithiasis	rs593480	17	37453780	A	C	-0.064518	0.011791	0.780239	7.34116	4.56e-08	50	FALSE	FBXL20	-38396
Urolithiasis	urolithiasis	rs801419	17	37466327	A	G	-0.065768	0.011811	0.781495	7.5798	2.63e-08	51	FALSE	FBXL20	-50943
Urolithiasis	urolithiasis	rs9904334	17	37468336	G	A	-0.065341	0.011796	0.780783	7.50745	3.11e-08	51	FALSE	FBXL20	-52952
Urolithiasis	urolithiasis	rs9913320	17	37468598	T	C	-0.065932	0.011809	0.781428	7.61586	2.42e-08	51	FALSE	FBXL20	-53214
Urolithiasis	urolithiasis	rs2024073	17	37471330	T	G	-0.065316	0.011796	0.780765	7.50223	3.15e-08	51	FALSE	FBXL20	-55946
Urolithiasis	urolithiasis	rs8079355	17	37473018	G	A	-0.065214	0.011796	0.780882	7.48015	3.31e-08	51	FALSE	FBXL20	-57634
Urolithiasis	urolithiasis	rs8081220	17	37473157	A	C	-0.065803	0.01181	0.781526	7.58788	2.58e-08	51	FALSE	FBXL20	-57773
Urolithiasis	urolithiasis	rs9747342	17	37474196	C	T	-0.065464	0.011812	0.781532	7.51383	3.06e-08	51	FALSE	FBXL20	-58812
Urolithiasis	urolithiasis	rs8066704	17	37477218	C	T	-0.064873	0.011798	0.78092	7.40731	3.91e-08	51	FALSE	FBXL20	-61834
Urolithiasis	urolithiasis	rs8067948	17	37477644	A	G	-0.064858	0.011798	0.780916	7.40416	3.94e-08	51	FALSE	FBXL20	-62260
Urolithiasis	urolithiasis	rs8070695	17	37478062	G	A	-0.06518	0.011798	0.780884	7.47146	3.38e-08	51	FALSE	FBXL20	-62678
Urolithiasis	urolithiasis	rs8067302	17	37480790	G	A	-0.064903	0.011789	0.78025	7.42324	3.77e-08	51	FALSE	FBXL20	-65406
Urolithiasis	urolithiasis	rs7223331	17	37482930	A	G	-0.064863	0.011798	0.780919	7.40525	3.93e-08	51	FALSE	FBXL20	-67546
Urolithiasis	urolithiasis	rs9944411	17	37483599	T	C	-0.065471	0.011811	0.781566	7.51668	3.04e-08	51	FALSE	FBXL20	-68215
Urolithiasis	urolithiasis	rs10221223	17	37489100	T	G	-0.065388	0.011811	0.781569	7.49918	3.17e-08	51	FALSE	FBXL20	-73716
Urolithiasis	urolithiasis	rs2338801	17	37490780	G	T	-0.064825	0.01179	0.780221	7.40644	3.92e-08	51	FALSE	FBXL20	-75396
Urolithiasis	urolithiasis	rs8079560	17	37497661	C	T	-0.06481	0.011798	0.780928	7.39432	4.03e-08	51	FALSE	FBXL20	-82277
Urolithiasis	urolithiasis	rs2338800	17	37498149	G	C	-0.06481	0.011798	0.780928	7.39432	4.03e-08	51	FALSE	FBXL20	-82765
Urolithiasis	urolithiasis	rs9908760	17	37499059	T	C	-0.065398	0.011811	0.781571	7.50148	3.15e-08	51	FALSE	FBXL20	-83675
Urolithiasis	urolithiasis	rs9903363	17	37499604	C	G	-0.064822	0.011798	0.780931	7.39677	4.01e-08	51	FALSE	FBXL20	-84220
Urolithiasis	urolithiasis	rs7218484	17	37500304	G	A	-0.064792	0.011798	0.780926	7.39064	4.07e-08	51	FALSE	FBXL20	-84920
Urolithiasis	urolithiasis	rs7218670	17	37500424	G	A	-0.064766	0.011798	0.780921	7.38505	4.12e-08	51	FALSE	FBXL20	-85040
Urolithiasis	urolithiasis	rs9909064	17	37500434	G	T	-0.064729	0.011798	0.780903	7.37713	4.2e-08	51	FALSE	FBXL20	-85050
Urolithiasis	urolithiasis	rs6503502	17	37501855	A	G	-0.064795	0.011798	0.780928	7.39101	4.06e-08	51	FALSE	FBXL20	-86471
Urolithiasis	urolithiasis	rs7359658	17	37503204	T	C	-0.065398	0.011811	0.781572	7.50157	3.15e-08	51	FALSE	FBXL20	-87820
Urolithiasis	urolithiasis	rs9894586	17	37505421	C	T	-0.06472	0.011798	0.780926	7.3753	4.21e-08	51	FALSE	FBXL20	-90037
Urolithiasis	urolithiasis	rs8081033	17	37506650	A	G	-0.064821	0.011798	0.780958	7.39652	4.01e-08	51	FALSE	FBXL20	-91266
Urolithiasis	urolithiasis	rs9894864	17	37507443	G	A	-0.065476	0.011812	0.781502	7.51639	3.05e-08	51	FALSE	FBXL20	-92059
Urolithiasis	urolithiasis	rs9898170	17	37510092	T	C	-0.065542	0.011811	0.78157	7.53219	2.94e-08	51	FALSE	FBXL20	-94708
Urolithiasis	urolithiasis	rs9892055	17	37510402	C	T	-0.064929	0.0118	0.781003	7.41617	3.84e-08	51	FALSE	FBXL20	-95018
Urolithiasis	urolithiasis	rs8068427	17	37511517	G	A	-0.065542	0.011811	0.78157	7.53219	2.94e-08	51	FALSE	FBXL20	-96133
Urolithiasis	urolithiasis	rs113569895	17	37513354	T	C	-0.065382	0.011796	0.780905	7.51606	3.05e-08	51	FALSE	FBXL20	-97970
Urolithiasis	urolithiasis	rs7208274	17	37513796	C	T	-0.065102	0.011797	0.780898	7.4556	3.5e-08	51	FALSE	FBXL20	-98412
Urolithiasis	urolithiasis	rs6503503	17	37514373	G	A	-0.065628	0.011811	0.78156	7.55028	2.82e-08	51	FALSE	FBXL20	-98989
Urolithiasis	urolithiasis	rs9894500	17	37515735	G	C	-0.06554	0.011811	0.781569	7.53164	2.94e-08	51	FALSE	FBXL20	-100351
Urolithiasis	urolithiasis	rs8065879	17	37515978	G	A	-0.065019	0.011797	0.780936	7.43815	3.65e-08	51	FALSE	FBXL20	-100594
Urolithiasis	urolithiasis	rs8076494	17	37516722	T	C	-0.065544	0.011811	0.781572	7.53224	2.94e-08	51	FALSE	FBXL20	-101338
Urolithiasis	urolithiasis	rs11869259	17	37518141	C	A	-0.065173	0.011797	0.780994	7.47036	3.39e-08	51	FALSE	FBXL20	-102757
Urolithiasis	urolithiasis	rs11869109	17	37518205	G	T	-0.065477	0.011799	0.781073	7.53188	2.94e-08	51	FALSE	FBXL20	-102821
Urolithiasis	urolithiasis	rs11869323	17	37518499	C	T	-0.065286	0.011798	0.781018	7.49342	3.21e-08	51	FALSE	FBXL20	-103115
Urolithiasis	urolithiasis	rs7223438	17	37521355	T	C	-0.065856	0.011811	0.781622	7.59825	2.52e-08	51	FALSE	FBXL20	-105971
Urolithiasis	urolithiasis	rs6503506	17	37524653	C	A	-0.065342	0.011809	0.781327	7.49236	3.22e-08	51	FALSE	FBXL20	-109269
Urolithiasis	urolithiasis	rs6503507	17	37525274	C	T	-0.065232	0.011797	0.781001	7.48273	3.29e-08	51	FALSE	FBXL20	-109890
Urolithiasis	urolithiasis	rs68178216	17	37526241	A	C	-0.065858	0.011811	0.781622	7.59876	2.52e-08	51	FALSE	FBXL20	-110857
Urolithiasis	urolithiasis	rs35546703	17	37528897	T	C	-0.065295	0.011815	0.781514	7.47558	3.35e-08	51	FALSE	FBXL20	-113513
Urolithiasis	urolithiasis	rs8077104	17	37530510	A	G	-0.065005	0.011797	0.780964	7.43531	3.67e-08	51	FALSE	FBXL20	-115126
Urolithiasis	urolithiasis	rs8079303	17	37530755	G	C	-0.06531	0.011797	0.781014	7.49926	3.17e-08	51	FALSE	FBXL20	-115371
Urolithiasis	urolithiasis	rs4794807	17	37531718	T	A	-0.065613	0.011796	0.780967	7.56463	2.73e-08	51	FALSE	FBXL20	-116334
Urolithiasis	urolithiasis	rs9898773	17	37532507	C	G	-0.064989	0.011797	0.780956	7.43188	3.7e-08	51	FALSE	FBXL20	-117123
Urolithiasis	urolithiasis	rs4511574	17	37532916	C	T	-0.064876	0.011799	0.78081	7.40663	3.92e-08	51	FALSE	FBXL20	-117532
Urolithiasis	urolithiasis	rs113414512	17	37535298	C	T	-0.065063	0.01179	0.78039	7.45519	3.51e-08	51	FALSE	FBXL20	-119914
Urolithiasis	urolithiasis	rs73293051	17	37535336	T	C	-0.065296	0.011797	0.78101	7.49618	3.19e-08	51	FALSE	FBXL20	-119952
Urolithiasis	urolithiasis	rs4795356	17	37535631	C	T	-0.065299	0.011797	0.780999	7.49678	3.19e-08	51	FALSE	FBXL20	-120247
Urolithiasis	urolithiasis	rs11078898	17	37536480	A	G	-0.065332	0.011797	0.781013	7.50381	3.13e-08	51	FALSE	FBXL20	-121096
Urolithiasis	urolithiasis	rs13341996	17	37536862	C	T	-0.0653	0.011797	0.781003	7.49707	3.18e-08	51	FALSE	FBXL20	-121478
Urolithiasis	urolithiasis	rs9896913	17	37537348	A	G	-0.065305	0.011797	0.781008	7.4982	3.18e-08	51	FALSE	FBXL20	-121964
Urolithiasis	urolithiasis	rs7210488	17	37539819	T	G	-0.065611	0.011796	0.780841	7.56352	2.73e-08	51	FALSE	FBXL20	-124435
Urolithiasis	urolithiasis	rs7218074	17	37542342	A	C	-0.065574	0.01181	0.781487	7.53951	2.89e-08	51	FALSE	FBXL20	-126958
Urolithiasis	urolithiasis	rs7221875	17	37543328	G	A	-0.06452	0.01179	0.780274	7.34267	4.54e-08	51	FALSE	FBXL20	-127944
Urolithiasis	urolithiasis	rs7208714	17	37543792	A	G	-0.065638	0.011813	0.781442	7.54972	2.82e-08	51	FALSE	FBXL20	-128408
Urolithiasis	urolithiasis	rs2338798	17	37547269	T	C	-0.065493	0.011796	0.78094	7.53889	2.89e-08	51	FALSE	FBXL20	-131885
Urolithiasis	urolithiasis	rs2338797	17	37548241	G	A	-0.065191	0.011798	0.780989	7.47371	3.36e-08	51	FALSE	FBXL20	-132857
Urolithiasis	urolithiasis	rs57399933	17	37551189	A	G	-0.065393	0.011799	0.780946	7.51458	3.06e-08	51	FALSE	FBXL20	-135805
Urolithiasis	urolithiasis	rs10491128	17	37551988	G	A	-0.065889	0.01181	0.781508	7.60616	2.48e-08	51	FALSE	FBXL20	-136604
Urolithiasis	urolithiasis	rs12600625	17	37552781	G	A	-0.065878	0.011811	0.781603	7.60196	2.5e-08	51	FALSE	FBXL20	-137397
Urolithiasis	urolithiasis	rs34597616	17	37552989	G	A	-0.065155	0.011798	0.780929	7.46604	3.42e-08	51	FALSE	FBXL20	-137605
Urolithiasis	urolithiasis	rs113825099	17	37553136	G	A	-0.065933	0.011812	0.781618	7.61336	2.44e-08	51	FALSE	FBXL20	-137752
Urolithiasis	urolithiasis	rs12600751	17	37553651	G	C	-0.065705	0.011813	0.781687	7.56341	2.73e-08	51	FALSE	FBXL20	-138267
Urolithiasis	urolithiasis	rs8076546	17	37555403	G	A	-0.06534	0.011799	0.780824	7.5029	3.14e-08	51	FALSE	FBXL20	-140019
Urolithiasis	urolithiasis	rs35285898	17	37555872	A	C	-0.065518	0.01179	0.780286	7.55179	2.81e-08	51	FALSE	FBXL20	-140488
Urolithiasis	urolithiasis	rs9905432	17	37555918	C	A	-0.065388	0.01179	0.780296	7.52391	2.99e-08	51	FALSE	FBXL20	-140534
Urolithiasis	urolithiasis	rs9904919	17	37556431	G	C	-0.065654	0.011788	0.780236	7.58202	2.62e-08	51	FALSE	FBXL20	-141047
Urolithiasis	urolithiasis	rs4795357	17	37569551	T	C	0.065641	0.011812	0.218428	7.55163	2.81e-08	51	FALSE	MED1	-9013
Urolithiasis	urolithiasis	rs12939831	17	37570373	A	G	0.065627	0.011811	0.21844	7.5492	2.82e-08	51	FALSE	MED1	-9835
Urolithiasis	urolithiasis	rs34627893	17	37570737	C	T	0.065031	0.011798	0.219052	7.44007	3.63e-08	51	FALSE	MED1	-10199
Urolithiasis	urolithiasis	rs12948560	17	37570986	A	G	0.0656	0.011817	0.218337	7.53708	2.9e-08	51	FALSE	MED1	-10448
Urolithiasis	urolithiasis	rs12948381	17	37571925	T	C	0.065695	0.011812	0.218543	7.56325	2.73e-08	51	FALSE	MED1	-11387
Urolithiasis	urolithiasis	rs35667594	17	37571927	G	A	0.065179	0.011798	0.21913	7.47053	3.38e-08	51	FALSE	MED1	-11389
Urolithiasis	urolithiasis	rs12937703	17	37571963	G	A	0.065682	0.011811	0.218423	7.56094	2.75e-08	51	FALSE	MED1	-11425
Urolithiasis	urolithiasis	rs12938268	17	37572139	G	A	0.065366	0.011813	0.218411	7.49223	3.22e-08	51	FALSE	MED1	-11601
Urolithiasis	urolithiasis	rs4795359	17	37573146	C	T	0.065083	0.011798	0.219038	7.45091	3.54e-08	51	FALSE	MED1	-12608
Urolithiasis	urolithiasis	rs4795360	17	37573445	T	C	0.065077	0.011798	0.219036	7.44954	3.55e-08	51	FALSE	MED1	-12907
Urolithiasis	urolithiasis	rs4795362	17	37573516	A	G	0.065684	0.011811	0.218422	7.5613	2.75e-08	51	FALSE	MED1	-12978
Urolithiasis	urolithiasis	rs12452509	17	37574722	G	A	0.064883	0.011798	0.219036	7.40931	3.9e-08	51	FALSE	MED1	-14184
Urolithiasis	urolithiasis	rs11650081	17	37575769	T	G	0.065066	0.011798	0.219038	7.44738	3.57e-08	51	FALSE	MED1	-15231
Urolithiasis	urolithiasis	rs7501488	17	37576417	T	G	0.06506	0.011799	0.21903	7.44494	3.59e-08	51	FALSE	MED1	-15879
Urolithiasis	urolithiasis	rs4795364	17	37576546	G	A	0.065091	0.011798	0.219055	7.45273	3.53e-08	51	FALSE	MED1	-16008
Urolithiasis	urolithiasis	rs11870713	17	37578156	C	T	0.064786	0.011806	0.218783	7.37965	4.17e-08	51	FALSE	MED1	-17618
Urolithiasis	urolithiasis	rs7405667	17	37580203	T	C	0.064662	0.011806	0.218826	7.35425	4.42e-08	51	FALSE	MED1	-19665
Urolithiasis	urolithiasis	rs36064019	17	37581805	C	T	0.064662	0.011806	0.218826	7.35425	4.42e-08	51	FALSE	MED1	-21267
Urolithiasis	urolithiasis	rs8072351	17	37582677	G	T	0.064787	0.011807	0.218798	7.37922	4.18e-08	51	FALSE	MED1	-22139
Urolithiasis	urolithiasis	rs12150493	17	37586154	T	C	0.065055	0.011798	0.219039	7.44498	3.59e-08	51	FALSE	MED1	-25616
Urolithiasis	urolithiasis	rs11868133	17	37586856	G	C	0.064885	0.011798	0.219045	7.40914	3.9e-08	51	FALSE	MED1	-26318
Urolithiasis	urolithiasis	rs4410117	17	37588727	G	A	0.065255	0.011797	0.219055	7.48725	3.26e-08	51	FALSE	MED1	-28189
Urolithiasis	urolithiasis	rs11651089	17	37589061	T	G	0.06521	0.011798	0.219048	7.47777	3.33e-08	51	FALSE	MED1	-28523
Urolithiasis	urolithiasis	rs10445305	17	37589364	G	A	0.065282	0.011797	0.21905	7.49294	3.21e-08	51	FALSE	MED1	-28826
Urolithiasis	urolithiasis	rs12452880	17	37591149	G	C	0.06527	0.011797	0.219057	7.49039	3.23e-08	51	FALSE	MED1	-30611
Urolithiasis	urolithiasis	rs10445306	17	37591422	A	G	0.065273	0.011798	0.219051	7.49117	3.23e-08	51	FALSE	MED1	-30884
Urolithiasis	urolithiasis	rs34363096	17	37594294	G	A	0.065206	0.011798	0.219065	7.47697	3.33e-08	51	FALSE	MED1	-33756
Urolithiasis	urolithiasis	rs11867312	17	37597748	C	T	0.06456	0.011798	0.219077	7.34161	4.55e-08	51	FALSE	MED1	-37210
Urolithiasis	urolithiasis	rs11650146	17	37598110	C	A	0.064983	0.011797	0.219084	7.43094	3.71e-08	51	FALSE	MED1	-37572
Urolithiasis	urolithiasis	rs11659010	17	37601117	A	G	0.064958	0.011797	0.21907	7.42533	3.76e-08	51	FALSE	MED1	-40579
Urolithiasis	urolithiasis	rs4794809	17	37603640	G	A	0.064671	0.011799	0.219154	7.36373	4.33e-08	51	FALSE	MED1	-43102
Urolithiasis	urolithiasis	rs4794810	17	37603774	T	C	0.064845	0.011797	0.2192	7.40237	3.96e-08	51	FALSE	MED1	-43236
Urolithiasis	urolithiasis	rs12947620	17	37605364	T	C	0.064735	0.011797	0.2191	7.37984	4.17e-08	51	FALSE	MED1	-44826
Urolithiasis	urolithiasis	rs6503515	17	37606433	G	T	0.064739	0.011797	0.219099	7.3805	4.16e-08	51	FALSE	MED1	-45895
Urolithiasis	urolithiasis	rs7212715	17	37607904	C	T	0.064739	0.011797	0.219099	7.38062	4.16e-08	51	FALSE	MED1	365
Urolithiasis	urolithiasis	rs12943928	17	37611330	G	A	0.064578	0.011798	0.219065	7.3459	4.51e-08	51	FALSE	MED1	3791
Urolithiasis	urolithiasis	rs55722796	17	37612086	C	T	0.065055	0.011819	0.218186	7.42117	3.79e-08	51	FALSE	MED1	4547
Urolithiasis	urolithiasis	rs35112839	17	37613884	A	G	0.066952	0.011826	0.217355	7.81256	1.54e-08	51	FALSE	CDK12	3880
Urolithiasis	urolithiasis	rs11078900	17	37614641	C	T	0.066617	0.011827	0.217362	7.7405	1.82e-08	51	FALSE	CDK12	3123
Urolithiasis	urolithiasis	rs61161659	17	37615545	T	C	0.066477	0.011816	0.218027	7.72383	1.89e-08	51	FALSE	CDK12	2219
Urolithiasis	urolithiasis	rs10445307	17	37623466	A	G	0.064623	0.011838	0.217001	7.30983	4.9e-08	51	FALSE	CDK12	-5702
Urolithiasis	urolithiasis	rs7219014	17	37624790	A	G	0.067127	0.011857	0.215625	7.8124	1.54e-08	51	FALSE	CDK12	-7026
Urolithiasis	urolithiasis	rs7219294	17	37624911	A	G	0.066516	0.011844	0.216242	7.6989	2e-08	51	FALSE	CDK12	-7147
Urolithiasis	urolithiasis	rs7223896	17	37625184	T	C	0.066729	0.011843	0.216258	7.74469	1.8e-08	51	FALSE	CDK12	-7420
Urolithiasis	urolithiasis	rs11078901	17	37625912	C	T	0.066689	0.011844	0.216366	7.73541	1.84e-08	51	FALSE	CDK12	-8148
Urolithiasis	urolithiasis	rs11657899	17	37626963	G	A	0.066734	0.011844	0.216414	7.74492	1.8e-08	51	FALSE	CDK12	-9199
Urolithiasis	urolithiasis	rs12947600	17	37628760	C	T	0.066092	0.011837	0.216694	7.61767	2.41e-08	51	FALSE	CDK12	-10996
Urolithiasis	urolithiasis	rs11078902	17	37631883	C	G	0.065313	0.011853	0.216073	7.43603	3.66e-08	51	FALSE	CDK12	-14119
Urolithiasis	urolithiasis	rs12453397	17	37633970	C	A	0.065232	0.011853	0.216079	7.4191	3.81e-08	51	FALSE	CDK12	-16206
Urolithiasis	urolithiasis	rs57448077	17	37637403	G	A	0.065026	0.011854	0.216044	7.37469	4.22e-08	51	FALSE	CDK12	-19639
Urolithiasis	urolithiasis	rs4286140	17	37639327	G	A	0.065284	0.011853	0.216062	7.42978	3.72e-08	51	FALSE	CDK12	-21563
Urolithiasis	urolithiasis	rs4462633	17	37641867	A	C	0.065284	0.011853	0.216062	7.42983	3.72e-08	51	FALSE	CDK12	-24103
Urolithiasis	urolithiasis	rs12948906	17	37644854	C	T	0.066839	0.01181	0.218089	7.80775	1.56e-08	51	FALSE	CDK12	-27090
Urolithiasis	urolithiasis	rs11870631	17	37645129	C	T	0.066979	0.011811	0.218055	7.83673	1.46e-08	51	FALSE	CDK12	-27365
Urolithiasis	urolithiasis	rs12452682	17	37646589	T	C	0.066828	0.011811	0.218053	7.80439	1.57e-08	51	FALSE	CDK12	-28825
Urolithiasis	urolithiasis	rs12936646	17	37647450	A	T	0.067305	0.011811	0.218093	7.90717	1.24e-08	51	FALSE	CDK12	-29686
Urolithiasis	urolithiasis	rs12942352	17	37648140	G	C	0.064647	0.011791	0.219475	7.36845	4.28e-08	51	FALSE	CDK12	-30376
Urolithiasis	urolithiasis	rs12942360	17	37648150	G	T	0.064338	0.011792	0.219428	7.30256	4.98e-08	51	FALSE	CDK12	-30386
Urolithiasis	urolithiasis	rs8081780	17	37649507	C	T	0.06712	0.011809	0.21811	7.86899	1.35e-08	51	FALSE	CDK12	-31743
Urolithiasis	urolithiasis	rs6503517	17	37649687	G	A	0.067672	0.011858	0.215916	7.9277	1.18e-08	51	FALSE	CDK12	-31923
Urolithiasis	urolithiasis	rs11868029	17	37650304	A	G	0.067353	0.011825	0.217423	7.90044	1.26e-08	51	FALSE	CDK12	-32540
Urolithiasis	urolithiasis	rs11868030	17	37650332	A	G	0.066757	0.011811	0.218038	7.78887	1.63e-08	51	FALSE	CDK12	-32568
Urolithiasis	urolithiasis	rs11078904	17	37650569	G	A	0.066758	0.011811	0.218083	7.78957	1.62e-08	51	FALSE	CDK12	-32805
Urolithiasis	urolithiasis	rs62077463	17	37651940	C	T	0.064311	0.011794	0.219418	7.29476	5.07e-08	51	FALSE	CDK12	-34176
Urolithiasis	urolithiasis	rs12947281	17	37652210	G	T	0.064374	0.011749	0.222491	7.35945	4.37e-08	51	FALSE	CDK12	-34446
Urolithiasis	urolithiasis	rs62077464	17	37656056	C	G	0.066403	0.011805	0.218605	7.72104	1.9e-08	51	FALSE	CDK12	-38292
Urolithiasis	urolithiasis	rs2018026	17	37659606	G	A	0.066756	0.011811	0.218064	7.78832	1.63e-08	51	FALSE	CDK12	-41842
Urolithiasis	urolithiasis	rs6503518	17	37660469	A	G	0.066725	0.011811	0.218071	7.78183	1.65e-08	51	FALSE	CDK12	-42705
Urolithiasis	urolithiasis	rs7224067	17	37661518	A	G	0.066124	0.011809	0.218311	7.65681	2.2e-08	51	FALSE	CDK12	-43754
Urolithiasis	urolithiasis	rs11078905	17	37662713	C	G	0.066737	0.011811	0.218077	7.78426	1.64e-08	51	FALSE	CDK12	-44949
Urolithiasis	urolithiasis	rs11078906	17	37662767	C	T	0.066683	0.011813	0.218145	7.77111	1.69e-08	51	FALSE	CDK12	-45003
Urolithiasis	urolithiasis	rs11078907	17	37662954	C	T	0.066752	0.01181	0.218094	7.78906	1.63e-08	51	FALSE	CDK12	-45190
Urolithiasis	urolithiasis	rs7225096	17	37664443	T	C	0.066663	0.011812	0.218046	7.76809	1.71e-08	51	FALSE	CDK12	-46679
Urolithiasis	urolithiasis	rs12936996	17	37665554	G	A	0.066715	0.011812	0.218034	7.77899	1.66e-08	51	FALSE	CDK12	-47790
Urolithiasis	urolithiasis	rs4795376	17	37669043	T	C	0.066215	0.011802	0.218677	7.68393	2.07e-08	51	FALSE	CDK12	-51279
Urolithiasis	urolithiasis	rs4795377	17	37669056	C	T	0.066729	0.011811	0.218084	7.78333	1.65e-08	51	FALSE	CDK12	-51292
Urolithiasis	urolithiasis	rs12952384	17	37669536	T	C	0.066711	0.011812	0.218055	7.77861	1.66e-08	51	FALSE	CDK12	-51772
Urolithiasis	urolithiasis	rs7503705	17	37669704	A	G	0.066801	0.011811	0.218058	7.79807	1.59e-08	51	FALSE	CDK12	-51940
Urolithiasis	urolithiasis	rs7503514	17	37669884	G	C	0.066195	0.011803	0.218679	7.67967	2.09e-08	51	FALSE	CDK12	-52120
Urolithiasis	urolithiasis	rs4794813	17	37670994	A	T	0.067261	0.011825	0.217446	7.88025	1.32e-08	51	FALSE	CDK12	-53230
Urolithiasis	urolithiasis	rs11078910	17	37671269	G	T	0.066725	0.011811	0.218088	7.78217	1.65e-08	51	FALSE	CDK12	-53505
Urolithiasis	urolithiasis	rs11078911	17	37671322	C	T	0.066227	0.011802	0.218744	7.68701	2.06e-08	51	FALSE	CDK12	-53558
Urolithiasis	urolithiasis	rs11078912	17	37671490	A	G	0.066657	0.011812	0.218054	7.76658	1.71e-08	51	FALSE	CDK12	-53726
Urolithiasis	urolithiasis	rs11078913	17	37671714	G	T	0.066181	0.011803	0.218706	7.67611	2.11e-08	51	FALSE	CDK12	-53950
Urolithiasis	urolithiasis	rs8067884	17	37674914	G	C	0.066486	0.011814	0.21803	7.72763	1.87e-08	51	FALSE	CDK12	-57150
Urolithiasis	urolithiasis	rs7406928	17	37677054	C	T	0.066853	0.011815	0.218062	7.80532	1.57e-08	51	FALSE	CDK12	-59290
Urolithiasis	urolithiasis	rs10775391	17	37677684	T	A	0.066189	0.011806	0.218698	7.67469	2.11e-08	51	FALSE	CDK12	-59920
Urolithiasis	urolithiasis	rs11658678	17	37680096	C	T	0.066463	0.011805	0.218772	7.73318	1.85e-08	51	FALSE	CDK12	-62332
Urolithiasis	urolithiasis	rs8065963	17	37681332	C	T	0.066668	0.011814	0.218118	7.76646	1.71e-08	51	FALSE	CDK12	-63568
Urolithiasis	urolithiasis	rs3889368	17	37683231	C	T	0.066076	0.011805	0.218753	7.65086	2.23e-08	51	FALSE	CDK12	-65467
Urolithiasis	urolithiasis	rs1077715	17	37683548	A	T	0.066983	0.011813	0.218134	7.83453	1.46e-08	51	FALSE	CDK12	-65784
Urolithiasis	urolithiasis	rs7405770	17	37684407	T	A	0.06726	0.011828	0.217468	7.87629	1.33e-08	51	FALSE	CDK12	-66643
Urolithiasis	urolithiasis	rs55660616	17	37684990	C	A	0.066581	0.011815	0.218088	7.74657	1.79e-08	51	FALSE	CDK12	-67226
Urolithiasis	urolithiasis	rs12450559	17	37694709	G	A	0.066264	0.011816	0.218093	7.67856	2.1e-08	51	FALSE	CDK12	-76945
Urolithiasis	urolithiasis	rs4239222	17	37696235	G	T	0.066785	0.011829	0.217471	7.77334	1.69e-08	51	FALSE	CDK12	-78471
Urolithiasis	urolithiasis	rs4794814	17	37696852	G	A	0.066077	0.011816	0.218117	7.63829	2.3e-08	51	FALSE	CDK12	-79088
Urolithiasis	urolithiasis	rs7503069	17	37697128	C	G	0.065301	0.01181	0.218593	7.48283	3.29e-08	51	FALSE	CDK12	-79364
Urolithiasis	urolithiasis	rs11655531	17	37697959	T	C	0.066196	0.011817	0.21809	7.66334	2.17e-08	51	FALSE	CDK12	-80195
Urolithiasis	urolithiasis	rs10852933	17	37698194	G	T	0.066231	0.011816	0.218096	7.67129	2.13e-08	51	FALSE	CDK12	-80430
Urolithiasis	urolithiasis	rs4795381	17	37698914	C	T	0.066231	0.011816	0.218097	7.67135	2.13e-08	51	FALSE	CDK12	-81150
Urolithiasis	urolithiasis	rs11654853	17	37702293	G	C	0.066322	0.011818	0.218098	7.6884	2.05e-08	51	FALSE	CDK12	-84529
Urolithiasis	urolithiasis	rs11654935	17	37702456	G	A	0.06621	0.011816	0.2181	7.66678	2.15e-08	51	FALSE	CDK12	-84692
Urolithiasis	urolithiasis	rs11654018	17	37703740	T	C	0.066323	0.011816	0.218103	7.6911	2.04e-08	51	FALSE	CDK12	-85976
Urolithiasis	urolithiasis	rs2303316	17	37704217	A	G	0.0671	0.011812	0.218181	7.86109	1.38e-08	51	FALSE	CDK12	-86453
Urolithiasis	urolithiasis	rs6503519	17	37706578	A	G	0.067133	0.01181	0.2183	7.87129	1.34e-08	51	FALSE	CDK12	-88814
Urolithiasis	urolithiasis	rs7216086	17	37709422	G	A	0.067877	0.011799	0.21877	8.04537	9.01e-09	51	TRUE	CDK12	-91658
Urolithiasis	urolithiasis	rs11658219	17	37709782	G	A	0.067663	0.011794	0.219255	8.00545	9.88e-09	51	FALSE	CDK12	-92018
Urolithiasis	urolithiasis	rs35335692	17	37710006	A	G	0.067104	0.011802	0.218694	7.87416	1.34e-08	51	FALSE	CDK12	-92242
Urolithiasis	urolithiasis	rs11078915	17	37715426	T	C	0.067028	0.011803	0.218697	7.85717	1.39e-08	51	FALSE	CDK12	-97662
Urolithiasis	urolithiasis	rs4795384	17	37716771	C	G	0.067729	0.011816	0.21807	7.99234	1.02e-08	51	FALSE	CDK12	-99007
Urolithiasis	urolithiasis	rs412430	17	37737094	C	G	0.067382	0.011805	0.218772	7.93062	1.17e-08	51	FALSE	CDK12	15934
Urolithiasis	urolithiasis	rs1619021	17	37739274	G	A	0.067126	0.011815	0.218787	7.86313	1.37e-08	51	FALSE	CDK12	18114
Urolithiasis	urolithiasis	rs364989	17	37739570	A	C	0.066983	0.011818	0.218839	7.82957	1.48e-08	51	FALSE	CDK12	18410
Urolithiasis	urolithiasis	rs62064595	17	43460374	A	G	-0.089982	0.016487	0.899851	7.30679	4.93e-08	52	FALSE	ARHGAP27	10901
Urolithiasis	urolithiasis	rs36078910	17	43487217	G	A	-0.081848	0.014931	0.874529	7.3654	4.31e-08	52	FALSE	ARHGAP27	-15942
Urolithiasis	urolithiasis	rs35389313	17	43487424	T	C	-0.081656	0.014927	0.874443	7.33716	4.6e-08	52	FALSE	ARHGAP27	-16149
Urolithiasis	urolithiasis	rs35327136	17	43487574	C	A	-0.081785	0.014947	0.874823	7.34035	4.57e-08	52	FALSE	ARHGAP27	-16299
Urolithiasis	urolithiasis	rs8071011	17	43488382	C	T	-0.082152	0.014928	0.874485	7.41773	3.82e-08	52	FALSE	ARHGAP27	-17107
Urolithiasis	urolithiasis	rs34063617	17	43491003	G	A	-0.081506	0.01492	0.874422	7.31895	4.8e-08	52	FALSE	ARHGAP27	-19728
Urolithiasis	urolithiasis	rs12940792	17	43492357	C	T	-0.081487	0.014919	0.874419	7.3172	4.82e-08	52	FALSE	ARHGAP27	-21082
Urolithiasis	urolithiasis	rs12947718	17	43493101	G	A	-0.081479	0.014918	0.874426	7.31644	4.83e-08	52	FALSE	ARHGAP27	-21826
Urolithiasis	urolithiasis	rs71373560	17	43493504	C	T	-0.081458	0.014917	0.874416	7.31375	4.86e-08	52	FALSE	ARHGAP27	-22229
Urolithiasis	urolithiasis	rs34915103	17	43493560	C	G	-0.081462	0.014917	0.874417	7.31445	4.85e-08	52	FALSE	ARHGAP27	-22285
Urolithiasis	urolithiasis	rs35884427	17	43495216	G	A	-0.081495	0.014913	0.874391	7.32362	4.75e-08	52	FALSE	ARHGAP27	-23941
Urolithiasis	urolithiasis	rs12952504	17	43495235	C	G	-0.081772	0.014972	0.875024	7.31602	4.83e-08	52	FALSE	ARHGAP27	-23960
Urolithiasis	urolithiasis	rs56378631	17	43496465	T	C	-0.081373	0.014912	0.874394	7.30502	4.95e-08	52	FALSE	ARHGAP27	-25190
Urolithiasis	urolithiasis	rs12952764	17	43497210	G	A	-0.081385	0.014911	0.874398	7.30762	4.92e-08	52	FALSE	ARHGAP27	-25935
Urolithiasis	urolithiasis	rs35420583	17	43498180	C	T	-0.081314	0.014908	0.874389	7.29852	5.03e-08	52	FALSE	ARHGAP27	-26905
Urolithiasis	urolithiasis	rs34792542	17	43498181	A	G	-0.081723	0.014961	0.875001	7.31849	4.8e-08	52	FALSE	ARHGAP27	-26906
Urolithiasis	urolithiasis	rs12942666	17	43499839	A	G	-0.081262	0.014904	0.874382	7.2934	5.09e-08	52	FALSE	ARHGAP27	-28564
Urolithiasis	urolithiasis	rs62064646	17	43500587	G	A	-0.081699	0.014901	0.874336	7.36833	4.28e-08	52	FALSE	ARHGAP27	-29312
Urolithiasis	urolithiasis	rs62064647	17	43500621	G	A	-0.081241	0.014903	0.874382	7.29098	5.12e-08	52	FALSE	ARHGAP27	-29346
Urolithiasis	urolithiasis	rs55648326	17	43501591	T	C	-0.0816	0.014899	0.874327	7.35325	4.43e-08	52	FALSE	ARHGAP27	-30316
Urolithiasis	urolithiasis	rs7209501	17	43503294	A	C	-0.081468	0.01492	0.874634	7.31349	4.86e-08	52	FALSE	ARHGAP27	-32019
Urolithiasis	urolithiasis	rs2960000	17	43534353	T	C	-0.082792	0.014856	0.87318	7.591	2.56e-08	52	FALSE	PLEKHM1	-21087
Urolithiasis	urolithiasis	rs62065385	17	43534694	C	T	-0.081522	0.014916	0.874563	7.32549	4.73e-08	52	FALSE	PLEKHM1	-21428
Urolithiasis	urolithiasis	rs62065388	17	43537711	C	T	-0.081428	0.014926	0.874662	7.30072	5e-08	52	FALSE	PLEKHM1	-24445
Urolithiasis	urolithiasis	rs62065390	17	43538991	G	A	-0.081445	0.014925	0.874649	7.3045	4.96e-08	52	FALSE	PLEKHM1	-25725
Urolithiasis	urolithiasis	rs62065391	17	43538993	G	C	-0.081445	0.014925	0.874649	7.3045	4.96e-08	52	FALSE	PLEKHM1	-25727
Urolithiasis	urolithiasis	rs62065392	17	43539035	G	A	-0.081495	0.014925	0.874643	7.31297	4.86e-08	52	FALSE	PLEKHM1	-25769
Urolithiasis	urolithiasis	rs1971631	17	43539437	C	G	-0.081545	0.014925	0.874656	7.32083	4.78e-08	52	FALSE	PLEKHM1	-26171
Urolithiasis	urolithiasis	rs62065394	17	43540273	C	A	-0.08162	0.014936	0.874768	7.32396	4.74e-08	52	FALSE	PLEKHM1	-27007
Urolithiasis	urolithiasis	rs2905465	17	43540732	T	C	-0.081646	0.014936	0.874773	7.32796	4.7e-08	52	FALSE	PLEKHM1	-27466
Urolithiasis	urolithiasis	rs62065395	17	43542037	T	C	-0.081521	0.014947	0.874924	7.29775	5.04e-08	52	FALSE	PLEKHM1	-28771
Urolithiasis	urolithiasis	rs55671319	17	43548424	A	G	-0.081767	0.014937	0.875154	7.34727	4.5e-08	52	FALSE	PLEKHM1	-35158
Urolithiasis	urolithiasis	rs17631676	17	43549526	A	G	-0.081823	0.014937	0.875154	7.35616	4.4e-08	52	FALSE	PLEKHM1	-36260
Urolithiasis	urolithiasis	rs149366495	17	43549608	G	A	-0.081857	0.014937	0.87516	7.36145	4.35e-08	52	FALSE	PLEKHM1	-36342
Urolithiasis	urolithiasis	rs2090847	17	43550107	A	G	-0.081839	0.014937	0.875153	7.35864	4.38e-08	52	FALSE	PLEKHM1	-36841
Urolithiasis	urolithiasis	rs55746869	17	43551083	C	T	-0.081714	0.014944	0.875236	7.33157	4.66e-08	52	FALSE	PLEKHM1	-37817
Urolithiasis	urolithiasis	rs12950965	17	43551151	C	G	-0.08179	0.014937	0.875144	7.35045	4.46e-08	52	FALSE	PLEKHM1	-37885
Urolithiasis	urolithiasis	rs56015792	17	43551321	G	C	-0.082303	0.014935	0.87513	7.43688	3.66e-08	52	FALSE	PLEKHM1	-38055
Urolithiasis	urolithiasis	rs62065404	17	43551613	C	T	-0.082317	0.014935	0.87513	7.43912	3.64e-08	52	FALSE	PLEKHM1	-38347
Urolithiasis	urolithiasis	rs71238846	17	43552537	G	A	-0.082347	0.014935	0.875129	7.44396	3.6e-08	52	FALSE	PLEKHM1	-39271
Urolithiasis	urolithiasis	rs12452076	17	43552717	G	C	-0.081938	0.014938	0.875146	7.3744	4.22e-08	52	FALSE	PLEKHM1	-39451
Urolithiasis	urolithiasis	rs2521859	17	43552812	A	G	-0.089649	0.015867	0.886905	7.78414	1.64e-08	52	TRUE	PLEKHM1	-39546
Urolithiasis	urolithiasis	rs12452273	17	43552921	C	T	-0.081603	0.014939	0.875157	7.31833	4.8e-08	52	FALSE	PLEKHM1	-39655
Urolithiasis	urolithiasis	rs56192752	17	43555253	A	G	-0.082464	0.014936	0.875097	7.4619	3.45e-08	52	FALSE	PLEKHM1	-41987
Urolithiasis	urolithiasis	rs55643511	17	43556982	G	A	-0.081638	0.014939	0.875159	7.32396	4.74e-08	52	FALSE	PLEKHM1	-43716
Urolithiasis	urolithiasis	rs62065437	17	43557612	G	A	-0.08158	0.01494	0.875156	7.31369	4.86e-08	52	FALSE	PLEKHM1	-44346
Urolithiasis	urolithiasis	rs62065438	17	43558092	C	T	-0.081622	0.01494	0.875164	7.32029	4.78e-08	52	FALSE	PLEKHM1	-44826
Urolithiasis	urolithiasis	rs62065442	17	43563894	T	C	-0.081532	0.014942	0.87515	7.30366	4.97e-08	52	FALSE	PLEKHM1	-50628
Urolithiasis	urolithiasis	rs9899111	17	43564222	T	G	-0.081552	0.014942	0.875132	7.30727	4.93e-08	52	FALSE	PLEKHM1	-50956
Urolithiasis	urolithiasis	rs62065445	17	43565840	G	A	-0.081862	0.014945	0.875199	7.35519	4.41e-08	52	FALSE	PLEKHM1	-52574
Urolithiasis	urolithiasis	rs1879585	17	43567175	T	G	-0.082109	0.01495	0.875278	7.3908	4.07e-08	52	FALSE	PLEKHM1	-53909
Urolithiasis	urolithiasis	rs62065447	17	43569083	C	T	-0.082091	0.014951	0.875151	7.38718	4.1e-08	52	FALSE	PLEKHM1	968
Urolithiasis	urolithiasis	rs113322852	17	43569245	T	A	-0.083049	0.014947	0.875244	7.54904	2.82e-08	52	FALSE	PLEKHM1	1130
Urolithiasis	urolithiasis	rs62065449	17	43569909	T	C	-0.082352	0.014942	0.875057	7.43803	3.65e-08	52	FALSE	PLEKHM1	1794
Urolithiasis	urolithiasis	rs62065450	17	43570407	C	T	-0.082602	0.014939	0.874997	7.48234	3.29e-08	52	FALSE	PLEKHM1	2292
Urolithiasis	urolithiasis	rs1879582	17	43570680	C	T	-0.081757	0.01495	0.875172	7.33353	4.64e-08	52	FALSE	PLEKHM1	2565
Urolithiasis	urolithiasis	rs1879583	17	43570893	C	T	-0.082139	0.014947	0.875088	7.39914	3.99e-08	52	FALSE	PLEKHM1	2778
Urolithiasis	urolithiasis	rs56328224	17	43572419	C	T	-0.07451	0.013467	0.83849	7.49147	3.22e-08	52	FALSE	PLEKHM1	4304
Urolithiasis	urolithiasis	rs5026246	17	43572896	T	G	-0.073483	0.013445	0.838328	7.32581	4.72e-08	52	FALSE	PLEKHM1	4781
Urolithiasis	urolithiasis	rs62065452	17	43573061	T	C	-0.075352	0.013491	0.839339	7.62138	2.39e-08	52	FALSE	PLEKHM1	4946
Urolithiasis	urolithiasis	rs2903705	17	43573231	C	G	-0.074688	0.013448	0.838498	7.5429	2.86e-08	52	FALSE	PLEKHM1	5116
Urolithiasis	urolithiasis	rs62065453	17	43573419	C	T	-0.074054	0.01349	0.838939	7.38422	4.13e-08	52	FALSE	PLEKHM1	5304
Urolithiasis	urolithiasis	rs62066460	17	43574935	C	T	-0.07434	0.013457	0.838462	7.4703	3.39e-08	52	FALSE	PLEKHM1	6820
Urolithiasis	urolithiasis	rs112556326	17	43575946	G	T	-0.07473	0.013539	0.839965	7.458	3.48e-08	52	FALSE	PLEKHM1	7831
Urolithiasis	urolithiasis	rs1724390	17	43663247	C	A	-0.074226	0.013442	0.838124	7.46474	3.43e-08	53	FALSE	CRHR1	36020
Urolithiasis	urolithiasis	rs2458198	17	43665468	T	G	-0.073845	0.013458	0.836875	7.37803	4.19e-08	53	FALSE	CRHR1	33799
Urolithiasis	urolithiasis	rs1724397	17	43665809	C	T	-0.073494	0.013466	0.838635	7.30725	4.93e-08	53	FALSE	CRHR1	33458
Urolithiasis	urolithiasis	rs1724398	17	43665838	A	G	-0.073495	0.013466	0.838636	7.30744	4.93e-08	53	FALSE	CRHR1	33429
Urolithiasis	urolithiasis	rs2950009	17	43666244	A	G	-0.07362	0.013465	0.838665	7.33023	4.67e-08	53	FALSE	CRHR1	33023
Urolithiasis	urolithiasis	rs2950010	17	43666251	C	G	-0.073975	0.013463	0.838976	7.3968	4.01e-08	53	FALSE	CRHR1	33016
Urolithiasis	urolithiasis	rs2693349	17	43666511	A	T	-0.073455	0.01347	0.83873	7.29534	5.07e-08	53	FALSE	CRHR1	32756
Urolithiasis	urolithiasis	rs2696425	17	43666906	G	C	-0.073965	0.013462	0.838826	7.39661	4.01e-08	53	FALSE	CRHR1	32361
Urolithiasis	urolithiasis	rs62064421	17	43667934	C	G	-0.074034	0.01346	0.838297	7.4107	3.88e-08	53	FALSE	CRHR1	31333
Urolithiasis	urolithiasis	rs2950013	17	43668455	T	G	-0.073576	0.013466	0.837266	7.3215	4.77e-08	53	FALSE	CRHR1	30812
Urolithiasis	urolithiasis	rs55836887	17	43668815	A	G	-0.07511	0.01358	0.840415	7.48637	3.26e-08	53	FALSE	CRHR1	30452
Urolithiasis	urolithiasis	rs55711776	17	43669250	A	G	-0.073414	0.013464	0.838414	7.29416	5.08e-08	53	FALSE	CRHR1	30017
Urolithiasis	urolithiasis	rs62064431	17	43669704	C	A	-0.074358	0.013532	0.839842	7.39793	4e-08	53	FALSE	CRHR1	29563
Urolithiasis	urolithiasis	rs1724411	17	43669931	T	C	-0.073607	0.013416	0.836839	7.37712	4.2e-08	53	FALSE	CRHR1	29336
Urolithiasis	urolithiasis	rs1724412	17	43670018	G	A	-0.074366	0.013471	0.837897	7.46022	3.47e-08	53	FALSE	CRHR1	29249
Urolithiasis	urolithiasis	rs1724413	17	43670073	G	T	-0.074035	0.013459	0.836946	7.41237	3.87e-08	53	FALSE	CRHR1	29194
Urolithiasis	urolithiasis	rs2693353	17	43670940	A	G	-0.074159	0.01344	0.834808	7.45407	3.52e-08	53	FALSE	CRHR1	28327
Urolithiasis	urolithiasis	rs369209138	17	43680850	G	C	-0.07341	0.013466	0.838785	7.29106	5.12e-08	53	FALSE	CRHR1	18417
Urolithiasis	urolithiasis	rs9912279	17	43681222	C	T	-0.074015	0.013472	0.838817	7.39564	4.02e-08	53	FALSE	CRHR1	18045
Urolithiasis	urolithiasis	rs4528616	17	43683597	T	G	-0.073802	0.013462	0.838684	7.36678	4.3e-08	53	FALSE	CRHR1	15670
Urolithiasis	urolithiasis	rs4471725	17	43683611	G	T	-0.073519	0.013464	0.838753	7.31336	4.86e-08	53	FALSE	CRHR1	15656
Urolithiasis	urolithiasis	rs4485406	17	43683627	C	G	-0.073717	0.013477	0.837594	7.33624	4.61e-08	53	FALSE	CRHR1	15640
Urolithiasis	urolithiasis	rs2906009	17	43684563	T	C	-0.073521	0.013465	0.838776	7.31247	4.87e-08	53	FALSE	CRHR1	14704
Urolithiasis	urolithiasis	rs444967	17	43685698	A	G	-0.07398	0.013469	0.838692	7.39243	4.05e-08	53	FALSE	CRHR1	13569
Urolithiasis	urolithiasis	rs413519	17	43685826	A	G	-0.074164	0.013487	0.839303	7.40789	3.91e-08	53	FALSE	CRHR1	13441
Urolithiasis	urolithiasis	rs440778	17	43686420	A	G	-0.075229	0.013509	0.839855	7.58068	2.63e-08	53	FALSE	CRHR1	12847
Urolithiasis	urolithiasis	rs62066085	17	43688249	G	C	-0.074353	0.013479	0.839127	7.4498	3.55e-08	53	FALSE	CRHR1	11018
Urolithiasis	urolithiasis	rs62066086	17	43688387	A	G	-0.07375	0.01347	0.838926	7.34943	4.47e-08	53	FALSE	CRHR1	10880
Urolithiasis	urolithiasis	rs62066087	17	43688579	A	G	-0.073813	0.01347	0.838923	7.36118	4.35e-08	53	FALSE	CRHR1	10688
Urolithiasis	urolithiasis	rs56340658	17	43689090	T	C	-0.074226	0.01346	0.838564	7.44597	3.58e-08	53	FALSE	CRHR1	10177
Urolithiasis	urolithiasis	rs643024	17	43690468	C	T	-0.074034	0.013466	0.83885	7.40531	3.93e-08	53	FALSE	CRHR1	8799
Urolithiasis	urolithiasis	rs611351	17	43692935	A	G	-0.073895	0.013461	0.83897	7.38426	4.13e-08	53	FALSE	CRHR1	6332
Urolithiasis	urolithiasis	rs375647	17	43693341	A	G	-0.073897	0.013463	0.83887	7.38349	4.14e-08	53	FALSE	CRHR1	5926
Urolithiasis	urolithiasis	rs418891	17	43693538	G	T	-0.073942	0.01346	0.838935	7.39431	4.03e-08	53	FALSE	CRHR1	5729
Urolithiasis	urolithiasis	rs143345034	17	43696920	C	T	-0.074745	0.013581	0.840626	7.41956	3.81e-08	53	FALSE	CRHR1	2347
Urolithiasis	urolithiasis	rs184745911	17	43698899	A	G	-0.073696	0.01349	0.839516	7.31941	4.79e-08	53	FALSE	CRHR1	368
Urolithiasis	urolithiasis	rs392116	17	43703555	A	G	-0.074615	0.013469	0.839311	7.50829	3.1e-08	53	FALSE	CRHR1	-4288
Urolithiasis	urolithiasis	rs385383	17	43704031	C	A	-0.074533	0.013479	0.839508	7.4832	3.29e-08	53	FALSE	CRHR1	-4764
Urolithiasis	urolithiasis	rs393208	17	43704310	T	G	-0.075597	0.013608	0.841242	7.54665	2.84e-08	53	FALSE	CRHR1	-5043
Urolithiasis	urolithiasis	rs2469934	17	43704419	T	C	-0.074712	0.013469	0.839336	7.52594	2.98e-08	53	FALSE	CRHR1	-5152
Urolithiasis	urolithiasis	rs383241	17	43705356	G	A	-0.074358	0.013462	0.839192	7.46801	3.4e-08	53	FALSE	CRHR1	-6089
Urolithiasis	urolithiasis	rs681485	17	43707619	C	A	-0.074205	0.013461	0.83911	7.44153	3.62e-08	53	FALSE	CRHR1	-8352
Urolithiasis	urolithiasis	rs594591	17	43707620	G	T	-0.074357	0.013462	0.839191	7.468	3.4e-08	53	FALSE	CRHR1	-8353
Urolithiasis	urolithiasis	rs593720	17	43707848	G	T	-0.077624	0.013594	0.842197	7.93669	1.16e-08	53	FALSE	CRHR1	-8581
Urolithiasis	urolithiasis	rs444071	17	43707951	C	T	-0.074368	0.013462	0.839194	7.46984	3.39e-08	53	FALSE	CRHR1	-8684
Urolithiasis	urolithiasis	rs396593	17	43707955	C	A	-0.074368	0.013462	0.839194	7.46984	3.39e-08	53	FALSE	CRHR1	-8688
Urolithiasis	urolithiasis	rs368673667	17	43708418	C	G	-0.074906	0.013474	0.839397	7.5567	2.78e-08	53	FALSE	CRHR1	-9151
Urolithiasis	urolithiasis	rs650927	17	43709867	T	G	-0.074094	0.013463	0.839204	7.41849	3.82e-08	53	FALSE	CRHR1	-10600
Urolithiasis	urolithiasis	rs671740	17	43709893	A	G	-0.074093	0.013463	0.839204	7.41838	3.82e-08	53	FALSE	CRHR1	-10626
Urolithiasis	urolithiasis	rs81632	17	43710127	T	A	-0.074087	0.013464	0.83921	7.4168	3.83e-08	53	FALSE	CRHR1	-10860
Urolithiasis	urolithiasis	rs16940633	17	43710371	G	A	-0.074129	0.013464	0.83921	7.42482	3.76e-08	53	FALSE	CRHR1	-11104
Urolithiasis	urolithiasis	rs17686610	17	43710384	A	C	-0.074454	0.013467	0.839309	7.48102	3.3e-08	53	FALSE	CRHR1	-11117
Urolithiasis	urolithiasis	rs2942170	17	43711312	C	T	-0.07409	0.013463	0.839204	7.4179	3.82e-08	53	FALSE	CRHR1	-12045
Urolithiasis	urolithiasis	rs2942169	17	43711539	G	C	-0.074361	0.013462	0.839192	7.46863	3.4e-08	53	FALSE	CRHR1	-12272
Urolithiasis	urolithiasis	rs241045	17	43712337	C	T	-0.074351	0.013462	0.839191	7.46685	3.41e-08	53	FALSE	CRHR1	-13070
Urolithiasis	urolithiasis	rs241044	17	43712464	G	A	-0.074347	0.013462	0.839191	7.46629	3.42e-08	53	FALSE	CRHR1	-13197
Urolithiasis	urolithiasis	rs241042	17	43712657	T	C	-0.074347	0.013462	0.839191	7.46615	3.42e-08	53	FALSE	CRHR1	-13390
Urolithiasis	urolithiasis	rs241041	17	43713925	A	G	-0.074348	0.013462	0.839192	7.46643	3.42e-08	53	FALSE	CRHR1	-14658
Urolithiasis	urolithiasis	rs241039	17	43714673	A	T	-0.074348	0.013462	0.839192	7.46647	3.42e-08	53	FALSE	CRHR1	-15406
Urolithiasis	urolithiasis	rs2942168	17	43714850	G	A	-0.074342	0.013462	0.839189	7.46533	3.43e-08	53	FALSE	CRHR1	-15583
Urolithiasis	urolithiasis	rs2942167	17	43715018	T	C	-0.074347	0.013462	0.839191	7.46627	3.42e-08	53	FALSE	CRHR1	-15751
Urolithiasis	urolithiasis	rs2942166	17	43715427	T	C	-0.074079	0.013461	0.839116	7.41783	3.82e-08	53	FALSE	CRHR1	-16160
Urolithiasis	urolithiasis	rs2942165	17	43715619	G	C	-0.074349	0.013462	0.839191	7.46668	3.41e-08	53	FALSE	CRHR1	-16352
Urolithiasis	urolithiasis	rs413778	17	43716885	A	G	-0.074347	0.013462	0.839191	7.46629	3.42e-08	53	FALSE	CRHR1	-17618
Urolithiasis	urolithiasis	rs389217	17	43717131	C	T	-0.074349	0.013462	0.839192	7.46655	3.42e-08	53	FALSE	CRHR1	-17864
Urolithiasis	urolithiasis	rs389978	17	43717415	A	G	-0.074318	0.013461	0.839112	7.46225	3.45e-08	53	FALSE	CRHR1	-18148
Urolithiasis	urolithiasis	rs439558	17	43717803	T	C	-0.074128	0.013461	0.839139	7.42681	3.74e-08	53	FALSE	CRHR1	-18536
Urolithiasis	urolithiasis	rs2942164	17	43721283	G	C	-0.074156	0.013462	0.839162	7.4313	3.7e-08	53	FALSE	CRHR1	-22016
Urolithiasis	urolithiasis	rs1706746	17	43721457	C	T	-0.074333	0.013462	0.839191	7.46407	3.44e-08	53	FALSE	CRHR1	-22190
Urolithiasis	urolithiasis	rs413917	17	43723189	G	A	-0.074141	0.013461	0.83914	7.42912	3.72e-08	53	FALSE	CRHR1	-23922
Urolithiasis	urolithiasis	rs3418	17	43723462	C	T	-0.074337	0.013462	0.839191	7.46483	3.43e-08	53	FALSE	CRHR1	-24195
Urolithiasis	urolithiasis	rs393675	17	43723605	T	C	-0.074367	0.013468	0.839267	7.46411	3.43e-08	53	FALSE	CRHR1	-24338
Urolithiasis	urolithiasis	rs364308	17	43723929	G	A	-0.07577	0.013621	0.84187	7.56512	2.72e-08	53	FALSE	CRHR1	-24662
Urolithiasis	urolithiasis	rs406400	17	43723930	A	G	-0.075761	0.013622	0.841877	7.56316	2.73e-08	53	FALSE	CRHR1	-24663
Urolithiasis	urolithiasis	rs449501	17	43724555	G	A	-0.074327	0.013461	0.839191	7.46319	3.44e-08	53	FALSE	CRHR1	-25288
Urolithiasis	urolithiasis	rs448830	17	43725212	G	A	-0.074259	0.013461	0.839183	7.45081	3.54e-08	53	FALSE	CRHR1	-25945
Urolithiasis	urolithiasis	rs434428	17	43725684	G	A	-0.07433	0.013461	0.839192	7.46375	3.44e-08	53	FALSE	CRHR1	-26417
Urolithiasis	urolithiasis	rs434598	17	43725762	G	A	-0.07433	0.013461	0.839192	7.46378	3.44e-08	53	FALSE	CRHR1	-26495
Urolithiasis	urolithiasis	rs434971	17	43725992	G	A	-0.074342	0.013462	0.839196	7.46547	3.42e-08	53	FALSE	CRHR1	-26725
Urolithiasis	urolithiasis	rs385691	17	43726125	A	C	-0.074334	0.013461	0.839191	7.46452	3.43e-08	53	FALSE	CRHR1	-26858
Urolithiasis	urolithiasis	rs455028	17	43726574	T	C	-0.074412	0.013462	0.839205	7.47853	3.32e-08	53	FALSE	CRHR1	-27307
Urolithiasis	urolithiasis	rs366858	17	43726588	C	T	-0.074448	0.013462	0.839211	7.48476	3.28e-08	53	FALSE	CRHR1	-27321
Urolithiasis	urolithiasis	rs453997	17	43727061	C	T	-0.074551	0.01346	0.839186	7.50534	3.12e-08	53	FALSE	CRHR1	-27794
Urolithiasis	urolithiasis	rs424243	17	43727887	A	T	-0.074301	0.013462	0.839193	7.45804	3.48e-08	53	FALSE	CRHR1	-28620
Urolithiasis	urolithiasis	rs422112	17	43728137	G	A	-0.074307	0.013462	0.839198	7.45924	3.47e-08	53	FALSE	CRHR1	-28870
Urolithiasis	urolithiasis	rs413844	17	43729384	G	A	-0.074308	0.013462	0.839167	7.45934	3.47e-08	53	FALSE	CRHR1	-30117
Urolithiasis	urolithiasis	rs647483	17	43729432	C	T	-0.074107	0.01346	0.839143	7.42468	3.76e-08	53	FALSE	CRHR1	-30165
Urolithiasis	urolithiasis	rs241037	17	43730636	G	T	-0.074302	0.013462	0.839198	7.4584	3.48e-08	53	FALSE	CRHR1	-31369
Urolithiasis	urolithiasis	rs241036	17	43731719	A	C	-0.073687	0.013462	0.838952	7.34586	4.51e-08	53	FALSE	CRHR1	-32452
Urolithiasis	urolithiasis	rs241035	17	43731896	C	T	-0.074303	0.013461	0.839189	7.45911	3.47e-08	53	FALSE	CRHR1	-32629
Urolithiasis	urolithiasis	rs241034	17	43733048	A	T	-0.074306	0.013461	0.83919	7.4597	3.47e-08	53	FALSE	CRHR1	-33781
Urolithiasis	urolithiasis	rs241033	17	43733983	G	A	-0.074474	0.013461	0.839182	7.49101	3.23e-08	53	FALSE	CRHR1	-34716
Urolithiasis	urolithiasis	rs241032	17	43734145	T	C	-0.074287	0.01346	0.839119	7.45696	3.49e-08	53	FALSE	CRHR1	-34878
Urolithiasis	urolithiasis	rs241031	17	43734304	T	C	-0.074308	0.013461	0.83919	7.46013	3.47e-08	53	FALSE	CRHR1	-35037
Urolithiasis	urolithiasis	rs241030	17	43734503	A	G	-0.07431	0.013461	0.83919	7.46047	3.46e-08	53	FALSE	CRHR1	-35236
Urolithiasis	urolithiasis	rs241029	17	43734643	T	C	-0.074298	0.013461	0.839192	7.45812	3.48e-08	53	FALSE	CRHR1	-35376
Urolithiasis	urolithiasis	rs241028	17	43735276	C	T	-0.074313	0.013461	0.839192	7.46104	3.46e-08	53	FALSE	CRHR1	-36009
Urolithiasis	urolithiasis	rs241027	17	43735478	A	G	-0.074266	0.013461	0.839181	7.45248	3.53e-08	53	FALSE	CRHR1	-36211
Urolithiasis	urolithiasis	rs241026	17	43735555	G	A	-0.074312	0.013461	0.83919	7.46082	3.46e-08	53	FALSE	CRHR1	-36288
Urolithiasis	urolithiasis	rs241024	17	43736763	C	T	-0.074314	0.013461	0.839191	7.46118	3.46e-08	53	FALSE	CRHR1	-37496
Urolithiasis	urolithiasis	rs241023	17	43737040	G	A	-0.074314	0.013461	0.839191	7.46127	3.46e-08	53	FALSE	CRHR1	-37773
Urolithiasis	urolithiasis	rs241022	17	43737730	T	C	-0.074319	0.013461	0.839191	7.462	3.45e-08	53	FALSE	CRHR1	-38463
Urolithiasis	urolithiasis	rs241021	17	43738627	T	G	-0.074318	0.013461	0.839191	7.46199	3.45e-08	53	FALSE	CRHR1	-39360
Urolithiasis	urolithiasis	rs241020	17	43738676	C	A	-0.074318	0.013461	0.839191	7.462	3.45e-08	53	FALSE	CRHR1	-39409
Urolithiasis	urolithiasis	rs62053939	17	43740856	C	T	-0.074281	0.01346	0.839167	7.45607	3.5e-08	53	FALSE	CRHR1	-41589
Urolithiasis	urolithiasis	rs111273167	17	43740967	C	T	-0.074802	0.013458	0.839164	7.55358	2.8e-08	53	FALSE	CRHR1	-41700
Urolithiasis	urolithiasis	rs17760577	17	43741452	C	T	-0.074321	0.013461	0.839191	7.46256	3.45e-08	53	FALSE	CRHR1	-42185
Urolithiasis	urolithiasis	rs17760631	17	43743045	T	C	-0.074322	0.013461	0.839193	7.46268	3.45e-08	53	FALSE	CRHR1	-43778
Urolithiasis	urolithiasis	rs17687462	17	43744990	C	T	-0.074187	0.013464	0.83922	7.43463	3.68e-08	53	FALSE	CRHR1	-45723
Urolithiasis	urolithiasis	rs17760733	17	43746276	G	T	-0.074326	0.013461	0.839193	7.46319	3.44e-08	53	FALSE	CRHR1	-47009
Urolithiasis	urolithiasis	rs17687504	17	43746721	A	G	-0.074326	0.013461	0.839193	7.46335	3.44e-08	53	FALSE	CRHR1	-47454
Urolithiasis	urolithiasis	rs62053945	17	43746839	T	C	-0.074327	0.013461	0.839192	7.46348	3.44e-08	53	FALSE	CRHR1	-47572
Urolithiasis	urolithiasis	rs1724407	17	43747615	C	T	0.073005	0.012946	0.178021	7.7564	1.75e-08	53	FALSE	CRHR1	-48348
Urolithiasis	urolithiasis	rs62053946	17	43747677	C	T	-0.074329	0.013461	0.839192	7.46385	3.44e-08	53	FALSE	CRHR1	-48410
Urolithiasis	urolithiasis	rs62053947	17	43747683	G	A	-0.074329	0.013461	0.839192	7.46385	3.44e-08	53	FALSE	CRHR1	-48416
Urolithiasis	urolithiasis	rs62053948	17	43748046	C	T	-0.074298	0.013461	0.839183	7.45812	3.48e-08	53	FALSE	CRHR1	-48779
Urolithiasis	urolithiasis	rs62053949	17	43748101	A	G	-0.07433	0.013461	0.839192	7.46399	3.44e-08	53	FALSE	CRHR1	-48834
Urolithiasis	urolithiasis	rs62053950	17	43748412	A	G	-0.074324	0.013461	0.839191	7.46302	3.44e-08	53	FALSE	CRHR1	-49145
Urolithiasis	urolithiasis	rs62053951	17	43749168	G	C	-0.074332	0.013461	0.839192	7.46443	3.43e-08	53	FALSE	CRHR1	-49901
Urolithiasis	urolithiasis	rs62053952	17	43749261	T	C	-0.07433	0.013461	0.839191	7.46424	3.43e-08	53	FALSE	CRHR1	-49994
Urolithiasis	urolithiasis	rs62053953	17	43749454	G	A	-0.074325	0.013461	0.839164	7.46302	3.44e-08	53	FALSE	CRHR1	-50187
Urolithiasis	urolithiasis	rs17687534	17	43749579	T	C	-0.07433	0.013461	0.839191	7.46422	3.43e-08	53	FALSE	CRHR1	-50312
Urolithiasis	urolithiasis	rs1631850	17	43749942	A	G	0.073421	0.01296	0.177849	7.82196	1.51e-08	53	FALSE	CRHR1	-50675
Urolithiasis	urolithiasis	rs62053954	17	43749949	G	A	-0.074375	0.013461	0.839186	7.47215	3.37e-08	53	FALSE	CRHR1	-50682
Urolithiasis	urolithiasis	rs62053955	17	43749980	T	C	-0.074361	0.013461	0.839182	7.46992	3.39e-08	53	FALSE	CRHR1	-50713
Urolithiasis	urolithiasis	rs17687571	17	43750010	G	A	-0.07432	0.013461	0.83919	7.46238	3.45e-08	53	FALSE	CRHR1	-50743
Urolithiasis	urolithiasis	rs17760817	17	43750137	G	C	-0.07432	0.013461	0.83919	7.46235	3.45e-08	53	FALSE	CRHR1	-50870
Urolithiasis	urolithiasis	rs1630095	17	43750172	G	A	0.073008	0.012949	0.178053	7.75373	1.76e-08	53	FALSE	CRHR1	-50905
Urolithiasis	urolithiasis	rs17687625	17	43750238	A	G	-0.07436	0.013461	0.839181	7.46981	3.39e-08	53	FALSE	CRHR1	-50971
Urolithiasis	urolithiasis	rs62053957	17	43750939	T	C	-0.074286	0.013461	0.839186	7.45598	3.5e-08	53	FALSE	CRHR1	-51672
Urolithiasis	urolithiasis	rs112637166	17	43751101	A	G	-0.07422	0.013465	0.839252	7.44027	3.63e-08	53	FALSE	CRHR1	-51834
Urolithiasis	urolithiasis	rs62053958	17	43751223	A	T	-0.074432	0.013464	0.839268	7.47967	3.31e-08	53	FALSE	CRHR1	-51956
Urolithiasis	urolithiasis	rs62053959	17	43751246	C	T	-0.074426	0.013464	0.839262	7.47851	3.32e-08	53	FALSE	CRHR1	-51979
Urolithiasis	urolithiasis	rs62055660	17	43751308	T	C	-0.074431	0.013464	0.839268	7.47965	3.31e-08	53	FALSE	CRHR1	-52041
Urolithiasis	urolithiasis	rs113486004	17	43751427	T	C	-0.074251	0.013473	0.839378	7.4372	3.65e-08	53	FALSE	CRHR1	-52160
Urolithiasis	urolithiasis	rs1635291	17	43751913	G	A	0.072471	0.01295	0.178257	7.64849	2.25e-08	53	FALSE	CRHR1	-52646
Urolithiasis	urolithiasis	rs62055662	17	43752566	C	T	-0.074249	0.013461	0.839148	7.44912	3.56e-08	53	FALSE	CRHR1	-53299
Urolithiasis	urolithiasis	rs62055663	17	43753454	A	G	-0.07431	0.013461	0.839189	7.46034	3.46e-08	53	FALSE	CRHR1	-54187
Urolithiasis	urolithiasis	rs62055664	17	43753642	A	G	-0.073823	0.013459	0.839106	7.37321	4.23e-08	53	FALSE	CRHR1	-54375
Urolithiasis	urolithiasis	rs76717812	17	43754010	T	C	-0.074306	0.013461	0.839188	7.45973	3.47e-08	53	FALSE	CRHR1	-54743
Urolithiasis	urolithiasis	rs17687667	17	43754099	G	A	-0.074302	0.013461	0.839188	7.45892	3.48e-08	53	FALSE	CRHR1	-54832
Urolithiasis	urolithiasis	rs79073784	17	43754209	G	C	-0.0743	0.013461	0.839187	7.45859	3.48e-08	53	FALSE	CRHR1	-54942
Urolithiasis	urolithiasis	rs62055665	17	43754505	A	C	-0.074301	0.013461	0.839187	7.45867	3.48e-08	53	FALSE	CRHR1	-55238
Urolithiasis	urolithiasis	rs62055689	17	43754569	G	A	-0.074273	0.013461	0.839183	7.45344	3.52e-08	53	FALSE	CRHR1	-55302
Urolithiasis	urolithiasis	rs62055690	17	43754576	C	G	-0.0743	0.013461	0.839187	7.4585	3.48e-08	53	FALSE	CRHR1	-55309
Urolithiasis	urolithiasis	rs1724401	17	43755857	C	A	0.072918	0.012947	0.178042	7.73864	1.83e-08	53	FALSE	CRHR1	-56590
Urolithiasis	urolithiasis	rs1724400	17	43755871	A	C	0.072859	0.012946	0.178095	7.72883	1.87e-08	53	FALSE	CRHR1	-56604
Urolithiasis	urolithiasis	rs74398257	17	43756340	T	C	-0.074306	0.013462	0.839193	7.45843	3.48e-08	53	FALSE	CRHR1	-57073
Urolithiasis	urolithiasis	rs17687740	17	43756376	G	C	-0.075425	0.01341	0.838022	7.72006	1.91e-08	53	FALSE	CRHR1	-57109
Urolithiasis	urolithiasis	rs757501	17	43756685	A	G	-0.07405	0.013463	0.839199	7.41119	3.88e-08	53	FALSE	CRHR1	-57418
Urolithiasis	urolithiasis	rs757500	17	43756833	C	A	-0.074348	0.013461	0.839189	7.46746	3.41e-08	53	FALSE	CRHR1	-57566
Urolithiasis	urolithiasis	rs62055693	17	43756910	T	C	-0.074062	0.013462	0.839199	7.41408	3.85e-08	53	FALSE	CRHR1	-57643
Urolithiasis	urolithiasis	rs78487840	17	43757161	C	T	-0.074653	0.013463	0.839248	7.52136	3.01e-08	53	FALSE	CRHR1	-57894
Urolithiasis	urolithiasis	rs56108117	17	43757776	T	C	-0.074511	0.013463	0.839225	7.49588	3.19e-08	53	FALSE	CRHR1	-58509
Urolithiasis	urolithiasis	rs56378021	17	43757777	C	T	-0.074509	0.013463	0.839225	7.49539	3.2e-08	53	FALSE	CRHR1	-58510
Urolithiasis	urolithiasis	rs112155389	17	43758078	G	A	-0.07433	0.013461	0.839174	7.46406	3.44e-08	53	FALSE	CRHR1	-58811
Urolithiasis	urolithiasis	rs62055696	17	43758125	A	G	-0.077451	0.013628	0.842842	7.86778	1.36e-08	53	FALSE	CRHR1	-58858
Urolithiasis	urolithiasis	rs62055697	17	43758148	C	T	-0.074488	0.013459	0.839123	7.49518	3.2e-08	53	FALSE	CRHR1	-58881
Urolithiasis	urolithiasis	rs17761046	17	43758382	T	C	-0.074359	0.013461	0.839132	7.46967	3.39e-08	53	FALSE	CRHR1	-59115
Urolithiasis	urolithiasis	rs62055700	17	43758742	T	C	-0.074031	0.013462	0.8392	7.40813	3.91e-08	53	FALSE	CRHR1	-59475
Urolithiasis	urolithiasis	rs62055701	17	43758787	G	A	-0.074943	0.013519	0.840381	7.51798	3.03e-08	53	FALSE	CRHR1	-59520
Urolithiasis	urolithiasis	rs62055702	17	43758790	C	T	-0.074937	0.013519	0.840385	7.51644	3.04e-08	53	FALSE	CRHR1	-59523
Urolithiasis	urolithiasis	rs112431991	17	43758885	A	G	-0.074336	0.013522	0.84012	7.4044	3.94e-08	53	FALSE	CRHR1	-59618
Urolithiasis	urolithiasis	rs57222984	17	43758898	A	G	-0.072801	0.013006	0.82305	7.65225	2.23e-08	53	FALSE	CRHR1	-59631
Urolithiasis	urolithiasis	rs17687838	17	43759048	T	C	-0.074289	0.013461	0.839187	7.45657	3.49e-08	53	FALSE	CRHR1	-59781
Urolithiasis	urolithiasis	rs76333921	17	43759426	C	T	-0.074296	0.013461	0.839185	7.45798	3.48e-08	53	FALSE	CRHR1	-60159
Urolithiasis	urolithiasis	rs76453925	17	43759431	C	T	-0.074259	0.013461	0.839181	7.4511	3.54e-08	53	FALSE	CRHR1	-60164
Urolithiasis	urolithiasis	rs17687849	17	43759719	A	G	-0.074266	0.013461	0.839182	7.45235	3.53e-08	53	FALSE	CRHR1	-60452
Urolithiasis	urolithiasis	rs56400821	17	43760080	C	A	-0.074632	0.013463	0.839225	7.51741	3.04e-08	53	FALSE	CRHR1	-60813
Urolithiasis	urolithiasis	rs112169475	17	43760192	A	G	-0.074283	0.013461	0.839184	7.45523	3.51e-08	53	FALSE	CRHR1	-60925
Urolithiasis	urolithiasis	rs113728380	17	43760199	C	T	-0.074301	0.013461	0.839183	7.45854	3.48e-08	53	FALSE	CRHR1	-60932
Urolithiasis	urolithiasis	rs17761100	17	43760389	A	G	-0.074284	0.013461	0.839184	7.45575	3.5e-08	53	FALSE	CRHR1	-61122
Urolithiasis	urolithiasis	rs17761124	17	43760516	A	T	-0.074282	0.013461	0.839184	7.45543	3.5e-08	53	FALSE	CRHR1	-61249
Urolithiasis	urolithiasis	rs62055704	17	43760577	G	A	-0.074281	0.013461	0.839184	7.45526	3.51e-08	53	FALSE	CRHR1	-61310
Urolithiasis	urolithiasis	rs62055705	17	43760599	A	C	-0.074357	0.013462	0.839196	7.46831	3.4e-08	53	FALSE	CRHR1	-61332
Urolithiasis	urolithiasis	rs62055706	17	43760685	T	C	-0.074277	0.013461	0.839185	7.45457	3.51e-08	53	FALSE	CRHR1	-61418
Urolithiasis	urolithiasis	rs75115093	17	43761381	A	G	-0.074273	0.013461	0.839185	7.45371	3.52e-08	53	FALSE	CRHR1	-62114
Urolithiasis	urolithiasis	rs62055707	17	43761482	T	C	-0.074272	0.013461	0.839185	7.45359	3.52e-08	53	FALSE	CRHR1	-62215
Urolithiasis	urolithiasis	rs16941035	17	43761519	T	G	-0.072698	0.012957	0.822143	7.68541	2.06e-08	53	FALSE	CRHR1	-62252
Urolithiasis	urolithiasis	rs16941038	17	43761565	T	C	-0.072717	0.012957	0.822147	7.68908	2.05e-08	53	FALSE	CRHR1	-62298
Urolithiasis	urolithiasis	rs2049515	17	43761856	C	T	-0.07427	0.013461	0.839186	7.45319	3.52e-08	53	FALSE	CRHR1	-62589
Urolithiasis	urolithiasis	rs2158474	17	43761939	G	C	-0.074247	0.013461	0.839183	7.44884	3.56e-08	53	FALSE	CRHR1	-62672
Urolithiasis	urolithiasis	rs62055708	17	43761974	C	A	-0.074245	0.013461	0.839183	7.44857	3.56e-08	53	FALSE	CRHR1	-62707
Urolithiasis	urolithiasis	rs76927677	17	43761985	A	T	-0.074246	0.013461	0.839184	7.44865	3.56e-08	53	FALSE	CRHR1	-62718
Urolithiasis	urolithiasis	rs17761207	17	43762255	T	C	-0.074243	0.013461	0.839183	7.44812	3.56e-08	53	FALSE	CRHR1	-62988
Urolithiasis	urolithiasis	rs62055709	17	43762429	C	T	-0.074249	0.013461	0.839184	7.44938	3.55e-08	53	FALSE	CRHR1	-63162
Urolithiasis	urolithiasis	rs62055711	17	43762554	A	G	-0.074264	0.013461	0.839185	7.45217	3.53e-08	53	FALSE	CRHR1	-63287
Urolithiasis	urolithiasis	rs17688002	17	43762594	A	T	-0.074244	0.013461	0.839185	7.44834	3.56e-08	53	FALSE	CRHR1	-63327
Urolithiasis	urolithiasis	rs2040846	17	43762846	A	G	-0.074243	0.013461	0.839185	7.44809	3.56e-08	53	FALSE	CRHR1	-63579
Urolithiasis	urolithiasis	rs4486953	17	43763007	T	C	-0.074241	0.013461	0.839185	7.44784	3.57e-08	53	FALSE	CRHR1	-63740
Urolithiasis	urolithiasis	rs17688032	17	43763202	G	A	-0.074107	0.013462	0.839158	7.42242	3.78e-08	53	FALSE	CRHR1	-63935
Urolithiasis	urolithiasis	rs17688056	17	43763241	C	T	-0.074301	0.013461	0.839174	7.45897	3.48e-08	53	FALSE	CRHR1	-63974
Urolithiasis	urolithiasis	rs17688068	17	43763935	A	G	-0.074267	0.013461	0.839186	7.45259	3.53e-08	53	FALSE	CRHR1	-64668
Urolithiasis	urolithiasis	rs77220413	17	43764378	G	A	-0.074374	0.01346	0.839175	7.47329	3.36e-08	53	FALSE	CRHR1	-65111
Urolithiasis	urolithiasis	rs62055712	17	43764565	A	G	-0.074258	0.013461	0.839184	7.45108	3.54e-08	53	FALSE	CRHR1	-65298
Urolithiasis	urolithiasis	rs62055713	17	43764685	C	T	-0.074258	0.013461	0.839184	7.45103	3.54e-08	53	FALSE	CRHR1	-65418
Urolithiasis	urolithiasis	rs62055714	17	43764796	G	T	-0.074312	0.013462	0.839194	7.46035	3.46e-08	53	FALSE	CRHR1	-65529
Urolithiasis	urolithiasis	rs62055715	17	43764847	G	A	-0.074312	0.013462	0.839194	7.46044	3.46e-08	53	FALSE	CRHR1	-65580
Urolithiasis	urolithiasis	rs17688090	17	43764987	G	A	-0.074259	0.013461	0.839184	7.45118	3.54e-08	53	FALSE	CRHR1	-65720
Urolithiasis	urolithiasis	rs17688126	17	43765080	A	G	-0.074256	0.013462	0.839208	7.44936	3.55e-08	53	FALSE	CRHR1	-65813
Urolithiasis	urolithiasis	rs77310586	17	43765381	G	C	-0.074173	0.013462	0.839188	7.43437	3.68e-08	53	FALSE	CRHR1	-66114
Urolithiasis	urolithiasis	rs17761387	17	43765450	G	A	-0.074248	0.013461	0.839183	7.44909	3.56e-08	53	FALSE	CRHR1	-66183
Urolithiasis	urolithiasis	rs62055716	17	43765778	C	T	-0.074258	0.013461	0.839183	7.45097	3.54e-08	53	FALSE	CRHR1	-66511
Urolithiasis	urolithiasis	rs6503443	17	43765881	T	C	-0.073068	0.012957	0.822157	7.75741	1.75e-08	53	FALSE	CRHR1	-66614
Urolithiasis	urolithiasis	rs17688205	17	43766352	G	C	-0.074263	0.013461	0.839185	7.45176	3.53e-08	53	FALSE	CRHR1	-67085
Urolithiasis	urolithiasis	rs62055717	17	43766415	A	G	-0.075083	0.013509	0.840083	7.55349	2.8e-08	53	FALSE	CRHR1	-67148
Urolithiasis	urolithiasis	rs62055718	17	43766418	C	T	-0.075088	0.01351	0.840094	7.55355	2.8e-08	53	FALSE	CRHR1	-67151
Urolithiasis	urolithiasis	rs62055719	17	43766497	T	C	-0.074365	0.013463	0.839237	7.46838	3.4e-08	53	FALSE	CRHR1	-67230
Urolithiasis	urolithiasis	rs17688249	17	43766754	C	T	-0.074264	0.013461	0.839184	7.45192	3.53e-08	53	FALSE	CRHR1	-67487
Urolithiasis	urolithiasis	rs2040845	17	43767188	G	C	-0.074893	0.013515	0.840026	7.51217	3.07e-08	53	FALSE	CRHR1	-67921
Urolithiasis	urolithiasis	rs2040844	17	43767219	A	C	-0.074289	0.013461	0.839187	7.45652	3.5e-08	53	FALSE	CRHR1	-67952
Urolithiasis	urolithiasis	rs62055751	17	43767538	A	G	-0.074276	0.013461	0.839186	7.45401	3.52e-08	53	FALSE	CRHR1	-68271
Urolithiasis	urolithiasis	rs62055752	17	43767628	G	A	-0.074171	0.013463	0.839213	7.43302	3.69e-08	53	FALSE	CRHR1	-68361
Urolithiasis	urolithiasis	rs62055753	17	43767631	G	A	-0.074265	0.013461	0.839185	7.4522	3.53e-08	53	FALSE	CRHR1	-68364
Urolithiasis	urolithiasis	rs7215239	17	43767773	T	C	-0.072932	0.012957	0.822133	7.73078	1.86e-08	53	FALSE	CRHR1	-68506
Urolithiasis	urolithiasis	rs17688296	17	43767815	C	T	-0.074263	0.013461	0.839184	7.45174	3.53e-08	53	FALSE	CRHR1	-68548
Urolithiasis	urolithiasis	rs62055754	17	43768230	C	G	-0.074267	0.013461	0.839185	7.45255	3.53e-08	53	FALSE	CRHR1	-68963
Urolithiasis	urolithiasis	rs78471340	17	43768346	G	A	-0.074503	0.013507	0.839866	7.44942	3.55e-08	53	FALSE	CRHR1	-69079
Urolithiasis	urolithiasis	rs78052495	17	43768347	C	T	-0.074516	0.013507	0.839854	7.45214	3.53e-08	53	FALSE	CRHR1	-69080
Urolithiasis	urolithiasis	rs56100013	17	43768467	C	T	-0.074116	0.013462	0.839196	7.42424	3.76e-08	53	FALSE	CRHR1	-69200
Urolithiasis	urolithiasis	rs55980621	17	43768496	C	T	-0.073837	0.013464	0.83922	7.37143	4.25e-08	53	FALSE	CRHR1	-69229
Urolithiasis	urolithiasis	rs55669046	17	43768501	C	T	-0.073857	0.013464	0.839225	7.37504	4.22e-08	53	FALSE	CRHR1	-69234
Urolithiasis	urolithiasis	rs56323832	17	43768633	G	A	-0.073804	0.013463	0.839138	7.3658	4.31e-08	53	FALSE	CRHR1	-69366
Urolithiasis	urolithiasis	rs55972157	17	43768703	C	T	-0.074267	0.013461	0.839184	7.45239	3.53e-08	53	FALSE	CRHR1	-69436
Urolithiasis	urolithiasis	rs56110538	17	43768727	G	A	-0.074112	0.013462	0.839157	7.42367	3.77e-08	53	FALSE	CRHR1	-69460
Urolithiasis	urolithiasis	rs17761581	17	43769088	T	C	-0.074271	0.013461	0.839185	7.45312	3.52e-08	53	FALSE	CRHR1	-69821
Urolithiasis	urolithiasis	rs55840731	17	43769277	C	G	-0.074275	0.013462	0.839196	7.45324	3.52e-08	53	FALSE	CRHR1	-70010
Urolithiasis	urolithiasis	rs56283089	17	43769321	A	C	-0.07427	0.013461	0.839185	7.45304	3.52e-08	53	FALSE	CRHR1	-70054
Urolithiasis	urolithiasis	rs56312737	17	43769516	C	A	-0.07427	0.013461	0.839185	7.453	3.52e-08	53	FALSE	CRHR1	-70249
Urolithiasis	urolithiasis	rs74765707	17	43770416	T	C	-0.074272	0.013461	0.839186	7.45334	3.52e-08	53	FALSE	CRHR1	-71149
Urolithiasis	urolithiasis	rs62056861	17	43770443	T	C	-0.074272	0.013461	0.839186	7.4533	3.52e-08	53	FALSE	CRHR1	-71176
Urolithiasis	urolithiasis	rs62056862	17	43770525	C	T	-0.074297	0.013461	0.839183	7.45798	3.48e-08	53	FALSE	CRHR1	-71258
Urolithiasis	urolithiasis	rs62056863	17	43770595	A	G	-0.074199	0.013461	0.839176	7.43982	3.63e-08	53	FALSE	CRHR1	-71328
Urolithiasis	urolithiasis	rs7207373	17	43770712	C	T	-0.073227	0.012965	0.822391	7.77831	1.67e-08	53	FALSE	CRHR1	-71445
Urolithiasis	urolithiasis	rs62056864	17	43770995	G	A	-0.074273	0.013461	0.839186	7.45351	3.52e-08	53	FALSE	CRHR1	-71728
Urolithiasis	urolithiasis	rs62056865	17	43771193	T	C	-0.074275	0.013461	0.839187	7.45386	3.52e-08	53	FALSE	CRHR1	-71926
Urolithiasis	urolithiasis	rs62056866	17	43771493	G	A	-0.074275	0.013461	0.839187	7.45383	3.52e-08	53	FALSE	CRHR1	-72226
Urolithiasis	urolithiasis	rs62056867	17	43771627	A	G	-0.074275	0.013461	0.839186	7.4538	3.52e-08	53	FALSE	CRHR1	-72360
Urolithiasis	urolithiasis	rs56200760	17	43772018	G	T	-0.074275	0.013461	0.839186	7.45379	3.52e-08	53	FALSE	CRHR1	-72751
Urolithiasis	urolithiasis	rs17688391	17	43772109	C	A	-0.074275	0.013461	0.839186	7.45373	3.52e-08	53	FALSE	CRHR1	-72842
Urolithiasis	urolithiasis	rs17688410	17	43772251	C	T	-0.074271	0.013461	0.839184	7.45301	3.52e-08	53	FALSE	CRHR1	-72984
Urolithiasis	urolithiasis	rs55927630	17	43772407	C	T	-0.074276	0.013461	0.839187	7.45393	3.52e-08	53	FALSE	CRHR1	-73140
Urolithiasis	urolithiasis	rs17688434	17	43772540	G	A	-0.074179	0.013462	0.839153	7.43593	3.66e-08	53	FALSE	CRHR1	-73273
Urolithiasis	urolithiasis	rs17688452	17	43773085	G	A	-0.074279	0.013461	0.839187	7.45442	3.51e-08	53	FALSE	CRHR1	-73818
Urolithiasis	urolithiasis	rs10491144	17	43773124	A	C	-0.074279	0.013461	0.839187	7.45453	3.51e-08	53	FALSE	CRHR1	-73857
Urolithiasis	urolithiasis	rs10491143	17	43773248	A	T	-0.074279	0.013461	0.839187	7.45453	3.51e-08	53	FALSE	CRHR1	-73981
Urolithiasis	urolithiasis	rs62056869	17	43773447	T	C	-0.074275	0.013461	0.839188	7.45367	3.52e-08	53	FALSE	CRHR1	-74180
Urolithiasis	urolithiasis	rs17688511	17	43773607	T	G	-0.07428	0.013461	0.839187	7.45458	3.51e-08	53	FALSE	CRHR1	-74340
Urolithiasis	urolithiasis	rs62056870	17	43773784	C	A	-0.074299	0.013461	0.839189	7.45811	3.48e-08	53	FALSE	CRHR1	-74517
Urolithiasis	urolithiasis	rs17688534	17	43773877	A	T	-0.074281	0.013461	0.839187	7.45488	3.51e-08	53	FALSE	CRHR1	-74610
Urolithiasis	urolithiasis	rs17688558	17	43773943	A	G	-0.074363	0.013461	0.839124	7.47029	3.39e-08	53	FALSE	CRHR1	-74676
Urolithiasis	urolithiasis	rs56162163	17	43774497	A	T	-0.074284	0.013461	0.839189	7.45531	3.51e-08	53	FALSE	CRHR1	-75230
Urolithiasis	urolithiasis	rs56391096	17	43774845	C	T	-0.074285	0.013461	0.839189	7.45545	3.5e-08	53	FALSE	CRHR1	-75578
Urolithiasis	urolithiasis	rs17761838	17	43774959	T	C	-0.074285	0.013461	0.839189	7.45551	3.5e-08	53	FALSE	CRHR1	-75692
Urolithiasis	urolithiasis	rs62056872	17	43775015	T	C	-0.07425	0.013463	0.83921	7.44736	3.57e-08	53	FALSE	CRHR1	-75748
Urolithiasis	urolithiasis	rs12150141	17	43775145	G	A	-0.07433	0.013462	0.839199	7.46294	3.44e-08	53	FALSE	CRHR1	-75878
Urolithiasis	urolithiasis	rs12150608	17	43775402	T	C	-0.074301	0.013462	0.839196	7.45759	3.49e-08	53	FALSE	CRHR1	-76135
Urolithiasis	urolithiasis	rs12150610	17	43775479	T	C	-0.074061	0.013465	0.839271	7.41129	3.88e-08	53	FALSE	CRHR1	-76212
Urolithiasis	urolithiasis	rs12150547	17	43775546	A	G	-0.07426	0.013462	0.839184	7.45076	3.54e-08	53	FALSE	CRHR1	-76279
Urolithiasis	urolithiasis	rs17688682	17	43775929	C	G	-0.07426	0.013462	0.839185	7.45082	3.54e-08	53	FALSE	CRHR1	-76662
Urolithiasis	urolithiasis	rs12150454	17	43776061	C	T	-0.074259	0.013462	0.839198	7.44987	3.55e-08	53	FALSE	CRHR1	-76794
Urolithiasis	urolithiasis	rs12150091	17	43776242	A	G	-0.074289	0.013462	0.839201	7.45538	3.5e-08	53	FALSE	CRHR1	-76975
Urolithiasis	urolithiasis	rs12150464	17	43776371	C	T	-0.074289	0.013462	0.839201	7.45539	3.5e-08	53	FALSE	CRHR1	-77104
Urolithiasis	urolithiasis	rs12150435	17	43776391	G	C	-0.074289	0.013462	0.839201	7.45539	3.5e-08	53	FALSE	CRHR1	-77124
Urolithiasis	urolithiasis	rs76761706	17	43776741	T	C	-0.074369	0.013499	0.839768	7.43329	3.69e-08	53	FALSE	CRHR1	-77474
Urolithiasis	urolithiasis	rs80143279	17	43776742	T	C	-0.074264	0.013497	0.839751	7.41538	3.84e-08	53	FALSE	CRHR1	-77475
Urolithiasis	urolithiasis	rs17761985	17	43776787	C	T	-0.074306	0.013461	0.839185	7.4592	3.47e-08	53	FALSE	CRHR1	-77520
Urolithiasis	urolithiasis	rs62056873	17	43776945	T	C	-0.074287	0.013462	0.839187	7.45577	3.5e-08	53	FALSE	CRHR1	-77678
Urolithiasis	urolithiasis	rs17688767	17	43777542	A	G	-0.074289	0.013462	0.839189	7.45611	3.5e-08	53	FALSE	CRHR1	-78275
Urolithiasis	urolithiasis	rs62056874	17	43777578	C	T	-0.074289	0.013462	0.839189	7.45614	3.5e-08	53	FALSE	CRHR1	-78311
Urolithiasis	urolithiasis	rs17688773	17	43777710	T	C	-0.074294	0.013462	0.839189	7.45701	3.49e-08	53	FALSE	CRHR1	-78443
Urolithiasis	urolithiasis	rs17762073	17	43777745	C	A	-0.074297	0.013462	0.839187	7.45762	3.49e-08	53	FALSE	CRHR1	-78478
Urolithiasis	urolithiasis	rs62056875	17	43778003	T	A	-0.074293	0.013462	0.839189	7.45679	3.49e-08	53	FALSE	CRHR1	-78736
Urolithiasis	urolithiasis	rs17688875	17	43778406	A	G	-0.07424	0.013462	0.839114	7.44662	3.58e-08	53	FALSE	CRHR1	-79139
Urolithiasis	urolithiasis	rs17762165	17	43778602	C	T	-0.074295	0.013462	0.839188	7.45708	3.49e-08	53	FALSE	CRHR1	-79335
Urolithiasis	urolithiasis	rs62056876	17	43778752	C	T	-0.074697	0.013467	0.839288	7.52506	2.98e-08	53	FALSE	CRHR1	-79485
Urolithiasis	urolithiasis	rs62056877	17	43778828	T	G	-0.074266	0.013455	0.838773	7.45843	3.48e-08	53	FALSE	CRHR1	-79561
Urolithiasis	urolithiasis	rs17688922	17	43779351	G	A	-0.074386	0.013476	0.839509	7.45929	3.47e-08	53	FALSE	CRHR1	-80084
Urolithiasis	urolithiasis	rs17688944	17	43779419	T	A	-0.074351	0.013473	0.839473	7.45555	3.5e-08	53	FALSE	CRHR1	-80152
Urolithiasis	urolithiasis	rs1526128	17	43779624	C	T	-0.075046	0.013519	0.840408	7.53704	2.9e-08	53	FALSE	CRHR1	-80357
Urolithiasis	urolithiasis	rs1526129	17	43779657	T	C	-0.074359	0.013473	0.839469	7.45743	3.49e-08	53	FALSE	CRHR1	-80390
Urolithiasis	urolithiasis	rs62056878	17	43780561	C	T	-0.074336	0.013476	0.83949	7.45024	3.55e-08	53	FALSE	CRHR1	-81294
Urolithiasis	urolithiasis	rs17762308	17	43780948	T	C	-0.074869	0.013474	0.839458	7.5499	2.82e-08	53	FALSE	CRHR1	-81681
Urolithiasis	urolithiasis	rs968028	17	43781105	A	G	-0.074225	0.01348	0.839534	7.42616	3.75e-08	53	FALSE	CRHR1	-81838
Urolithiasis	urolithiasis	rs968027	17	43781250	C	T	-0.074388	0.013482	0.839622	7.4538	3.52e-08	53	FALSE	CRHR1	-81983
Urolithiasis	urolithiasis	rs62056879	17	43781426	T	C	-0.074436	0.013478	0.839547	7.46628	3.42e-08	53	FALSE	CRHR1	-82159
Urolithiasis	urolithiasis	rs79892630	17	43781505	C	T	-0.074426	0.013476	0.839523	7.46643	3.42e-08	53	FALSE	CRHR1	-82238
Urolithiasis	urolithiasis	rs17762361	17	43781778	A	G	-0.074421	0.013476	0.839506	7.46603	3.42e-08	53	FALSE	CRHR1	-82511
Urolithiasis	urolithiasis	rs62056880	17	43782304	T	C	-0.074419	0.013474	0.839485	7.4673	3.41e-08	53	FALSE	CRHR1	-83037
Urolithiasis	urolithiasis	rs62056881	17	43782455	G	T	-0.074166	0.013478	0.839554	7.41667	3.83e-08	53	FALSE	CRHR1	-83188
Urolithiasis	urolithiasis	rs17689104	17	43782492	A	G	-0.074096	0.013476	0.839519	7.40642	3.92e-08	53	FALSE	CRHR1	-83225
Urolithiasis	urolithiasis	rs17689116	17	43782558	T	C	-0.074072	0.013476	0.839522	7.40176	3.96e-08	53	FALSE	CRHR1	-83291
Urolithiasis	urolithiasis	rs62056905	17	43782693	A	G	-0.075098	0.013481	0.83926	7.58534	2.6e-08	53	FALSE	CRHR1	-83426
Urolithiasis	urolithiasis	rs62056906	17	43782708	T	C	-0.074208	0.013476	0.839455	7.42661	3.74e-08	53	FALSE	CRHR1	-83441
Urolithiasis	urolithiasis	rs62056910	17	43784222	T	C	-0.074217	0.013475	0.839452	7.42965	3.72e-08	53	FALSE	CRHR1	-84955
Urolithiasis	urolithiasis	rs62056911	17	43784624	T	C	-0.074523	0.013474	0.839507	7.48616	3.26e-08	53	FALSE	CRHR1	-85357
Urolithiasis	urolithiasis	rs78568882	17	43784935	C	G	-0.075183	0.013484	0.839729	7.59727	2.53e-08	53	FALSE	CRHR1	-85668
Urolithiasis	urolithiasis	rs62056912	17	43784948	G	T	-0.074609	0.013476	0.839532	7.50021	3.16e-08	53	FALSE	CRHR1	-85681
Urolithiasis	urolithiasis	rs62056913	17	43784994	C	T	-0.074743	0.013481	0.839629	7.52009	3.02e-08	53	FALSE	CRHR1	-85727
Urolithiasis	urolithiasis	rs61667602	17	43785349	T	C	-0.074648	0.013477	0.839515	7.50589	3.12e-08	53	FALSE	CRHR1	-86082
Urolithiasis	urolithiasis	rs62056915	17	43785627	A	T	-0.074485	0.013475	0.839512	7.47853	3.32e-08	53	FALSE	CRHR1	-86360
Urolithiasis	urolithiasis	rs17689218	17	43785808	T	C	-0.074504	0.013475	0.839516	7.48218	3.29e-08	53	FALSE	CRHR1	-86541
Urolithiasis	urolithiasis	rs62056916	17	43785938	C	T	-0.074505	0.013475	0.839517	7.48235	3.29e-08	53	FALSE	CRHR1	-86671
Urolithiasis	urolithiasis	rs62056917	17	43786013	G	T	-0.074505	0.013475	0.839517	7.48239	3.29e-08	53	FALSE	CRHR1	-86746
Urolithiasis	urolithiasis	rs62056918	17	43786676	T	G	-0.074716	0.013479	0.839583	7.51708	3.04e-08	53	FALSE	CRHR1	-87409
Urolithiasis	urolithiasis	rs62056919	17	43786698	C	T	-0.07473	0.013479	0.839586	7.51938	3.02e-08	53	FALSE	CRHR1	-87431
Urolithiasis	urolithiasis	rs17762535	17	43787130	T	C	-0.074537	0.013474	0.839512	7.4886	3.25e-08	53	FALSE	CRHR1	-87863
Urolithiasis	urolithiasis	rs62056920	17	43787226	G	A	-0.074623	0.013475	0.839456	7.50407	3.13e-08	53	FALSE	CRHR1	-87959
Urolithiasis	urolithiasis	rs62056921	17	43787306	T	C	-0.074632	0.013474	0.83949	7.50593	3.12e-08	53	FALSE	CRHR1	-88039
Urolithiasis	urolithiasis	rs62056922	17	43787563	C	G	-0.074538	0.013474	0.839513	7.48886	3.24e-08	53	FALSE	CRHR1	-88296
Urolithiasis	urolithiasis	rs56290582	17	43788371	C	T	-0.074423	0.013474	0.839501	7.4676	3.41e-08	53	FALSE	CRHR1	-89104
Urolithiasis	urolithiasis	rs56397077	17	43788419	C	A	-0.074539	0.013474	0.839514	7.48909	3.24e-08	53	FALSE	CRHR1	-89152
Urolithiasis	urolithiasis	rs62056925	17	43788649	T	C	-0.074549	0.013475	0.839518	7.49063	3.23e-08	53	FALSE	CRHR1	-89382
Urolithiasis	urolithiasis	rs62056926	17	43788666	C	G	-0.074549	0.013475	0.839518	7.49063	3.23e-08	53	FALSE	CRHR1	-89399
Urolithiasis	urolithiasis	rs62056927	17	43788767	G	A	-0.074569	0.013474	0.839502	7.49444	3.2e-08	53	FALSE	CRHR1	-89500
Urolithiasis	urolithiasis	rs62056928	17	43788782	C	T	-0.074559	0.013475	0.839483	7.49199	3.22e-08	53	FALSE	CRHR1	-89515
Urolithiasis	urolithiasis	rs62056929	17	43789144	G	A	-0.074571	0.013474	0.839502	7.49467	3.2e-08	53	FALSE	CRHR1	-89877
Urolithiasis	urolithiasis	rs62056930	17	43789640	A	C	-0.07417	0.013473	0.839329	7.42293	3.78e-08	53	FALSE	CRHR1	-90373
Urolithiasis	urolithiasis	rs62056931	17	43789698	G	A	-0.075761	0.013496	0.840363	7.692	2.03e-08	53	FALSE	CRHR1	-90431
Urolithiasis	urolithiasis	rs62056932	17	43789971	G	C	-0.074045	0.013526	0.840359	7.34759	4.49e-08	53	FALSE	CRHR1	-90704
Urolithiasis	urolithiasis	rs62056933	17	43789978	G	A	-0.07442	0.013516	0.840221	7.42515	3.76e-08	53	FALSE	CRHR1	-90711
Urolithiasis	urolithiasis	rs62056934	17	43790005	A	G	-0.07446	0.013499	0.839953	7.44972	3.55e-08	53	FALSE	CRHR1	-90738
Urolithiasis	urolithiasis	rs79322350	17	43790401	A	G	-0.074527	0.013475	0.839493	7.48643	3.26e-08	53	FALSE	CRHR1	-91134
Urolithiasis	urolithiasis	rs62056935	17	43790446	A	G	-0.074518	0.013474	0.839511	7.48522	3.27e-08	53	FALSE	CRHR1	-91179
Urolithiasis	urolithiasis	rs75076131	17	43790649	C	A	-0.074486	0.013477	0.839537	7.47682	3.34e-08	53	FALSE	CRHR1	-91382
Urolithiasis	urolithiasis	rs62056936	17	43790911	A	T	-0.074517	0.013474	0.839511	7.485	3.27e-08	53	FALSE	CRHR1	-91644
Urolithiasis	urolithiasis	rs62056937	17	43791181	A	C	-0.0745	0.013474	0.839509	7.48194	3.3e-08	53	FALSE	CRHR1	-91914
Urolithiasis	urolithiasis	rs62056939	17	43791332	T	C	-0.074161	0.013475	0.839521	7.41891	3.81e-08	53	FALSE	CRHR1	-92065
Urolithiasis	urolithiasis	rs62056940	17	43791344	T	A	-0.074162	0.013475	0.839521	7.41901	3.81e-08	53	FALSE	CRHR1	-92077
Urolithiasis	urolithiasis	rs78803763	17	43791405	C	A	-0.074161	0.013475	0.839521	7.41898	3.81e-08	53	FALSE	CRHR1	-92138
Urolithiasis	urolithiasis	rs77387379	17	43791429	G	A	-0.074162	0.013475	0.839521	7.41899	3.81e-08	53	FALSE	CRHR1	-92162
Urolithiasis	urolithiasis	rs75990322	17	43791468	T	C	-0.074111	0.013477	0.83954	7.40817	3.91e-08	53	FALSE	CRHR1	-92201
Urolithiasis	urolithiasis	rs113661667	17	43791610	T	C	-0.074495	0.013474	0.839508	7.48111	3.3e-08	53	FALSE	CRHR1	-92343
Urolithiasis	urolithiasis	rs74579538	17	43791652	G	A	-0.074497	0.013474	0.839501	7.48166	3.3e-08	53	FALSE	CRHR1	-92385
Urolithiasis	urolithiasis	rs55822644	17	43792090	G	C	-0.074558	0.013598	0.841506	7.36908	4.27e-08	53	FALSE	CRHR1	-92823
Urolithiasis	urolithiasis	rs55930267	17	43792091	C	T	-0.07454	0.013597	0.841409	7.36649	4.3e-08	53	FALSE	CRHR1	-92824
Urolithiasis	urolithiasis	rs56406407	17	43792099	T	C	-0.07435	0.013598	0.841386	7.3314	4.66e-08	53	FALSE	CRHR1	-92832
Urolithiasis	urolithiasis	rs56220242	17	43792326	C	T	-0.074584	0.013477	0.839544	7.49489	3.2e-08	53	FALSE	CRHR1	-93059
Urolithiasis	urolithiasis	rs56160448	17	43792358	A	G	-0.074561	0.013477	0.839555	7.49002	3.24e-08	53	FALSE	CRHR1	-93091
Urolithiasis	urolithiasis	rs56167560	17	43792411	A	G	-0.07444	0.013517	0.840249	7.42769	3.74e-08	53	FALSE	CRHR1	-93144
Urolithiasis	urolithiasis	rs55849973	17	43792418	T	C	-0.074408	0.013517	0.840244	7.42184	3.79e-08	53	FALSE	CRHR1	-93151
Urolithiasis	urolithiasis	rs1880749	17	43792586	A	C	-0.074456	0.013476	0.839514	7.47255	3.37e-08	53	FALSE	CRHR1	-93319
Urolithiasis	urolithiasis	rs1568951	17	43792895	T	G	-0.074422	0.013476	0.839529	7.46636	3.42e-08	53	FALSE	CRHR1	-93628
Urolithiasis	urolithiasis	rs1568950	17	43792896	T	C	-0.074422	0.013476	0.839529	7.46636	3.42e-08	53	FALSE	CRHR1	-93629
Urolithiasis	urolithiasis	rs1568949	17	43792975	G	A	-0.07448	0.013474	0.839506	7.47835	3.32e-08	53	FALSE	CRHR1	-93708
Urolithiasis	urolithiasis	rs1105571	17	43793200	A	T	-0.074486	0.013474	0.839507	7.47956	3.31e-08	53	FALSE	CRHR1	-93933
Urolithiasis	urolithiasis	rs1105570	17	43793342	A	G	-0.074475	0.013474	0.839505	7.47752	3.33e-08	53	FALSE	CRHR1	-94075
Urolithiasis	urolithiasis	rs1105569	17	43793388	C	T	-0.074475	0.013474	0.839505	7.47748	3.33e-08	53	FALSE	CRHR1	-94121
Urolithiasis	urolithiasis	rs7502718	17	43793651	G	A	-0.074491	0.013475	0.839512	7.47986	3.31e-08	53	FALSE	CRHR1	-94384
Urolithiasis	urolithiasis	rs7502937	17	43793665	A	G	-0.074486	0.013474	0.839506	7.47955	3.31e-08	53	FALSE	CRHR1	-94398
Urolithiasis	urolithiasis	rs4479288	17	43793828	G	A	-0.074511	0.013475	0.839431	7.48287	3.29e-08	53	FALSE	CRHR1	-94561
Urolithiasis	urolithiasis	rs4479289	17	43793951	G	A	-0.074469	0.013475	0.839514	7.47599	3.34e-08	53	FALSE	CRHR1	-94684
Urolithiasis	urolithiasis	rs4609898	17	43794182	G	A	-0.07447	0.013475	0.839519	7.47587	3.34e-08	53	FALSE	CRHR1	-94915
Urolithiasis	urolithiasis	rs4605208	17	43794209	G	C	-0.074467	0.013475	0.839514	7.4756	3.34e-08	53	FALSE	CRHR1	-94942
Urolithiasis	urolithiasis	rs75310534	17	43794286	C	T	-0.074496	0.013475	0.839518	7.48074	3.31e-08	53	FALSE	CRHR1	-95019
Urolithiasis	urolithiasis	rs111511018	17	43794828	T	C	-0.074818	0.013514	0.840131	7.4995	3.17e-08	53	FALSE	CRHR1	-95561
Urolithiasis	urolithiasis	rs76007856	17	43795238	G	A	-0.074463	0.013475	0.839513	7.47487	3.35e-08	53	FALSE	CRHR1	-95971
Urolithiasis	urolithiasis	rs111415173	17	43795573	C	T	-0.074463	0.013474	0.839513	7.47487	3.35e-08	53	FALSE	CRHR1	-96306
Urolithiasis	urolithiasis	rs111985258	17	43795859	A	G	-0.074561	0.013474	0.839501	7.49348	3.21e-08	53	FALSE	CRHR1	-96592
Urolithiasis	urolithiasis	rs1880750	17	43796541	T	A	-0.074466	0.013474	0.83951	7.47552	3.35e-08	53	FALSE	CRHR1	-97274
Urolithiasis	urolithiasis	rs56167344	17	43797087	A	T	-0.074373	0.013475	0.839417	7.45798	3.48e-08	53	FALSE	CRHR1	-97820
Urolithiasis	urolithiasis	rs56046792	17	43797246	C	T	-0.074484	0.013474	0.839518	7.47875	3.32e-08	53	FALSE	CRHR1	-97979
Urolithiasis	urolithiasis	rs56323722	17	43798015	A	C	-0.074427	0.013474	0.839507	7.46827	3.4e-08	53	FALSE	CRHR1	-98748
Urolithiasis	urolithiasis	rs55989971	17	43798160	G	A	-0.074466	0.013474	0.839504	7.47608	3.34e-08	53	FALSE	CRHR1	-98893
Urolithiasis	urolithiasis	rs62056946	17	43798401	G	A	-0.074493	0.013474	0.839496	7.48113	3.3e-08	53	FALSE	CRHR1	-99134
Urolithiasis	urolithiasis	rs75403953	17	43798546	A	G	-0.074465	0.013474	0.839504	7.47597	3.34e-08	53	FALSE	CRHR1	-99279
Urolithiasis	urolithiasis	rs62054372	17	43798775	G	C	-0.075345	0.013556	0.840818	7.55399	2.79e-08	53	FALSE	CRHR1	-99508
Urolithiasis	urolithiasis	rs55962674	17	43799033	C	T	-0.074498	0.013477	0.839552	7.47831	3.32e-08	53	FALSE	CRHR1	-99766
Urolithiasis	urolithiasis	rs55896111	17	43799048	G	A	-0.074636	0.013533	0.840464	7.44719	3.57e-08	53	FALSE	CRHR1	-99781
Urolithiasis	urolithiasis	rs55787734	17	43799052	A	G	-0.074076	0.013522	0.840254	7.35729	4.39e-08	53	FALSE	CRHR1	-99785
Urolithiasis	urolithiasis	rs55653963	17	43799509	A	C	-0.074532	0.013477	0.839553	7.48473	3.28e-08	53	FALSE	CRHR1	-100242
Urolithiasis	urolithiasis	rs62054378	17	43799667	C	A	-0.07451	0.013477	0.83955	7.48073	3.31e-08	53	FALSE	CRHR1	-100400
Urolithiasis	urolithiasis	rs77819001	17	43799804	C	A	-0.074511	0.013477	0.83955	7.48081	3.31e-08	53	FALSE	CRHR1	-100537
Urolithiasis	urolithiasis	rs76667867	17	43799810	G	C	-0.074516	0.013477	0.839551	7.48175	3.3e-08	53	FALSE	CRHR1	-100543
Urolithiasis	urolithiasis	rs17563433	17	43800351	A	C	-0.074461	0.013474	0.839503	7.47525	3.35e-08	53	FALSE	CRHR1	-101084
Urolithiasis	urolithiasis	rs77370070	17	43800404	T	G	-0.074461	0.013474	0.839503	7.47522	3.35e-08	53	FALSE	CRHR1	-101137
Urolithiasis	urolithiasis	rs62054380	17	43800987	C	A	-0.07446	0.013475	0.839521	7.47383	3.36e-08	53	FALSE	CRHR1	-101720
Urolithiasis	urolithiasis	rs112570965	17	43801092	T	C	-0.074461	0.013474	0.839503	7.4753	3.35e-08	53	FALSE	CRHR1	-101825
Urolithiasis	urolithiasis	rs62054381	17	43801185	A	G	-0.074369	0.013473	0.83947	7.4588	3.48e-08	53	FALSE	CRHR1	-101918
Urolithiasis	urolithiasis	rs17649019	17	43801593	G	A	-0.07446	0.013474	0.839503	7.47508	3.35e-08	53	FALSE	CRHR1	-102326
Urolithiasis	urolithiasis	rs17563501	17	43801695	C	T	-0.074457	0.013475	0.83952	7.47319	3.36e-08	53	FALSE	CRHR1	-102428
Urolithiasis	urolithiasis	rs62054382	17	43802525	C	T	-0.074463	0.013476	0.839542	7.47384	3.36e-08	53	FALSE	CRHR1	-103258
Urolithiasis	urolithiasis	rs62054383	17	43802907	T	C	-0.074376	0.013475	0.839518	7.45848	3.48e-08	53	FALSE	CRHR1	-103640
Urolithiasis	urolithiasis	rs10514879	17	43802971	C	T	-0.074425	0.013474	0.839509	7.46827	3.4e-08	53	FALSE	CRHR1	-103704
Urolithiasis	urolithiasis	rs56280222	17	43803788	T	C	-0.074445	0.013473	0.839502	7.47271	3.37e-08	53	FALSE	CRHR1	-104521
Urolithiasis	urolithiasis	rs62054384	17	43804306	T	C	-0.074327	0.013476	0.839528	7.44854	3.56e-08	53	FALSE	CRHR1	-105039
Urolithiasis	urolithiasis	rs9897399	17	43804317	A	G	0.073763	0.013471	0.160772	7.35017	4.47e-08	53	FALSE	CRHR1	-105050
Urolithiasis	urolithiasis	rs56205560	17	43804389	T	A	-0.074405	0.013473	0.839493	7.46542	3.42e-08	53	FALSE	CRHR1	-105122
Urolithiasis	urolithiasis	rs56380663	17	43804619	C	T	-0.074398	0.013472	0.839473	7.46505	3.43e-08	53	FALSE	CRHR1	-105352
Urolithiasis	urolithiasis	rs62054387	17	43805525	A	C	-0.074091	0.013474	0.839489	7.40701	3.92e-08	53	FALSE	CRHR1	-106258
Urolithiasis	urolithiasis	rs62054388	17	43805590	C	T	-0.074081	0.013477	0.83953	7.40272	3.96e-08	53	FALSE	CRHR1	-106323
Urolithiasis	urolithiasis	rs4401083	17	43806015	G	A	-0.073995	0.013475	0.839478	7.38937	4.08e-08	53	FALSE	CRHR1	-106748
Urolithiasis	urolithiasis	rs1880752	17	43806264	C	T	-0.074015	0.013474	0.83949	7.39329	4.04e-08	53	FALSE	CRHR1	-106997
Urolithiasis	urolithiasis	rs4617909	17	43806451	C	T	-0.074011	0.013474	0.839462	7.3927	4.05e-08	53	FALSE	CRHR1	-107184
Urolithiasis	urolithiasis	rs2902662	17	43806925	G	A	-0.074015	0.013474	0.83949	7.39319	4.04e-08	53	FALSE	CRHR1	-107658
Urolithiasis	urolithiasis	rs2864087	17	43807063	C	T	-0.074014	0.013474	0.83949	7.39304	4.05e-08	53	FALSE	CRHR1	-107796
Urolithiasis	urolithiasis	rs2902661	17	43807099	G	A	-0.074	0.013475	0.839436	7.38936	4.08e-08	53	FALSE	CRHR1	-107832
Urolithiasis	urolithiasis	rs4609899	17	43807113	C	T	-0.074244	0.01348	0.839579	7.42923	3.72e-08	53	FALSE	CRHR1	-107846
Urolithiasis	urolithiasis	rs4471726	17	43807134	T	C	-0.074258	0.01348	0.839586	7.4316	3.7e-08	53	FALSE	CRHR1	-107867
Urolithiasis	urolithiasis	rs79226879	17	43807485	T	C	-0.074015	0.013474	0.83949	7.39332	4.04e-08	53	FALSE	CRHR1	-108218
Urolithiasis	urolithiasis	rs76493835	17	43807642	T	G	-0.074289	0.013474	0.839483	7.44383	3.6e-08	53	FALSE	CRHR1	-108375
Urolithiasis	urolithiasis	rs17563599	17	43807955	A	C	-0.074029	0.013474	0.839418	7.39582	4.02e-08	53	FALSE	CRHR1	-108688
Urolithiasis	urolithiasis	rs17649138	17	43808067	G	A	-0.074015	0.013474	0.83949	7.39328	4.04e-08	53	FALSE	CRHR1	-108800
Urolithiasis	urolithiasis	rs62054389	17	43808321	G	A	-0.074015	0.013474	0.83949	7.39322	4.04e-08	53	FALSE	CRHR1	-109054
Urolithiasis	urolithiasis	rs62054390	17	43808443	A	C	-0.074015	0.013474	0.83949	7.39325	4.04e-08	53	FALSE	CRHR1	-109176
Urolithiasis	urolithiasis	rs55947210	17	43808763	A	G	-0.074015	0.013474	0.83949	7.39325	4.04e-08	53	FALSE	CRHR1	-109496
Urolithiasis	urolithiasis	rs62054392	17	43808945	C	T	-0.074016	0.013474	0.83949	7.39338	4.04e-08	53	FALSE	CRHR1	-109678
Urolithiasis	urolithiasis	rs4390635	17	43809016	C	T	-0.074016	0.013474	0.83949	7.39338	4.04e-08	53	FALSE	CRHR1	-109749
Urolithiasis	urolithiasis	rs62054393	17	43809264	T	G	-0.074015	0.013474	0.83949	7.39331	4.04e-08	53	FALSE	CRHR1	-109997
Urolithiasis	urolithiasis	rs75986348	17	43809328	A	G	-0.074016	0.013474	0.83949	7.39339	4.04e-08	53	FALSE	CRHR1	-110061
Urolithiasis	urolithiasis	rs17649162	17	43810371	G	C	-0.074015	0.013474	0.83949	7.39318	4.04e-08	53	FALSE	CRHR1	-111104
Urolithiasis	urolithiasis	rs62054394	17	43810608	T	A	-0.074015	0.013474	0.83949	7.39326	4.04e-08	53	FALSE	CRHR1	-111341
Urolithiasis	urolithiasis	rs113790915	17	43810782	G	C	-0.074015	0.013474	0.83949	7.39326	4.04e-08	53	FALSE	CRHR1	-111515
Urolithiasis	urolithiasis	rs62054395	17	43811060	T	G	-0.074021	0.01347	0.839351	7.39903	3.99e-08	53	FALSE	CRHR1	-111793
Urolithiasis	urolithiasis	rs17563683	17	43811072	A	G	-0.074015	0.013478	0.839527	7.38988	4.07e-08	53	FALSE	CRHR1	-111805
Urolithiasis	urolithiasis	rs62054396	17	43811510	T	C	-0.074022	0.013474	0.839491	7.39431	4.03e-08	53	FALSE	CRHR1	-112243
Urolithiasis	urolithiasis	rs17563718	17	43811673	C	T	-0.074024	0.013474	0.839491	7.39477	4.03e-08	53	FALSE	CRHR1	-112406
Urolithiasis	urolithiasis	rs62054397	17	43811792	C	T	-0.074024	0.013474	0.839491	7.39482	4.03e-08	53	FALSE	CRHR1	-112525
Urolithiasis	urolithiasis	rs4569335	17	43811950	A	C	-0.074024	0.013474	0.839491	7.39482	4.03e-08	53	FALSE	CRHR1	-112683
Urolithiasis	urolithiasis	rs1526125	17	43812177	C	T	-0.074024	0.013474	0.839491	7.39482	4.03e-08	53	FALSE	CRHR1	-112910
Urolithiasis	urolithiasis	rs1526126	17	43812218	C	T	-0.073839	0.013478	0.83953	7.35788	4.39e-08	53	FALSE	CRHR1	-112951
Urolithiasis	urolithiasis	rs1526127	17	43812398	C	G	-0.074149	0.013474	0.839488	7.41773	3.82e-08	53	FALSE	CRHR1	-113131
Urolithiasis	urolithiasis	rs62054398	17	43812599	A	G	-0.074149	0.013474	0.839488	7.41773	3.82e-08	53	FALSE	CRHR1	-113332
Urolithiasis	urolithiasis	rs62054399	17	43812624	G	A	-0.074149	0.013474	0.839488	7.41773	3.82e-08	53	FALSE	CRHR1	-113357
Urolithiasis	urolithiasis	rs62054400	17	43812649	T	C	-0.074149	0.013474	0.839488	7.41773	3.82e-08	53	FALSE	CRHR1	-113382
Urolithiasis	urolithiasis	rs62054411	17	43812684	A	G	-0.074149	0.013474	0.839488	7.41773	3.82e-08	53	FALSE	CRHR1	-113417
Urolithiasis	urolithiasis	rs62054412	17	43813002	G	A	-0.074148	0.013474	0.839487	7.41761	3.82e-08	53	FALSE	CRHR1	-113735
Urolithiasis	urolithiasis	rs17563787	17	43813252	C	G	-0.074154	0.013474	0.839487	7.41862	3.81e-08	53	FALSE	CRHR1	-113985
Urolithiasis	urolithiasis	rs62054413	17	43813370	G	C	-0.074154	0.013474	0.839487	7.41862	3.81e-08	53	FALSE	CRHR1	-114103
Urolithiasis	urolithiasis	rs62054414	17	43813415	G	A	-0.074154	0.013474	0.839487	7.41862	3.81e-08	53	FALSE	CRHR1	-114148
Urolithiasis	urolithiasis	rs10451283	17	43814020	T	C	-0.073557	0.013472	0.839264	7.31223	4.87e-08	53	FALSE	CRHR1	-114753
Urolithiasis	urolithiasis	rs76421814	17	43814427	T	C	-0.074155	0.013474	0.839487	7.41879	3.81e-08	53	FALSE	CRHR1	-115160
Urolithiasis	urolithiasis	rs56006248	17	43815141	A	G	-0.074056	0.013474	0.83945	7.40107	3.97e-08	53	FALSE	CRHR1	-115874
Urolithiasis	urolithiasis	rs56298110	17	43815336	A	G	-0.074158	0.013474	0.839488	7.41934	3.81e-08	53	FALSE	CRHR1	-116069
Urolithiasis	urolithiasis	rs1608955	17	43815713	C	T	-0.074346	0.013473	0.839456	7.4546	3.51e-08	53	FALSE	CRHR1	-116446
Urolithiasis	urolithiasis	rs1608956	17	43815820	T	A	-0.074346	0.013473	0.839456	7.45452	3.51e-08	53	FALSE	CRHR1	-116553
Urolithiasis	urolithiasis	rs62054417	17	43815859	A	C	-0.074155	0.013474	0.839488	7.41883	3.81e-08	53	FALSE	CRHR1	-116592
Urolithiasis	urolithiasis	rs78440279	17	43816052	C	T	-0.073981	0.013475	0.839456	7.38613	4.11e-08	53	FALSE	CRHR1	-116785
Urolithiasis	urolithiasis	rs75500942	17	43816106	C	A	-0.074044	0.013476	0.839516	7.39719	4.01e-08	53	FALSE	CRHR1	-116839
Urolithiasis	urolithiasis	rs62054418	17	43816306	G	A	-0.074045	0.013476	0.839516	7.39731	4.01e-08	53	FALSE	CRHR1	-117039
Urolithiasis	urolithiasis	rs62054419	17	43816605	A	C	-0.074156	0.013474	0.839488	7.41911	3.81e-08	53	FALSE	CRHR1	-117338
Urolithiasis	urolithiasis	rs62054420	17	43816655	C	G	-0.074155	0.013474	0.839488	7.41895	3.81e-08	53	FALSE	CRHR1	-117388
Urolithiasis	urolithiasis	rs62054421	17	43816657	G	A	-0.074155	0.013474	0.839488	7.41895	3.81e-08	53	FALSE	CRHR1	-117390
Urolithiasis	urolithiasis	rs17563800	17	43817459	C	T	-0.074155	0.013474	0.839488	7.41883	3.81e-08	53	FALSE	CRHR1	-118192
Urolithiasis	urolithiasis	rs56295996	17	43817557	C	T	-0.074155	0.013474	0.839488	7.41883	3.81e-08	53	FALSE	CRHR1	-118290
Urolithiasis	urolithiasis	rs56384960	17	43817608	G	A	-0.074155	0.013474	0.839488	7.41881	3.81e-08	53	FALSE	CRHR1	-118341
Urolithiasis	urolithiasis	rs56178230	17	43817832	G	A	-0.074142	0.013474	0.839489	7.4164	3.83e-08	53	FALSE	CRHR1	-118565
Urolithiasis	urolithiasis	rs80157557	17	43817898	G	A	-0.074142	0.013474	0.839489	7.4164	3.83e-08	53	FALSE	CRHR1	-118631
Urolithiasis	urolithiasis	rs76728632	17	43818160	A	C	-0.074193	0.013474	0.839485	7.42581	3.75e-08	53	FALSE	CRHR1	-118893
Urolithiasis	urolithiasis	rs17563827	17	43818222	C	A	-0.074155	0.013474	0.839488	7.41883	3.81e-08	53	FALSE	CRHR1	-118955
Urolithiasis	urolithiasis	rs80072429	17	43818611	G	A	-0.074147	0.013474	0.839487	7.41743	3.82e-08	53	FALSE	CRHR1	-119344
Urolithiasis	urolithiasis	rs77114624	17	43818657	T	C	-0.074147	0.013474	0.839487	7.41745	3.82e-08	53	FALSE	CRHR1	-119390
Urolithiasis	urolithiasis	rs76311426	17	43818690	G	T	-0.074147	0.013474	0.839487	7.41745	3.82e-08	53	FALSE	CRHR1	-119423
Urolithiasis	urolithiasis	rs17563861	17	43818906	A	G	-0.074147	0.013474	0.839487	7.41745	3.82e-08	53	FALSE	CRHR1	-119639
Urolithiasis	urolithiasis	rs17563889	17	43818946	A	T	-0.074147	0.013474	0.839487	7.41732	3.83e-08	53	FALSE	CRHR1	-119679
Urolithiasis	urolithiasis	rs17563923	17	43819450	G	A	-0.074158	0.013474	0.839482	7.4191	3.81e-08	53	FALSE	CRHR1	-120183
Urolithiasis	urolithiasis	rs62054425	17	43819480	C	T	-0.074157	0.013474	0.839482	7.41904	3.81e-08	53	FALSE	CRHR1	-120213
Urolithiasis	urolithiasis	rs62054426	17	43820741	A	T	-0.074174	0.013474	0.839471	7.42204	3.78e-08	53	FALSE	CRHR1	-121474
Urolithiasis	urolithiasis	rs62054427	17	43821062	A	G	-0.074175	0.013474	0.83947	7.42224	3.78e-08	53	FALSE	CRHR1	-121795
Urolithiasis	urolithiasis	rs74464991	17	43821685	C	A	-0.074175	0.013474	0.83947	7.42224	3.78e-08	53	FALSE	CRHR1	-122418
Urolithiasis	urolithiasis	rs2004260	17	43822398	T	C	-0.074157	0.013474	0.839466	7.41904	3.81e-08	53	FALSE	CRHR1	-123131
Urolithiasis	urolithiasis	rs62054428	17	43822511	G	A	-0.074191	0.013475	0.839473	7.42492	3.76e-08	53	FALSE	CRHR1	-123244
Urolithiasis	urolithiasis	rs62054429	17	43823125	G	A	-0.074116	0.013475	0.839473	7.411	3.88e-08	53	FALSE	CRHR1	-123858
Urolithiasis	urolithiasis	rs76171147	17	43823229	T	C	-0.074768	0.013471	0.839214	7.53497	2.92e-08	53	FALSE	CRHR1	-123962
Urolithiasis	urolithiasis	rs75643244	17	43823326	A	G	-0.07415	0.013474	0.839464	7.41784	3.82e-08	53	FALSE	CRHR1	-124059
Urolithiasis	urolithiasis	rs62054431	17	43823880	C	T	-0.074174	0.013474	0.839468	7.42209	3.78e-08	53	FALSE	CRHR1	-124613
Urolithiasis	urolithiasis	rs62054432	17	43823889	C	A	-0.074174	0.013474	0.839468	7.42209	3.78e-08	53	FALSE	CRHR1	-124622
Urolithiasis	urolithiasis	rs111497072	17	43824201	G	A	-0.074174	0.013474	0.839469	7.42223	3.78e-08	53	FALSE	CRHR1	-124934
Urolithiasis	urolithiasis	rs62054433	17	43824348	T	C	-0.073988	0.013481	0.839563	7.38174	4.15e-08	53	FALSE	CRHR1	-125081
Urolithiasis	urolithiasis	rs62054434	17	43824382	T	G	-0.074174	0.013474	0.839469	7.42223	3.78e-08	53	FALSE	CRHR1	-125115
Urolithiasis	urolithiasis	rs12150683	17	43824848	A	G	-0.074174	0.013474	0.839469	7.42212	3.78e-08	53	FALSE	CRHR1	-125581
Urolithiasis	urolithiasis	rs12150332	17	43824908	C	T	-0.074174	0.013474	0.839469	7.42212	3.78e-08	53	FALSE	CRHR1	-125641
Urolithiasis	urolithiasis	rs62054435	17	43825339	C	G	-0.074186	0.013475	0.839473	7.42409	3.77e-08	53	FALSE	CRHR1	-126072
Urolithiasis	urolithiasis	rs75715199	17	43825478	G	A	-0.074156	0.013474	0.839468	7.41884	3.81e-08	53	FALSE	CRHR1	-126211
Urolithiasis	urolithiasis	rs62054436	17	43825568	C	T	-0.074066	0.013511	0.840152	7.36543	4.31e-08	53	FALSE	CRHR1	-126301
Urolithiasis	urolithiasis	rs62054437	17	43825576	T	C	-0.074061	0.013512	0.840154	7.36423	4.32e-08	53	FALSE	CRHR1	-126309
Urolithiasis	urolithiasis	rs62054438	17	43825711	A	C	-0.074171	0.013474	0.839468	7.42157	3.79e-08	53	FALSE	CRHR1	-126444
Urolithiasis	urolithiasis	rs62054439	17	43825725	G	T	-0.074101	0.013474	0.839459	7.40871	3.9e-08	53	FALSE	CRHR1	-126458
Urolithiasis	urolithiasis	rs17334797	17	43825912	A	G	-0.07417	0.013474	0.839468	7.42142	3.79e-08	53	FALSE	CRHR1	-126645
Urolithiasis	urolithiasis	rs12150658	17	43826305	G	A	-0.074271	0.013474	0.839452	7.43984	3.63e-08	53	FALSE	CRHR1	-127038
Urolithiasis	urolithiasis	rs12150363	17	43826351	A	G	-0.074183	0.013475	0.839471	7.42359	3.77e-08	53	FALSE	CRHR1	-127084
Urolithiasis	urolithiasis	rs12150672	17	43826637	G	A	-0.074182	0.013475	0.83947	7.42349	3.77e-08	53	FALSE	CRHR1	-127370
Urolithiasis	urolithiasis	rs17334894	17	43827209	G	A	-0.074181	0.013475	0.83947	7.42318	3.77e-08	53	FALSE	CRHR1	-127942
Urolithiasis	urolithiasis	rs17334923	17	43827244	C	T	-0.074221	0.013468	0.839109	7.43761	3.65e-08	53	FALSE	CRHR1	-127977
Urolithiasis	urolithiasis	rs62054440	17	43827391	G	C	-0.074216	0.013474	0.839429	7.42993	3.72e-08	53	FALSE	CRHR1	-128124
Urolithiasis	urolithiasis	rs12150451	17	43827431	A	G	-0.074215	0.013474	0.839428	7.42969	3.72e-08	53	FALSE	CRHR1	-128164
Urolithiasis	urolithiasis	rs12150048	17	43827471	G	C	-0.0741	0.013475	0.839436	7.40794	3.91e-08	53	FALSE	CRHR1	-128204
Urolithiasis	urolithiasis	rs12150455	17	43827508	A	G	-0.074072	0.013475	0.839447	7.40319	3.95e-08	53	FALSE	CRHR1	-128241
Urolithiasis	urolithiasis	rs12150604	17	43828221	T	A	-0.07419	0.013475	0.839472	7.42485	3.76e-08	53	FALSE	CRHR1	-128954
Urolithiasis	urolithiasis	rs17334944	17	43828617	G	A	-0.0742	0.013475	0.839473	7.42658	3.74e-08	53	FALSE	CRHR1	-129350
Urolithiasis	urolithiasis	rs17426064	17	43828698	C	T	-0.07419	0.013475	0.839471	7.42473	3.76e-08	53	FALSE	CRHR1	-129431
Urolithiasis	urolithiasis	rs17426106	17	43828935	G	C	-0.07419	0.013475	0.839472	7.42478	3.76e-08	53	FALSE	CRHR1	-129668
Urolithiasis	urolithiasis	rs62054442	17	43829353	A	G	-0.074179	0.013475	0.839412	7.42279	3.78e-08	53	FALSE	CRHR1	-130086
Urolithiasis	urolithiasis	rs35879086	17	43830382	G	A	-0.074346	0.013477	0.839502	7.45131	3.54e-08	53	FALSE	CRHR1	-131115
Urolithiasis	urolithiasis	rs62055868	17	43830640	C	T	-0.074264	0.013476	0.8395	7.43698	3.66e-08	53	FALSE	CRHR1	-131373
Urolithiasis	urolithiasis	rs62055869	17	43830685	G	A	-0.074265	0.013476	0.839505	7.43728	3.65e-08	53	FALSE	CRHR1	-131418
Urolithiasis	urolithiasis	rs17426174	17	43830938	G	C	-0.07426	0.013476	0.839501	7.43645	3.66e-08	53	FALSE	CRHR1	-131671
Urolithiasis	urolithiasis	rs62055871	17	43831112	G	A	-0.074337	0.013476	0.839501	7.45066	3.54e-08	53	FALSE	CRHR1	-131845
Urolithiasis	urolithiasis	rs55645418	17	43832115	A	G	-0.074333	0.013475	0.839491	7.45047	3.54e-08	53	FALSE	CRHR1	-132848
Urolithiasis	urolithiasis	rs35631660	17	43832337	A	G	-0.074551	0.013484	0.839677	7.48161	3.3e-08	53	FALSE	CRHR1	-133070
Urolithiasis	urolithiasis	rs17426195	17	43832367	G	A	-0.074481	0.013484	0.839662	7.46902	3.4e-08	53	FALSE	CRHR1	-133100
Urolithiasis	urolithiasis	rs35282504	17	43832618	G	A	-0.07437	0.013478	0.839535	7.45481	3.51e-08	53	FALSE	CRHR1	-133351
Urolithiasis	urolithiasis	rs62055875	17	43832864	T	C	-0.074372	0.013478	0.839535	7.45503	3.51e-08	53	FALSE	CRHR1	-133597
Urolithiasis	urolithiasis	rs62055876	17	43832940	A	G	-0.074354	0.013495	0.839847	7.43375	3.68e-08	53	FALSE	CRHR1	-133673
Urolithiasis	urolithiasis	rs36047693	17	43833824	G	C	-0.073647	0.01348	0.839543	7.32084	4.78e-08	53	FALSE	CRHR1	-134557
Urolithiasis	urolithiasis	rs34195569	17	43833921	G	A	-0.074339	0.013475	0.839491	7.45166	3.53e-08	53	FALSE	CRHR1	-134654
Urolithiasis	urolithiasis	rs34579278	17	43833981	A	G	-0.07441	0.013477	0.839517	7.46285	3.44e-08	53	FALSE	CRHR1	-134714
Urolithiasis	urolithiasis	rs34211253	17	43834074	C	G	-0.074361	0.013475	0.839495	7.45555	3.5e-08	53	FALSE	CRHR1	-134807
Urolithiasis	urolithiasis	rs34008514	17	43834314	A	G	-0.074339	0.013475	0.839491	7.45153	3.54e-08	53	FALSE	CRHR1	-135047
Urolithiasis	urolithiasis	rs12943085	17	43834482	G	A	-0.074342	0.013475	0.839492	7.45217	3.53e-08	53	FALSE	CRHR1	-135215
Urolithiasis	urolithiasis	rs7350923	17	43834970	C	T	-0.074327	0.013475	0.839491	7.44939	3.55e-08	53	FALSE	CRHR1	-135703
Urolithiasis	urolithiasis	rs11079717	17	43835351	T	C	-0.074339	0.013475	0.839485	7.45137	3.54e-08	53	FALSE	CRHR1	-136084
Urolithiasis	urolithiasis	rs62055878	17	43835854	C	A	-0.074354	0.013475	0.839492	7.45406	3.52e-08	53	FALSE	CRHR1	-136587
Urolithiasis	urolithiasis	rs76669427	17	43836051	T	A	-0.074587	0.013475	0.839459	7.49755	3.18e-08	53	FALSE	CRHR1	-136784
Urolithiasis	urolithiasis	rs74514268	17	43836191	G	A	-0.074384	0.013476	0.839499	7.45919	3.47e-08	53	FALSE	CRHR1	-136924
Urolithiasis	urolithiasis	rs62055879	17	43836578	G	A	-0.074268	0.013477	0.839463	7.43665	3.66e-08	53	FALSE	CRHR1	-137311
Urolithiasis	urolithiasis	rs12948216	17	43836673	C	T	-0.074381	0.013476	0.839495	7.45864	3.48e-08	53	FALSE	CRHR1	-137406
Urolithiasis	urolithiasis	rs56013908	17	43836920	T	C	-0.074533	0.013477	0.839521	7.48566	3.27e-08	53	FALSE	CRHR1	-137653
Urolithiasis	urolithiasis	rs56168907	17	43837091	T	C	-0.07438	0.013478	0.839532	7.45601	3.5e-08	53	FALSE	CRHR1	-137824
Urolithiasis	urolithiasis	rs55747440	17	43837115	A	G	-0.074316	0.013477	0.839514	7.44523	3.59e-08	53	FALSE	CRHR1	-137848
Urolithiasis	urolithiasis	rs55801356	17	43837237	A	G	-0.074487	0.013476	0.839503	7.4775	3.33e-08	53	FALSE	CRHR1	-137970
Urolithiasis	urolithiasis	rs62055883	17	43837446	C	G	-0.074498	0.013479	0.839547	7.47721	3.33e-08	53	FALSE	CRHR1	-138179
Urolithiasis	urolithiasis	rs62055884	17	43837567	C	T	-0.074398	0.013476	0.839501	7.46129	3.46e-08	53	FALSE	CRHR1	-138300
Urolithiasis	urolithiasis	rs79882507	17	43837782	A	G	-0.074366	0.013478	0.839533	7.45397	3.52e-08	53	FALSE	CRHR1	-138515
Urolithiasis	urolithiasis	rs62055885	17	43838014	A	G	-0.074442	0.013478	0.83953	7.46766	3.41e-08	53	FALSE	CRHR1	-138747
Urolithiasis	urolithiasis	rs28439278	17	43838071	C	T	-0.074449	0.013476	0.839501	7.47065	3.38e-08	53	FALSE	CRHR1	-138804
Urolithiasis	urolithiasis	rs12150621	17	43838482	G	T	-0.074435	0.013476	0.839504	7.46798	3.4e-08	53	FALSE	CRHR1	-139215
Urolithiasis	urolithiasis	rs62055886	17	43838678	G	A	-0.074228	0.013488	0.839674	7.41854	3.81e-08	53	FALSE	CRHR1	-139411
Urolithiasis	urolithiasis	rs62055887	17	43838710	T	C	-0.074224	0.013488	0.839676	7.41757	3.82e-08	53	FALSE	CRHR1	-139443
Urolithiasis	urolithiasis	rs62055889	17	43838919	G	A	-0.074125	0.01348	0.83956	7.40779	3.91e-08	53	FALSE	CRHR1	-139652
Urolithiasis	urolithiasis	rs71375313	17	43839253	G	A	-0.073996	0.013487	0.839706	7.37669	4.2e-08	53	FALSE	CRHR1	-139986
Urolithiasis	urolithiasis	rs11079718	17	43839951	A	T	-0.074874	0.013509	0.83973	7.51575	3.05e-08	53	FALSE	CRHR1	-140684
Urolithiasis	urolithiasis	rs11079719	17	43840006	T	G	-0.076221	0.013544	0.840387	7.72759	1.87e-08	53	FALSE	CRHR1	-140739
Urolithiasis	urolithiasis	rs11079720	17	43840016	G	A	-0.075816	0.01355	0.840774	7.64588	2.26e-08	53	FALSE	CRHR1	-140749
Urolithiasis	urolithiasis	rs11079721	17	43840107	C	A	-0.074565	0.013481	0.839494	7.48722	3.26e-08	53	FALSE	CRHR1	-140840
Urolithiasis	urolithiasis	rs62055890	17	43840681	C	T	-0.074466	0.013479	0.839499	7.47113	3.38e-08	53	FALSE	CRHR1	-141414
Urolithiasis	urolithiasis	rs77849344	17	43840864	G	A	-0.074145	0.013479	0.839533	7.41267	3.87e-08	53	FALSE	CRHR1	-141597
Urolithiasis	urolithiasis	rs74918686	17	43840899	G	C	-0.0743	0.01348	0.839564	7.4393	3.64e-08	53	FALSE	CRHR1	-141632
Urolithiasis	urolithiasis	rs79545140	17	43840935	T	C	-0.074394	0.013481	0.839542	7.45625	3.5e-08	53	FALSE	CRHR1	-141668
Urolithiasis	urolithiasis	rs11079723	17	43841729	T	C	-0.074278	0.013481	0.839581	7.43436	3.68e-08	53	FALSE	CRHR1	-142462
Urolithiasis	urolithiasis	rs11079724	17	43841912	C	T	-0.074256	0.013478	0.839513	7.43359	3.68e-08	53	FALSE	CRHR1	-142645
Urolithiasis	urolithiasis	rs55707339	17	43842462	T	C	-0.074297	0.013487	0.839643	7.43186	3.7e-08	53	FALSE	CRHR1	-143195
Urolithiasis	urolithiasis	rs62055893	17	43842494	A	G	-0.074136	0.013487	0.839642	7.40252	3.96e-08	53	FALSE	CRHR1	-143227
Urolithiasis	urolithiasis	rs62055894	17	43843943	G	A	-0.074817	0.013482	0.83965	7.53261	2.93e-08	53	FALSE	CRHR1	-144676
Urolithiasis	urolithiasis	rs62055895	17	43844044	A	G	-0.074259	0.013478	0.83953	7.4342	3.68e-08	53	FALSE	CRHR1	-144777
Urolithiasis	urolithiasis	rs62055896	17	43844201	C	T	-0.074257	0.013478	0.83953	7.434	3.68e-08	53	FALSE	CRHR1	-144934
Urolithiasis	urolithiasis	rs55725840	17	43844486	T	A	-0.074257	0.013478	0.83953	7.43399	3.68e-08	53	FALSE	CRHR1	-145219
Urolithiasis	urolithiasis	rs56082319	17	43844798	G	A	-0.074071	0.013478	0.839506	7.39979	3.98e-08	53	FALSE	CRHR1	-145531
Urolithiasis	urolithiasis	rs56109643	17	43844859	A	G	-0.074255	0.013478	0.83953	7.43364	3.68e-08	53	FALSE	CRHR1	-145592
Urolithiasis	urolithiasis	rs62055899	17	43844977	T	A	-0.074279	0.01348	0.839565	7.43573	3.67e-08	53	FALSE	CRHR1	-145710
Urolithiasis	urolithiasis	rs62055900	17	43845002	C	G	-0.074268	0.01348	0.839562	7.43392	3.68e-08	53	FALSE	CRHR1	-145735
Urolithiasis	urolithiasis	rs62055901	17	43845041	G	A	-0.074275	0.013478	0.839496	7.43737	3.65e-08	53	FALSE	CRHR1	-145774
Urolithiasis	urolithiasis	rs62055903	17	43846668	C	A	-0.074212	0.013477	0.839527	7.42626	3.75e-08	53	FALSE	CRHR1	-147401
Urolithiasis	urolithiasis	rs111374028	17	43846820	G	A	-0.074213	0.013477	0.839527	7.42637	3.75e-08	53	FALSE	CRHR1	-147553
Urolithiasis	urolithiasis	rs113934115	17	43847039	C	T	-0.074834	0.013482	0.83968	7.53539	2.91e-08	53	FALSE	CRHR1	-147772
Urolithiasis	urolithiasis	rs113762994	17	43847095	C	T	-0.074135	0.013479	0.839535	7.40982	3.89e-08	53	FALSE	CRHR1	-147828
Urolithiasis	urolithiasis	rs62055928	17	43847374	G	A	-0.074213	0.013477	0.839532	7.42614	3.75e-08	53	FALSE	CRHR1	-148107
Urolithiasis	urolithiasis	rs56268325	17	43847741	T	C	-0.074213	0.013477	0.839528	7.42634	3.75e-08	53	FALSE	CRHR1	-148474
Urolithiasis	urolithiasis	rs56070245	17	43847868	T	C	-0.074225	0.013477	0.839529	7.42852	3.73e-08	53	FALSE	CRHR1	-148601
Urolithiasis	urolithiasis	rs56387266	17	43847912	T	C	-0.074213	0.013477	0.839528	7.42638	3.75e-08	53	FALSE	CRHR1	-148645
Urolithiasis	urolithiasis	rs34303488	17	43848181	C	T	-0.074203	0.013477	0.839528	7.42457	3.76e-08	53	FALSE	CRHR1	-148914
Urolithiasis	urolithiasis	rs62055932	17	43848412	A	G	-0.073869	0.013481	0.839547	7.36018	4.36e-08	53	FALSE	CRHR1	-149145
Urolithiasis	urolithiasis	rs62055933	17	43848461	G	A	-0.074085	0.013486	0.839618	7.39393	4.04e-08	53	FALSE	CRHR1	-149194
Urolithiasis	urolithiasis	rs62055934	17	43848638	G	A	-0.073901	0.013504	0.839243	7.34307	4.54e-08	53	FALSE	CRHR1	-149371
Urolithiasis	urolithiasis	rs62055935	17	43848750	T	C	-0.075692	0.01353	0.840491	7.64386	2.27e-08	53	FALSE	CRHR1	-149483
Urolithiasis	urolithiasis	rs62055936	17	43848761	T	A	-0.075517	0.013535	0.840637	7.60645	2.47e-08	53	FALSE	CRHR1	-149494
Urolithiasis	urolithiasis	rs62055937	17	43848968	G	T	-0.073941	0.013515	0.840029	7.33926	4.58e-08	53	FALSE	CRHR1	-149701
Urolithiasis	urolithiasis	rs76294809	17	43849327	G	A	-0.074252	0.013477	0.839532	7.43337	3.69e-08	53	FALSE	CRHR1	-150060
Urolithiasis	urolithiasis	rs75916678	17	43849366	T	C	-0.074314	0.013479	0.839482	7.44339	3.6e-08	53	FALSE	CRHR1	-150099
Urolithiasis	urolithiasis	rs79730878	17	43849415	T	C	-0.075428	0.013423	0.836774	7.70693	1.96e-08	53	FALSE	CRHR1	-150148
Urolithiasis	urolithiasis	rs62055938	17	43849656	C	A	-0.074371	0.013478	0.839549	7.45492	3.51e-08	53	FALSE	CRHR1	-150389
Urolithiasis	urolithiasis	rs62055939	17	43849787	A	T	-0.074346	0.013477	0.839546	7.45058	3.54e-08	53	FALSE	CRHR1	-150520
Urolithiasis	urolithiasis	rs62055940	17	43849896	A	G	-0.074346	0.013477	0.839546	7.45048	3.54e-08	53	FALSE	CRHR1	-150629
Urolithiasis	urolithiasis	rs76885724	17	43850519	C	T	-0.074345	0.013477	0.839546	7.45047	3.54e-08	53	FALSE	CRHR1	-151252
Urolithiasis	urolithiasis	rs60814418	17	43850645	C	T	-0.074495	0.013459	0.838777	7.49678	3.19e-08	53	FALSE	CRHR1	-151378
Urolithiasis	urolithiasis	rs35909029	17	43851498	T	C	0.06198	0.010157	0.418758	8.96825	1.08e-09	53	TRUE	CRHR1	-152231
Urolithiasis	urolithiasis	rs62055945	17	43851851	G	A	-0.074238	0.013478	0.839557	7.43062	3.71e-08	53	FALSE	CRHR1	-152584
Urolithiasis	urolithiasis	rs62055946	17	43851971	C	A	-0.074232	0.013478	0.839556	7.42942	3.72e-08	53	FALSE	CRHR1	-152704
Urolithiasis	urolithiasis	rs12952301	17	43852487	T	C	0.057049	0.010075	0.46216	7.81581	1.53e-08	53	FALSE	CRHR1	-153220
Urolithiasis	urolithiasis	rs62055947	17	43852605	C	T	-0.074746	0.013504	0.840041	7.49705	3.18e-08	53	FALSE	CRHR1	-153338
Urolithiasis	urolithiasis	rs62055948	17	43852621	T	C	-0.074696	0.013506	0.840072	7.48593	3.27e-08	53	FALSE	CRHR1	-153354
Urolithiasis	urolithiasis	rs113871181	17	43852733	G	A	-0.074455	0.013503	0.839949	7.44487	3.59e-08	53	FALSE	CRHR1	-153466
Urolithiasis	urolithiasis	rs111370985	17	43852742	T	C	-0.074363	0.0135	0.839836	7.43052	3.71e-08	53	FALSE	CRHR1	-153475
Urolithiasis	urolithiasis	rs55787105	17	43853109	G	A	-0.074241	0.013479	0.83959	7.42952	3.72e-08	53	FALSE	CRHR1	-153842
Urolithiasis	urolithiasis	rs62055950	17	43853133	T	C	-0.074244	0.013478	0.839559	7.43179	3.7e-08	53	FALSE	CRHR1	-153866
Urolithiasis	urolithiasis	rs56043078	17	43853235	T	G	-0.074235	0.013477	0.839557	7.43009	3.71e-08	53	FALSE	CRHR1	-153968
Urolithiasis	urolithiasis	rs77965652	17	43853457	A	G	-0.074236	0.013477	0.839558	7.43039	3.71e-08	53	FALSE	CRHR1	-154190
Urolithiasis	urolithiasis	rs55849949	17	43853526	A	G	-0.074237	0.013477	0.839558	7.43049	3.71e-08	53	FALSE	CRHR1	-154259
Urolithiasis	urolithiasis	rs56303031	17	43853922	G	A	-0.074065	0.013477	0.839516	7.39957	3.99e-08	53	FALSE	CRHR1	-154655
Urolithiasis	urolithiasis	rs55991914	17	43854267	C	T	-0.074237	0.013477	0.839558	7.43059	3.71e-08	53	FALSE	CRHR1	-155000
Urolithiasis	urolithiasis	rs62055955	17	43854340	A	G	-0.07422	0.013478	0.839554	7.42731	3.74e-08	53	FALSE	CRHR1	-155073
Urolithiasis	urolithiasis	rs62055956	17	43854449	C	T	-0.074007	0.013441	0.838252	7.42497	3.76e-08	53	FALSE	CRHR1	-155182
Urolithiasis	urolithiasis	rs12938031	17	43854502	A	G	-0.059569	0.010923	0.696256	7.29653	5.05e-08	53	FALSE	CRHR1	-155235
Urolithiasis	urolithiasis	rs62055957	17	43854536	C	A	-0.074332	0.013477	0.839545	7.44805	3.56e-08	53	FALSE	CRHR1	-155269
Urolithiasis	urolithiasis	rs4074461	17	43855156	G	T	-0.057041	0.010066	0.538195	7.82552	1.49e-08	53	FALSE	CRHR1	-155889
Urolithiasis	urolithiasis	rs4074462	17	43855228	G	T	-0.073942	0.013477	0.839497	7.37675	4.2e-08	53	FALSE	CRHR1	-155961
Urolithiasis	urolithiasis	rs4792880	17	43855469	A	G	0.056322	0.010068	0.46132	7.64375	2.27e-08	53	FALSE	CRHR1	-156202
Urolithiasis	urolithiasis	rs56371647	17	43855503	C	T	-0.074149	0.01348	0.839489	7.41194	3.87e-08	53	FALSE	CRHR1	-156236
Urolithiasis	urolithiasis	rs6503450	17	43855571	T	C	0.057025	0.010068	0.462525	7.8193	1.52e-08	53	FALSE	CRHR1	-156304
Urolithiasis	urolithiasis	rs4076453	17	43855603	A	G	0.059739	0.010915	0.305052	7.34444	4.52e-08	53	FALSE	CRHR1	-156336
Urolithiasis	urolithiasis	rs62057062	17	43856710	G	A	-0.074343	0.013478	0.839602	7.44922	3.55e-08	53	FALSE	CRHR1	-157443
Urolithiasis	urolithiasis	rs62057063	17	43856730	C	T	-0.074185	0.013487	0.839726	7.41136	3.88e-08	53	FALSE	CRHR1	-157463
Urolithiasis	urolithiasis	rs62057064	17	43857033	C	T	-0.074389	0.013478	0.839601	7.45776	3.49e-08	53	FALSE	CRHR1	-157766
Urolithiasis	urolithiasis	rs76830096	17	43857129	A	C	-0.074297	0.013477	0.839546	7.44149	3.62e-08	53	FALSE	CRHR1	-157862
Urolithiasis	urolithiasis	rs62057066	17	43858307	T	C	-0.07465	0.013532	0.840366	7.4506	3.54e-08	53	FALSE	CRHR1	-159040
Urolithiasis	urolithiasis	rs62057067	17	43858326	C	T	-0.074442	0.013476	0.839547	7.4694	3.39e-08	53	FALSE	CRHR1	-159059
Urolithiasis	urolithiasis	rs78917495	17	43858482	C	T	-0.07445	0.013476	0.839503	7.47065	3.38e-08	53	FALSE	CRHR1	-159215
Urolithiasis	urolithiasis	rs62057068	17	43858629	A	G	-0.074473	0.013476	0.839545	7.47558	3.35e-08	53	FALSE	CRHR1	-159362
Urolithiasis	urolithiasis	rs62057069	17	43859065	T	C	-0.074501	0.013475	0.839542	7.48118	3.3e-08	53	FALSE	CRHR1	-159798
Urolithiasis	urolithiasis	rs12950522	17	43859106	A	C	0.056379	0.010063	0.461883	7.66519	2.16e-08	53	FALSE	CRHR1	-159839
Urolithiasis	urolithiasis	rs62057070	17	43859640	A	G	-0.074497	0.013475	0.839537	7.48039	3.31e-08	53	FALSE	CRHR1	-160373
Urolithiasis	urolithiasis	rs62057071	17	43859691	C	G	-0.074525	0.013475	0.839541	7.48564	3.27e-08	53	FALSE	CRHR1	-160424
Urolithiasis	urolithiasis	rs62057073	17	43861117	C	T	-0.076093	0.013485	0.839654	7.76597	1.71e-08	53	FALSE	CRHR1	-161850
Urolithiasis	urolithiasis	rs56319902	17	43871982	C	T	-0.074637	0.013488	0.83974	7.49296	3.21e-08	53	FALSE	CRHR1	-172715
Urolithiasis	urolithiasis	rs55943044	17	43872228	G	A	-0.075307	0.013485	0.83978	7.61981	2.4e-08	53	FALSE	CRHR1	-172961
Urolithiasis	urolithiasis	rs80184151	17	43879308	A	G	-0.07499	0.01347	0.839432	7.57666	2.65e-08	53	FALSE	CRHR1	-180041
Urolithiasis	urolithiasis	rs17689378	17	43881790	C	T	-0.075179	0.013469	0.839461	7.61188	2.44e-08	53	FALSE	CRHR1	-182523
Urolithiasis	urolithiasis	rs62057101	17	43885291	G	A	-0.075076	0.01347	0.839436	7.59212	2.56e-08	53	FALSE	CRHR1	-186024
Urolithiasis	urolithiasis	rs62057103	17	43887480	T	C	-0.074709	0.013475	0.839087	7.51994	3.02e-08	53	FALSE	CRHR1	-188213
Urolithiasis	urolithiasis	rs242925	17	43888866	C	T	0.055583	0.010081	0.45097	7.44335	3.6e-08	53	FALSE	CRHR1	-189599
Urolithiasis	urolithiasis	rs242940	17	43892600	A	G	0.055896	0.01009	0.44884	7.50831	3.1e-08	53	FALSE	CRHR1	-193333
Urolithiasis	urolithiasis	rs17689471	17	43892973	T	C	-0.074951	0.013469	0.839321	7.57057	2.69e-08	53	FALSE	CRHR1	-193706
Urolithiasis	urolithiasis	rs117365970	17	43893259	G	A	-0.075988	0.01349	0.839774	7.74082	1.82e-08	53	FALSE	CRHR1	-193992
Urolithiasis	urolithiasis	rs117646503	17	43893260	T	C	-0.074901	0.01347	0.839425	7.5597	2.76e-08	53	FALSE	CRHR1	-193993
Urolithiasis	urolithiasis	rs17762769	17	43893403	G	A	-0.074907	0.01347	0.839426	7.56077	2.75e-08	53	FALSE	CRHR1	-194136
Urolithiasis	urolithiasis	rs171440	17	43893487	G	A	0.055335	0.010076	0.451626	7.39038	4.07e-08	53	FALSE	CRHR1	-194220
Urolithiasis	urolithiasis	rs8072451	17	43893716	C	T	-0.074883	0.013495	0.839757	7.53088	2.95e-08	53	FALSE	CRHR1	-194449
Urolithiasis	urolithiasis	rs8073146	17	43893751	A	G	-0.074837	0.013501	0.839853	7.51641	3.04e-08	53	FALSE	CRHR1	-194484
Urolithiasis	urolithiasis	rs28364025	17	43894102	T	C	-0.074869	0.013472	0.83943	7.55234	2.8e-08	53	FALSE	CRHR1	-194835
Urolithiasis	urolithiasis	rs28364023	17	43894159	C	T	-0.074899	0.013472	0.839444	7.55791	2.77e-08	53	FALSE	CRHR1	-194892
Urolithiasis	urolithiasis	rs55779147	17	43894510	G	A	-0.074948	0.013472	0.839477	7.56611	2.72e-08	53	FALSE	CRHR1	-195243
Urolithiasis	urolithiasis	rs56357543	17	43894547	C	T	-0.074551	0.013475	0.839539	7.49091	3.23e-08	53	FALSE	CRHR1	-195280
Urolithiasis	urolithiasis	rs56099546	17	43894609	A	G	-0.074553	0.013475	0.839539	7.49132	3.23e-08	53	FALSE	CRHR1	-195342
Urolithiasis	urolithiasis	rs81189	17	43894798	G	C	0.055498	0.010081	0.451898	7.42266	3.78e-08	53	FALSE	CRHR1	-195531
Urolithiasis	urolithiasis	rs739645	17	43894990	T	G	-0.075	0.01347	0.839431	7.5781	2.64e-08	53	FALSE	CRHR1	-195723
Urolithiasis	urolithiasis	rs739644	17	43895008	C	G	-0.07498	0.01347	0.839427	7.57456	2.66e-08	53	FALSE	CRHR1	-195741
Urolithiasis	urolithiasis	rs4564621	17	43895501	G	C	-0.074884	0.013471	0.839441	7.55555	2.78e-08	53	FALSE	CRHR1	-196234
Urolithiasis	urolithiasis	rs2316763	17	43895530	C	T	-0.074893	0.013472	0.839458	7.55621	2.78e-08	53	FALSE	CRHR1	-196263
Urolithiasis	urolithiasis	rs2316764	17	43895602	T	G	-0.074932	0.013475	0.839502	7.56065	2.75e-08	53	FALSE	CRHR1	-196335
Urolithiasis	urolithiasis	rs4277389	17	43895653	A	G	-0.074923	0.013474	0.839485	7.5601	2.75e-08	53	FALSE	CRHR1	-196386
Urolithiasis	urolithiasis	rs4566211	17	43895696	G	A	-0.074884	0.013472	0.839448	7.55471	2.79e-08	53	FALSE	CRHR1	-196429
Urolithiasis	urolithiasis	rs4566212	17	43895751	G	A	-0.074874	0.013472	0.839449	7.55342	2.8e-08	53	FALSE	CRHR1	-196484
Urolithiasis	urolithiasis	rs4309444	17	43895797	T	C	-0.0749	0.013474	0.839491	7.5557	2.78e-08	53	FALSE	CRHR1	-196530
Urolithiasis	urolithiasis	rs12150390	17	43896228	T	C	-0.075012	0.01347	0.839432	7.58076	2.63e-08	53	FALSE	CRHR1	-196961
Urolithiasis	urolithiasis	rs17689608	17	43896528	C	G	-0.075049	0.013472	0.839475	7.58493	2.6e-08	53	FALSE	CRHR1	-197261
Urolithiasis	urolithiasis	rs62057108	17	43896616	T	C	-0.075047	0.013472	0.839475	7.58455	2.6e-08	53	FALSE	CRHR1	-197349
Urolithiasis	urolithiasis	rs62057109	17	43896637	T	C	-0.075047	0.013472	0.839475	7.58458	2.6e-08	53	FALSE	CRHR1	-197370
Urolithiasis	urolithiasis	rs78074121	17	43896690	T	C	-0.074844	0.013471	0.839391	7.54788	2.83e-08	53	FALSE	CRHR1	-197423
Urolithiasis	urolithiasis	rs62057110	17	43896734	T	C	-0.07505	0.013472	0.839475	7.58515	2.6e-08	53	FALSE	CRHR1	-197467
Urolithiasis	urolithiasis	rs62057111	17	43897130	A	G	-0.07514	0.013469	0.83939	7.60495	2.48e-08	53	FALSE	CRHR1	-197863
Urolithiasis	urolithiasis	rs62057112	17	43897202	T	A	-0.075066	0.01347	0.839439	7.59051	2.57e-08	53	FALSE	CRHR1	-197935
Urolithiasis	urolithiasis	rs78587102	17	43897246	A	G	-0.075073	0.01347	0.83944	7.59194	2.56e-08	53	FALSE	CRHR1	-197979
Urolithiasis	urolithiasis	rs62057113	17	43897449	A	T	-0.075081	0.013472	0.839475	7.59098	2.56e-08	53	FALSE	CRHR1	-198182
Urolithiasis	urolithiasis	rs78506181	17	43897480	A	G	-0.074953	0.013469	0.839399	7.57067	2.69e-08	53	FALSE	CRHR1	-198213
Urolithiasis	urolithiasis	rs79600142	17	43897722	T	C	-0.07439	0.013474	0.839502	7.46231	3.45e-08	53	FALSE	CRHR1	-198455
Urolithiasis	urolithiasis	rs111739681	17	43898459	C	T	-0.074431	0.013476	0.839547	7.46723	3.41e-08	53	FALSE	CRHR1	-199192
Urolithiasis	urolithiasis	rs17762882	17	43898887	T	C	-0.075088	0.013472	0.839463	7.59202	2.56e-08	53	FALSE	CRHR1	-199620
Urolithiasis	urolithiasis	rs17689653	17	43898963	A	T	-0.075085	0.013472	0.839463	7.59152	2.56e-08	53	FALSE	CRHR1	-199696
Urolithiasis	urolithiasis	rs17762912	17	43899161	A	C	-0.075006	0.013477	0.839554	7.57248	2.68e-08	53	FALSE	CRHR1	-199894
Urolithiasis	urolithiasis	rs62057114	17	43899401	C	T	-0.074894	0.013475	0.8395	7.55381	2.79e-08	53	FALSE	CRHR1	-200134
Urolithiasis	urolithiasis	rs62057115	17	43899417	G	C	-0.074891	0.013475	0.839501	7.55331	2.8e-08	53	FALSE	CRHR1	-200150
Urolithiasis	urolithiasis	rs78917479	17	43899611	C	T	-0.074888	0.013475	0.8395	7.5527	2.8e-08	53	FALSE	CRHR1	-200344
Urolithiasis	urolithiasis	rs62057116	17	43899655	T	C	-0.074896	0.013476	0.839526	7.55258	2.8e-08	53	FALSE	CRHR1	-200388
Urolithiasis	urolithiasis	rs62057117	17	43899657	C	G	-0.074931	0.013477	0.839533	7.55856	2.76e-08	53	FALSE	CRHR1	-200390
Urolithiasis	urolithiasis	rs62057118	17	43899727	A	G	-0.074576	0.01348	0.839618	7.48958	3.24e-08	53	FALSE	CRHR1	-200460
Urolithiasis	urolithiasis	rs62057119	17	43899736	G	A	-0.074676	0.013479	0.839595	7.50973	3.09e-08	53	FALSE	CRHR1	-200469
Urolithiasis	urolithiasis	rs17762954	17	43899786	C	T	-0.074712	0.013477	0.839572	7.518	3.03e-08	53	FALSE	CRHR1	-200519
Urolithiasis	urolithiasis	rs55979424	17	43900081	C	T	-0.074753	0.013475	0.839421	7.5281	2.96e-08	53	FALSE	CRHR1	-200814
Urolithiasis	urolithiasis	rs79501144	17	43900697	C	T	-0.07525	0.013472	0.839474	7.62278	2.38e-08	53	FALSE	CRHR1	-201430
Urolithiasis	urolithiasis	rs62057122	17	43901001	C	T	-0.074986	0.013474	0.839462	7.57184	2.68e-08	53	FALSE	CRHR1	-201734
Urolithiasis	urolithiasis	rs62057123	17	43901238	A	G	-0.075252	0.013472	0.839472	7.62319	2.38e-08	53	FALSE	CRHR1	-201971
Urolithiasis	urolithiasis	rs62057143	17	43901528	T	C	-0.075218	0.013469	0.839432	7.61969	2.4e-08	53	FALSE	CRHR1	-202261
Urolithiasis	urolithiasis	rs62057144	17	43901558	A	G	-0.075158	0.013469	0.83942	7.60846	2.46e-08	53	FALSE	CRHR1	-202291
Urolithiasis	urolithiasis	rs4335809	17	43902216	C	T	-0.075191	0.013469	0.839433	7.61451	2.43e-08	53	FALSE	CRHR1	-202949
Urolithiasis	urolithiasis	rs4341787	17	43902505	C	T	-0.075185	0.013469	0.839435	7.61314	2.44e-08	53	FALSE	CRHR1	-203238
Urolithiasis	urolithiasis	rs4523962	17	43902522	G	A	-0.075184	0.013469	0.839435	7.61299	2.44e-08	53	FALSE	CRHR1	-203255
Urolithiasis	urolithiasis	rs3885074	17	43902738	C	A	-0.075149	0.01347	0.839432	7.60621	2.48e-08	53	FALSE	CRHR1	-203471
Urolithiasis	urolithiasis	rs41280116	17	43902842	C	T	-0.07517	0.01347	0.839434	7.61016	2.45e-08	53	FALSE	CRHR1	-203575
Urolithiasis	urolithiasis	rs34283254	17	43902861	C	A	-0.075169	0.01347	0.839435	7.60997	2.45e-08	53	FALSE	CRHR1	-203594
Urolithiasis	urolithiasis	rs1912151	17	43902944	C	T	-0.075143	0.01347	0.839429	7.60515	2.48e-08	53	FALSE	CRHR1	-203677
Urolithiasis	urolithiasis	rs1396862	17	43902997	G	A	-0.075152	0.01347	0.839433	7.60666	2.47e-08	53	FALSE	CRHR1	-203730
Urolithiasis	urolithiasis	rs41280118	17	43903089	C	T	-0.07515	0.01347	0.839432	7.60619	2.48e-08	53	FALSE	CRHR1	-203822
Urolithiasis	urolithiasis	rs62057146	17	43903106	A	G	-0.075178	0.01347	0.839437	7.61115	2.45e-08	53	FALSE	CRHR1	-203839
Urolithiasis	urolithiasis	rs62057147	17	43903298	G	A	-0.074695	0.013468	0.839182	7.524	2.99e-08	53	FALSE	CRHR1	-204031
Urolithiasis	urolithiasis	rs62057148	17	43903485	G	C	-0.075129	0.01347	0.83943	7.60252	2.5e-08	53	FALSE	CRHR1	-204218
Urolithiasis	urolithiasis	rs62057149	17	43903546	A	G	-0.07513	0.01347	0.839431	7.60247	2.5e-08	53	FALSE	CRHR1	-204279
Urolithiasis	urolithiasis	rs62057150	17	43903548	C	T	-0.07513	0.01347	0.839431	7.60253	2.5e-08	53	FALSE	CRHR1	-204281
Urolithiasis	urolithiasis	rs62057152	17	43904110	G	C	-0.075119	0.01347	0.839434	7.60068	2.51e-08	53	FALSE	CRHR1	-204843
Urolithiasis	urolithiasis	rs17689824	17	43904397	C	T	-0.075012	0.01347	0.839443	7.57991	2.63e-08	53	FALSE	CRHR1	-205130
Urolithiasis	urolithiasis	rs62057153	17	43904528	T	C	-0.0751	0.01347	0.839433	7.59705	2.53e-08	53	FALSE	CRHR1	-205261
Urolithiasis	urolithiasis	rs62057154	17	43904610	C	T	-0.07509	0.01347	0.839433	7.59522	2.54e-08	53	FALSE	CRHR1	-205343
Urolithiasis	urolithiasis	rs62057155	17	43904673	C	T	-0.075089	0.01347	0.839433	7.5951	2.54e-08	53	FALSE	CRHR1	-205406
Urolithiasis	urolithiasis	rs62057156	17	43904948	G	C	-0.075078	0.01347	0.839434	7.59291	2.55e-08	53	FALSE	CRHR1	-205681
Urolithiasis	urolithiasis	rs78872653	17	43905134	G	A	-0.075064	0.01347	0.839433	7.59038	2.57e-08	53	FALSE	CRHR1	-205867
Urolithiasis	urolithiasis	rs62057157	17	43905313	G	C	-0.075065	0.01347	0.839434	7.59052	2.57e-08	53	FALSE	CRHR1	-206046
Urolithiasis	urolithiasis	rs17763086	17	43905481	T	G	-0.07506	0.01347	0.839434	7.58952	2.57e-08	53	FALSE	CRHR1	-206214
Urolithiasis	urolithiasis	rs17425752	17	43906726	A	C	-0.075365	0.013478	0.839533	7.63712	2.31e-08	53	FALSE	CRHR1	-207459
Urolithiasis	urolithiasis	rs17689882	17	43906828	G	A	-0.073803	0.013479	0.839642	7.34976	4.47e-08	53	FALSE	CRHR1	-207561
Urolithiasis	urolithiasis	rs62057158	17	43907143	G	A	-0.075013	0.01347	0.839437	7.58056	2.63e-08	53	FALSE	CRHR1	-207876
Urolithiasis	urolithiasis	rs1876831	17	43907745	C	T	-0.074992	0.01347	0.839432	7.57679	2.65e-08	53	FALSE	CRHR1	-208478
Urolithiasis	urolithiasis	rs16940665	17	43907896	T	C	-0.074994	0.01347	0.839432	7.57727	2.65e-08	53	FALSE	CRHR1	-208629
Urolithiasis	urolithiasis	rs16940668	17	43907966	G	A	-0.075	0.013471	0.839445	7.57744	2.65e-08	53	FALSE	CRHR1	-208699
Urolithiasis	urolithiasis	rs16940671	17	43908151	C	T	-0.075471	0.013493	0.839934	7.6418	2.28e-08	53	FALSE	CRHR1	-208884
Urolithiasis	urolithiasis	rs16940672	17	43908152	C	T	-0.075328	0.013492	0.839901	7.61665	2.42e-08	53	FALSE	CRHR1	-208885
Urolithiasis	urolithiasis	rs55763795	17	43908773	G	C	-0.075007	0.01347	0.839433	7.57967	2.63e-08	53	FALSE	CRHR1	-209506
Urolithiasis	urolithiasis	rs55865707	17	43908826	T	G	-0.075011	0.013471	0.839439	7.57976	2.63e-08	53	FALSE	CRHR1	-209559
Urolithiasis	urolithiasis	rs62054760	17	43908989	C	T	-0.074465	0.013522	0.840293	7.4272	3.74e-08	53	FALSE	CRHR1	-209722
Urolithiasis	urolithiasis	rs62054761	17	43909008	C	T	-0.074525	0.013522	0.840294	7.43816	3.65e-08	53	FALSE	CRHR1	-209741
Urolithiasis	urolithiasis	rs62054762	17	43909022	G	T	-0.074484	0.013522	0.840294	7.43027	3.71e-08	53	FALSE	CRHR1	-209755
Urolithiasis	urolithiasis	rs17689918	17	43910088	G	A	-0.075146	0.013475	0.839522	7.60059	2.51e-08	53	FALSE	CRHR1	-210821
Urolithiasis	urolithiasis	rs17763199	17	43910183	G	A	-0.07513	0.013472	0.839468	7.60018	2.51e-08	53	FALSE	CRHR1	-210916
Urolithiasis	urolithiasis	rs62054763	17	43910262	C	G	-0.075012	0.01347	0.839433	7.58063	2.63e-08	53	FALSE	CRHR1	-210995
Urolithiasis	urolithiasis	rs16940674	17	43910507	C	T	-0.075011	0.01347	0.839433	7.58039	2.63e-08	53	FALSE	CRHR1	-211240
Urolithiasis	urolithiasis	rs16940676	17	43911036	G	A	-0.075023	0.01347	0.839439	7.58243	2.62e-08	53	FALSE	CRHR1	-211769
Urolithiasis	urolithiasis	rs1876830	17	43911352	C	T	-0.075012	0.01347	0.839432	7.58065	2.63e-08	53	FALSE	CRHR1	-212085
Urolithiasis	urolithiasis	rs41457044	17	43911424	C	T	-0.075065	0.01347	0.839442	7.5899	2.57e-08	53	FALSE	CRHR1	-212157
Urolithiasis	urolithiasis	rs1876829	17	43911443	T	C	-0.075012	0.01347	0.839432	7.58062	2.63e-08	53	FALSE	CRHR1	-212176
Urolithiasis	urolithiasis	rs1876828	17	43911525	C	T	-0.075013	0.01347	0.839432	7.58072	2.63e-08	53	FALSE	CRHR1	-212258
Urolithiasis	urolithiasis	rs1876827	17	43911832	T	C	-0.075012	0.01347	0.839432	7.58059	2.63e-08	53	FALSE	CRHR1	-212565
Urolithiasis	urolithiasis	rs16940677	17	43911898	C	T	-0.075115	0.013472	0.83946	7.59714	2.53e-08	53	FALSE	CRHR1	-212631
Urolithiasis	urolithiasis	rs16940681	17	43912159	G	C	-0.075011	0.013473	0.839486	7.57686	2.65e-08	53	FALSE	CRHR1	-212892
Urolithiasis	urolithiasis	rs28364021	17	43912282	C	T	-0.075014	0.01347	0.839432	7.58089	2.62e-08	53	FALSE	CRHR1	-213015
Urolithiasis	urolithiasis	rs2316765	17	43912454	T	C	-0.075009	0.01347	0.839434	7.57972	2.63e-08	53	FALSE	CRHR1	-213187
Urolithiasis	urolithiasis	rs878886	17	43912490	C	G	-0.075021	0.01347	0.839432	7.58215	2.62e-08	53	FALSE	CRHR1	-213223
Urolithiasis	urolithiasis	rs878887	17	43912582	C	T	-0.076152	0.013461	0.839314	7.80157	1.58e-08	53	FALSE	CRHR1	-213315
Urolithiasis	urolithiasis	rs878888	17	43912635	A	G	-0.07498	0.013471	0.839446	7.57345	2.67e-08	53	FALSE	CRHR1	-213368
Urolithiasis	urolithiasis	rs4525537	17	43912723	T	C	-0.074978	0.013471	0.839444	7.57306	2.67e-08	53	FALSE	CRHR1	-213456
Urolithiasis	urolithiasis	rs4640231	17	43912786	G	C	-0.074983	0.013471	0.839446	7.57393	2.67e-08	53	FALSE	CRHR1	-213519
Urolithiasis	urolithiasis	rs4482334	17	43912830	T	C	-0.074982	0.013471	0.839446	7.57389	2.67e-08	53	FALSE	CRHR1	-213563
Urolithiasis	urolithiasis	rs56127111	17	43913315	C	T	-0.075038	0.01347	0.839431	7.58531	2.6e-08	53	FALSE	CRHR1	121
Urolithiasis	urolithiasis	rs75104593	17	43913557	T	G	-0.074335	0.013587	0.841249	7.33933	4.58e-08	53	FALSE	CRHR1	363
Urolithiasis	urolithiasis	rs74998289	17	43913558	T	G	-0.074398	0.013587	0.841252	7.35032	4.46e-08	53	FALSE	CRHR1	364
Urolithiasis	urolithiasis	rs10445362	17	43914554	C	A	-0.075034	0.01347	0.839428	7.58441	2.6e-08	53	FALSE	CRHR1	1360
Urolithiasis	urolithiasis	rs10445363	17	43914558	G	A	-0.0752	0.013476	0.839526	7.6093	2.46e-08	53	FALSE	CRHR1	1364
Urolithiasis	urolithiasis	rs62054802	17	43914598	G	C	-0.07516	0.01347	0.839397	7.60808	2.47e-08	53	FALSE	CRHR1	1404
Urolithiasis	urolithiasis	rs62054803	17	43914728	G	T	-0.074931	0.013471	0.839433	7.56462	2.73e-08	53	FALSE	CRHR1	1534
Urolithiasis	urolithiasis	rs62054804	17	43914809	C	T	-0.074735	0.013467	0.839286	7.53226	2.94e-08	53	FALSE	CRHR1	1615
Urolithiasis	urolithiasis	rs572543580	17	43914981	C	G	-0.074889	0.013481	0.839184	7.54692	2.84e-08	53	FALSE	CRHR1	1787
Urolithiasis	urolithiasis	rs62054805	17	43915054	A	G	-0.075075	0.01347	0.839428	7.59222	2.56e-08	53	FALSE	CRHR1	1860
Urolithiasis	urolithiasis	rs62054806	17	43915312	C	T	-0.075075	0.01347	0.839428	7.59209	2.56e-08	53	FALSE	CRHR1	2118
Urolithiasis	urolithiasis	rs10445364	17	43916356	G	A	-0.07508	0.01347	0.839429	7.59316	2.55e-08	53	FALSE	CRHR1	3162
Urolithiasis	urolithiasis	rs10445333	17	43916509	A	G	-0.075066	0.01347	0.83943	7.5903	2.57e-08	53	FALSE	CRHR1	3315
Urolithiasis	urolithiasis	rs17690176	17	43916773	A	C	-0.07511	0.01347	0.839383	7.59875	2.52e-08	53	FALSE	CRHR1	3579
Urolithiasis	urolithiasis	rs78328427	17	43916932	G	A	-0.075115	0.013471	0.839449	7.59822	2.52e-08	53	FALSE	CRHR1	3738
Urolithiasis	urolithiasis	rs77692262	17	43917086	A	G	-0.075071	0.01347	0.83943	7.59114	2.56e-08	53	FALSE	CRHR1	3892
Urolithiasis	urolithiasis	rs56023973	17	43917776	G	T	-0.075094	0.01347	0.839432	7.59549	2.54e-08	53	FALSE	SPPL2C	4480
Urolithiasis	urolithiasis	rs17763515	17	43917818	G	A	-0.075082	0.01347	0.83943	7.59319	2.55e-08	53	FALSE	SPPL2C	4438
Urolithiasis	urolithiasis	rs17763533	17	43918190	T	C	-0.075079	0.01347	0.839428	7.59292	2.55e-08	53	FALSE	SPPL2C	4066
Urolithiasis	urolithiasis	rs62054809	17	43918239	C	T	-0.075217	0.013471	0.839448	7.61763	2.41e-08	53	FALSE	SPPL2C	4017
Urolithiasis	urolithiasis	rs112583797	17	43918418	A	G	-0.075089	0.01347	0.83943	7.59456	2.54e-08	53	FALSE	SPPL2C	3838
Urolithiasis	urolithiasis	rs74922289	17	43918524	A	G	-0.075077	0.01347	0.839427	7.59252	2.56e-08	53	FALSE	SPPL2C	3732
Urolithiasis	urolithiasis	rs56971664	17	43918613	T	C	-0.075114	0.01347	0.8394	7.59907	2.52e-08	53	FALSE	SPPL2C	3643
Urolithiasis	urolithiasis	rs62054811	17	43918651	C	G	-0.075192	0.013471	0.839443	7.61321	2.44e-08	53	FALSE	SPPL2C	3605
Urolithiasis	urolithiasis	rs2106785	17	43919105	C	T	-0.075252	0.013558	0.841042	7.53496	2.92e-08	53	FALSE	SPPL2C	3151
Urolithiasis	urolithiasis	rs56150806	17	43919301	T	C	-0.075011	0.01347	0.839427	7.57996	2.63e-08	53	FALSE	SPPL2C	2955
Urolithiasis	urolithiasis	rs17690314	17	43919884	T	G	-0.075064	0.01347	0.839424	7.59017	2.57e-08	53	FALSE	SPPL2C	2372
Urolithiasis	urolithiasis	rs56233672	17	43920300	T	C	-0.075071	0.01347	0.839424	7.59147	2.56e-08	53	FALSE	SPPL2C	1956
Urolithiasis	urolithiasis	rs56354807	17	43920378	C	T	-0.075075	0.01347	0.839424	7.59212	2.56e-08	53	FALSE	SPPL2C	1878
Urolithiasis	urolithiasis	rs55718212	17	43920411	T	C	-0.075099	0.01347	0.839427	7.59668	2.53e-08	53	FALSE	SPPL2C	1845
Urolithiasis	urolithiasis	rs17690326	17	43920974	T	C	-0.075071	0.01347	0.839422	7.59154	2.56e-08	53	FALSE	SPPL2C	1282
Urolithiasis	urolithiasis	rs17763596	17	43921210	G	T	-0.075055	0.01347	0.839418	7.58853	2.58e-08	53	FALSE	SPPL2C	1046
Urolithiasis	urolithiasis	rs62054814	17	43921572	T	A	-0.075072	0.01347	0.839422	7.59172	2.56e-08	53	FALSE	SPPL2C	684
Urolithiasis	urolithiasis	rs17763634	17	43921754	T	C	-0.075108	0.013472	0.839464	7.59574	2.54e-08	53	FALSE	SPPL2C	502
Urolithiasis	urolithiasis	rs62621252	17	43922942	T	C	-0.07581	0.013467	0.839014	7.73229	1.85e-08	53	FALSE	SPPL2C	-686
Urolithiasis	urolithiasis	rs62054815	17	43923266	G	A	-0.075024	0.013469	0.839451	7.58327	2.61e-08	53	FALSE	SPPL2C	-1010
Urolithiasis	urolithiasis	rs12185233	17	43923654	G	C	-0.074499	0.013473	0.839029	7.48251	3.29e-08	53	FALSE	SPPL2C	-1398
Urolithiasis	urolithiasis	rs12185268	17	43923683	A	G	-0.074957	0.013469	0.839385	7.57112	2.68e-08	53	FALSE	SPPL2C	-1427
Urolithiasis	urolithiasis	rs12185235	17	43923703	C	T	-0.075089	0.013475	0.839516	7.58972	2.57e-08	53	FALSE	SPPL2C	-1447
Urolithiasis	urolithiasis	rs11079725	17	43923934	T	C	-0.075117	0.013469	0.839429	7.60088	2.51e-08	53	FALSE	SPPL2C	-1678
Urolithiasis	urolithiasis	rs12373123	17	43924073	T	C	-0.074857	0.01347	0.83942	7.55242	2.8e-08	53	FALSE	SPPL2C	-1817
Urolithiasis	urolithiasis	rs12373139	17	43924130	G	A	-0.075126	0.013469	0.839427	7.60261	2.5e-08	53	FALSE	SPPL2C	-1874
Urolithiasis	urolithiasis	rs12373142	17	43924200	C	G	-0.074033	0.01352	0.840286	7.351	4.46e-08	53	FALSE	SPPL2C	-1944
Urolithiasis	urolithiasis	rs12373124	17	43924219	T	C	-0.074097	0.013523	0.840336	7.35948	4.37e-08	53	FALSE	SPPL2C	-1963
Urolithiasis	urolithiasis	rs12373140	17	43924231	G	A	-0.074089	0.013523	0.840336	7.35799	4.39e-08	53	FALSE	SPPL2C	-1975
Urolithiasis	urolithiasis	rs12373168	17	43924337	A	C	-0.074986	0.01345	0.838664	7.59598	2.54e-08	53	FALSE	SPPL2C	-2081
Urolithiasis	urolithiasis	rs17690661	17	43924521	G	A	-0.075171	0.013469	0.839424	7.61094	2.45e-08	53	FALSE	SPPL2C	83
Urolithiasis	urolithiasis	rs55943825	17	43924776	C	T	-0.075181	0.013469	0.839426	7.61276	2.44e-08	53	FALSE	SPPL2C	338
Urolithiasis	urolithiasis	rs17690679	17	43924803	A	G	-0.075214	0.013469	0.839439	7.61876	2.41e-08	53	FALSE	SPPL2C	365
Urolithiasis	urolithiasis	rs17769490	17	43925605	G	A	-0.074233	0.013443	0.839117	7.46424	3.43e-08	53	FALSE	SPPL2C	1167
Urolithiasis	urolithiasis	rs77063768	17	43925729	A	G	-0.074168	0.013443	0.839105	7.45219	3.53e-08	53	FALSE	SPPL2C	1291
Urolithiasis	urolithiasis	rs62054817	17	43925966	G	A	-0.074256	0.013444	0.839071	7.4682	3.4e-08	53	FALSE	SPPL2C	1528
Urolithiasis	urolithiasis	rs62054818	17	43926056	A	C	-0.074159	0.013444	0.839105	7.45048	3.54e-08	53	FALSE	SPPL2C	1618
Urolithiasis	urolithiasis	rs62054819	17	43926149	A	G	-0.074289	0.013447	0.83919	7.47111	3.38e-08	53	FALSE	SPPL2C	1711
Urolithiasis	urolithiasis	rs62054820	17	43926755	A	G	-0.074021	0.013445	0.839117	7.42384	3.77e-08	53	FALSE	SPPL2C	2317
Urolithiasis	urolithiasis	rs56113217	17	43926948	A	G	-0.073939	0.013455	0.839281	7.39855	3.99e-08	53	FALSE	SPPL2C	2510
Urolithiasis	urolithiasis	rs56269136	17	43926992	C	T	-0.073772	0.013453	0.839222	7.37034	4.26e-08	53	FALSE	SPPL2C	2554
Urolithiasis	urolithiasis	rs56385754	17	43927255	G	T	-0.073909	0.013444	0.83907	7.40427	3.94e-08	53	FALSE	SPPL2C	2817
Urolithiasis	urolithiasis	rs17769552	17	43927290	G	A	-0.075975	0.013539	0.841374	7.68712	2.06e-08	53	FALSE	SPPL2C	2852
Urolithiasis	urolithiasis	rs62054822	17	43927708	A	G	-0.073884	0.013444	0.839047	7.39988	3.98e-08	53	FALSE	SPPL2C	3270
Urolithiasis	urolithiasis	rs62054823	17	43929029	A	G	-0.073942	0.013454	0.839239	7.40047	3.98e-08	53	FALSE	SPPL2C	4591
Urolithiasis	urolithiasis	rs62054824	17	43929992	C	T	-0.074767	0.013472	0.83939	7.53335	2.93e-08	53	FALSE	SPPL2C	5554
Urolithiasis	urolithiasis	rs62054825	17	43930033	G	A	-0.074715	0.013472	0.839374	7.52419	2.99e-08	53	FALSE	SPPL2C	5595
Urolithiasis	urolithiasis	rs79589869	17	43930238	C	A	-0.075091	0.013479	0.83949	7.58594	2.59e-08	53	FALSE	SPPL2C	5800
Urolithiasis	urolithiasis	rs2316769	17	43930798	A	G	-0.07491	0.01347	0.839363	7.56137	2.75e-08	53	FALSE	SPPL2C	6360
Urolithiasis	urolithiasis	rs2873268	17	43930955	G	A	-0.07451	0.013475	0.839455	7.48318	3.29e-08	53	FALSE	SPPL2C	6517
Urolithiasis	urolithiasis	rs4340365	17	43930980	C	T	-0.07468	0.013477	0.839495	7.51202	3.08e-08	53	FALSE	SPPL2C	6542
Urolithiasis	urolithiasis	rs2873269	17	43931122	C	T	-0.075019	0.013471	0.839375	7.58047	2.63e-08	53	FALSE	SPPL2C	6684
Urolithiasis	urolithiasis	rs56026128	17	43931244	G	C	-0.074602	0.013476	0.839467	7.49888	3.17e-08	53	FALSE	SPPL2C	6806
Urolithiasis	urolithiasis	rs56329743	17	43931245	G	A	-0.074982	0.013472	0.839386	7.57288	2.67e-08	53	FALSE	SPPL2C	6807
Urolithiasis	urolithiasis	rs56288604	17	43931380	A	G	-0.074833	0.013472	0.839348	7.54559	2.85e-08	53	FALSE	SPPL2C	6942
Urolithiasis	urolithiasis	rs17690987	17	43931626	T	C	-0.074725	0.013472	0.839358	7.52504	2.99e-08	53	FALSE	SPPL2C	7188
Urolithiasis	urolithiasis	rs56146262	17	43931907	C	A	-0.074803	0.013475	0.839432	7.53649	2.91e-08	53	FALSE	SPPL2C	7469
Urolithiasis	urolithiasis	rs55942528	17	43932028	A	G	-0.075036	0.013473	0.839288	7.58186	2.62e-08	53	FALSE	SPPL2C	7590
Urolithiasis	urolithiasis	rs56254732	17	43932049	C	T	-0.075037	0.013473	0.839301	7.58182	2.62e-08	53	FALSE	SPPL2C	7611
Urolithiasis	urolithiasis	rs56323304	17	43932129	C	T	-0.07544	0.013474	0.839207	7.6552	2.21e-08	53	FALSE	SPPL2C	7691
Urolithiasis	urolithiasis	rs113856644	17	43932277	G	A	-0.074835	0.013471	0.839375	7.54648	2.84e-08	53	FALSE	SPPL2C	7839
Urolithiasis	urolithiasis	rs4627402	17	43932741	C	T	-0.075711	0.01366	0.842852	7.51544	3.05e-08	53	FALSE	SPPL2C	8303
Urolithiasis	urolithiasis	rs10445365	17	43932789	C	T	-0.085468	0.014725	0.865962	8.17829	6.63e-09	53	FALSE	SPPL2C	8351
Urolithiasis	urolithiasis	rs10445366	17	43932797	G	C	-0.085551	0.01472	0.865919	8.1976	6.34e-09	53	FALSE	SPPL2C	8359
Urolithiasis	urolithiasis	rs10445367	17	43932798	G	T	-0.085809	0.014942	0.870377	8.01953	9.56e-09	53	FALSE	SPPL2C	8360
Urolithiasis	urolithiasis	rs62054832	17	43933579	C	A	-0.074747	0.013477	0.839395	7.52427	2.99e-08	53	FALSE	SPPL2C	9141
Urolithiasis	urolithiasis	rs62054833	17	43933673	T	C	-0.075296	0.01347	0.839355	7.63331	2.33e-08	53	FALSE	SPPL2C	9235
Urolithiasis	urolithiasis	rs76563578	17	43933879	C	G	-0.075752	0.013468	0.839349	7.7201	1.91e-08	53	FALSE	SPPL2C	9441
Urolithiasis	urolithiasis	rs111962225	17	43934016	G	C	-0.075731	0.013467	0.839298	7.7174	1.92e-08	53	FALSE	SPPL2C	9578
Urolithiasis	urolithiasis	rs113093579	17	43934116	T	G	-0.075864	0.013472	0.83938	7.73704	1.83e-08	53	FALSE	SPPL2C	9678
Urolithiasis	urolithiasis	rs62054834	17	43934314	T	C	-0.075717	0.013465	0.839295	7.71626	1.92e-08	53	FALSE	SPPL2C	9876
Urolithiasis	urolithiasis	rs62054835	17	43934672	A	C	-0.075773	0.013465	0.839293	7.72711	1.87e-08	53	FALSE	SPPL2C	10234
Urolithiasis	urolithiasis	rs10445369	17	43934776	A	G	-0.075791	0.013465	0.839289	7.73051	1.86e-08	53	FALSE	SPPL2C	10338
Urolithiasis	urolithiasis	rs10445334	17	43934826	T	G	-0.075732	0.013464	0.839277	7.7199	1.91e-08	53	FALSE	SPPL2C	10388
Urolithiasis	urolithiasis	rs10445335	17	43934896	T	A	-0.075759	0.013465	0.839276	7.72488	1.88e-08	53	FALSE	SPPL2C	10458
Urolithiasis	urolithiasis	rs10445336	17	43934948	A	G	-0.07573	0.013464	0.839271	7.71967	1.91e-08	53	FALSE	SPPL2C	10510
Urolithiasis	urolithiasis	rs10445370	17	43935118	G	A	-0.07573	0.013464	0.839299	7.71998	1.91e-08	53	FALSE	SPPL2C	10680
Urolithiasis	urolithiasis	rs55996632	17	43935888	C	T	-0.075583	0.013465	0.839285	7.69143	2.04e-08	53	FALSE	SPPL2C	11450
Urolithiasis	urolithiasis	rs55886302	17	43936011	A	G	-0.075698	0.013464	0.839292	7.71457	1.93e-08	53	FALSE	SPPL2C	11573
Urolithiasis	urolithiasis	rs56136075	17	43936298	C	A	-0.0757	0.013464	0.839291	7.71486	1.93e-08	53	FALSE	SPPL2C	11860
Urolithiasis	urolithiasis	rs62054839	17	43936804	A	G	-0.075741	0.013495	0.839892	7.68944	2.04e-08	53	FALSE	SPPL2C	12366
Urolithiasis	urolithiasis	rs62054840	17	43936812	G	A	-0.07577	0.013494	0.839885	7.69562	2.02e-08	53	FALSE	SPPL2C	12374
Urolithiasis	urolithiasis	rs62054841	17	43937104	G	A	-0.075726	0.013464	0.839297	7.71937	1.91e-08	53	FALSE	SPPL2C	12666
Urolithiasis	urolithiasis	rs62054842	17	43937162	C	T	-0.075803	0.013465	0.839322	7.73245	1.85e-08	53	FALSE	SPPL2C	12724
Urolithiasis	urolithiasis	rs62054843	17	43937184	T	C	-0.075771	0.013465	0.839316	7.72671	1.88e-08	53	FALSE	SPPL2C	12746
Urolithiasis	urolithiasis	rs62054844	17	43937333	T	G	-0.075704	0.013464	0.839291	7.71562	1.92e-08	53	FALSE	SPPL2C	12895
Urolithiasis	urolithiasis	rs76627340	17	43937460	G	A	-0.075815	0.013463	0.839282	7.7367	1.83e-08	53	FALSE	SPPL2C	13022
Urolithiasis	urolithiasis	rs75945623	17	43937505	C	T	-0.075682	0.013463	0.839243	7.71203	1.94e-08	53	FALSE	SPPL2C	13067
Urolithiasis	urolithiasis	rs79889833	17	43937633	A	G	-0.075816	0.013463	0.839282	7.73676	1.83e-08	53	FALSE	SPPL2C	13195
Urolithiasis	urolithiasis	rs77625338	17	43937671	C	T	-0.075817	0.013463	0.839282	7.73689	1.83e-08	53	FALSE	SPPL2C	13233
Urolithiasis	urolithiasis	rs77489223	17	43937736	C	T	-0.075813	0.013463	0.839282	7.73626	1.84e-08	53	FALSE	SPPL2C	13298
Urolithiasis	urolithiasis	rs55888391	17	43938107	A	G	-0.075707	0.013464	0.839291	7.71611	1.92e-08	53	FALSE	SPPL2C	13669
Urolithiasis	urolithiasis	rs74872829	17	43938394	A	G	-0.074478	0.013482	0.839666	7.47038	3.39e-08	53	FALSE	SPPL2C	13956
Urolithiasis	urolithiasis	rs76329216	17	43938499	G	A	-0.075713	0.013464	0.839292	7.71729	1.92e-08	53	FALSE	SPPL2C	14061
Urolithiasis	urolithiasis	rs62054846	17	43938634	A	G	-0.075713	0.013464	0.839292	7.71734	1.92e-08	53	FALSE	SPPL2C	14196
Urolithiasis	urolithiasis	rs55646970	17	43938796	A	G	-0.075715	0.013464	0.839292	7.71761	1.92e-08	53	FALSE	SPPL2C	14358
Urolithiasis	urolithiasis	rs55673092	17	43938882	G	A	-0.075716	0.013464	0.839292	7.7179	1.91e-08	53	FALSE	SPPL2C	14444
Urolithiasis	urolithiasis	rs56347602	17	43939255	T	C	-0.07568	0.013464	0.839286	7.71109	1.94e-08	53	FALSE	SPPL2C	14817
Urolithiasis	urolithiasis	rs56249080	17	43939432	G	T	-0.075731	0.013463	0.839284	7.72078	1.9e-08	53	FALSE	SPPL2C	14994
Urolithiasis	urolithiasis	rs56227067	17	43939609	A	T	-0.076049	0.013468	0.83938	7.77504	1.68e-08	53	FALSE	SPPL2C	15171
Urolithiasis	urolithiasis	rs55719714	17	43939638	G	A	-0.07613	0.013468	0.839376	7.7904	1.62e-08	53	FALSE	SPPL2C	15200
Urolithiasis	urolithiasis	rs56299858	17	43939659	G	A	-0.076135	0.013468	0.839377	7.79119	1.62e-08	53	FALSE	SPPL2C	15221
Urolithiasis	urolithiasis	rs62054857	17	43939936	G	A	-0.075726	0.013464	0.839293	7.71962	1.91e-08	53	FALSE	SPPL2C	15498
Urolithiasis	urolithiasis	rs75210307	17	43940012	T	C	-0.076386	0.013612	0.84181	7.68756	2.05e-08	53	FALSE	SPPL2C	15574
Urolithiasis	urolithiasis	rs74944644	17	43940020	T	C	-0.076322	0.013612	0.841804	7.67586	2.11e-08	53	FALSE	SPPL2C	15582
Urolithiasis	urolithiasis	rs79412431	17	43940021	G	A	-0.076078	0.013616	0.841879	7.62698	2.36e-08	53	FALSE	SPPL2C	15583
Urolithiasis	urolithiasis	rs62054858	17	43940188	T	C	-0.075722	0.013464	0.839292	7.71898	1.91e-08	53	FALSE	SPPL2C	15750
Urolithiasis	urolithiasis	rs79406732	17	43940497	C	T	-0.076148	0.01347	0.839531	7.79143	1.62e-08	53	FALSE	SPPL2C	16059
Urolithiasis	urolithiasis	rs62054859	17	43940685	G	A	-0.075724	0.013463	0.839292	7.71938	1.91e-08	53	FALSE	SPPL2C	16247
Urolithiasis	urolithiasis	rs62055460	17	43940825	G	C	-0.075724	0.013464	0.839292	7.71944	1.91e-08	53	FALSE	SPPL2C	16387
Urolithiasis	urolithiasis	rs62055461	17	43941350	C	T	-0.075773	0.013463	0.839265	7.72849	1.87e-08	53	FALSE	SPPL2C	16912
Urolithiasis	urolithiasis	rs62055462	17	43941476	A	C	-0.075724	0.013464	0.839292	7.71941	1.91e-08	53	FALSE	SPPL2C	17038
Urolithiasis	urolithiasis	rs62055463	17	43941491	A	G	-0.075738	0.013464	0.839291	7.72202	1.9e-08	53	FALSE	SPPL2C	17053
Urolithiasis	urolithiasis	rs77652965	17	43941608	C	G	-0.075725	0.013464	0.839292	7.71961	1.91e-08	53	FALSE	SPPL2C	17170
Urolithiasis	urolithiasis	rs75690239	17	43941710	C	T	-0.075712	0.013464	0.839289	7.71707	1.92e-08	53	FALSE	SPPL2C	17272
Urolithiasis	urolithiasis	rs62055464	17	43941858	T	G	-0.075729	0.013463	0.839292	7.72042	1.9e-08	53	FALSE	SPPL2C	17420
Urolithiasis	urolithiasis	rs62055465	17	43942046	T	A	-0.07573	0.013464	0.839292	7.72054	1.9e-08	53	FALSE	SPPL2C	17608
Urolithiasis	urolithiasis	rs62055466	17	43942656	G	A	-0.075733	0.013464	0.839293	7.7211	1.9e-08	53	FALSE	SPPL2C	18218
Urolithiasis	urolithiasis	rs62055467	17	43942820	T	C	-0.075734	0.013463	0.839293	7.72132	1.9e-08	53	FALSE	SPPL2C	18382
Urolithiasis	urolithiasis	rs62055468	17	43943000	A	C	-0.075705	0.013464	0.839289	7.71583	1.92e-08	53	FALSE	SPPL2C	18562
Urolithiasis	urolithiasis	rs62055469	17	43943655	A	C	-0.075799	0.013463	0.839276	7.73367	1.85e-08	53	FALSE	SPPL2C	19217
Urolithiasis	urolithiasis	rs62055470	17	43943657	A	G	-0.075794	0.013463	0.839276	7.73274	1.85e-08	53	FALSE	SPPL2C	19219
Urolithiasis	urolithiasis	rs62055471	17	43943755	T	C	-0.075794	0.013463	0.839276	7.73284	1.85e-08	53	FALSE	SPPL2C	19317
Urolithiasis	urolithiasis	rs56327054	17	43943957	G	C	-0.075832	0.013463	0.839281	7.73979	1.82e-08	53	FALSE	SPPL2C	19519
Urolithiasis	urolithiasis	rs56036719	17	43943974	C	T	-0.07575	0.013464	0.839293	7.72424	1.89e-08	53	FALSE	SPPL2C	19536
Urolithiasis	urolithiasis	rs55781174	17	43944158	C	T	-0.075746	0.013464	0.839294	7.72351	1.89e-08	53	FALSE	SPPL2C	19720
Urolithiasis	urolithiasis	rs12150223	17	43944204	T	C	-0.07576	0.013464	0.839296	7.72607	1.88e-08	53	FALSE	SPPL2C	19766
Urolithiasis	urolithiasis	rs12150516	17	43944519	C	T	-0.07575	0.013464	0.839293	7.72412	1.89e-08	53	FALSE	SPPL2C	20081
Urolithiasis	urolithiasis	rs62055475	17	43945106	T	C	-0.075757	0.013464	0.839296	7.72546	1.88e-08	53	FALSE	SPPL2C	20668
Urolithiasis	urolithiasis	rs62055476	17	43945495	A	G	-0.075755	0.013463	0.839295	7.72515	1.88e-08	53	FALSE	SPPL2C	21057
Urolithiasis	urolithiasis	rs62055477	17	43945687	C	A	-0.075802	0.013464	0.839303	7.73383	1.85e-08	53	FALSE	SPPL2C	21249
Urolithiasis	urolithiasis	rs78637438	17	43945855	G	A	-0.075762	0.013464	0.839296	7.72647	1.88e-08	53	FALSE	SPPL2C	21417
Urolithiasis	urolithiasis	rs2316771	17	43945931	T	C	-0.075762	0.013464	0.839296	7.72654	1.88e-08	53	FALSE	SPPL2C	21493
Urolithiasis	urolithiasis	rs62055478	17	43945938	C	T	-0.075762	0.013464	0.839296	7.72654	1.88e-08	53	FALSE	SPPL2C	21500
Urolithiasis	urolithiasis	rs1078830	17	43946112	T	C	-0.075629	0.013467	0.83932	7.69789	2e-08	53	FALSE	SPPL2C	21674
Urolithiasis	urolithiasis	rs753235	17	43946223	G	A	-0.074635	0.013452	0.838661	7.52958	2.95e-08	53	FALSE	SPPL2C	21785
Urolithiasis	urolithiasis	rs753236	17	43946318	T	C	-0.077467	0.013506	0.838733	8.00203	9.95e-09	53	FALSE	SPPL2C	21880
Urolithiasis	urolithiasis	rs2316772	17	43946423	A	C	-0.075945	0.013475	0.839317	7.74896	1.78e-08	53	FALSE	SPPL2C	21985
Urolithiasis	urolithiasis	rs2316773	17	43946536	C	T	-0.075324	0.013462	0.839214	7.64605	2.26e-08	53	FALSE	SPPL2C	22098
Urolithiasis	urolithiasis	rs2316774	17	43946642	T	C	-0.075817	0.013463	0.839273	7.73692	1.83e-08	53	FALSE	SPPL2C	22204
Urolithiasis	urolithiasis	rs739643	17	43946707	T	C	-0.075716	0.013463	0.83928	7.71808	1.91e-08	53	FALSE	SPPL2C	22269
Urolithiasis	urolithiasis	rs739642	17	43946838	C	A	-0.075764	0.013464	0.839297	7.72682	1.88e-08	53	FALSE	SPPL2C	22400
Urolithiasis	urolithiasis	rs757055	17	43946875	C	T	-0.07581	0.013465	0.839322	7.73358	1.85e-08	53	FALSE	SPPL2C	22437
Urolithiasis	urolithiasis	rs75676226	17	43947171	G	A	-0.074817	0.013546	0.840621	7.46718	3.41e-08	53	FALSE	SPPL2C	22733
Urolithiasis	urolithiasis	rs56398500	17	43947488	A	G	-0.075757	0.013463	0.839294	7.72567	1.88e-08	53	FALSE	SPPL2C	23050
Urolithiasis	urolithiasis	rs56289364	17	43947928	A	G	-0.075759	0.013464	0.839292	7.72572	1.88e-08	53	FALSE	SPPL2C	23490
Urolithiasis	urolithiasis	rs62055483	17	43948040	C	T	-0.07576	0.013463	0.839294	7.72628	1.88e-08	53	FALSE	SPPL2C	23602
Urolithiasis	urolithiasis	rs78238042	17	43948159	G	A	-0.075761	0.013463	0.839295	7.72647	1.88e-08	53	FALSE	MAPT	23589
Urolithiasis	urolithiasis	rs55673340	17	43948733	C	T	-0.075746	0.013464	0.839303	7.72314	1.89e-08	53	FALSE	MAPT	23015
Urolithiasis	urolithiasis	rs55967721	17	43948977	G	A	-0.075976	0.01349	0.839701	7.73888	1.82e-08	53	FALSE	MAPT	22771
Urolithiasis	urolithiasis	rs77092481	17	43949008	C	T	-0.075751	0.013464	0.839303	7.72402	1.89e-08	53	FALSE	MAPT	22740
Urolithiasis	urolithiasis	rs62055486	17	43949092	T	G	-0.075732	0.013464	0.839296	7.7203	1.9e-08	53	FALSE	MAPT	22656
Urolithiasis	urolithiasis	rs34739559	17	43949342	G	A	-0.076552	0.013562	0.840179	7.76978	1.7e-08	53	FALSE	MAPT	22406
Urolithiasis	urolithiasis	rs34097347	17	43949448	C	A	-0.074715	0.013527	0.840246	7.46815	3.4e-08	53	FALSE	MAPT	22300
Urolithiasis	urolithiasis	rs2106784	17	43949892	C	T	-0.07574	0.013464	0.839301	7.72202	1.9e-08	53	FALSE	MAPT	21856
Urolithiasis	urolithiasis	rs2158072	17	43950195	T	C	-0.07576	0.013464	0.839304	7.72575	1.88e-08	53	FALSE	MAPT	21553
Urolithiasis	urolithiasis	rs62055488	17	43950394	C	T	-0.075777	0.013463	0.839296	7.72954	1.86e-08	53	FALSE	MAPT	21354
Urolithiasis	urolithiasis	rs62055490	17	43950533	A	G	-0.075779	0.013463	0.839296	7.72982	1.86e-08	53	FALSE	MAPT	21215
Urolithiasis	urolithiasis	rs62055491	17	43951120	T	C	-0.075782	0.013463	0.839296	7.73053	1.86e-08	53	FALSE	MAPT	20628
Urolithiasis	urolithiasis	rs34416056	17	43951220	T	G	-0.075778	0.013464	0.839299	7.72938	1.86e-08	53	FALSE	MAPT	20528
Urolithiasis	urolithiasis	rs62055492	17	43951345	C	A	-0.075926	0.013463	0.839292	7.75775	1.75e-08	53	FALSE	MAPT	20403
Urolithiasis	urolithiasis	rs2055794	17	43951717	G	A	-0.075822	0.013466	0.839339	7.73534	1.84e-08	53	FALSE	MAPT	20031
Urolithiasis	urolithiasis	rs2055795	17	43951995	C	T	-0.07581	0.013466	0.839336	7.73309	1.85e-08	53	FALSE	MAPT	19753
Urolithiasis	urolithiasis	rs2055796	17	43952191	A	T	-0.075825	0.013466	0.839339	7.73579	1.84e-08	53	FALSE	MAPT	19557
Urolithiasis	urolithiasis	rs80348388	17	43952634	A	T	-0.075793	0.013463	0.839297	7.73264	1.85e-08	53	FALSE	MAPT	19114
Urolithiasis	urolithiasis	rs62055493	17	43952944	T	C	-0.075784	0.013463	0.839299	7.73073	1.86e-08	53	FALSE	MAPT	18804
Urolithiasis	urolithiasis	rs62055494	17	43953016	C	T	-0.075817	0.013466	0.839342	7.73412	1.84e-08	53	FALSE	MAPT	18732
Urolithiasis	urolithiasis	rs62055495	17	43953043	A	C	-0.075783	0.013463	0.8393	7.73042	1.86e-08	53	FALSE	MAPT	18705
Urolithiasis	urolithiasis	rs111321973	17	43953170	C	T	-0.075851	0.013463	0.839296	7.7433	1.81e-08	53	FALSE	MAPT	18578
Urolithiasis	urolithiasis	rs140713557	17	43953179	A	G	-0.075351	0.013462	0.839138	7.65142	2.23e-08	53	FALSE	MAPT	18569
Urolithiasis	urolithiasis	rs62055496	17	43953307	C	T	-0.075829	0.013466	0.839339	7.73675	1.83e-08	53	FALSE	MAPT	18441
Urolithiasis	urolithiasis	rs62055497	17	43953529	A	G	-0.075832	0.013466	0.83934	7.73722	1.83e-08	53	FALSE	MAPT	18219
Urolithiasis	urolithiasis	rs2188888	17	43953695	T	C	-0.076462	0.013513	0.840128	7.80487	1.57e-08	53	FALSE	MAPT	18053
Urolithiasis	urolithiasis	rs3919455	17	43953707	C	T	-0.076321	0.013513	0.840124	7.77831	1.67e-08	53	FALSE	MAPT	18041
Urolithiasis	urolithiasis	rs2214258	17	43953719	G	C	-0.076384	0.013513	0.840131	7.79046	1.62e-08	53	FALSE	MAPT	18029
Urolithiasis	urolithiasis	rs62055498	17	43953814	G	A	-0.0758	0.013463	0.839297	7.73406	1.84e-08	53	FALSE	MAPT	17934
Urolithiasis	urolithiasis	rs62055499	17	43953991	C	G	-0.075709	0.013464	0.839306	7.71621	1.92e-08	53	FALSE	MAPT	17757
Urolithiasis	urolithiasis	rs62055500	17	43954134	G	A	-0.075709	0.013464	0.839306	7.71615	1.92e-08	53	FALSE	MAPT	17614
Urolithiasis	urolithiasis	rs62055501	17	43954227	G	A	-0.075807	0.013463	0.839297	7.73531	1.84e-08	53	FALSE	MAPT	17521
Urolithiasis	urolithiasis	rs62055502	17	43954284	G	A	-0.075806	0.013463	0.839297	7.73522	1.84e-08	53	FALSE	MAPT	17464
Urolithiasis	urolithiasis	rs916793	17	43954686	G	A	-0.07581	0.013463	0.839297	7.73595	1.84e-08	53	FALSE	MAPT	17062
Urolithiasis	urolithiasis	rs4441322	17	43955030	A	G	-0.075813	0.013463	0.839297	7.73658	1.83e-08	53	FALSE	MAPT	16718
Urolithiasis	urolithiasis	rs113414067	17	43955093	T	C	-0.075814	0.013463	0.839297	7.73682	1.83e-08	53	FALSE	MAPT	16655
Urolithiasis	urolithiasis	rs55905252	17	43955365	C	A	-0.075725	0.013464	0.839306	7.71926	1.91e-08	53	FALSE	MAPT	16383
Urolithiasis	urolithiasis	rs17691328	17	43955487	C	T	-0.076056	0.01346	0.839181	7.78521	1.64e-08	53	FALSE	MAPT	16261
Urolithiasis	urolithiasis	rs62055515	17	43956370	G	T	-0.075976	0.013467	0.839374	7.76287	1.73e-08	53	FALSE	MAPT	15378
Urolithiasis	urolithiasis	rs62055516	17	43956390	T	C	-0.075976	0.013467	0.839374	7.7628	1.73e-08	53	FALSE	MAPT	15358
Urolithiasis	urolithiasis	rs62055517	17	43956425	C	T	-0.075976	0.013467	0.839374	7.76276	1.73e-08	53	FALSE	MAPT	15323
Urolithiasis	urolithiasis	rs62055518	17	43956505	A	C	-0.075988	0.013467	0.839372	7.7653	1.72e-08	53	FALSE	MAPT	15243
Urolithiasis	urolithiasis	rs56364632	17	43956642	T	C	-0.07599	0.013467	0.839372	7.76564	1.72e-08	53	FALSE	MAPT	15106
Urolithiasis	urolithiasis	rs55768605	17	43956734	C	A	-0.075876	0.013466	0.839352	7.74481	1.8e-08	53	FALSE	MAPT	15014
Urolithiasis	urolithiasis	rs55653657	17	43956778	A	G	-0.076067	0.013466	0.839353	7.78094	1.66e-08	53	FALSE	MAPT	14970
Urolithiasis	urolithiasis	rs55894109	17	43957221	C	T	-0.075828	0.013463	0.839295	7.73952	1.82e-08	53	FALSE	MAPT	14527
Urolithiasis	urolithiasis	rs56101773	17	43957269	T	C	-0.075936	0.013463	0.839285	7.75997	1.74e-08	53	FALSE	MAPT	14479
Urolithiasis	urolithiasis	rs56249780	17	43957328	C	T	-0.07583	0.013463	0.839294	7.74	1.82e-08	53	FALSE	MAPT	14420
Urolithiasis	urolithiasis	rs56040418	17	43958079	C	T	-0.07581	0.01346	0.839074	7.73921	1.82e-08	53	FALSE	MAPT	13669
Urolithiasis	urolithiasis	rs55721252	17	43958099	T	C	-0.075628	0.013471	0.839426	7.69314	2.03e-08	53	FALSE	MAPT	13649
Urolithiasis	urolithiasis	rs55876817	17	43958139	A	C	-0.075796	0.013471	0.839434	7.7245	1.89e-08	53	FALSE	MAPT	13609
Urolithiasis	urolithiasis	rs55944735	17	43958172	A	G	-0.075707	0.013472	0.839423	7.70713	1.96e-08	53	FALSE	MAPT	13576
Urolithiasis	urolithiasis	rs55711631	17	43958431	T	C	-0.076021	0.013467	0.839332	7.77158	1.69e-08	53	FALSE	MAPT	13317
Urolithiasis	urolithiasis	rs62055525	17	43958736	G	A	-0.075811	0.013472	0.839457	7.72673	1.88e-08	53	FALSE	MAPT	13012
Urolithiasis	urolithiasis	rs112915466	17	43958744	A	G	-0.07573	0.013472	0.839471	7.71132	1.94e-08	53	FALSE	MAPT	13004
Urolithiasis	urolithiasis	rs56343551	17	43959092	G	T	-0.075795	0.013466	0.839347	7.73014	1.86e-08	53	FALSE	MAPT	12656
Urolithiasis	urolithiasis	rs55975673	17	43959113	A	G	-0.075795	0.013466	0.839347	7.73003	1.86e-08	53	FALSE	MAPT	12635
Urolithiasis	urolithiasis	rs56387391	17	43959261	G	A	-0.075762	0.013463	0.839304	7.72673	1.88e-08	53	FALSE	MAPT	12487
Urolithiasis	urolithiasis	rs2006305	17	43959752	A	T	-0.075861	0.013462	0.839295	7.74616	1.79e-08	53	FALSE	MAPT	11996
Urolithiasis	urolithiasis	rs2019822	17	43959918	T	A	-0.075862	0.013462	0.839295	7.74633	1.79e-08	53	FALSE	MAPT	11830
Urolithiasis	urolithiasis	rs62055529	17	43960020	A	G	-0.075866	0.013462	0.839295	7.747	1.79e-08	53	FALSE	MAPT	11728
Urolithiasis	urolithiasis	rs79580365	17	43960172	C	T	-0.075862	0.013462	0.839294	7.74629	1.79e-08	53	FALSE	MAPT	11576
Urolithiasis	urolithiasis	rs55937610	17	43960283	A	G	-0.075868	0.013462	0.839296	7.74753	1.79e-08	53	FALSE	MAPT	11465
Urolithiasis	urolithiasis	rs56365901	17	43960323	A	G	-0.075529	0.013544	0.840602	7.59998	2.51e-08	53	FALSE	MAPT	11425
Urolithiasis	urolithiasis	rs55767267	17	43960325	T	C	-0.075483	0.013544	0.84059	7.59157	2.56e-08	53	FALSE	MAPT	11423
Urolithiasis	urolithiasis	rs56127309	17	43960341	G	A	-0.075461	0.013543	0.840579	7.58809	2.58e-08	53	FALSE	MAPT	11407
Urolithiasis	urolithiasis	rs56194412	17	43960600	T	C	-0.075907	0.013462	0.839291	7.75489	1.76e-08	53	FALSE	MAPT	11148
Urolithiasis	urolithiasis	rs56338487	17	43960812	A	T	-0.075908	0.013462	0.839293	7.75511	1.76e-08	53	FALSE	MAPT	10936
Urolithiasis	urolithiasis	rs56180212	17	43960911	A	G	-0.076134	0.013462	0.839183	7.79785	1.59e-08	53	FALSE	MAPT	10837
Urolithiasis	urolithiasis	rs56301449	17	43960918	T	C	-0.075917	0.013466	0.839335	7.75295	1.77e-08	53	FALSE	MAPT	10830
Urolithiasis	urolithiasis	rs62055538	17	43960997	T	C	-0.075911	0.013462	0.839293	7.75567	1.76e-08	53	FALSE	MAPT	10751
Urolithiasis	urolithiasis	rs62055539	17	43961044	A	G	-0.07581	0.013463	0.839301	7.73592	1.84e-08	53	FALSE	MAPT	10704
Urolithiasis	urolithiasis	rs62055540	17	43961142	T	C	-0.075829	0.013463	0.839303	7.73931	1.82e-08	53	FALSE	MAPT	10606
Urolithiasis	urolithiasis	rs17770108	17	43961292	G	T	-0.075879	0.013462	0.839295	7.74971	1.78e-08	53	FALSE	MAPT	10456
Urolithiasis	urolithiasis	rs62055541	17	43962017	G	C	-0.075975	0.013462	0.839302	7.7673	1.71e-08	53	FALSE	MAPT	9731
Urolithiasis	urolithiasis	rs77426526	17	43962982	G	A	-0.075947	0.013461	0.839276	7.76311	1.73e-08	53	FALSE	MAPT	8766
Urolithiasis	urolithiasis	rs77129180	17	43963046	G	A	-0.075895	0.013462	0.839295	7.75294	1.77e-08	53	FALSE	MAPT	8702
Urolithiasis	urolithiasis	rs74863825	17	43963120	C	T	-0.075928	0.013465	0.839337	7.75652	1.75e-08	53	FALSE	MAPT	8628
Urolithiasis	urolithiasis	rs112425426	17	43963416	C	G	-0.075897	0.013462	0.839295	7.75335	1.76e-08	53	FALSE	MAPT	8332
Urolithiasis	urolithiasis	rs62055542	17	43963844	C	T	-0.075902	0.013462	0.839295	7.75438	1.76e-08	53	FALSE	MAPT	7904
Urolithiasis	urolithiasis	rs17770120	17	43963943	C	A	-0.075902	0.013462	0.839295	7.75436	1.76e-08	53	FALSE	MAPT	7805
Urolithiasis	urolithiasis	rs17770150	17	43964163	G	A	-0.075902	0.013462	0.839294	7.75432	1.76e-08	53	FALSE	MAPT	7585
Urolithiasis	urolithiasis	rs17770186	17	43964191	C	A	-0.075919	0.013462	0.839307	7.75704	1.75e-08	53	FALSE	MAPT	7557
Urolithiasis	urolithiasis	rs17691449	17	43964283	G	C	-0.075904	0.013462	0.839294	7.75476	1.76e-08	53	FALSE	MAPT	7465
Urolithiasis	urolithiasis	rs62055544	17	43964539	A	G	-0.074681	0.013519	0.839099	7.47032	3.39e-08	53	FALSE	MAPT	7209
Urolithiasis	urolithiasis	rs62055545	17	43964561	C	T	-0.074201	0.013544	0.84008	7.35806	4.38e-08	53	FALSE	MAPT	7187
Urolithiasis	urolithiasis	rs62055546	17	43964567	A	C	-0.075998	0.01355	0.840827	7.67976	2.09e-08	53	FALSE	MAPT	7181
Urolithiasis	urolithiasis	rs62055547	17	43964755	C	T	-0.075736	0.013463	0.839292	7.72211	1.9e-08	53	FALSE	MAPT	6993
Urolithiasis	urolithiasis	rs62055548	17	43964899	A	G	-0.075909	0.013462	0.839294	7.75563	1.76e-08	53	FALSE	MAPT	6849
Urolithiasis	urolithiasis	rs113327263	17	43965063	T	C	-0.075909	0.013462	0.839294	7.7557	1.76e-08	53	FALSE	MAPT	6685
Urolithiasis	urolithiasis	rs62055549	17	43965595	G	C	-0.075781	0.013463	0.839296	7.73088	1.86e-08	53	FALSE	MAPT	6153
Urolithiasis	urolithiasis	rs62055550	17	43965680	G	A	-0.075082	0.013457	0.838987	7.60717	2.47e-08	53	FALSE	MAPT	6068
Urolithiasis	urolithiasis	rs62055551	17	43965687	C	G	-0.075086	0.013457	0.838987	7.60798	2.47e-08	53	FALSE	MAPT	6061
Urolithiasis	urolithiasis	rs62055552	17	43965955	A	G	-0.075914	0.013462	0.839293	7.75662	1.75e-08	53	FALSE	MAPT	5793
Urolithiasis	urolithiasis	rs62055553	17	43966178	C	A	-0.075916	0.013462	0.839293	7.75708	1.75e-08	53	FALSE	MAPT	5570
Urolithiasis	urolithiasis	rs62055554	17	43966260	A	G	-0.075916	0.013462	0.839293	7.7571	1.75e-08	53	FALSE	MAPT	5488
Urolithiasis	urolithiasis	rs62055555	17	43966282	G	T	-0.075916	0.013462	0.839293	7.7571	1.75e-08	53	FALSE	MAPT	5466
Urolithiasis	urolithiasis	rs111941646	17	43966608	A	T	-0.075916	0.013462	0.839293	7.757	1.75e-08	53	FALSE	MAPT	5140
Urolithiasis	urolithiasis	rs62055556	17	43966749	T	C	-0.075917	0.013462	0.839293	7.75722	1.75e-08	53	FALSE	MAPT	4999
Urolithiasis	urolithiasis	rs62055557	17	43966795	C	A	-0.075916	0.013462	0.839293	7.75717	1.75e-08	53	FALSE	MAPT	4953
Urolithiasis	urolithiasis	rs62055558	17	43966955	A	G	-0.075918	0.013462	0.839293	7.75754	1.75e-08	53	FALSE	MAPT	4793
Urolithiasis	urolithiasis	rs62055559	17	43967138	T	G	-0.075918	0.013462	0.839293	7.75755	1.75e-08	53	FALSE	MAPT	4610
Urolithiasis	urolithiasis	rs79193046	17	43967562	T	C	-0.076058	0.013466	0.839369	7.77955	1.66e-08	53	FALSE	MAPT	4186
Urolithiasis	urolithiasis	rs17691466	17	43968219	A	G	-0.075927	0.013462	0.839293	7.75915	1.74e-08	53	FALSE	MAPT	3529
Urolithiasis	urolithiasis	rs17691508	17	43968463	C	G	-0.075924	0.013462	0.839292	7.75861	1.74e-08	53	FALSE	MAPT	3285
Urolithiasis	urolithiasis	rs62056760	17	43968572	G	A	-0.075755	0.013463	0.839264	7.72549	1.88e-08	53	FALSE	MAPT	3176
Urolithiasis	urolithiasis	rs55943606	17	43968874	A	G	-0.075924	0.013462	0.839292	7.75872	1.74e-08	53	FALSE	MAPT	2874
Urolithiasis	urolithiasis	rs55895732	17	43968937	T	C	-0.075798	0.013455	0.83909	7.74249	1.81e-08	53	FALSE	MAPT	2811
Urolithiasis	urolithiasis	rs55960528	17	43968994	T	C	-0.075953	0.013465	0.839343	7.7607	1.74e-08	53	FALSE	MAPT	2754
Urolithiasis	urolithiasis	rs55877243	17	43969019	T	C	-0.075953	0.013465	0.839343	7.7607	1.74e-08	53	FALSE	MAPT	2729
Urolithiasis	urolithiasis	rs17770296	17	43969136	C	T	-0.075828	0.013463	0.839307	7.73919	1.82e-08	53	FALSE	MAPT	2612
Urolithiasis	urolithiasis	rs17691556	17	43969168	T	A	-0.075831	0.013463	0.839296	7.74031	1.82e-08	53	FALSE	MAPT	2580
Urolithiasis	urolithiasis	rs17770337	17	43969779	G	T	-0.075987	0.013464	0.83932	7.76801	1.71e-08	53	FALSE	MAPT	1969
Urolithiasis	urolithiasis	rs62056773	17	43969833	A	G	-0.07596	0.013464	0.839335	7.76264	1.73e-08	53	FALSE	MAPT	1915
Urolithiasis	urolithiasis	rs62056774	17	43969901	G	A	-0.07596	0.013464	0.839335	7.76264	1.73e-08	53	FALSE	MAPT	1847
Urolithiasis	urolithiasis	rs62056775	17	43969952	T	C	-0.075981	0.013465	0.839342	7.76626	1.71e-08	53	FALSE	MAPT	1796
Urolithiasis	urolithiasis	rs62056776	17	43969995	C	T	-0.075982	0.013465	0.839342	7.76638	1.71e-08	53	FALSE	MAPT	1753
Urolithiasis	urolithiasis	rs17770343	17	43970154	T	C	-0.075982	0.013465	0.839342	7.76637	1.71e-08	53	FALSE	MAPT	1594
Urolithiasis	urolithiasis	rs62056777	17	43970303	G	A	-0.07596	0.013464	0.839335	7.76276	1.73e-08	53	FALSE	MAPT	1445
Urolithiasis	urolithiasis	rs17691610	17	43970662	G	T	-0.076037	0.013463	0.839309	7.77886	1.66e-08	53	FALSE	MAPT	1086
Urolithiasis	urolithiasis	rs76594404	17	43971457	G	C	-0.075925	0.013462	0.839292	7.75892	1.74e-08	53	FALSE	MAPT	291
Urolithiasis	urolithiasis	rs80233201	17	43971481	T	C	-0.075925	0.013462	0.839292	7.75892	1.74e-08	53	FALSE	MAPT	267
Urolithiasis	urolithiasis	rs62056778	17	43971604	C	G	-0.076019	0.013462	0.839289	7.77664	1.67e-08	53	FALSE	MAPT	144
Urolithiasis	urolithiasis	rs11575895	17	43971785	A	G	-0.075927	0.013462	0.839293	7.75919	1.74e-08	53	FALSE	MAPT	-37
Urolithiasis	urolithiasis	rs62056779	17	43971937	C	A	-0.075927	0.013462	0.839293	7.75924	1.74e-08	53	FALSE	MAPT	-189
Urolithiasis	urolithiasis	rs11575896	17	43972142	G	A	-0.075927	0.013462	0.839293	7.75928	1.74e-08	53	FALSE	MAPT	-394
Urolithiasis	urolithiasis	rs74457229	17	43972581	C	T	-0.076102	0.013461	0.839297	7.79299	1.61e-08	53	FALSE	MAPT	-833
Urolithiasis	urolithiasis	rs74548327	17	43973080	A	G	-0.075982	0.013462	0.839283	7.76946	1.7e-08	53	FALSE	MAPT	-1332
Urolithiasis	urolithiasis	rs111972148	17	43973121	G	C	-0.076017	0.013463	0.83932	7.77434	1.68e-08	53	FALSE	MAPT	-1373
Urolithiasis	urolithiasis	rs76324150	17	43973233	C	T	-0.075927	0.013462	0.839293	7.75918	1.74e-08	53	FALSE	MAPT	-1485
Urolithiasis	urolithiasis	rs113347741	17	43973408	C	T	-0.075912	0.013462	0.839299	7.75581	1.75e-08	53	FALSE	MAPT	-1660
Urolithiasis	urolithiasis	rs78720789	17	43973413	A	G	-0.075912	0.013462	0.839299	7.75581	1.75e-08	53	FALSE	MAPT	-1665
Urolithiasis	urolithiasis	rs62056780	17	43973652	C	T	-0.075828	0.013463	0.839301	7.73987	1.82e-08	53	FALSE	MAPT	-1904
Urolithiasis	urolithiasis	rs62056781	17	43973899	T	C	-0.075926	0.013462	0.839293	7.75912	1.74e-08	53	FALSE	MAPT	-2151
Urolithiasis	urolithiasis	rs74496580	17	43974065	C	A	-0.075926	0.013462	0.839293	7.75901	1.74e-08	53	FALSE	MAPT	-2317
Urolithiasis	urolithiasis	rs62056782	17	43974230	C	T	-0.075947	0.013462	0.839294	7.76291	1.73e-08	53	FALSE	MAPT	-2482
Urolithiasis	urolithiasis	rs113161176	17	43974354	G	A	-0.076034	0.013481	0.839609	7.75843	1.74e-08	53	FALSE	MAPT	-2606
Urolithiasis	urolithiasis	rs80346216	17	43974476	G	T	-0.075854	0.013463	0.839303	7.74457	1.8e-08	53	FALSE	MAPT	-2728
Urolithiasis	urolithiasis	rs76632685	17	43974477	A	T	-0.075854	0.013463	0.839303	7.74457	1.8e-08	53	FALSE	MAPT	-2729
Urolithiasis	urolithiasis	rs62056783	17	43974549	G	C	-0.075947	0.013462	0.839294	7.76284	1.73e-08	53	FALSE	MAPT	-2801
Urolithiasis	urolithiasis	rs62056784	17	43974889	C	G	-0.075937	0.013462	0.839295	7.76108	1.73e-08	53	FALSE	MAPT	-3141
Urolithiasis	urolithiasis	rs62056785	17	43975263	T	C	-0.075985	0.013462	0.8393	7.76949	1.7e-08	53	FALSE	MAPT	-3515
Urolithiasis	urolithiasis	rs62056786	17	43975285	T	C	-0.076078	0.013461	0.839291	7.78789	1.63e-08	53	FALSE	MAPT	-3537
Urolithiasis	urolithiasis	rs62056789	17	43975415	A	C	-0.076095	0.013462	0.839296	7.79063	1.62e-08	53	FALSE	MAPT	-3667
Urolithiasis	urolithiasis	rs62056790	17	43975417	G	A	-0.076095	0.013462	0.839296	7.79063	1.62e-08	53	FALSE	MAPT	-3669
Urolithiasis	urolithiasis	rs62056791	17	43976064	T	C	-0.075976	0.013462	0.839302	7.7681	1.71e-08	53	FALSE	MAPT	-4316
Urolithiasis	urolithiasis	rs77561671	17	43976627	G	T	-0.075945	0.013462	0.839296	7.7625	1.73e-08	53	FALSE	MAPT	-4879
Urolithiasis	urolithiasis	rs62056792	17	43976644	G	A	-0.075927	0.013462	0.839294	7.75924	1.74e-08	53	FALSE	MAPT	-4896
Urolithiasis	urolithiasis	rs62056793	17	43977018	A	G	-0.075904	0.013462	0.839289	7.75495	1.76e-08	53	FALSE	MAPT	-5270
Urolithiasis	urolithiasis	rs62056794	17	43977049	A	G	-0.075811	0.013463	0.839298	7.73658	1.83e-08	53	FALSE	MAPT	-5301
Urolithiasis	urolithiasis	rs1864324	17	43977702	C	T	-0.075884	0.013462	0.839283	7.75095	1.77e-08	53	FALSE	MAPT	-5954
Urolithiasis	urolithiasis	rs1864325	17	43977827	C	T	-0.075929	0.013462	0.839295	7.75956	1.74e-08	53	FALSE	MAPT	-6079
Urolithiasis	urolithiasis	rs62056795	17	43978041	C	T	-0.075929	0.013462	0.839295	7.75954	1.74e-08	53	FALSE	MAPT	-6293
Urolithiasis	urolithiasis	rs62056796	17	43978120	A	G	-0.075926	0.013462	0.839294	7.75896	1.74e-08	53	FALSE	MAPT	-6372
Urolithiasis	urolithiasis	rs55691306	17	43978295	G	C	-0.075914	0.013468	0.839418	7.74984	1.78e-08	53	FALSE	MAPT	-6547
Urolithiasis	urolithiasis	rs56306380	17	43978306	G	A	-0.075874	0.013558	0.84093	7.64851	2.25e-08	53	FALSE	MAPT	-6558
Urolithiasis	urolithiasis	rs55841786	17	43978308	T	C	-0.075738	0.013563	0.841026	7.61849	2.41e-08	53	FALSE	MAPT	-6560
Urolithiasis	urolithiasis	rs55823844	17	43978320	G	A	-0.075952	0.013462	0.839296	7.76376	1.72e-08	53	FALSE	MAPT	-6572
Urolithiasis	urolithiasis	rs1560310	17	43978534	G	A	-0.075889	0.013462	0.839289	7.75214	1.77e-08	53	FALSE	MAPT	-6786
Urolithiasis	urolithiasis	rs1467962	17	43978604	A	G	-0.075928	0.013462	0.839294	7.75948	1.74e-08	53	FALSE	MAPT	-6856
Urolithiasis	urolithiasis	rs1560311	17	43978625	T	C	-0.075928	0.013462	0.839294	7.75947	1.74e-08	53	FALSE	MAPT	-6877
Urolithiasis	urolithiasis	rs1467963	17	43978934	T	G	-0.075832	0.013463	0.839303	7.74057	1.82e-08	53	FALSE	MAPT	-7186
Urolithiasis	urolithiasis	rs62056800	17	43979468	T	A	-0.075926	0.013462	0.839294	7.75909	1.74e-08	53	FALSE	MAPT	-7720
Urolithiasis	urolithiasis	rs62056801	17	43979504	G	A	-0.075906	0.013462	0.839291	7.75544	1.76e-08	53	FALSE	MAPT	-7756
Urolithiasis	urolithiasis	rs113834264	17	43979622	G	A	-0.075833	0.013463	0.839303	7.74072	1.82e-08	53	FALSE	MAPT	-7874
Urolithiasis	urolithiasis	rs2099151	17	43979822	A	T	-0.075927	0.013462	0.839287	7.7592	1.74e-08	53	FALSE	MAPT	-8074
Urolithiasis	urolithiasis	rs2082068	17	43979971	C	T	-0.075915	0.013462	0.839296	7.75676	1.75e-08	53	FALSE	MAPT	-8223
Urolithiasis	urolithiasis	rs1984937	17	43980530	A	C	-0.075925	0.013462	0.839293	7.75883	1.74e-08	53	FALSE	MAPT	-8782
Urolithiasis	urolithiasis	rs62056802	17	43980762	A	G	-0.075925	0.013462	0.839293	7.75886	1.74e-08	53	FALSE	MAPT	-9014
Urolithiasis	urolithiasis	rs112275277	17	43981958	C	T	-0.075941	0.013462	0.839248	7.76161	1.73e-08	53	FALSE	MAPT	-10210
Urolithiasis	urolithiasis	rs62056803	17	43982159	A	G	-0.075905	0.013462	0.839291	7.75493	1.76e-08	53	FALSE	MAPT	-10411
Urolithiasis	urolithiasis	rs62056804	17	43982286	C	T	-0.075927	0.013462	0.839293	7.7592	1.74e-08	53	FALSE	MAPT	-10538
Urolithiasis	urolithiasis	rs74573628	17	43982961	T	C	-0.076011	0.013462	0.839305	7.77425	1.68e-08	53	FALSE	MAPT	-11213
Urolithiasis	urolithiasis	rs75617973	17	43983159	T	C	-0.075946	0.013462	0.839294	7.76281	1.73e-08	53	FALSE	MAPT	-11411
Urolithiasis	urolithiasis	rs62056805	17	43983363	G	A	-0.076027	0.013462	0.839304	7.77738	1.67e-08	53	FALSE	MAPT	-11615
Urolithiasis	urolithiasis	rs62056806	17	43983801	A	G	-0.075961	0.013462	0.839294	7.76549	1.72e-08	53	FALSE	MAPT	-12053
Urolithiasis	urolithiasis	rs62056807	17	43984253	G	C	-0.075971	0.013462	0.839294	7.76737	1.71e-08	53	FALSE	MAPT	-12505
Urolithiasis	urolithiasis	rs1467966	17	43984399	C	T	-0.075975	0.013462	0.839294	7.76817	1.71e-08	53	FALSE	MAPT	-12651
Urolithiasis	urolithiasis	rs62056808	17	43984646	T	C	-0.076539	0.013495	0.839871	7.83825	1.45e-08	53	FALSE	MAPT	-12898
Urolithiasis	urolithiasis	rs62056809	17	43984669	A	G	-0.076487	0.013496	0.839878	7.82758	1.49e-08	53	FALSE	MAPT	-12921
Urolithiasis	urolithiasis	rs62056810	17	43984672	T	C	-0.076492	0.013495	0.839863	7.82955	1.48e-08	53	FALSE	MAPT	-12924
Urolithiasis	urolithiasis	rs79492906	17	43984864	C	T	-0.075982	0.013462	0.839294	7.76961	1.7e-08	53	FALSE	MAPT	-13116
Urolithiasis	urolithiasis	rs62056811	17	43985247	C	T	-0.075993	0.013462	0.839294	7.77162	1.69e-08	53	FALSE	MAPT	-13499
Urolithiasis	urolithiasis	rs74509629	17	43985597	C	T	-0.075994	0.013462	0.839292	7.77166	1.69e-08	53	FALSE	MAPT	-13849
Urolithiasis	urolithiasis	rs79290980	17	43985662	T	C	-0.075992	0.013462	0.839292	7.77142	1.69e-08	53	FALSE	MAPT	-13914
Urolithiasis	urolithiasis	rs1467968	17	43986396	C	T	-0.075955	0.013465	0.839364	7.76045	1.74e-08	53	FALSE	MAPT	-14648
Urolithiasis	urolithiasis	rs4371195	17	43986420	A	G	-0.075956	0.013466	0.839368	7.76034	1.74e-08	53	FALSE	MAPT	-14672
Urolithiasis	urolithiasis	rs12150125	17	43986432	G	A	-0.075214	0.013467	0.839216	7.62049	2.4e-08	53	FALSE	MAPT	-14684
Urolithiasis	urolithiasis	rs12150527	17	43986462	A	G	-0.076316	0.013468	0.839469	7.82581	1.49e-08	53	FALSE	MAPT	-14714
Urolithiasis	urolithiasis	rs7502888	17	43986992	G	C	-0.075946	0.013462	0.839286	7.76279	1.73e-08	53	FALSE	MAPT	-15244
Urolithiasis	urolithiasis	rs28439143	17	43987723	G	A	-0.074642	0.013475	0.839663	7.50772	3.11e-08	53	FALSE	MAPT	-15975
Urolithiasis	urolithiasis	rs56189701	17	43987801	T	C	-0.074861	0.013475	0.83948	7.54791	2.83e-08	53	FALSE	MAPT	-16053
Urolithiasis	urolithiasis	rs2435204	17	43988205	A	G	-0.073073	0.013387	0.835378	7.30865	4.91e-08	53	FALSE	MAPT	-16457
Urolithiasis	urolithiasis	rs62056835	17	43988623	G	A	-0.075955	0.013463	0.839299	7.76353	1.72e-08	53	FALSE	MAPT	-16875
Urolithiasis	urolithiasis	rs62056837	17	43988884	T	C	-0.076114	0.013462	0.839306	7.79354	1.61e-08	53	FALSE	MAPT	-17136
Urolithiasis	urolithiasis	rs62056838	17	43989087	A	G	-0.076054	0.013462	0.839294	7.78307	1.65e-08	53	FALSE	MAPT	-17339
Urolithiasis	urolithiasis	rs62056839	17	43989221	T	C	-0.076053	0.013462	0.839294	7.78296	1.65e-08	53	FALSE	MAPT	-17473
Urolithiasis	urolithiasis	rs62056840	17	43989689	T	C	-0.076131	0.013461	0.839281	7.79782	1.59e-08	53	FALSE	MAPT	-17941
Urolithiasis	urolithiasis	rs112116311	17	43989898	T	G	-0.076172	0.013462	0.839294	7.80429	1.57e-08	53	FALSE	MAPT	-18150
Urolithiasis	urolithiasis	rs78209533	17	43989909	A	G	-0.076172	0.013462	0.839294	7.80437	1.57e-08	53	FALSE	MAPT	-18161
Urolithiasis	urolithiasis	rs62056841	17	43990041	A	C	-0.076005	0.013466	0.839345	7.76902	1.7e-08	53	FALSE	MAPT	-18293
Urolithiasis	urolithiasis	rs79860128	17	43990072	A	G	-0.076027	0.013462	0.839292	7.77788	1.67e-08	53	FALSE	MAPT	-18324
Urolithiasis	urolithiasis	rs9944484	17	43990662	G	A	-0.076461	0.013461	0.83924	7.86054	1.38e-08	53	FALSE	MAPT	-18914
Urolithiasis	urolithiasis	rs17563965	17	43990919	A	G	-0.076017	0.013462	0.839291	7.7759	1.68e-08	53	FALSE	MAPT	-19171
Urolithiasis	urolithiasis	rs17563986	17	43991272	A	G	-0.076026	0.013462	0.839295	7.77757	1.67e-08	53	FALSE	MAPT	-19524
Urolithiasis	urolithiasis	rs62056842	17	43991515	T	G	-0.075846	0.013474	0.839441	7.73109	1.86e-08	53	FALSE	MAPT	-19767
Urolithiasis	urolithiasis	rs17564020	17	43991781	G	T	-0.075822	0.013462	0.839254	7.73975	1.82e-08	53	FALSE	MAPT	-20033
Urolithiasis	urolithiasis	rs55682376	17	43991888	G	A	-0.075999	0.013462	0.839292	7.7726	1.69e-08	53	FALSE	MAPT	-20140
Urolithiasis	urolithiasis	rs55788678	17	43992233	C	T	-0.076125	0.013498	0.839888	7.75798	1.75e-08	53	FALSE	MAPT	-20485
Urolithiasis	urolithiasis	rs56042957	17	43992244	G	A	-0.076048	0.013484	0.839674	7.75853	1.74e-08	53	FALSE	MAPT	-20496
Urolithiasis	urolithiasis	rs55810795	17	43992283	A	G	-0.075948	0.013485	0.839682	7.73898	1.82e-08	53	FALSE	MAPT	-20535
Urolithiasis	urolithiasis	rs55933304	17	43992305	G	A	-0.075919	0.013481	0.839628	7.73713	1.83e-08	53	FALSE	MAPT	-20557
Urolithiasis	urolithiasis	rs62056848	17	43992456	G	A	-0.076016	0.013462	0.839301	7.77519	1.68e-08	53	FALSE	MAPT	-20708
Urolithiasis	urolithiasis	rs62056849	17	43992463	G	C	-0.076016	0.013462	0.839301	7.77519	1.68e-08	53	FALSE	MAPT	-20715
Urolithiasis	urolithiasis	rs62056850	17	43992581	C	T	-0.07522	0.013448	0.838763	7.64214	2.28e-08	53	FALSE	MAPT	-20833
Urolithiasis	urolithiasis	rs77926909	17	43994252	T	C	-0.076017	0.01346	0.839122	7.7777	1.67e-08	53	FALSE	MAPT	-22504
Urolithiasis	urolithiasis	rs111541901	17	43994358	C	T	-0.076356	0.013468	0.839419	7.83251	1.47e-08	53	FALSE	MAPT	-22610
Urolithiasis	urolithiasis	rs17649518	17	43994386	C	A	-0.076026	0.01347	0.839407	7.76907	1.7e-08	53	FALSE	MAPT	-22638
Urolithiasis	urolithiasis	rs62056859	17	43994435	A	G	-0.075976	0.013464	0.839297	7.7662	1.71e-08	53	FALSE	MAPT	-22687
Urolithiasis	urolithiasis	rs112647192	17	43994623	G	A	-0.075723	0.013465	0.839313	7.71761	1.92e-08	53	FALSE	MAPT	-22875
Urolithiasis	urolithiasis	rs17649553	17	43994648	C	T	-0.075966	0.013449	0.838905	7.78005	1.66e-08	53	FALSE	MAPT	-22900
Urolithiasis	urolithiasis	rs17649571	17	43994952	A	G	-0.076002	0.013462	0.8393	7.77246	1.69e-08	53	FALSE	MAPT	-23204
Urolithiasis	urolithiasis	rs17564153	17	43995098	G	A	-0.075881	0.013464	0.839327	7.74788	1.79e-08	53	FALSE	MAPT	-23350
Urolithiasis	urolithiasis	rs17649635	17	43995990	A	G	-0.075842	0.013462	0.839283	7.74332	1.81e-08	53	FALSE	MAPT	-24242
Urolithiasis	urolithiasis	rs113271363	17	43996721	C	G	-0.075901	0.013465	0.839317	7.75128	1.77e-08	53	FALSE	MAPT	-24973
Urolithiasis	urolithiasis	rs55760800	17	43996908	T	G	-0.075918	0.013462	0.839287	7.75661	1.75e-08	53	FALSE	MAPT	-25160
Urolithiasis	urolithiasis	rs56303672	17	43996960	A	G	-0.076011	0.013462	0.839279	7.77511	1.68e-08	53	FALSE	MAPT	-25212
Urolithiasis	urolithiasis	rs17649641	17	43997372	T	C	-0.075935	0.013463	0.83926	7.75878	1.74e-08	53	FALSE	MAPT	-25624
Urolithiasis	urolithiasis	rs75046472	17	43997499	A	T	-0.075913	0.013462	0.839293	7.7561	1.75e-08	53	FALSE	MAPT	-25751
Urolithiasis	urolithiasis	rs17564223	17	43997520	C	T	-0.075878	0.013462	0.839289	7.74971	1.78e-08	53	FALSE	MAPT	-25772
Urolithiasis	urolithiasis	rs17649700	17	43997901	G	C	-0.075949	0.013464	0.839333	7.76036	1.74e-08	53	FALSE	MAPT	-26153
Urolithiasis	urolithiasis	rs62058962	17	43998151	C	T	-0.075951	0.013464	0.839334	7.7608	1.73e-08	53	FALSE	MAPT	-26403
Urolithiasis	urolithiasis	rs1467969	17	43998328	C	T	-0.075966	0.013465	0.839339	7.76324	1.72e-08	53	FALSE	MAPT	-26580
Urolithiasis	urolithiasis	rs1467970	17	43998574	T	G	-0.075948	0.013464	0.839333	7.76019	1.74e-08	53	FALSE	MAPT	-26826
Urolithiasis	urolithiasis	rs767058	17	43998767	T	C	-0.07588	0.013463	0.839212	7.74897	1.78e-08	53	FALSE	MAPT	-27019
Urolithiasis	urolithiasis	rs767057	17	43998822	A	G	-0.07595	0.013464	0.839334	7.76055	1.74e-08	53	FALSE	MAPT	-27074
Urolithiasis	urolithiasis	rs767056	17	43998910	C	T	-0.075916	0.013462	0.839292	7.75692	1.75e-08	53	FALSE	MAPT	-27162
Urolithiasis	urolithiasis	rs767059	17	43999100	G	C	-0.075915	0.013462	0.839292	7.75666	1.75e-08	53	FALSE	MAPT	-27352
Urolithiasis	urolithiasis	rs62058964	17	43999406	A	G	-0.075912	0.013462	0.83929	7.75605	1.75e-08	53	FALSE	MAPT	-27658
Urolithiasis	urolithiasis	rs62058965	17	43999529	G	C	-0.075913	0.013462	0.839291	7.75635	1.75e-08	53	FALSE	MAPT	-27781
Urolithiasis	urolithiasis	rs1967981	17	43999785	C	G	-0.075909	0.013462	0.839279	7.7557	1.76e-08	53	FALSE	MAPT	-28037
Urolithiasis	urolithiasis	rs1476127	17	43999793	G	A	-0.075909	0.013462	0.839279	7.7557	1.76e-08	53	FALSE	MAPT	-28045
Urolithiasis	urolithiasis	rs55929431	17	44000202	G	A	-0.075888	0.013462	0.839264	7.75148	1.77e-08	53	FALSE	MAPT	-28454
Urolithiasis	urolithiasis	rs8079501	17	44000234	A	T	-0.075911	0.013462	0.839291	7.75597	1.75e-08	53	FALSE	MAPT	-28486
Urolithiasis	urolithiasis	rs56002706	17	44000505	C	T	-0.07591	0.013462	0.839291	7.75589	1.75e-08	53	FALSE	MAPT	-28757
Urolithiasis	urolithiasis	rs8078495	17	44000610	G	A	-0.07591	0.013462	0.839291	7.75583	1.75e-08	53	FALSE	MAPT	-28862
Urolithiasis	urolithiasis	rs17649866	17	44000914	T	C	-0.075816	0.013463	0.8393	7.73737	1.83e-08	53	FALSE	MAPT	-29166
Urolithiasis	urolithiasis	rs62058968	17	44001228	G	A	-0.075906	0.013462	0.839288	7.75504	1.76e-08	53	FALSE	MAPT	-29480
Urolithiasis	urolithiasis	rs17564493	17	44001379	C	T	-0.07591	0.013462	0.839291	7.75576	1.75e-08	53	FALSE	MAPT	-29631
Urolithiasis	urolithiasis	rs17649918	17	44001621	A	G	-0.07579	0.013464	0.839313	7.73121	1.86e-08	53	FALSE	MAPT	-29873
Urolithiasis	urolithiasis	rs17649954	17	44001661	A	G	-0.075908	0.013462	0.839291	7.75546	1.76e-08	53	FALSE	MAPT	-29913
Urolithiasis	urolithiasis	rs55685451	17	44001957	T	G	-0.075816	0.013463	0.8393	7.73733	1.83e-08	53	FALSE	MAPT	-30209
Urolithiasis	urolithiasis	rs17564591	17	44002062	A	C	-0.075815	0.013463	0.8393	7.73719	1.83e-08	53	FALSE	MAPT	-30314
Urolithiasis	urolithiasis	rs17564619	17	44002138	A	G	-0.075818	0.013463	0.839302	7.7376	1.83e-08	53	FALSE	MAPT	-30390
Urolithiasis	urolithiasis	rs62059003	17	44002431	C	T	-0.075906	0.013462	0.839291	7.75499	1.76e-08	53	FALSE	MAPT	-30683
Urolithiasis	urolithiasis	rs17650063	17	44002555	A	G	-0.075905	0.013462	0.839291	7.75487	1.76e-08	53	FALSE	MAPT	-30807
Urolithiasis	urolithiasis	rs17564703	17	44002595	C	T	-0.075905	0.013462	0.839291	7.75487	1.76e-08	53	FALSE	MAPT	-30847
Urolithiasis	urolithiasis	rs76090253	17	44002969	A	C	-0.075805	0.013463	0.839299	7.73525	1.84e-08	53	FALSE	MAPT	-31221
Urolithiasis	urolithiasis	rs55788597	17	44003397	T	A	-0.075897	0.013462	0.83929	7.75335	1.76e-08	53	FALSE	MAPT	-31649
Urolithiasis	urolithiasis	rs56197117	17	44003446	A	G	-0.075897	0.013462	0.83929	7.75338	1.76e-08	53	FALSE	MAPT	-31698
Urolithiasis	urolithiasis	rs56249311	17	44003599	C	T	-0.075898	0.013462	0.83929	7.75341	1.76e-08	53	FALSE	MAPT	-31851
Urolithiasis	urolithiasis	rs62059004	17	44003893	A	G	-0.075897	0.013462	0.83929	7.75324	1.77e-08	53	FALSE	MAPT	-32145
Urolithiasis	urolithiasis	rs76500077	17	44004076	T	C	-0.075832	0.013464	0.839309	7.73951	1.82e-08	53	FALSE	MAPT	-32328
Urolithiasis	urolithiasis	rs62059005	17	44004472	A	G	-0.075704	0.013463	0.839293	7.71654	1.92e-08	53	FALSE	MAPT	-32724
Urolithiasis	urolithiasis	rs113313477	17	44005186	G	A	-0.076446	0.013458	0.838851	7.86097	1.38e-08	53	FALSE	MAPT	-33438
Urolithiasis	urolithiasis	rs112439933	17	44005226	A	C	-0.076447	0.013457	0.838871	7.86151	1.38e-08	53	FALSE	MAPT	-33478
Urolithiasis	urolithiasis	rs113796169	17	44005254	T	A	-0.075823	0.013462	0.839285	7.73944	1.82e-08	53	FALSE	MAPT	-33506
Urolithiasis	urolithiasis	rs17564780	17	44005413	A	G	-0.076021	0.013461	0.839208	7.77776	1.67e-08	53	FALSE	MAPT	-33665
Urolithiasis	urolithiasis	rs62059007	17	44005615	A	G	-0.075891	0.013462	0.839294	7.75186	1.77e-08	53	FALSE	MAPT	-33867
Urolithiasis	urolithiasis	rs62059008	17	44006085	A	G	-0.075688	0.013463	0.839293	7.7131	1.94e-08	53	FALSE	MAPT	-34337
Urolithiasis	urolithiasis	rs62059009	17	44006130	T	C	-0.075778	0.013462	0.839285	7.7308	1.86e-08	53	FALSE	MAPT	-34382
Urolithiasis	urolithiasis	rs62061705	17	44006252	T	C	-0.075775	0.013462	0.839285	7.73029	1.86e-08	53	FALSE	MAPT	-34504
Urolithiasis	urolithiasis	rs17564829	17	44006601	T	C	-0.0756	0.013459	0.839165	7.70105	1.99e-08	53	FALSE	MAPT	-34853
Urolithiasis	urolithiasis	rs62061706	17	44006896	T	C	-0.075485	0.013465	0.839334	7.67362	2.12e-08	53	FALSE	MAPT	-35148
Urolithiasis	urolithiasis	rs62061707	17	44006954	T	C	-0.075414	0.013516	0.840266	7.60699	2.47e-08	53	FALSE	MAPT	-35206
Urolithiasis	urolithiasis	rs62061708	17	44006956	A	G	-0.075559	0.013515	0.840245	7.63481	2.32e-08	53	FALSE	MAPT	-35208
Urolithiasis	urolithiasis	rs62061709	17	44007493	C	T	-0.075711	0.013463	0.839292	7.71775	1.92e-08	53	FALSE	MAPT	-35745
Urolithiasis	urolithiasis	rs62061710	17	44007727	C	T	-0.075871	0.013463	0.839292	7.7477	1.79e-08	53	FALSE	MAPT	-35979
Urolithiasis	urolithiasis	rs62061711	17	44007764	T	C	-0.075979	0.013462	0.839279	7.76877	1.7e-08	53	FALSE	MAPT	-36016
Urolithiasis	urolithiasis	rs2316782	17	44010040	A	G	-0.075873	0.013465	0.839209	7.74576	1.8e-08	53	FALSE	MAPT	-38292
Urolithiasis	urolithiasis	rs2316783	17	44010118	G	C	-0.075784	0.013463	0.839301	7.73128	1.86e-08	53	FALSE	MAPT	-38370
Urolithiasis	urolithiasis	rs4255816	17	44010364	C	G	-0.075733	0.013463	0.839296	7.72201	1.9e-08	53	FALSE	MAPT	-38616
Urolithiasis	urolithiasis	rs62061713	17	44010405	A	G	-0.075841	0.013463	0.839303	7.74212	1.81e-08	53	FALSE	MAPT	-38657
Urolithiasis	urolithiasis	rs62061714	17	44010452	C	A	-0.075841	0.013463	0.839303	7.74214	1.81e-08	53	FALSE	MAPT	-38704
Urolithiasis	urolithiasis	rs78077519	17	44010984	G	A	-0.075711	0.013462	0.839273	7.71814	1.91e-08	53	FALSE	MAPT	-39236
Urolithiasis	urolithiasis	rs17564871	17	44011018	A	G	-0.075744	0.013465	0.839316	7.72163	1.9e-08	53	FALSE	MAPT	-39270
Urolithiasis	urolithiasis	rs17650258	17	44011073	G	A	-0.075779	0.013463	0.839295	7.73071	1.86e-08	53	FALSE	MAPT	-39325
Urolithiasis	urolithiasis	rs62061715	17	44011526	A	G	-0.0757	0.013463	0.839303	7.71497	1.93e-08	53	FALSE	MAPT	-39778
Urolithiasis	urolithiasis	rs17564948	17	44011749	A	G	-0.075794	0.013462	0.839294	7.73345	1.85e-08	53	FALSE	MAPT	-40001
Urolithiasis	urolithiasis	rs17564983	17	44011825	A	C	-0.075744	0.013465	0.839311	7.72133	1.9e-08	53	FALSE	MAPT	-40077
Urolithiasis	urolithiasis	rs62061716	17	44012096	A	G	-0.075701	0.013463	0.839303	7.71522	1.93e-08	53	FALSE	MAPT	-40348
Urolithiasis	urolithiasis	rs62061717	17	44012248	T	A	-0.076278	0.013506	0.840039	7.77849	1.67e-08	53	FALSE	MAPT	-40500
Urolithiasis	urolithiasis	rs17650335	17	44012343	G	A	-0.075794	0.013462	0.839294	7.73355	1.85e-08	53	FALSE	MAPT	-40595
Urolithiasis	urolithiasis	rs17565025	17	44012463	T	C	-0.075527	0.013462	0.839137	7.68429	2.07e-08	53	FALSE	MAPT	-40715
Urolithiasis	urolithiasis	rs77924424	17	44012915	T	C	-0.075798	0.013463	0.839272	7.73395	1.85e-08	53	FALSE	MAPT	-41167
Urolithiasis	urolithiasis	rs62061719	17	44012989	C	T	-0.075742	0.013462	0.839281	7.72389	1.89e-08	53	FALSE	MAPT	-41241
Urolithiasis	urolithiasis	rs17650381	17	44013024	T	C	-0.075887	0.013473	0.839412	7.73928	1.82e-08	53	FALSE	MAPT	-41276
Urolithiasis	urolithiasis	rs17650417	17	44013103	G	T	-0.075957	0.013464	0.83931	7.76193	1.73e-08	53	FALSE	MAPT	-41355
Urolithiasis	urolithiasis	rs62061720	17	44013189	C	T	-0.075797	0.013462	0.839293	7.73409	1.84e-08	53	FALSE	MAPT	-41441
Urolithiasis	urolithiasis	rs62061721	17	44013346	T	C	-0.075802	0.013462	0.839291	7.73507	1.84e-08	53	FALSE	MAPT	-41598
Urolithiasis	urolithiasis	rs79857651	17	44013475	G	A	-0.075267	0.013506	0.839977	7.59074	2.57e-08	53	FALSE	MAPT	-41727
Urolithiasis	urolithiasis	rs113756354	17	44013483	A	G	-0.075175	0.013506	0.839985	7.57307	2.67e-08	53	FALSE	MAPT	-41735
Urolithiasis	urolithiasis	rs12150111	17	44013938	A	G	-0.075709	0.013463	0.839302	7.71681	1.92e-08	53	FALSE	MAPT	-42190
Urolithiasis	urolithiasis	rs56072903	17	44013966	T	C	-0.078784	0.014121	0.850995	7.60672	2.47e-08	53	FALSE	MAPT	-42218
Urolithiasis	urolithiasis	rs12150460	17	44014137	G	T	-0.075781	0.013462	0.839291	7.73124	1.86e-08	53	FALSE	MAPT	-42389
Urolithiasis	urolithiasis	rs12150195	17	44014263	T	C	-0.075767	0.013462	0.839288	7.72853	1.87e-08	53	FALSE	MAPT	-42515
Urolithiasis	urolithiasis	rs55874169	17	44014384	G	A	-0.075721	0.013463	0.839304	7.71893	1.91e-08	53	FALSE	MAPT	-42636
Urolithiasis	urolithiasis	rs12150229	17	44015446	A	G	-0.07697	0.013493	0.839927	7.92198	1.2e-08	53	FALSE	MAPT	-43698
Urolithiasis	urolithiasis	rs12150230	17	44015464	A	G	-0.077086	0.01349	0.839867	7.94728	1.13e-08	53	FALSE	MAPT	-43716
Urolithiasis	urolithiasis	rs12150576	17	44015624	G	A	-0.07583	0.013462	0.839295	7.74045	1.82e-08	53	FALSE	MAPT	-43876
Urolithiasis	urolithiasis	rs12150235	17	44015745	A	G	-0.075931	0.013463	0.839305	7.75897	1.74e-08	53	FALSE	MAPT	-43997
Urolithiasis	urolithiasis	rs12150242	17	44015816	A	G	-0.075864	0.013463	0.839308	7.74582	1.8e-08	53	FALSE	MAPT	-44068
Urolithiasis	urolithiasis	rs12150104	17	44015929	G	A	-0.075836	0.013462	0.839295	7.74157	1.81e-08	53	FALSE	MAPT	-44181
Urolithiasis	urolithiasis	rs62061725	17	44016157	G	C	-0.075913	0.013462	0.839279	7.75631	1.75e-08	53	FALSE	MAPT	-44409
Urolithiasis	urolithiasis	rs62061726	17	44016341	G	A	-0.075645	0.013463	0.839274	7.70521	1.97e-08	53	FALSE	MAPT	-44593
Urolithiasis	urolithiasis	rs113537106	17	44016462	A	G	-0.075844	0.013462	0.839294	7.74313	1.81e-08	53	FALSE	MAPT	-44714
Urolithiasis	urolithiasis	rs62061727	17	44017124	G	T	-0.075796	0.013462	0.83929	7.73421	1.84e-08	53	FALSE	MAPT	-45376
Urolithiasis	urolithiasis	rs62061728	17	44017180	T	G	-0.075856	0.013462	0.839295	7.74552	1.8e-08	53	FALSE	MAPT	-45432
Urolithiasis	urolithiasis	rs62061729	17	44017283	A	G	-0.075857	0.013462	0.839292	7.74554	1.8e-08	53	FALSE	MAPT	-45535
Urolithiasis	urolithiasis	rs62061730	17	44017342	A	G	-0.075827	0.013462	0.839274	7.73973	1.82e-08	53	FALSE	MAPT	-45594
Urolithiasis	urolithiasis	rs62061731	17	44017666	C	A	-0.075867	0.013462	0.839294	7.74727	1.79e-08	53	FALSE	MAPT	-45918
Urolithiasis	urolithiasis	rs62061732	17	44017941	G	T	-0.075869	0.013463	0.839301	7.74751	1.79e-08	53	FALSE	MAPT	-46193
Urolithiasis	urolithiasis	rs62061733	17	44018399	A	G	-0.079047	0.013371	0.835927	8.45821	3.48e-09	53	FALSE	MAPT	-46651
Urolithiasis	urolithiasis	rs7210219	17	44018519	T	C	-0.074525	0.013632	0.839303	7.32904	4.69e-08	53	FALSE	MAPT	-46771
Urolithiasis	urolithiasis	rs62062768	17	44019479	C	G	-0.075759	0.013463	0.839292	7.7263	1.88e-08	53	FALSE	MAPT	-47731
Urolithiasis	urolithiasis	rs62062769	17	44019643	G	A	-0.075582	0.013463	0.839275	7.69337	2.03e-08	53	FALSE	MAPT	-47895
Urolithiasis	urolithiasis	rs62062770	17	44019680	T	C	-0.075639	0.013457	0.839157	7.71031	1.95e-08	53	FALSE	MAPT	-47932
Urolithiasis	urolithiasis	rs62062771	17	44020282	G	A	-0.075825	0.013463	0.839282	7.73915	1.82e-08	53	FALSE	MAPT	-48534
Urolithiasis	urolithiasis	rs62062772	17	44020314	C	T	-0.075872	0.013463	0.839294	7.74797	1.79e-08	53	FALSE	MAPT	-48566
Urolithiasis	urolithiasis	rs62062773	17	44020545	A	G	-0.075871	0.013463	0.839299	7.74771	1.79e-08	53	FALSE	MAPT	-48797
Urolithiasis	urolithiasis	rs79115768	17	44021061	C	T	-0.075866	0.013463	0.839298	7.74672	1.79e-08	53	FALSE	MAPT	-49313
Urolithiasis	urolithiasis	rs28416808	17	44021218	C	T	-0.075857	0.013463	0.839241	7.74447	1.8e-08	53	FALSE	MAPT	-49470
Urolithiasis	urolithiasis	rs62062774	17	44021463	T	C	-0.075836	0.013463	0.8393	7.74095	1.82e-08	53	FALSE	MAPT	-49715
Urolithiasis	urolithiasis	rs2316784	17	44021699	G	T	-0.075519	0.01352	0.840245	7.62266	2.38e-08	53	FALSE	MAPT	-49951
Urolithiasis	urolithiasis	rs4327091	17	44021717	G	A	-0.075509	0.01352	0.840244	7.6208	2.39e-08	53	FALSE	MAPT	-49969
Urolithiasis	urolithiasis	rs4479290	17	44021744	T	C	-0.075828	0.013506	0.840025	7.69432	2.02e-08	53	FALSE	MAPT	-49996
Urolithiasis	urolithiasis	rs62062776	17	44022043	A	C	-0.075954	0.013464	0.839293	7.76166	1.73e-08	53	FALSE	MAPT	-50295
Urolithiasis	urolithiasis	rs62062777	17	44022068	G	A	-0.075976	0.013463	0.839286	7.76686	1.71e-08	53	FALSE	MAPT	-50320
Urolithiasis	urolithiasis	rs75839508	17	44022319	G	A	-0.075684	0.013466	0.839316	7.70939	1.95e-08	53	FALSE	MAPT	-50571
Urolithiasis	urolithiasis	rs75686108	17	44022376	C	T	-0.07575	0.013467	0.839344	7.72032	1.9e-08	53	FALSE	MAPT	-50628
Urolithiasis	urolithiasis	rs79765413	17	44022433	T	C	-0.075931	0.013504	0.839989	7.71567	1.92e-08	53	FALSE	MAPT	-50685
Urolithiasis	urolithiasis	rs78834738	17	44022434	G	A	-0.075967	0.013505	0.840006	7.72102	1.9e-08	53	FALSE	MAPT	-50686
Urolithiasis	urolithiasis	rs62062778	17	44022528	A	G	-0.075806	0.01347	0.839411	7.72792	1.87e-08	53	FALSE	MAPT	-50780
Urolithiasis	urolithiasis	rs62062779	17	44022577	A	C	-0.076569	0.013483	0.839657	7.85718	1.39e-08	53	FALSE	MAPT	-50829
Urolithiasis	urolithiasis	rs62062780	17	44022593	C	T	-0.076391	0.013483	0.839662	7.82329	1.5e-08	53	FALSE	MAPT	-50845
Urolithiasis	urolithiasis	rs62062781	17	44022632	G	A	-0.075905	0.013471	0.839444	7.74497	1.8e-08	53	FALSE	MAPT	-50884
Urolithiasis	urolithiasis	rs62062782	17	44023087	G	A	-0.075767	0.013464	0.839309	7.72699	1.88e-08	53	FALSE	MAPT	-51339
Urolithiasis	urolithiasis	rs62062783	17	44023520	T	G	-0.075725	0.013464	0.839313	7.71898	1.91e-08	53	FALSE	MAPT	-51772
Urolithiasis	urolithiasis	rs35163442	17	44023842	G	A	-0.07561	0.013471	0.839408	7.69076	2.04e-08	53	FALSE	MAPT	-52094
Urolithiasis	urolithiasis	rs62062784	17	44024552	C	G	-0.07541	0.013466	0.839324	7.65853	2.2e-08	53	FALSE	MAPT	-52804
Urolithiasis	urolithiasis	rs62062785	17	44024562	G	T	-0.07562	0.013464	0.839324	7.69918	2e-08	53	FALSE	MAPT	-52814
Urolithiasis	urolithiasis	rs62062786	17	44024660	G	C	-0.075726	0.013464	0.839311	7.7191	1.91e-08	53	FALSE	MAPT	-52912
Urolithiasis	urolithiasis	rs62062787	17	44024865	T	C	-0.075806	0.013464	0.839303	7.7347	1.84e-08	53	FALSE	MAPT	-53117
Urolithiasis	urolithiasis	rs62062788	17	44024906	A	G	-0.075815	0.013463	0.839302	7.73642	1.83e-08	53	FALSE	MAPT	-53158
Urolithiasis	urolithiasis	rs62062789	17	44025033	T	C	-0.075495	0.013513	0.840104	7.62548	2.37e-08	53	FALSE	MAPT	-53285
Urolithiasis	urolithiasis	rs62062790	17	44025045	C	T	-0.075588	0.013512	0.840095	7.64354	2.27e-08	53	FALSE	MAPT	-53297
Urolithiasis	urolithiasis	rs62062791	17	44025273	G	A	-0.075534	0.013465	0.839314	7.68266	2.08e-08	53	FALSE	MAPT	-53525
Urolithiasis	urolithiasis	rs62062792	17	44025347	T	C	-0.075528	0.013465	0.839313	7.68154	2.08e-08	53	FALSE	MAPT	-53599
Urolithiasis	urolithiasis	rs78026984	17	44025592	G	C	-0.075506	0.013465	0.839313	7.67711	2.1e-08	53	FALSE	MAPT	-53844
Urolithiasis	urolithiasis	rs113395365	17	44025650	T	C	-0.075505	0.013465	0.839313	7.67696	2.1e-08	53	FALSE	MAPT	-53902
Urolithiasis	urolithiasis	rs242559	17	44025888	C	A	0.076849	0.013337	0.165859	8.06893	8.53e-09	53	FALSE	MAPT	-54140
Urolithiasis	urolithiasis	rs62062793	17	44026321	T	C	-0.075528	0.013466	0.839315	7.68026	2.09e-08	53	FALSE	MAPT	-54573
Urolithiasis	urolithiasis	rs62062794	17	44026394	A	G	-0.07552	0.013466	0.839316	7.6788	2.1e-08	53	FALSE	MAPT	-54646
Urolithiasis	urolithiasis	rs78556223	17	44026478	A	G	-0.075796	0.013519	0.840326	7.6746	2.12e-08	53	FALSE	MAPT	-54730
Urolithiasis	urolithiasis	rs77266933	17	44026490	A	C	-0.075201	0.013596	0.841462	7.48684	3.26e-08	53	FALSE	MAPT	-54742
Urolithiasis	urolithiasis	rs74531363	17	44026495	A	G	-0.075201	0.013596	0.841462	7.48681	3.26e-08	53	FALSE	MAPT	-54747
Urolithiasis	urolithiasis	rs242561	17	44026548	T	C	0.0755	0.013466	0.160737	7.67535	2.11e-08	53	FALSE	MAPT	-54800
Urolithiasis	urolithiasis	rs62062795	17	44027090	C	T	-0.075496	0.013467	0.839312	7.67382	2.12e-08	53	FALSE	MAPT	-55342
Urolithiasis	urolithiasis	rs62062796	17	44027316	G	A	-0.075134	0.013472	0.839443	7.60075	2.51e-08	53	FALSE	MAPT	-55568
Urolithiasis	urolithiasis	rs62062797	17	44027366	T	G	-0.076411	0.01352	0.840338	7.78864	1.63e-08	53	FALSE	MAPT	-55618
Urolithiasis	urolithiasis	rs62062798	17	44027383	A	G	-0.076563	0.013521	0.840368	7.81538	1.53e-08	53	FALSE	MAPT	-55635
Urolithiasis	urolithiasis	rs62062799	17	44027521	G	T	-0.075474	0.013467	0.839307	7.6693	2.14e-08	53	FALSE	MAPT	-55773
Urolithiasis	urolithiasis	rs62062800	17	44027753	A	G	-0.0755	0.013467	0.83931	7.67428	2.12e-08	53	FALSE	MAPT	-56005
Urolithiasis	urolithiasis	rs62062803	17	44028183	T	C	-0.075463	0.013468	0.83923	7.6658	2.16e-08	53	FALSE	MAPT	-56435
Urolithiasis	urolithiasis	rs74903707	17	44028707	G	A	-0.07545	0.013467	0.839299	7.66431	2.17e-08	53	FALSE	MAPT	-56959
Urolithiasis	urolithiasis	rs77017444	17	44028796	T	C	-0.075795	0.013473	0.839402	7.72248	1.89e-08	53	FALSE	MAPT	-57048
Urolithiasis	urolithiasis	rs76839282	17	44029178	G	C	-0.075257	0.01347	0.839354	7.62606	2.37e-08	53	FALSE	MAPT	-57430
Urolithiasis	urolithiasis	rs17650579	17	44030115	C	T	-0.075267	0.013466	0.839174	7.63159	2.34e-08	53	FALSE	MAPT	-58367
Urolithiasis	urolithiasis	rs17650597	17	44030195	A	T	-0.075207	0.013471	0.839348	7.61578	2.42e-08	53	FALSE	MAPT	-58447
Urolithiasis	urolithiasis	rs17650633	17	44030231	T	C	-0.075174	0.013471	0.839335	7.60971	2.46e-08	53	FALSE	MAPT	-58483
Urolithiasis	urolithiasis	rs17650651	17	44030311	T	G	-0.075226	0.013471	0.839351	7.6193	2.4e-08	53	FALSE	MAPT	-58563
Urolithiasis	urolithiasis	rs62062805	17	44030773	A	G	-0.075366	0.013474	0.839417	7.6418	2.28e-08	53	FALSE	MAPT	-59025
Urolithiasis	urolithiasis	rs62062806	17	44031420	G	A	-0.075389	0.013469	0.83929	7.65174	2.23e-08	53	FALSE	MAPT	-59672
Urolithiasis	urolithiasis	rs55978005	17	44031540	G	T	-0.075173	0.013469	0.839249	7.61156	2.45e-08	53	FALSE	MAPT	-59792
Urolithiasis	urolithiasis	rs55946323	17	44031946	A	G	-0.075422	0.01347	0.839306	7.65635	2.21e-08	53	FALSE	MAPT	-60198
Urolithiasis	urolithiasis	rs56317731	17	44032073	A	G	-0.075406	0.013469	0.839295	7.65405	2.22e-08	53	FALSE	MAPT	-60325
Urolithiasis	urolithiasis	rs55821155	17	44032470	C	G	-0.075403	0.01347	0.839292	7.65346	2.22e-08	53	FALSE	MAPT	-60722
Urolithiasis	urolithiasis	rs56080482	17	44032597	G	A	-0.075591	0.013469	0.83929	7.68878	2.05e-08	53	FALSE	MAPT	-60849
Urolithiasis	urolithiasis	rs17571718	17	44032768	T	C	-0.075134	0.013471	0.839313	7.6017	2.5e-08	53	FALSE	MAPT	-61020
Urolithiasis	urolithiasis	rs78555354	17	44032879	A	G	-0.075304	0.013474	0.839393	7.63072	2.34e-08	53	FALSE	MAPT	-61131
Urolithiasis	urolithiasis	rs17571739	17	44032915	T	C	-0.074545	0.013494	0.839689	7.47011	3.39e-08	53	FALSE	MAPT	-61167
Urolithiasis	urolithiasis	rs62062813	17	44032956	G	A	-0.0748	0.013493	0.839697	7.51759	3.04e-08	53	FALSE	MAPT	-61208
Urolithiasis	urolithiasis	rs62063262	17	44033002	T	C	-0.07519	0.013475	0.839378	7.60866	2.46e-08	53	FALSE	MAPT	-61254
Urolithiasis	urolithiasis	rs113520245	17	44033132	C	T	-0.077786	0.013618	0.842045	7.94149	1.14e-08	53	FALSE	MAPT	-61384
Urolithiasis	urolithiasis	rs113277432	17	44033169	T	C	-0.077175	0.013615	0.841992	7.83037	1.48e-08	53	FALSE	MAPT	-61421
Urolithiasis	urolithiasis	rs112950348	17	44033188	G	A	-0.07731	0.013617	0.842023	7.85311	1.4e-08	53	FALSE	MAPT	-61440
Urolithiasis	urolithiasis	rs62063263	17	44033394	G	C	-0.076221	0.01352	0.840224	7.75238	1.77e-08	53	FALSE	MAPT	-61646
Urolithiasis	urolithiasis	rs62063264	17	44033401	C	T	-0.076264	0.01352	0.840238	7.76064	1.74e-08	53	FALSE	MAPT	-61653
Urolithiasis	urolithiasis	rs62063265	17	44033468	G	A	-0.075571	0.013479	0.83946	7.67463	2.12e-08	53	FALSE	MAPT	-61720
Urolithiasis	urolithiasis	rs62063266	17	44033488	C	T	-0.075609	0.013477	0.839421	7.68339	2.07e-08	53	FALSE	MAPT	-61740
Urolithiasis	urolithiasis	rs17571781	17	44033802	T	C	-0.075315	0.013474	0.839341	7.6322	2.33e-08	53	FALSE	MAPT	-62054
Urolithiasis	urolithiasis	rs56201245	17	44034340	C	T	-0.075906	0.013472	0.839328	7.74463	1.8e-08	53	FALSE	MAPT	-62592
Urolithiasis	urolithiasis	rs56302057	17	44034486	A	G	-0.075997	0.013471	0.839318	7.76276	1.73e-08	53	FALSE	MAPT	-62738
Urolithiasis	urolithiasis	rs55746658	17	44034575	T	C	-0.075934	0.013471	0.839324	7.75035	1.78e-08	53	FALSE	MAPT	-62827
Urolithiasis	urolithiasis	rs56367860	17	44034673	T	G	-0.075806	0.013477	0.839408	7.72099	1.9e-08	53	FALSE	MAPT	-62925
Urolithiasis	urolithiasis	rs62063269	17	44034833	G	A	-0.075742	0.013475	0.839373	7.71113	1.94e-08	53	FALSE	MAPT	-63085
Urolithiasis	urolithiasis	rs17571809	17	44034859	A	G	-0.076	0.013474	0.839391	7.7594	1.74e-08	53	FALSE	MAPT	-63111
Urolithiasis	urolithiasis	rs17650771	17	44035367	A	G	-0.075644	0.01347	0.839294	7.69789	2e-08	53	FALSE	MAPT	-63619
Urolithiasis	urolithiasis	rs77555455	17	44035516	G	A	-0.075743	0.01347	0.839287	7.71591	1.92e-08	53	FALSE	MAPT	-63768
Urolithiasis	urolithiasis	rs17571857	17	44035706	A	G	-0.075586	0.01347	0.839288	7.68682	2.06e-08	53	FALSE	MAPT	-63958
Urolithiasis	urolithiasis	rs62063271	17	44036047	G	A	-0.075809	0.013478	0.839378	7.71963	1.91e-08	53	FALSE	MAPT	-64299
Urolithiasis	urolithiasis	rs112916880	17	44036129	C	T	-0.075674	0.01347	0.839291	7.70378	1.98e-08	53	FALSE	MAPT	-64381
Urolithiasis	urolithiasis	rs62063275	17	44036287	A	G	-0.075938	0.013467	0.839253	7.75579	1.75e-08	53	FALSE	MAPT	-64539
Urolithiasis	urolithiasis	rs62063276	17	44036408	T	G	-0.075769	0.01347	0.839195	7.72087	1.9e-08	53	FALSE	MAPT	-64660
Urolithiasis	urolithiasis	rs62063277	17	44036462	T	A	-0.075543	0.013468	0.839249	7.68134	2.08e-08	53	FALSE	MAPT	-64714
Urolithiasis	urolithiasis	rs17650818	17	44036787	T	C	-0.075272	0.013469	0.839261	7.62988	2.34e-08	53	FALSE	MAPT	-65039
Urolithiasis	urolithiasis	rs62063278	17	44036914	C	T	-0.075214	0.013506	0.839895	7.58034	2.63e-08	53	FALSE	MAPT	-65166
Urolithiasis	urolithiasis	rs62063279	17	44036936	G	A	-0.075156	0.013507	0.839887	7.56924	2.7e-08	53	FALSE	MAPT	-65188
Urolithiasis	urolithiasis	rs113793114	17	44037079	G	A	-0.074662	0.013465	0.839112	7.52066	3.02e-08	53	FALSE	MAPT	-65331
Urolithiasis	urolithiasis	rs62063280	17	44037299	G	C	-0.075338	0.013484	0.839545	7.62659	2.36e-08	53	FALSE	MAPT	-65551
Urolithiasis	urolithiasis	rs17650842	17	44037491	A	G	-0.075311	0.013477	0.839398	7.62826	2.35e-08	53	FALSE	MAPT	-65743
Urolithiasis	urolithiasis	rs62063281	17	44038785	A	G	-0.07467	0.013585	0.842768	7.40171	3.97e-08	53	FALSE	MAPT	-67037
Urolithiasis	urolithiasis	rs17650860	17	44039008	G	A	-0.075532	0.013501	0.839961	7.64465	2.27e-08	53	FALSE	MAPT	-67260
Urolithiasis	urolithiasis	rs62063282	17	44039043	G	A	-0.075696	0.013472	0.839348	7.70531	1.97e-08	53	FALSE	MAPT	-67295
Urolithiasis	urolithiasis	rs111520035	17	44039410	A	G	-0.075881	0.013467	0.839313	7.74554	1.8e-08	53	FALSE	MAPT	-67662
Urolithiasis	urolithiasis	rs17650872	17	44039516	G	T	-0.075991	0.013468	0.839341	7.76443	1.72e-08	53	FALSE	MAPT	-67768
Urolithiasis	urolithiasis	rs17650901	17	44039691	A	G	-0.075789	0.013467	0.839325	7.72791	1.87e-08	53	FALSE	MAPT	-67943
Urolithiasis	urolithiasis	rs55780945	17	44040120	C	T	-0.075934	0.013465	0.839323	7.75696	1.75e-08	53	FALSE	MAPT	-68372
Urolithiasis	urolithiasis	rs55711941	17	44040823	C	T	-0.076114	0.013463	0.83932	7.79263	1.61e-08	53	FALSE	MAPT	-69075
Urolithiasis	urolithiasis	rs55709241	17	44041101	T	C	-0.075243	0.013539	0.840722	7.55206	2.81e-08	53	FALSE	MAPT	-69353
Urolithiasis	urolithiasis	rs56280951	17	44041107	G	A	-0.075247	0.013539	0.840723	7.55279	2.8e-08	53	FALSE	MAPT	-69359
Urolithiasis	urolithiasis	rs56166491	17	44042221	A	G	-0.075852	0.013473	0.839452	7.73386	1.85e-08	53	FALSE	MAPT	-70473
Urolithiasis	urolithiasis	rs56226437	17	44042361	T	C	-0.076333	0.013498	0.839971	7.797	1.6e-08	53	FALSE	MAPT	-70613
Urolithiasis	urolithiasis	rs55907036	17	44042366	G	A	-0.07631	0.013498	0.839965	7.79296	1.61e-08	53	FALSE	MAPT	-70618
Urolithiasis	urolithiasis	rs56294117	17	44042783	G	A	-0.075953	0.013463	0.839333	7.76241	1.73e-08	53	FALSE	MAPT	-71035
Urolithiasis	urolithiasis	rs112415880	17	44042868	G	A	-0.075954	0.013463	0.839333	7.76249	1.73e-08	53	FALSE	MAPT	-71120
Urolithiasis	urolithiasis	rs112003311	17	44042939	G	A	-0.0762	0.013661	0.8428	7.60358	2.49e-08	53	FALSE	MAPT	-71191
Urolithiasis	urolithiasis	rs111751251	17	44042951	C	T	-0.07686	0.013636	0.842347	7.74987	1.78e-08	53	FALSE	MAPT	-71203
Urolithiasis	urolithiasis	rs62063291	17	44043378	T	C	-0.075739	0.013463	0.839296	7.7223	1.9e-08	53	FALSE	MAPT	-71630
Urolithiasis	urolithiasis	rs62063292	17	44043636	C	T	-0.076018	0.013463	0.83933	7.77496	1.68e-08	53	FALSE	MAPT	-71888
Urolithiasis	urolithiasis	rs62063293	17	44043819	G	A	-0.076017	0.013463	0.83933	7.77467	1.68e-08	53	FALSE	MAPT	-72071
Urolithiasis	urolithiasis	rs62063294	17	44044157	G	A	-0.076037	0.013463	0.839333	7.77829	1.67e-08	53	FALSE	MAPT	-72409
Urolithiasis	urolithiasis	rs17650973	17	44044220	A	T	-0.076034	0.013463	0.839333	7.77769	1.67e-08	53	FALSE	MAPT	-72472
Urolithiasis	urolithiasis	rs62063295	17	44044431	C	T	-0.076034	0.013463	0.839333	7.77775	1.67e-08	53	FALSE	MAPT	-72683
Urolithiasis	urolithiasis	rs17650991	17	44044508	A	C	-0.076014	0.013463	0.83933	7.77405	1.68e-08	53	FALSE	MAPT	-72760
Urolithiasis	urolithiasis	rs75145092	17	44044823	T	A	-0.076146	0.01346	0.83926	7.80223	1.58e-08	53	FALSE	MAPT	-73075
Urolithiasis	urolithiasis	rs113857334	17	44044940	T	C	-0.075921	0.013464	0.839339	7.75576	1.75e-08	53	FALSE	MAPT	-73192
Urolithiasis	urolithiasis	rs17572147	17	44044985	A	G	-0.075842	0.013466	0.839376	7.73831	1.83e-08	53	FALSE	MAPT	-73237
Urolithiasis	urolithiasis	rs77513497	17	44045474	A	G	-0.075999	0.013463	0.839332	7.77111	1.69e-08	53	FALSE	MAPT	-73726
Urolithiasis	urolithiasis	rs75691066	17	44045585	C	A	-0.077086	0.01344	0.838541	8.00175	9.96e-09	53	FALSE	MAPT	-73837
Urolithiasis	urolithiasis	rs17572169	17	44045974	C	T	-0.076006	0.013463	0.839329	7.77254	1.69e-08	53	FALSE	MAPT	-74226
Urolithiasis	urolithiasis	rs62063296	17	44046202	C	T	-0.075905	0.013464	0.839337	7.75273	1.77e-08	53	FALSE	MAPT	-74454
Urolithiasis	urolithiasis	rs62641967	17	44047216	T	G	-0.075866	0.013468	0.839413	7.74138	1.81e-08	53	FALSE	MAPT	-75468
Urolithiasis	urolithiasis	rs74373419	17	44047609	C	T	-0.075997	0.013463	0.839329	7.77095	1.69e-08	53	FALSE	MAPT	-75861
Urolithiasis	urolithiasis	rs62063297	17	44047802	A	T	-0.075996	0.013463	0.839329	7.77067	1.7e-08	53	FALSE	MAPT	-76054
Urolithiasis	urolithiasis	rs62063298	17	44048323	G	T	-0.073894	0.013538	0.840558	7.30807	4.92e-08	53	FALSE	MAPT	-76575
Urolithiasis	urolithiasis	rs62063299	17	44048336	T	C	-0.073924	0.013538	0.840564	7.31311	4.86e-08	53	FALSE	MAPT	-76588
Urolithiasis	urolithiasis	rs62063300	17	44048350	T	C	-0.074221	0.013536	0.840545	7.36866	4.28e-08	53	FALSE	MAPT	-76602
Urolithiasis	urolithiasis	rs62063303	17	44049133	T	C	-0.075782	0.013464	0.839329	7.7299	1.86e-08	53	FALSE	MAPT	-77385
Urolithiasis	urolithiasis	rs75242405	17	44049329	C	T	-0.075906	0.013463	0.839322	7.75406	1.76e-08	53	FALSE	MAPT	-77581
Urolithiasis	urolithiasis	rs17651093	17	44049550	G	A	-0.076011	0.013461	0.839256	7.77549	1.68e-08	53	FALSE	MAPT	-77802
Urolithiasis	urolithiasis	rs17572248	17	44049867	A	G	-0.07585	0.013463	0.839318	7.74394	1.8e-08	53	FALSE	MAPT	-78119
Urolithiasis	urolithiasis	rs62063304	17	44049900	A	G	-0.075898	0.013463	0.839331	7.75208	1.77e-08	53	FALSE	MAPT	-78152
Urolithiasis	urolithiasis	rs62063305	17	44050282	G	A	-0.075849	0.013462	0.839319	7.74387	1.8e-08	53	FALSE	MAPT	-78534
Urolithiasis	urolithiasis	rs17651134	17	44050340	G	A	-0.075848	0.013462	0.839318	7.74355	1.8e-08	53	FALSE	MAPT	-78592
Urolithiasis	urolithiasis	rs62063306	17	44050395	C	A	-0.075836	0.013463	0.8393	7.74121	1.81e-08	53	FALSE	MAPT	-78647
Urolithiasis	urolithiasis	rs62063774	17	44050463	T	C	-0.075836	0.013463	0.8393	7.7412	1.81e-08	53	FALSE	MAPT	-78715
Urolithiasis	urolithiasis	rs62063775	17	44050823	G	T	-0.075755	0.013463	0.839328	7.72538	1.88e-08	53	FALSE	MAPT	-79075
Urolithiasis	urolithiasis	rs62063776	17	44050850	A	G	-0.075755	0.013463	0.839328	7.72536	1.88e-08	53	FALSE	MAPT	-79102
Urolithiasis	urolithiasis	rs117124984	17	44051588	C	G	-0.077778	0.013648	0.842777	7.90742	1.24e-08	53	FALSE	MAPT	-79840
Urolithiasis	urolithiasis	rs118087478	17	44051589	T	G	-0.077599	0.013648	0.842752	7.87394	1.34e-08	53	FALSE	MAPT	-79841
Urolithiasis	urolithiasis	rs77875796	17	44051612	A	G	-0.076504	0.013589	0.841392	7.73293	1.85e-08	53	FALSE	MAPT	-79864
Urolithiasis	urolithiasis	rs1800547	17	44051846	A	G	-0.075822	0.013462	0.839314	7.7388	1.82e-08	53	FALSE	MAPT	-80098
Urolithiasis	urolithiasis	rs17651213	17	44051924	G	A	-0.07575	0.013463	0.839327	7.72438	1.89e-08	53	FALSE	MAPT	-80176
Urolithiasis	urolithiasis	rs17572361	17	44052009	T	C	-0.07575	0.013463	0.839327	7.72438	1.89e-08	53	FALSE	MAPT	-80261
Urolithiasis	urolithiasis	rs17651243	17	44052284	G	A	-0.075844	0.013462	0.839318	7.743	1.81e-08	53	FALSE	MAPT	-80536
Urolithiasis	urolithiasis	rs78104015	17	44052733	A	G	-0.075748	0.013463	0.839284	7.72456	1.89e-08	53	FALSE	MAPT	-80985
Urolithiasis	urolithiasis	rs62063777	17	44053171	A	G	-0.075844	0.013462	0.839318	7.74289	1.81e-08	53	FALSE	MAPT	-81423
Urolithiasis	urolithiasis	rs2217394	17	44053448	A	G	-0.075843	0.013462	0.839318	7.7428	1.81e-08	53	FALSE	MAPT	-81700
Urolithiasis	urolithiasis	rs62063778	17	44053989	G	A	-0.075842	0.013462	0.839318	7.74251	1.81e-08	53	FALSE	MAPT	-82241
Urolithiasis	urolithiasis	rs17651285	17	44054237	G	A	-0.07584	0.013462	0.839318	7.74226	1.81e-08	53	FALSE	MAPT	-82489
Urolithiasis	urolithiasis	rs17572467	17	44054388	T	C	-0.075743	0.013463	0.839327	7.72315	1.89e-08	53	FALSE	MAPT	-82640
Urolithiasis	urolithiasis	rs17572495	17	44054596	T	G	-0.075822	0.013462	0.839316	7.73897	1.82e-08	53	FALSE	MAPT	-82848
Urolithiasis	urolithiasis	rs62063779	17	44054671	C	T	-0.075816	0.013462	0.839316	7.73787	1.83e-08	53	FALSE	MAPT	-82923
Urolithiasis	urolithiasis	rs754513	17	44055638	T	A	-0.075565	0.013469	0.839403	7.68445	2.07e-08	53	FALSE	MAPT	-83890
Urolithiasis	urolithiasis	rs754512	17	44055647	A	T	-0.075559	0.013466	0.83936	7.68649	2.06e-08	53	FALSE	MAPT	-83899
Urolithiasis	urolithiasis	rs62063780	17	44056238	A	G	-0.075815	0.013462	0.839317	7.73773	1.83e-08	53	FALSE	MAPT	-84490
Urolithiasis	urolithiasis	rs2163129	17	44056433	T	C	-0.075714	0.013463	0.839326	7.71794	1.91e-08	53	FALSE	MAPT	-84685
Urolithiasis	urolithiasis	rs2163130	17	44056434	G	A	-0.075707	0.013463	0.839324	7.71669	1.92e-08	53	FALSE	MAPT	-84686
Urolithiasis	urolithiasis	rs1981997	17	44056767	G	A	-0.075811	0.013462	0.839317	7.73703	1.83e-08	53	FALSE	MAPT	-85019
Urolithiasis	urolithiasis	rs1981998	17	44056833	G	A	-0.075807	0.013462	0.839316	7.73634	1.84e-08	53	FALSE	MAPT	-85085
Urolithiasis	urolithiasis	rs3785884	17	44057595	G	A	-0.072691	0.012872	0.822747	7.77705	1.67e-08	53	FALSE	MAPT	-85847
Urolithiasis	urolithiasis	rs17572613	17	44058004	A	G	-0.075735	0.013463	0.839323	7.72207	1.9e-08	53	FALSE	MAPT	-86256
Urolithiasis	urolithiasis	rs77527347	17	44058017	G	T	-0.075994	0.013462	0.839316	7.77177	1.69e-08	53	FALSE	MAPT	-86269
Urolithiasis	urolithiasis	rs17572627	17	44058629	T	A	-0.075821	0.013462	0.839319	7.73892	1.82e-08	53	FALSE	MAPT	-86881
Urolithiasis	urolithiasis	rs62063781	17	44058691	G	T	-0.07581	0.013462	0.839316	7.73686	1.83e-08	53	FALSE	MAPT	-86943
Urolithiasis	urolithiasis	rs62063782	17	44058716	G	T	-0.076066	0.01346	0.839243	7.78662	1.63e-08	53	FALSE	MAPT	-86968
Urolithiasis	urolithiasis	rs17651483	17	44058861	C	A	-0.075814	0.013462	0.839317	7.73769	1.83e-08	53	FALSE	MAPT	-87113
Urolithiasis	urolithiasis	rs62063783	17	44059215	C	T	-0.075936	0.013462	0.839309	7.76088	1.73e-08	53	FALSE	MAPT	-87467
Urolithiasis	urolithiasis	rs62063784	17	44059775	A	G	-0.075812	0.013462	0.839317	7.73735	1.83e-08	53	FALSE	MAPT	-88027
Urolithiasis	urolithiasis	rs56234850	17	44060248	G	A	-0.075782	0.013462	0.839312	7.73168	1.85e-08	53	FALSE	MAPT	-88500
Urolithiasis	urolithiasis	rs63750417	17	44060775	C	T	-0.075856	0.013462	0.839323	7.7451	1.8e-08	53	FALSE	MAPT	-89027
Urolithiasis	urolithiasis	rs62063786	17	44061023	G	A	-0.075214	0.013466	0.839164	7.6222	2.39e-08	53	FALSE	MAPT	-89275
Urolithiasis	urolithiasis	rs62063787	17	44061036	T	C	-0.075805	0.013462	0.839315	7.73594	1.84e-08	53	FALSE	MAPT	-89288
Urolithiasis	urolithiasis	rs17651549	17	44061278	C	T	-0.075887	0.013462	0.839325	7.75092	1.77e-08	53	FALSE	MAPT	-89530
Urolithiasis	urolithiasis	rs62063788	17	44061696	C	T	-0.075795	0.013462	0.839319	7.73396	1.85e-08	53	FALSE	MAPT	-89948
Urolithiasis	urolithiasis	rs62063789	17	44061898	T	C	-0.075722	0.013463	0.839199	7.71966	1.91e-08	53	FALSE	MAPT	-90150
Urolithiasis	urolithiasis	rs56363731	17	44062337	G	A	-0.075814	0.013462	0.839317	7.73763	1.83e-08	53	FALSE	MAPT	-90589
Urolithiasis	urolithiasis	rs62063790	17	44062915	G	T	-0.075713	0.013463	0.839299	7.7173	1.92e-08	53	FALSE	MAPT	-91167
Urolithiasis	urolithiasis	rs62063791	17	44062993	A	G	-0.075448	0.013465	0.839344	7.66598	2.16e-08	53	FALSE	MAPT	-91245
Urolithiasis	urolithiasis	rs1529534	17	44063140	A	G	-0.075728	0.013463	0.839328	7.72055	1.9e-08	53	FALSE	MAPT	-91392
Urolithiasis	urolithiasis	rs17572795	17	44063393	G	A	-0.075814	0.013462	0.839317	7.73762	1.83e-08	53	FALSE	MAPT	-91645
Urolithiasis	urolithiasis	rs17572823	17	44063563	T	C	-0.075814	0.013462	0.839317	7.73762	1.83e-08	53	FALSE	MAPT	-91815
Urolithiasis	urolithiasis	rs9901937	17	44063723	A	C	-0.075984	0.013462	0.839316	7.76908	1.7e-08	53	FALSE	MAPT	-91975
Urolithiasis	urolithiasis	rs17572851	17	44063766	A	G	-0.075814	0.013462	0.839317	7.73762	1.83e-08	53	FALSE	MAPT	-92018
Urolithiasis	urolithiasis	rs62063792	17	44063787	A	G	-0.075814	0.013462	0.839317	7.73762	1.83e-08	53	FALSE	MAPT	-92039
Urolithiasis	urolithiasis	rs17572893	17	44064208	G	A	-0.075731	0.013462	0.839303	7.72187	1.9e-08	53	FALSE	MAPT	-92460
Urolithiasis	urolithiasis	rs62063793	17	44064334	T	C	-0.075997	0.013475	0.839641	7.75862	1.74e-08	53	FALSE	MAPT	-92586
Urolithiasis	urolithiasis	rs10445371	17	44065410	G	A	-0.076124	0.013462	0.83932	7.79598	1.6e-08	53	FALSE	MAPT	-93662
Urolithiasis	urolithiasis	rs919461	17	44065669	A	T	-0.075923	0.013464	0.839341	7.75618	1.75e-08	53	FALSE	MAPT	-93921
Urolithiasis	urolithiasis	rs919462	17	44065740	C	T	-0.076095	0.013462	0.83932	7.79027	1.62e-08	53	FALSE	MAPT	-93992
Urolithiasis	urolithiasis	rs919464	17	44065901	C	T	-0.076092	0.013462	0.83932	7.78971	1.62e-08	53	FALSE	MAPT	-94153
Urolithiasis	urolithiasis	rs62063794	17	44066088	T	A	-0.076127	0.013462	0.83932	7.79638	1.6e-08	53	FALSE	MAPT	-94340
Urolithiasis	urolithiasis	rs112385572	17	44066172	A	G	-0.076127	0.013462	0.83932	7.79638	1.6e-08	53	FALSE	MAPT	-94424
Urolithiasis	urolithiasis	rs17651700	17	44066634	C	G	-0.076127	0.013462	0.83932	7.79639	1.6e-08	53	FALSE	MAPT	-94886
Urolithiasis	urolithiasis	rs372810927	17	44066868	C	A	-0.075737	0.013463	0.839329	7.72229	1.9e-08	53	FALSE	MAPT	-95120
Urolithiasis	urolithiasis	rs111240522	17	44066874	G	A	-0.075719	0.013463	0.839326	7.71884	1.91e-08	53	FALSE	MAPT	-95126
Urolithiasis	urolithiasis	rs113134013	17	44066995	C	T	-0.076033	0.013463	0.839328	7.77797	1.67e-08	53	FALSE	MAPT	-95247
Urolithiasis	urolithiasis	rs76357066	17	44067046	G	A	-0.076035	0.013463	0.839329	7.77826	1.67e-08	53	FALSE	MAPT	-95298
Urolithiasis	urolithiasis	rs10445337	17	44067400	T	C	-0.076135	0.013465	0.839048	7.79489	1.6e-08	53	FALSE	MAPT	-95652
Urolithiasis	urolithiasis	rs79447161	17	44067508	A	G	-0.076035	0.013463	0.839329	7.77826	1.67e-08	53	FALSE	MAPT	-95760
Urolithiasis	urolithiasis	rs17651754	17	44067546	T	C	-0.076035	0.013463	0.839329	7.77826	1.67e-08	53	FALSE	MAPT	-95798
Urolithiasis	urolithiasis	rs10445338	17	44067682	G	A	-0.076129	0.013462	0.839319	7.79675	1.6e-08	53	FALSE	MAPT	-95934
Urolithiasis	urolithiasis	rs111652694	17	44067831	T	C	-0.076127	0.013462	0.83932	7.79639	1.6e-08	53	FALSE	MAPT	-96083
Urolithiasis	urolithiasis	rs75743061	17	44068112	C	G	-0.076127	0.013462	0.83932	7.79639	1.6e-08	53	FALSE	MAPT	-96364
Urolithiasis	urolithiasis	rs62063795	17	44068238	C	T	-0.076127	0.013462	0.83932	7.79639	1.6e-08	53	FALSE	MAPT	-96490
Urolithiasis	urolithiasis	rs62063796	17	44068289	G	A	-0.076127	0.013462	0.83932	7.79639	1.6e-08	53	FALSE	MAPT	-96541
Urolithiasis	urolithiasis	rs62063797	17	44068294	G	C	-0.076127	0.013462	0.83932	7.79639	1.6e-08	53	FALSE	MAPT	-96546
Urolithiasis	urolithiasis	rs77290642	17	44068480	T	C	-0.076127	0.013462	0.83932	7.79639	1.6e-08	53	FALSE	MAPT	-96732
Urolithiasis	urolithiasis	rs76618565	17	44068481	G	A	-0.075863	0.013466	0.83937	7.74293	1.81e-08	53	FALSE	MAPT	-96733
Urolithiasis	urolithiasis	rs62063798	17	44068543	G	A	-0.076127	0.013462	0.83932	7.79639	1.6e-08	53	FALSE	MAPT	-96795
Urolithiasis	urolithiasis	rs1052551	17	44068924	G	A	-0.07613	0.013462	0.839321	7.79692	1.6e-08	53	FALSE	MAPT	-97176
Urolithiasis	urolithiasis	rs62063800	17	44069198	C	T	-0.076141	0.013462	0.839318	7.79904	1.59e-08	53	FALSE	MAPT	-97450
Urolithiasis	urolithiasis	rs62063801	17	44069376	G	T	-0.075819	0.013462	0.839318	7.7384	1.83e-08	53	FALSE	MAPT	-97628
Urolithiasis	urolithiasis	rs17651857	17	44069687	A	G	-0.076132	0.013462	0.839318	7.79736	1.59e-08	53	FALSE	MAPT	-97939
Urolithiasis	urolithiasis	rs74759276	17	44069768	A	G	-0.07614	0.013462	0.83932	7.79868	1.59e-08	53	FALSE	MAPT	-98020
Urolithiasis	urolithiasis	rs17651887	17	44069840	G	A	-0.07614	0.013462	0.83932	7.79868	1.59e-08	53	FALSE	MAPT	-98092
Urolithiasis	urolithiasis	rs78599197	17	44069970	C	G	-0.07614	0.013462	0.83932	7.79868	1.59e-08	53	FALSE	MAPT	-98222
Urolithiasis	urolithiasis	rs62063842	17	44070111	G	C	-0.07614	0.013462	0.83932	7.79868	1.59e-08	53	FALSE	MAPT	-98363
Urolithiasis	urolithiasis	rs55662347	17	44070545	G	A	-0.07613	0.013462	0.839322	7.7966	1.6e-08	53	FALSE	MAPT	-98797
Urolithiasis	urolithiasis	rs55913645	17	44070956	T	A	-0.076153	0.013462	0.839319	7.80113	1.58e-08	53	FALSE	MAPT	-99208
Urolithiasis	urolithiasis	rs17573175	17	44071089	C	G	-0.076147	0.013462	0.83932	7.80004	1.58e-08	53	FALSE	MAPT	-99341
Urolithiasis	urolithiasis	rs62063845	17	44071294	T	C	-0.076147	0.013462	0.83932	7.80004	1.58e-08	53	FALSE	MAPT	-99546
Urolithiasis	urolithiasis	rs62063846	17	44071674	A	G	-0.07615	0.013462	0.839318	7.80047	1.58e-08	53	FALSE	MAPT	-99926
Urolithiasis	urolithiasis	rs55736025	17	44072017	C	A	-0.076145	0.013462	0.839319	7.79963	1.59e-08	53	FALSE	MAPT	-100269
Urolithiasis	urolithiasis	rs55886080	17	44072041	T	A	-0.076147	0.013462	0.83932	7.80004	1.58e-08	53	FALSE	MAPT	-100293
Urolithiasis	urolithiasis	rs17573245	17	44072854	T	C	-0.076135	0.013462	0.8393	7.79738	1.59e-08	53	FALSE	MAPT	-101106
Urolithiasis	urolithiasis	rs17573266	17	44072881	C	G	-0.076033	0.013463	0.839275	7.77771	1.67e-08	53	FALSE	MAPT	-101133
Urolithiasis	urolithiasis	rs112572874	17	44072984	A	G	-0.07354	0.013414	0.837311	7.36693	4.3e-08	53	FALSE	MAPT	-101236
Urolithiasis	urolithiasis	rs17652036	17	44073027	G	A	-0.075405	0.013469	0.839343	7.65377	2.22e-08	53	FALSE	MAPT	-101279
Urolithiasis	urolithiasis	rs62063849	17	44073062	T	G	-0.075873	0.013462	0.839138	7.74885	1.78e-08	53	FALSE	MAPT	-101314
Urolithiasis	urolithiasis	rs17652066	17	44073145	G	C	-0.076443	0.013467	0.839413	7.85052	1.41e-08	53	FALSE	MAPT	-101397
Urolithiasis	urolithiasis	rs62063850	17	44073739	G	A	-0.07615	0.013462	0.83932	7.80052	1.58e-08	53	FALSE	MAPT	-101991
Urolithiasis	urolithiasis	rs1052553	17	44073889	A	G	-0.075195	0.013459	0.839006	7.62547	2.37e-08	53	FALSE	MAPT	-102141
Urolithiasis	urolithiasis	rs17652121	17	44073973	T	C	-0.07615	0.013462	0.83932	7.80057	1.58e-08	53	FALSE	MAPT	-102225
Urolithiasis	urolithiasis	rs62063851	17	44074435	C	G	-0.076287	0.013465	0.839298	7.82282	1.5e-08	53	FALSE	MAPT	-102687
Urolithiasis	urolithiasis	rs62063852	17	44074581	A	G	-0.076907	0.013475	0.839375	7.92911	1.18e-08	53	FALSE	MAPT	-102833
Urolithiasis	urolithiasis	rs62063853	17	44074613	A	G	-0.077205	0.013506	0.839958	7.95177	1.12e-08	53	FALSE	MAPT	-102865
Urolithiasis	urolithiasis	rs62063854	17	44074619	G	A	-0.077194	0.013507	0.839981	7.94871	1.13e-08	53	FALSE	MAPT	-102871
Urolithiasis	urolithiasis	rs2004673	17	44075099	T	C	-0.076084	0.01349	0.8395	7.75915	1.74e-08	53	FALSE	MAPT	-103351
Urolithiasis	urolithiasis	rs2004674	17	44075110	A	T	-0.07609	0.013491	0.839518	7.7587	1.74e-08	53	FALSE	MAPT	-103362
Urolithiasis	urolithiasis	rs62063855	17	44075535	T	C	-0.076162	0.013473	0.839272	7.79139	1.62e-08	53	FALSE	MAPT	-103787
Urolithiasis	urolithiasis	rs1078269	17	44075837	T	C	-0.075964	0.013472	0.839263	7.75526	1.76e-08	53	FALSE	MAPT	-104089
Urolithiasis	urolithiasis	rs1078268	17	44075901	A	G	-0.07596	0.013472	0.839268	7.75481	1.76e-08	53	FALSE	MAPT	-104153
Urolithiasis	urolithiasis	rs62063856	17	44076466	A	G	-0.075781	0.013466	0.839315	7.7272	1.87e-08	53	FALSE	MAPT	-104718
Urolithiasis	urolithiasis	rs62063857	17	44076665	A	G	-0.076076	0.013457	0.839206	7.79209	1.61e-08	53	FALSE	MAPT	-104917
Urolithiasis	urolithiasis	rs79959255	17	44077708	G	T	-0.075743	0.013463	0.839249	7.72336	1.89e-08	53	FALSE	MAPT	-105960
Urolithiasis	urolithiasis	rs56301633	17	44077850	G	A	-0.075202	0.013553	0.840671	7.53071	2.95e-08	53	FALSE	MAPT	-106102
Urolithiasis	urolithiasis	rs56108300	17	44077851	T	A	-0.075219	0.013552	0.840668	7.5343	2.92e-08	53	FALSE	MAPT	-106103
Urolithiasis	urolithiasis	rs62063859	17	44078616	G	A	-0.075562	0.013463	0.839314	7.68963	2.04e-08	53	FALSE	MAPT	-106868
Urolithiasis	urolithiasis	rs62064660	17	44078832	G	A	-0.075554	0.013463	0.839315	7.68814	2.05e-08	53	FALSE	MAPT	-107084
Urolithiasis	urolithiasis	rs62064661	17	44078892	G	A	-0.075557	0.013463	0.839318	7.68834	2.05e-08	53	FALSE	MAPT	-107144
Urolithiasis	urolithiasis	rs17573447	17	44079567	C	T	-0.075794	0.013463	0.839239	7.73343	1.85e-08	53	FALSE	MAPT	-107819
Urolithiasis	urolithiasis	rs62064662	17	44079721	A	G	-0.075497	0.013463	0.839311	7.67751	2.1e-08	53	FALSE	MAPT	-107973
Urolithiasis	urolithiasis	rs62064663	17	44080039	T	G	-0.074881	0.013462	0.839058	7.56483	2.72e-08	53	FALSE	MAPT	-108291
Urolithiasis	urolithiasis	rs113894932	17	44080408	G	C	-0.075044	0.013462	0.839202	7.59481	2.54e-08	53	FALSE	MAPT	-108660
Urolithiasis	urolithiasis	rs8070723	17	44081064	A	G	-0.074908	0.013462	0.839149	7.5695	2.69e-08	53	FALSE	MAPT	-109316
Urolithiasis	urolithiasis	rs62064664	17	44081462	T	C	-0.075824	0.013463	0.839274	7.73893	1.82e-08	53	FALSE	MAPT	-109714
Urolithiasis	urolithiasis	rs62064665	17	44081527	T	C	-0.075445	0.013464	0.8393	7.66698	2.15e-08	53	FALSE	MAPT	-109779
Urolithiasis	urolithiasis	rs111324579	17	44082181	A	G	-0.075173	0.013465	0.839197	7.61588	2.42e-08	53	FALSE	MAPT	-110433
Urolithiasis	urolithiasis	rs113201171	17	44082249	A	T	-0.075373	0.013466	0.839268	7.65142	2.23e-08	53	FALSE	MAPT	-110501
Urolithiasis	urolithiasis	rs112310745	17	44082432	G	A	-0.076468	0.013519	0.839754	7.79943	1.59e-08	53	FALSE	MAPT	-110684
Urolithiasis	urolithiasis	rs74450848	17	44082441	T	C	-0.076512	0.013549	0.840368	7.77661	1.67e-08	53	FALSE	MAPT	-110693
Urolithiasis	urolithiasis	rs74846646	17	44082446	G	A	-0.076512	0.013549	0.840368	7.77663	1.67e-08	53	FALSE	MAPT	-110698
Urolithiasis	urolithiasis	rs62064666	17	44082514	T	C	-0.076262	0.013481	0.839462	7.801	1.58e-08	53	FALSE	MAPT	-110766
Urolithiasis	urolithiasis	rs62064667	17	44082528	A	T	-0.075477	0.013497	0.839092	7.6387	2.3e-08	53	FALSE	MAPT	-110780
Urolithiasis	urolithiasis	rs17573593	17	44082603	A	C	-0.075485	0.013465	0.839303	7.67321	2.12e-08	53	FALSE	MAPT	-110855
Urolithiasis	urolithiasis	rs62064668	17	44082981	G	A	-0.075726	0.013466	0.839192	7.71735	1.92e-08	53	FALSE	MAPT	-111233
Urolithiasis	urolithiasis	rs17573607	17	44083081	G	A	-0.075694	0.013469	0.839366	7.70762	1.96e-08	53	FALSE	MAPT	-111333
Urolithiasis	urolithiasis	rs17652337	17	44083323	C	T	-0.07507	0.013465	0.838414	7.59677	2.53e-08	53	FALSE	MAPT	-111575
Urolithiasis	urolithiasis	rs1991556	17	44083402	G	A	-0.07473	0.013377	0.834667	7.62486	2.37e-08	53	FALSE	MAPT	-111654
Urolithiasis	urolithiasis	rs112836774	17	44084002	T	C	-0.075734	0.013546	0.840675	7.63574	2.31e-08	53	FALSE	MAPT	-112254
Urolithiasis	urolithiasis	rs113316734	17	44084157	T	C	-0.075696	0.013471	0.839346	7.70642	1.97e-08	53	FALSE	MAPT	-112409
Urolithiasis	urolithiasis	rs62064669	17	44084676	C	T	-0.075598	0.013463	0.839312	7.69612	2.01e-08	53	FALSE	MAPT	-112928
Urolithiasis	urolithiasis	rs78962882	17	44084844	G	C	-0.075566	0.013464	0.839317	7.68962	2.04e-08	53	FALSE	MAPT	-113096
Urolithiasis	urolithiasis	rs78136862	17	44085743	T	C	-0.075623	0.013463	0.839312	7.70109	1.99e-08	53	FALSE	MAPT	-113995
Urolithiasis	urolithiasis	rs62064671	17	44086100	T	C	-0.075622	0.013463	0.83931	7.70098	1.99e-08	53	FALSE	MAPT	-114352
Urolithiasis	urolithiasis	rs62064672	17	44086521	G	A	-0.075651	0.013463	0.839313	7.70662	1.97e-08	53	FALSE	MAPT	-114773
Urolithiasis	urolithiasis	rs62064674	17	44088772	C	A	-0.075649	0.013463	0.839312	7.70651	1.97e-08	53	FALSE	MAPT	-117024
Urolithiasis	urolithiasis	rs62064675	17	44088926	C	T	-0.075128	0.013467	0.839351	7.60503	2.48e-08	53	FALSE	MAPT	-117178
Urolithiasis	urolithiasis	rs17652449	17	44088937	G	C	-0.075603	0.013463	0.839327	7.69704	2.01e-08	53	FALSE	MAPT	-117189
Urolithiasis	urolithiasis	rs76723223	17	44089108	T	C	-0.07565	0.013463	0.839312	7.70655	1.97e-08	53	FALSE	MAPT	-117360
Urolithiasis	urolithiasis	rs733966	17	44089563	C	T	-0.075632	0.013462	0.839298	7.70331	1.98e-08	53	FALSE	MAPT	-117815
Urolithiasis	urolithiasis	rs733967	17	44089690	T	C	-0.075662	0.013462	0.839311	7.70889	1.95e-08	53	FALSE	MAPT	-117942
Urolithiasis	urolithiasis	rs733968	17	44089715	C	T	-0.075654	0.013463	0.839313	7.70747	1.96e-08	53	FALSE	MAPT	-117967
Urolithiasis	urolithiasis	rs733969	17	44089727	G	A	-0.075709	0.013462	0.839304	7.7176	1.92e-08	53	FALSE	MAPT	-117979
Urolithiasis	urolithiasis	rs4283261	17	44089921	C	T	-0.075655	0.013463	0.839313	7.70752	1.96e-08	53	FALSE	MAPT	-118173
Urolithiasis	urolithiasis	rs62062265	17	44090035	C	G	-0.075661	0.013463	0.839316	7.70853	1.96e-08	53	FALSE	MAPT	-118287
Urolithiasis	urolithiasis	rs4306559	17	44090236	T	C	-0.075651	0.013463	0.839313	7.70678	1.96e-08	53	FALSE	MAPT	-118488
Urolithiasis	urolithiasis	rs747152	17	44090339	T	C	-0.075655	0.013462	0.839313	7.70753	1.96e-08	53	FALSE	MAPT	-118591
Urolithiasis	urolithiasis	rs12150254	17	44090455	T	C	-0.075748	0.013463	0.839326	7.72415	1.89e-08	53	FALSE	MAPT	-118707
Urolithiasis	urolithiasis	rs12150506	17	44090536	G	A	-0.075882	0.013463	0.839287	7.74898	1.78e-08	53	FALSE	MAPT	-118788
Urolithiasis	urolithiasis	rs12150260	17	44090538	T	G	-0.075274	0.013492	0.839786	7.60666	2.47e-08	53	FALSE	MAPT	-118790
Urolithiasis	urolithiasis	rs12150170	17	44090646	A	G	-0.075806	0.013462	0.839311	7.73613	1.84e-08	53	FALSE	MAPT	-118898
Urolithiasis	urolithiasis	rs12150515	17	44090685	G	T	-0.075801	0.013462	0.839309	7.735	1.84e-08	53	FALSE	MAPT	-118937
Urolithiasis	urolithiasis	rs62062266	17	44090704	A	G	-0.075803	0.013462	0.839311	7.73543	1.84e-08	53	FALSE	MAPT	-118956
Urolithiasis	urolithiasis	rs17573858	17	44090796	T	C	-0.075838	0.013462	0.839313	7.74194	1.81e-08	53	FALSE	MAPT	-119048
Urolithiasis	urolithiasis	rs62062267	17	44090854	C	T	-0.075805	0.013462	0.839313	7.7356	1.84e-08	53	FALSE	MAPT	-119106
Urolithiasis	urolithiasis	rs62062268	17	44090858	C	T	-0.075799	0.013462	0.839313	7.73449	1.84e-08	53	FALSE	MAPT	-119110
Urolithiasis	urolithiasis	rs62062269	17	44091092	G	C	-0.075842	0.013462	0.839274	7.74336	1.81e-08	53	FALSE	MAPT	-119344
Urolithiasis	urolithiasis	rs62062270	17	44091195	T	C	-0.075826	0.013462	0.839309	7.73988	1.82e-08	53	FALSE	MAPT	-119447
Urolithiasis	urolithiasis	rs75534191	17	44091724	G	A	-0.075641	0.013463	0.839311	7.70498	1.97e-08	53	FALSE	MAPT	-119976
Urolithiasis	urolithiasis	rs9891103	17	44091886	C	T	-0.076239	0.013371	0.836096	7.91518	1.22e-08	53	FALSE	MAPT	-120138
Urolithiasis	urolithiasis	rs62062271	17	44091988	T	C	-0.071129	0.01277	0.818759	7.58382	2.61e-08	53	FALSE	MAPT	-120240
Urolithiasis	urolithiasis	rs62062272	17	44092108	T	C	-0.075651	0.013462	0.839311	7.70685	1.96e-08	53	FALSE	MAPT	-120360
Urolithiasis	urolithiasis	rs12150469	17	44092497	T	C	-0.075689	0.013463	0.839324	7.71316	1.94e-08	53	FALSE	MAPT	-120749
Urolithiasis	urolithiasis	rs112402370	17	44092744	A	G	-0.076339	0.013551	0.840758	7.74173	1.81e-08	53	FALSE	MAPT	-120996
Urolithiasis	urolithiasis	rs12149995	17	44092801	G	A	-0.075623	0.01346	0.839199	7.70403	1.98e-08	53	FALSE	MAPT	-121053
Urolithiasis	urolithiasis	rs62062274	17	44093319	G	A	-0.075571	0.013463	0.839305	7.69169	2.03e-08	53	FALSE	MAPT	-121571
Urolithiasis	urolithiasis	rs62062275	17	44093496	A	G	-0.075656	0.013462	0.839313	7.70772	1.96e-08	53	FALSE	MAPT	-121748
Urolithiasis	urolithiasis	rs62062276	17	44093627	A	G	-0.075655	0.013462	0.839313	7.70761	1.96e-08	53	FALSE	MAPT	-121879
Urolithiasis	urolithiasis	rs62062278	17	44093860	A	G	-0.075656	0.013462	0.839313	7.70769	1.96e-08	53	FALSE	MAPT	-122112
Urolithiasis	urolithiasis	rs62062279	17	44093964	T	C	-0.075717	0.013465	0.839352	7.71694	1.92e-08	53	FALSE	MAPT	-122216
Urolithiasis	urolithiasis	rs62062280	17	44093993	C	T	-0.075734	0.013465	0.839356	7.71983	1.91e-08	53	FALSE	MAPT	-122245
Urolithiasis	urolithiasis	rs62062281	17	44094112	A	G	-0.075655	0.013462	0.839313	7.70763	1.96e-08	53	FALSE	MAPT	-122364
Urolithiasis	urolithiasis	rs62062282	17	44094374	A	G	-0.075655	0.013462	0.839313	7.70758	1.96e-08	53	FALSE	MAPT	-122626
Urolithiasis	urolithiasis	rs17652502	17	44094471	G	A	-0.075646	0.013463	0.839311	7.70593	1.97e-08	53	FALSE	MAPT	-122723
Urolithiasis	urolithiasis	rs2316948	17	44094667	C	G	-0.075655	0.013462	0.839313	7.7075	1.96e-08	53	FALSE	MAPT	-122919
Urolithiasis	urolithiasis	rs62062283	17	44095055	C	A	-0.075447	0.013469	0.839381	7.66165	2.18e-08	53	FALSE	MAPT	-123307
Urolithiasis	urolithiasis	rs111976319	17	44095335	C	A	-0.075655	0.013462	0.839312	7.70754	1.96e-08	53	FALSE	MAPT	-123587
Urolithiasis	urolithiasis	rs62062284	17	44095570	G	A	-0.075638	0.013462	0.839311	7.70452	1.97e-08	53	FALSE	MAPT	-123822
Urolithiasis	urolithiasis	rs62062285	17	44095661	T	G	-0.075654	0.013462	0.839313	7.70736	1.96e-08	53	FALSE	MAPT	-123913
Urolithiasis	urolithiasis	rs62062286	17	44096486	C	T	-0.075093	0.013463	0.83912	7.60294	2.49e-08	53	FALSE	MAPT	-124738
Urolithiasis	urolithiasis	rs62062288	17	44096553	G	A	-0.074943	0.013685	0.843054	7.35258	4.44e-08	53	FALSE	MAPT	-124805
Urolithiasis	urolithiasis	rs62062289	17	44097235	G	C	-0.075667	0.013463	0.839324	7.7091	1.95e-08	53	FALSE	MAPT	-125487
Urolithiasis	urolithiasis	rs76159289	17	44098861	G	T	-0.075904	0.013466	0.839243	7.75077	1.78e-08	53	FALSE	MAPT	-127113
Urolithiasis	urolithiasis	rs78590209	17	44098862	A	G	-0.075674	0.013464	0.839362	7.70954	1.95e-08	53	FALSE	MAPT	-127114
Urolithiasis	urolithiasis	rs17652520	17	44098967	G	A	-0.073225	0.013328	0.833876	7.39585	4.02e-08	53	FALSE	MAPT	-127219
Urolithiasis	urolithiasis	rs17573907	17	44099082	C	T	-0.075432	0.013465	0.839335	7.66337	2.17e-08	53	FALSE	MAPT	-127334
Urolithiasis	urolithiasis	rs62062290	17	44099129	C	A	-0.075508	0.013465	0.839368	7.67794	2.1e-08	53	FALSE	MAPT	-127381
Urolithiasis	urolithiasis	rs62062292	17	44099809	A	C	-0.075763	0.013463	0.839329	7.72744	1.87e-08	53	FALSE	MAPT	-128061
Urolithiasis	urolithiasis	rs77747656	17	44099827	C	G	-0.075763	0.013463	0.839329	7.72743	1.87e-08	53	FALSE	MAPT	-128079
Urolithiasis	urolithiasis	rs62062293	17	44100553	C	A	-0.075819	0.013464	0.839347	7.73691	1.83e-08	53	FALSE	MAPT	-128805
Urolithiasis	urolithiasis	rs62062294	17	44100666	A	C	-0.075783	0.013463	0.839334	7.73093	1.86e-08	53	FALSE	MAPT	-128918
Urolithiasis	urolithiasis	rs62062295	17	44100906	A	G	-0.075764	0.013463	0.83933	7.72762	1.87e-08	53	FALSE	MAPT	-129158
Urolithiasis	urolithiasis	rs62062296	17	44100916	C	T	-0.075771	0.013463	0.839331	7.72896	1.87e-08	53	FALSE	MAPT	-129168
Urolithiasis	urolithiasis	rs62062297	17	44101004	A	G	-0.075766	0.013463	0.839329	7.72788	1.87e-08	53	FALSE	MAPT	-129256
Urolithiasis	urolithiasis	rs9468	17	44101563	T	C	-0.072172	0.01322	0.832608	7.31013	4.9e-08	54	FALSE	MAPT	-129815
Urolithiasis	urolithiasis	rs8712	17	44101871	A	G	-0.072177	0.013221	0.8326	7.31003	4.9e-08	54	FALSE	MAPT	-130123
Urolithiasis	urolithiasis	rs1052587	17	44102604	T	C	-0.075842	0.013466	0.839381	7.73911	1.82e-08	54	FALSE	MAPT	-130856
Urolithiasis	urolithiasis	rs1052590	17	44102638	A	G	-0.075756	0.013466	0.839371	7.72322	1.89e-08	54	FALSE	MAPT	-130890
Urolithiasis	urolithiasis	rs1052594	17	44102689	G	C	-0.075784	0.013463	0.83934	7.73058	1.86e-08	54	FALSE	MAPT	-130941
Urolithiasis	urolithiasis	rs17574040	17	44102865	A	C	-0.075792	0.013464	0.839342	7.73203	1.85e-08	54	FALSE	MAPT	-131117
Urolithiasis	urolithiasis	rs16940799	17	44102933	T	C	-0.075806	0.013464	0.839352	7.73383	1.85e-08	54	FALSE	MAPT	-131185
Urolithiasis	urolithiasis	rs7687	17	44103296	T	C	-0.075368	0.013466	0.83935	7.65104	2.23e-08	54	FALSE	MAPT	-131548
Urolithiasis	urolithiasis	rs17652748	17	44103616	C	T	-0.075765	0.013463	0.839329	7.72783	1.87e-08	54	FALSE	MAPT	-131868
Urolithiasis	urolithiasis	rs75010486	17	44103825	T	C	-0.076031	0.013564	0.8411	7.67178	2.13e-08	54	FALSE	MAPT	-132077
Urolithiasis	urolithiasis	rs16940806	17	44103826	G	A	-0.076173	0.013564	0.841115	7.69803	2e-08	54	FALSE	MAPT	-132078
Urolithiasis	urolithiasis	rs2158257	17	44104343	A	C	-0.075779	0.013463	0.839329	7.7304	1.86e-08	54	FALSE	MAPT	-132595
Urolithiasis	urolithiasis	rs17574228	17	44104509	T	C	-0.075765	0.013463	0.839328	7.72778	1.87e-08	54	FALSE	MAPT	-132761
Urolithiasis	urolithiasis	rs78681971	17	44106219	C	T	-0.076048	0.013464	0.839361	7.7793	1.66e-08	54	FALSE	MAPT	519
Urolithiasis	urolithiasis	rs79772576	17	44106220	A	G	-0.074569	0.013465	0.838948	7.50367	3.14e-08	54	FALSE	MAPT	520
Urolithiasis	urolithiasis	rs78229689	17	44106806	G	A	-0.075722	0.013463	0.83931	7.71956	1.91e-08	54	FALSE	KANSL1	476
Urolithiasis	urolithiasis	rs7350928	17	44108100	C	T	-0.075733	0.013463	0.839324	7.72208	1.9e-08	54	FALSE	KANSL1	-818
Urolithiasis	urolithiasis	rs17574361	17	44108202	A	G	-0.075792	0.013465	0.83935	7.73074	1.86e-08	54	FALSE	KANSL1	-920
Urolithiasis	urolithiasis	rs17652961	17	44108355	G	A	-0.075742	0.013463	0.839326	7.72375	1.89e-08	54	FALSE	KANSL1	-1073
Urolithiasis	urolithiasis	rs34579536	17	44108906	A	G	-0.076254	0.013459	0.838686	7.82291	1.5e-08	54	FALSE	KANSL1	-1624
Urolithiasis	urolithiasis	rs17574425	17	44109188	C	G	-0.075429	0.013462	0.839273	7.6656	2.16e-08	54	FALSE	KANSL1	-1906
Urolithiasis	urolithiasis	rs55881134	17	44109248	G	A	-0.075861	0.013462	0.83933	7.74606	1.79e-08	54	FALSE	KANSL1	-1966
Urolithiasis	urolithiasis	rs1076222	17	44109769	C	G	-0.075883	0.013463	0.839342	7.74936	1.78e-08	54	FALSE	KANSL1	-2487
Urolithiasis	urolithiasis	rs7350980	17	44110271	G	A	-0.075969	0.01339	0.836895	7.84389	1.43e-08	54	FALSE	KANSL1	-2989
Urolithiasis	urolithiasis	rs36076725	17	44110532	G	A	-0.075826	0.013462	0.839331	7.73962	1.82e-08	54	FALSE	KANSL1	-3250
Urolithiasis	urolithiasis	rs35833914	17	44110541	G	A	-0.075826	0.013462	0.839331	7.73962	1.82e-08	54	FALSE	KANSL1	-3259
Urolithiasis	urolithiasis	rs4597358	17	44110670	C	G	-0.075923	0.01339	0.836892	7.8351	1.46e-08	54	FALSE	KANSL1	-3388
Urolithiasis	urolithiasis	rs77009866	17	44110888	A	T	-0.075823	0.013462	0.83933	7.73911	1.82e-08	54	FALSE	KANSL1	-3606
Urolithiasis	urolithiasis	rs62062321	17	44111109	A	G	-0.075736	0.013463	0.83934	7.72189	1.9e-08	54	FALSE	KANSL1	-3827
Urolithiasis	urolithiasis	rs17574604	17	44111613	A	G	-0.075826	0.013462	0.839331	7.73951	1.82e-08	54	FALSE	KANSL1	-4331
Urolithiasis	urolithiasis	rs17653162	17	44111827	C	A	-0.075822	0.013462	0.839331	7.73888	1.82e-08	54	FALSE	KANSL1	-4545
Urolithiasis	urolithiasis	rs62062322	17	44112385	A	G	-0.075822	0.013462	0.83933	7.73886	1.82e-08	54	FALSE	KANSL1	-5103
Urolithiasis	urolithiasis	rs17653193	17	44112441	G	A	-0.075826	0.013462	0.839331	7.73965	1.82e-08	54	FALSE	KANSL1	-5159
Urolithiasis	urolithiasis	rs17653211	17	44112638	T	C	-0.075825	0.013462	0.83933	7.73944	1.82e-08	54	FALSE	KANSL1	-5356
Urolithiasis	urolithiasis	rs17653255	17	44112743	C	A	-0.075821	0.013462	0.83933	7.73876	1.82e-08	54	FALSE	KANSL1	-5461
Urolithiasis	urolithiasis	rs62062323	17	44113224	C	T	-0.075533	0.013463	0.839296	7.6845	2.07e-08	54	FALSE	KANSL1	-5942
Urolithiasis	urolithiasis	rs4608377	17	44113359	T	C	-0.075824	0.013462	0.839331	7.73918	1.82e-08	54	FALSE	KANSL1	-6077
Urolithiasis	urolithiasis	rs12185225	17	44113491	T	C	-0.075824	0.013462	0.839331	7.73918	1.82e-08	54	FALSE	KANSL1	-6209
Urolithiasis	urolithiasis	rs12150438	17	44113963	C	T	-0.075824	0.013462	0.839331	7.73923	1.82e-08	54	FALSE	KANSL1	-6681
Urolithiasis	urolithiasis	rs12150162	17	44114218	T	C	-0.075819	0.013462	0.83933	7.73828	1.83e-08	54	FALSE	KANSL1	-6936
Urolithiasis	urolithiasis	rs62062324	17	44114362	A	T	-0.074753	0.013585	0.841404	7.41633	3.83e-08	54	FALSE	KANSL1	-7080
Urolithiasis	urolithiasis	rs62062325	17	44114364	C	A	-0.074739	0.013585	0.841402	7.41397	3.86e-08	54	FALSE	KANSL1	-7082
Urolithiasis	urolithiasis	rs62062133	17	44114372	T	C	-0.075297	0.013569	0.841017	7.53195	2.94e-08	54	FALSE	KANSL1	-7090
Urolithiasis	urolithiasis	rs62062134	17	44114432	A	C	-0.075823	0.013462	0.839329	7.73907	1.82e-08	54	FALSE	KANSL1	-7150
Urolithiasis	urolithiasis	rs17574796	17	44115074	T	C	-0.075818	0.013462	0.83933	7.73813	1.83e-08	54	FALSE	KANSL1	-7792
Urolithiasis	urolithiasis	rs17574824	17	44115107	C	T	-0.075819	0.013462	0.839331	7.73837	1.83e-08	54	FALSE	KANSL1	-7825
Urolithiasis	urolithiasis	rs12185243	17	44115351	T	C	-0.075822	0.013462	0.83933	7.73887	1.82e-08	54	FALSE	KANSL1	-8069
Urolithiasis	urolithiasis	rs8077487	17	44115440	T	C	-0.07617	0.013387	0.836845	7.88409	1.31e-08	54	FALSE	KANSL1	-8158
Urolithiasis	urolithiasis	rs11079729	17	44115569	C	A	-0.07582	0.013462	0.839331	7.73844	1.83e-08	54	FALSE	KANSL1	-8287
Urolithiasis	urolithiasis	rs12150542	17	44115730	G	A	-0.075817	0.013462	0.83933	7.73798	1.83e-08	54	FALSE	KANSL1	-8448
Urolithiasis	urolithiasis	rs12150090	17	44115886	C	T	-0.075819	0.013462	0.839331	7.73825	1.83e-08	54	FALSE	KANSL1	-8604
Urolithiasis	urolithiasis	rs41437445	17	44116238	G	A	-0.075819	0.013462	0.839331	7.73824	1.83e-08	54	FALSE	KANSL1	-8956
Urolithiasis	urolithiasis	rs62062136	17	44116312	T	C	-0.075817	0.013462	0.83933	7.73799	1.83e-08	54	FALSE	KANSL1	-9030
Urolithiasis	urolithiasis	rs7221390	17	44116950	T	G	-0.076113	0.013388	0.83686	7.87294	1.34e-08	54	FALSE	KANSL1	-9668
Urolithiasis	urolithiasis	rs34043286	17	44117119	A	G	-0.075973	0.013462	0.839328	7.76754	1.71e-08	54	FALSE	KANSL1	-9837
Urolithiasis	urolithiasis	rs10514897	17	44117397	A	G	-0.075817	0.013462	0.83933	7.73792	1.83e-08	54	FALSE	KANSL1	-10115
Urolithiasis	urolithiasis	rs62062137	17	44118848	G	A	-0.075873	0.01349	0.839515	7.71947	1.91e-08	54	FALSE	KANSL1	-11566
Urolithiasis	urolithiasis	rs41382552	17	44118999	A	G	-0.075907	0.013462	0.839318	7.75511	1.76e-08	54	FALSE	KANSL1	-11717
Urolithiasis	urolithiasis	rs55893711	17	44119320	C	T	-0.07583	0.013463	0.839336	7.74	1.82e-08	54	FALSE	KANSL1	-12038
Urolithiasis	urolithiasis	rs55649944	17	44119463	C	T	-0.075815	0.013511	0.840314	7.68689	2.06e-08	54	FALSE	KANSL1	-12181
Urolithiasis	urolithiasis	rs56406462	17	44119474	T	C	-0.075822	0.013511	0.84032	7.68821	2.05e-08	54	FALSE	KANSL1	-12192
Urolithiasis	urolithiasis	rs10514898	17	44119636	A	C	-0.075828	0.013463	0.839336	7.73975	1.82e-08	54	FALSE	KANSL1	-12354
Urolithiasis	urolithiasis	rs41374248	17	44120442	A	G	-0.076136	0.013467	0.839459	7.79237	1.61e-08	54	FALSE	KANSL1	-13160
Urolithiasis	urolithiasis	rs79252344	17	44120608	A	G	-0.07581	0.013463	0.839331	7.73629	1.84e-08	54	FALSE	KANSL1	-13326
Urolithiasis	urolithiasis	rs41399444	17	44121469	C	T	-0.075825	0.013463	0.839335	7.73918	1.82e-08	54	FALSE	KANSL1	-14187
Urolithiasis	urolithiasis	rs77768866	17	44121917	C	T	-0.075899	0.013462	0.839318	7.75337	1.76e-08	54	FALSE	KANSL1	-14635
Urolithiasis	urolithiasis	rs62063665	17	44122345	A	G	-0.076044	0.013627	0.841499	7.60968	2.46e-08	54	FALSE	KANSL1	-15063
Urolithiasis	urolithiasis	rs62063668	17	44122484	C	T	-0.075827	0.013463	0.839336	7.73945	1.82e-08	54	FALSE	KANSL1	-15202
Urolithiasis	urolithiasis	rs62063669	17	44122626	C	A	-0.075824	0.013463	0.839334	7.73911	1.82e-08	54	FALSE	KANSL1	-15344
Urolithiasis	urolithiasis	rs77105679	17	44122896	G	A	-0.075825	0.013463	0.839334	7.7392	1.82e-08	54	FALSE	KANSL1	-15614
Urolithiasis	urolithiasis	rs62063670	17	44123248	T	C	-0.075829	0.013463	0.839337	7.7397	1.82e-08	54	FALSE	KANSL1	-15966
Urolithiasis	urolithiasis	rs74571696	17	44123685	G	A	-0.075816	0.013465	0.839364	7.73472	1.84e-08	54	FALSE	KANSL1	-16403
Urolithiasis	urolithiasis	rs79698033	17	44123717	C	T	-0.075743	0.013463	0.839323	7.724	1.89e-08	54	FALSE	KANSL1	-16435
Urolithiasis	urolithiasis	rs79065019	17	44124535	T	C	-0.077145	0.013459	0.839095	7.99165	1.02e-08	54	FALSE	KANSL1	-17253
Urolithiasis	urolithiasis	rs62063671	17	44124837	A	G	-0.075908	0.013462	0.839321	7.75489	1.76e-08	54	FALSE	KANSL1	-17555
Urolithiasis	urolithiasis	rs112578465	17	44125066	C	T	-0.075916	0.013463	0.839308	7.75624	1.75e-08	54	FALSE	KANSL1	-17784
Urolithiasis	urolithiasis	rs62063673	17	44125484	T	G	-0.0759	0.013462	0.839317	7.7535	1.76e-08	54	FALSE	KANSL1	-18202
Urolithiasis	urolithiasis	rs12150336	17	44125704	C	T	-0.076046	0.013463	0.839321	7.78044	1.66e-08	54	FALSE	KANSL1	-18422
Urolithiasis	urolithiasis	rs12150570	17	44126218	G	A	-0.075906	0.013462	0.839317	7.75456	1.76e-08	54	FALSE	KANSL1	-18936
Urolithiasis	urolithiasis	rs7218319	17	44126365	C	T	-0.075367	0.0134	0.837069	7.71935	1.91e-08	54	FALSE	KANSL1	-19083
Urolithiasis	urolithiasis	rs76402917	17	44126477	G	A	-0.076355	0.013391	0.83688	7.916	1.21e-08	54	FALSE	KANSL1	-19195
Urolithiasis	urolithiasis	rs78773690	17	44126478	T	C	-0.076422	0.01339	0.83692	7.92978	1.18e-08	54	FALSE	KANSL1	-19196
Urolithiasis	urolithiasis	rs74977736	17	44126977	G	C	-0.075986	0.013462	0.839328	7.76976	1.7e-08	54	FALSE	KANSL1	-19695
Urolithiasis	urolithiasis	rs12150447	17	44128125	A	C	-0.075762	0.013463	0.839324	7.72751	1.87e-08	54	FALSE	KANSL1	-20843
Urolithiasis	urolithiasis	rs12150064	17	44128407	C	A	-0.075817	0.013463	0.839333	7.73766	1.83e-08	54	FALSE	KANSL1	-21125
Urolithiasis	urolithiasis	rs17653836	17	44128876	T	A	-0.07581	0.013463	0.839332	7.73628	1.84e-08	54	FALSE	KANSL1	-21594
Urolithiasis	urolithiasis	rs17575423	17	44129253	T	C	-0.075806	0.013463	0.839331	7.73548	1.84e-08	54	FALSE	KANSL1	-21971
Urolithiasis	urolithiasis	rs62063676	17	44129800	G	A	-0.075823	0.013463	0.839333	7.73873	1.83e-08	54	FALSE	KANSL1	-22518
Urolithiasis	urolithiasis	rs62063677	17	44129885	C	T	-0.075814	0.013463	0.839332	7.7371	1.83e-08	54	FALSE	KANSL1	-22603
Urolithiasis	urolithiasis	rs62063678	17	44129949	C	G	-0.076288	0.013455	0.839046	7.83434	1.46e-08	54	FALSE	KANSL1	-22667
Urolithiasis	urolithiasis	rs79649865	17	44130587	T	G	-0.075811	0.013463	0.839332	7.73658	1.83e-08	54	FALSE	KANSL1	-23305
Urolithiasis	urolithiasis	rs111853996	17	44130878	A	G	-0.075813	0.013463	0.839332	7.73698	1.83e-08	54	FALSE	KANSL1	-23596
Urolithiasis	urolithiasis	rs112674766	17	44130924	A	T	-0.075813	0.013463	0.839332	7.73698	1.83e-08	54	FALSE	KANSL1	-23642
Urolithiasis	urolithiasis	rs112074397	17	44131022	T	C	-0.075821	0.013463	0.839333	7.73832	1.83e-08	54	FALSE	KANSL1	-23740
Urolithiasis	urolithiasis	rs62063680	17	44131559	C	A	-0.075843	0.013463	0.839329	7.74229	1.81e-08	54	FALSE	KANSL1	-24277
Urolithiasis	urolithiasis	rs62063681	17	44131592	A	G	-0.075744	0.013464	0.839337	7.72305	1.89e-08	54	FALSE	KANSL1	-24310
Urolithiasis	urolithiasis	rs62063682	17	44131622	G	A	-0.076214	0.013461	0.839279	7.81414	1.53e-08	54	FALSE	KANSL1	-24340
Urolithiasis	urolithiasis	rs62063683	17	44131717	G	A	-0.075828	0.013463	0.839297	7.73956	1.82e-08	54	FALSE	KANSL1	-24435
Urolithiasis	urolithiasis	rs79180862	17	44131798	C	T	-0.07579	0.013463	0.83932	7.73266	1.85e-08	54	FALSE	KANSL1	-24516
Urolithiasis	urolithiasis	rs62063684	17	44132269	T	C	-0.075816	0.013463	0.839331	7.73749	1.83e-08	54	FALSE	KANSL1	-24987
Urolithiasis	urolithiasis	rs62063685	17	44132379	A	G	-0.075816	0.013463	0.839331	7.73751	1.83e-08	54	FALSE	KANSL1	-25097
Urolithiasis	urolithiasis	rs62063686	17	44132458	G	A	-0.07582	0.013463	0.839332	7.73833	1.83e-08	54	FALSE	KANSL1	-25176
Urolithiasis	urolithiasis	rs62063687	17	44132592	A	G	-0.075817	0.013463	0.839331	7.73761	1.83e-08	54	FALSE	KANSL1	-25310
Urolithiasis	urolithiasis	rs62060760	17	44132887	C	T	-0.076074	0.013464	0.839367	7.78418	1.64e-08	54	FALSE	KANSL1	-25605
Urolithiasis	urolithiasis	rs17575437	17	44133031	T	A	-0.075826	0.013463	0.839333	7.73933	1.82e-08	54	FALSE	KANSL1	-25749
Urolithiasis	urolithiasis	rs17653889	17	44133070	A	T	-0.075826	0.013463	0.839333	7.73933	1.82e-08	54	FALSE	KANSL1	-25788
Urolithiasis	urolithiasis	rs17653906	17	44133142	G	A	-0.075821	0.013463	0.839319	7.73782	1.83e-08	54	FALSE	KANSL1	-25860
Urolithiasis	urolithiasis	rs62060761	17	44133162	A	C	-0.075826	0.013463	0.839333	7.73933	1.82e-08	54	FALSE	KANSL1	-25880
Urolithiasis	urolithiasis	rs62060762	17	44133396	G	A	-0.075951	0.013464	0.839364	7.76145	1.73e-08	54	FALSE	KANSL1	-26114
Urolithiasis	urolithiasis	rs62060763	17	44133403	T	C	-0.075952	0.013464	0.839364	7.76156	1.73e-08	54	FALSE	KANSL1	-26121
Urolithiasis	urolithiasis	rs111259120	17	44133534	C	T	-0.075818	0.013463	0.839332	7.73782	1.83e-08	54	FALSE	KANSL1	-26252
Urolithiasis	urolithiasis	rs62060764	17	44133633	A	G	-0.075818	0.013463	0.839332	7.73782	1.83e-08	54	FALSE	KANSL1	-26351
Urolithiasis	urolithiasis	rs62060765	17	44133648	A	C	-0.075818	0.013463	0.839332	7.73782	1.83e-08	54	FALSE	KANSL1	-26366
Urolithiasis	urolithiasis	rs17575507	17	44134095	A	G	-0.075819	0.013463	0.839332	7.73803	1.83e-08	54	FALSE	KANSL1	-26813
Urolithiasis	urolithiasis	rs876944	17	44134391	G	T	-0.075819	0.013463	0.839332	7.73803	1.83e-08	54	FALSE	KANSL1	-27109
Urolithiasis	urolithiasis	rs62060767	17	44134910	G	A	-0.075821	0.013463	0.839332	7.73837	1.83e-08	54	FALSE	KANSL1	-27628
Urolithiasis	urolithiasis	rs62060768	17	44134984	G	A	-0.075844	0.013463	0.839307	7.74244	1.81e-08	54	FALSE	KANSL1	-27702
Urolithiasis	urolithiasis	rs62060769	17	44135026	G	C	-0.075821	0.013463	0.839332	7.73837	1.83e-08	54	FALSE	KANSL1	-27744
Urolithiasis	urolithiasis	rs1107820	17	44135359	T	C	-0.075821	0.013463	0.839333	7.73848	1.83e-08	54	FALSE	KANSL1	-28077
Urolithiasis	urolithiasis	rs17575556	17	44135827	G	A	-0.075751	0.013462	0.839321	7.72545	1.88e-08	54	FALSE	KANSL1	-28545
Urolithiasis	urolithiasis	rs17653998	17	44135985	A	G	-0.075834	0.013463	0.839334	7.74076	1.82e-08	54	FALSE	KANSL1	-28703
Urolithiasis	urolithiasis	rs111372048	17	44136577	A	C	-0.075856	0.013465	0.839374	7.7423	1.81e-08	54	FALSE	KANSL1	-29295
Urolithiasis	urolithiasis	rs62060785	17	44136634	G	A	-0.075828	0.013463	0.839333	7.73963	1.82e-08	54	FALSE	KANSL1	-29352
Urolithiasis	urolithiasis	rs62060786	17	44136763	C	T	-0.075872	0.013463	0.839339	7.74749	1.79e-08	54	FALSE	KANSL1	-29481
Urolithiasis	urolithiasis	rs62060787	17	44136803	G	T	-0.075872	0.013463	0.839339	7.74749	1.79e-08	54	FALSE	KANSL1	-29521
Urolithiasis	urolithiasis	rs41384744	17	44137070	A	G	-0.075904	0.013463	0.83925	7.7531	1.77e-08	54	FALSE	KANSL1	-29788
Urolithiasis	urolithiasis	rs55714296	17	44137189	A	T	-0.075873	0.013463	0.839339	7.7477	1.79e-08	54	FALSE	KANSL1	-29907
Urolithiasis	urolithiasis	rs55690782	17	44137311	G	A	-0.075976	0.013462	0.839278	7.76773	1.71e-08	54	FALSE	KANSL1	-30029
Urolithiasis	urolithiasis	rs62060790	17	44137676	A	T	-0.075865	0.013471	0.839451	7.73833	1.83e-08	54	FALSE	KANSL1	-30394
Urolithiasis	urolithiasis	rs62060791	17	44137678	G	A	-0.075858	0.013469	0.839436	7.7384	1.83e-08	54	FALSE	KANSL1	-30396
Urolithiasis	urolithiasis	rs17654016	17	44137925	T	C	-0.075829	0.013463	0.839333	7.73987	1.82e-08	54	FALSE	KANSL1	-30643
Urolithiasis	urolithiasis	rs7220752	17	44138201	T	C	-0.075949	0.013388	0.836893	7.84161	1.44e-08	54	FALSE	KANSL1	-30919
Urolithiasis	urolithiasis	rs2316951	17	44139083	G	C	-0.075831	0.013463	0.839334	7.74029	1.82e-08	54	FALSE	KANSL1	-31801
Urolithiasis	urolithiasis	rs2316952	17	44139190	G	C	-0.075835	0.013463	0.839334	7.741	1.82e-08	54	FALSE	KANSL1	-31908
Urolithiasis	urolithiasis	rs2316953	17	44140341	G	A	-0.075828	0.013463	0.839332	7.73967	1.82e-08	54	FALSE	KANSL1	-33059
Urolithiasis	urolithiasis	rs2838	17	44141347	A	G	-0.075814	0.013463	0.839323	7.7372	1.83e-08	54	FALSE	KANSL1	-34065
Urolithiasis	urolithiasis	rs12150127	17	44141732	G	A	-0.075837	0.013463	0.839334	7.74136	1.81e-08	54	FALSE	KANSL1	-34450
Urolithiasis	urolithiasis	rs62060792	17	44141955	T	A	-0.075836	0.013463	0.839334	7.74134	1.81e-08	54	FALSE	KANSL1	-34673
Urolithiasis	urolithiasis	rs76307183	17	44142121	G	A	-0.075838	0.013463	0.839335	7.74163	1.81e-08	54	FALSE	KANSL1	-34839
Urolithiasis	urolithiasis	rs62060793	17	44142427	A	G	-0.075834	0.013463	0.839334	7.74082	1.82e-08	54	FALSE	KANSL1	-35145
Urolithiasis	urolithiasis	rs62060794	17	44142566	C	T	-0.075812	0.013463	0.83933	7.7367	1.83e-08	54	FALSE	KANSL1	-35284
Urolithiasis	urolithiasis	rs62060795	17	44142663	C	T	-0.075836	0.013463	0.839334	7.7412	1.81e-08	54	FALSE	KANSL1	-35381
Urolithiasis	urolithiasis	rs17575773	17	44142879	C	T	-0.075835	0.013463	0.839334	7.74108	1.82e-08	54	FALSE	KANSL1	-35597
Urolithiasis	urolithiasis	rs62060796	17	44143029	G	T	-0.075819	0.013463	0.83933	7.73799	1.83e-08	54	FALSE	KANSL1	-35747
Urolithiasis	urolithiasis	rs62060797	17	44143344	G	A	-0.075834	0.013463	0.839334	7.74095	1.82e-08	54	FALSE	KANSL1	-36062
Urolithiasis	urolithiasis	rs12150344	17	44143484	G	A	-0.075835	0.013463	0.839334	7.74106	1.82e-08	54	FALSE	KANSL1	-36202
Urolithiasis	urolithiasis	rs62060798	17	44144152	T	C	-0.075834	0.013463	0.839334	7.741	1.82e-08	54	FALSE	KANSL1	-36870
Urolithiasis	urolithiasis	rs62060799	17	44144251	G	T	-0.075834	0.013463	0.839334	7.74099	1.82e-08	54	FALSE	KANSL1	-36969
Urolithiasis	urolithiasis	rs17575822	17	44144345	A	G	-0.075863	0.013465	0.839375	7.74367	1.8e-08	54	FALSE	KANSL1	-37063
Urolithiasis	urolithiasis	rs17575850	17	44144387	C	A	-0.075863	0.013465	0.839375	7.74367	1.8e-08	54	FALSE	KANSL1	-37105
Urolithiasis	urolithiasis	rs17659731	17	44144634	G	A	-0.075862	0.013465	0.839374	7.74358	1.8e-08	54	FALSE	KANSL1	-37352
Urolithiasis	urolithiasis	rs75641221	17	44145373	T	C	-0.075862	0.013465	0.839374	7.74352	1.81e-08	54	FALSE	KANSL1	-38091
Urolithiasis	urolithiasis	rs62060800	17	44145592	A	G	-0.075859	0.013465	0.839374	7.74306	1.81e-08	54	FALSE	KANSL1	-38310
Urolithiasis	urolithiasis	rs62060801	17	44145860	A	G	-0.07581	0.013464	0.839347	7.73511	1.84e-08	54	FALSE	KANSL1	-38578
Urolithiasis	urolithiasis	rs17659743	17	44146165	C	G	-0.075861	0.013465	0.839374	7.74327	1.81e-08	54	FALSE	KANSL1	-38883
Urolithiasis	urolithiasis	rs62060802	17	44146336	A	C	-0.075858	0.013465	0.839374	7.74286	1.81e-08	54	FALSE	KANSL1	-39054
Urolithiasis	urolithiasis	rs75975083	17	44146357	T	C	-0.075852	0.013465	0.839371	7.74167	1.81e-08	54	FALSE	KANSL1	-39075
Urolithiasis	urolithiasis	rs77950913	17	44146451	T	C	-0.075858	0.013465	0.839374	7.74286	1.81e-08	54	FALSE	KANSL1	-39169
Urolithiasis	urolithiasis	rs79782347	17	44146567	T	C	-0.075858	0.013465	0.839374	7.74286	1.81e-08	54	FALSE	KANSL1	-39285
Urolithiasis	urolithiasis	rs56318865	17	44147411	G	A	-0.07583	0.013463	0.839333	7.74029	1.82e-08	54	FALSE	KANSL1	-40129
Urolithiasis	urolithiasis	rs56041778	17	44147511	G	C	-0.07583	0.013463	0.839333	7.74029	1.82e-08	54	FALSE	KANSL1	-40229
Urolithiasis	urolithiasis	rs55947022	17	44147574	G	A	-0.07583	0.013463	0.839333	7.74029	1.82e-08	54	FALSE	KANSL1	-40292
Urolithiasis	urolithiasis	rs55929190	17	44147599	G	C	-0.07583	0.013463	0.839333	7.74029	1.82e-08	54	FALSE	KANSL1	-40317
Urolithiasis	urolithiasis	rs56323408	17	44147721	C	T	-0.07583	0.013462	0.839333	7.74021	1.82e-08	54	FALSE	KANSL1	-40439
Urolithiasis	urolithiasis	rs55831516	17	44148267	C	T	-0.075819	0.013462	0.839331	7.73826	1.83e-08	54	FALSE	KANSL1	-40985
Urolithiasis	urolithiasis	rs62060809	17	44148613	G	A	-0.075821	0.013463	0.839331	7.7386	1.83e-08	54	FALSE	KANSL1	-41331
Urolithiasis	urolithiasis	rs62060810	17	44148674	A	G	-0.075821	0.013463	0.839331	7.7386	1.83e-08	54	FALSE	KANSL1	-41392
Urolithiasis	urolithiasis	rs1117253	17	44149297	A	C	-0.075855	0.013464	0.839345	7.74352	1.81e-08	54	FALSE	KANSL1	-42015
Urolithiasis	urolithiasis	rs12150625	17	44149448	C	G	-0.075754	0.013464	0.839344	7.72484	1.88e-08	54	FALSE	KANSL1	-42166
Urolithiasis	urolithiasis	rs12150627	17	44149537	C	G	-0.075675	0.013463	0.839334	7.71071	1.95e-08	54	FALSE	KANSL1	-42255
Urolithiasis	urolithiasis	rs12150628	17	44149581	C	T	-0.075821	0.013463	0.839331	7.73862	1.83e-08	54	FALSE	KANSL1	-42299
Urolithiasis	urolithiasis	rs12150611	17	44149741	G	A	-0.075821	0.013463	0.839331	7.73862	1.83e-08	54	FALSE	KANSL1	-42459
Urolithiasis	urolithiasis	rs74850776	17	44150042	T	C	-0.075819	0.013462	0.839331	7.73825	1.83e-08	54	FALSE	KANSL1	-42760
Urolithiasis	urolithiasis	rs974295	17	44150152	A	T	-0.075847	0.013464	0.839346	7.74207	1.81e-08	54	FALSE	KANSL1	-42870
Urolithiasis	urolithiasis	rs1029463	17	44150161	T	G	-0.077029	0.013445	0.837779	7.98551	1.03e-08	54	FALSE	KANSL1	-42879
Urolithiasis	urolithiasis	rs974294	17	44150163	T	G	-0.076407	0.013519	0.840188	7.78888	1.63e-08	54	FALSE	KANSL1	-42881
Urolithiasis	urolithiasis	rs974293	17	44150233	G	A	-0.075819	0.013462	0.839331	7.73821	1.83e-08	54	FALSE	KANSL1	-42951
Urolithiasis	urolithiasis	rs974292	17	44150464	T	C	-0.075819	0.013463	0.839332	7.73805	1.83e-08	54	FALSE	KANSL1	-43182
Urolithiasis	urolithiasis	rs974291	17	44150480	A	T	-0.075819	0.013462	0.839331	7.73821	1.83e-08	54	FALSE	KANSL1	-43198
Urolithiasis	urolithiasis	rs12150551	17	44150920	T	C	-0.075812	0.013463	0.839334	7.73677	1.83e-08	54	FALSE	KANSL1	-43638
Urolithiasis	urolithiasis	rs12150558	17	44151156	T	C	-0.075699	0.013465	0.839372	7.71366	1.93e-08	54	FALSE	KANSL1	-43874
Urolithiasis	urolithiasis	rs9907738	17	44151546	T	G	-0.076028	0.013387	0.836881	7.85721	1.39e-08	54	FALSE	KANSL1	-44264
Urolithiasis	urolithiasis	rs62060812	17	44151667	A	G	-0.075812	0.013463	0.839334	7.73673	1.83e-08	54	FALSE	KANSL1	-44385
Urolithiasis	urolithiasis	rs62060834	17	44151697	A	T	-0.07581	0.013463	0.839333	7.73632	1.84e-08	54	FALSE	KANSL1	-44415
Urolithiasis	urolithiasis	rs62060835	17	44152390	C	T	-0.075821	0.013462	0.839331	7.73867	1.83e-08	54	FALSE	KANSL1	-45108
Urolithiasis	urolithiasis	rs62060836	17	44152447	G	A	-0.075821	0.013462	0.839331	7.73867	1.83e-08	54	FALSE	KANSL1	-45165
Urolithiasis	urolithiasis	rs62060837	17	44152760	T	G	-0.075823	0.013462	0.839332	7.73893	1.82e-08	54	FALSE	KANSL1	-45478
Urolithiasis	urolithiasis	rs62060838	17	44153144	A	G	-0.075762	0.013463	0.839317	7.72753	1.87e-08	54	FALSE	KANSL1	-45862
Urolithiasis	urolithiasis	rs62060839	17	44153227	A	G	-0.07582	0.013462	0.839331	7.73845	1.83e-08	54	FALSE	KANSL1	-45945
Urolithiasis	urolithiasis	rs62060840	17	44153258	A	G	-0.075811	0.013462	0.839297	7.7371	1.83e-08	54	FALSE	KANSL1	-45976
Urolithiasis	urolithiasis	rs62060841	17	44153386	A	T	-0.075821	0.013462	0.839331	7.73857	1.83e-08	54	FALSE	KANSL1	-46104
Urolithiasis	urolithiasis	rs62060842	17	44153607	T	A	-0.075821	0.013462	0.839331	7.73865	1.83e-08	54	FALSE	KANSL1	-46325
Urolithiasis	urolithiasis	rs62060845	17	44154393	A	G	-0.075821	0.013462	0.839331	7.73857	1.83e-08	54	FALSE	KANSL1	-47111
Urolithiasis	urolithiasis	rs62060846	17	44154461	A	C	-0.075821	0.013462	0.839331	7.73857	1.83e-08	54	FALSE	KANSL1	-47179
Urolithiasis	urolithiasis	rs74481389	17	44154607	T	C	-0.075821	0.013462	0.839331	7.73857	1.83e-08	54	FALSE	KANSL1	-47325
Urolithiasis	urolithiasis	rs62060847	17	44154946	C	T	-0.075819	0.013462	0.839331	7.73829	1.83e-08	54	FALSE	KANSL1	-47664
Urolithiasis	urolithiasis	rs56100031	17	44155157	C	T	-0.075646	0.013464	0.839353	7.70382	1.98e-08	54	FALSE	KANSL1	-47875
Urolithiasis	urolithiasis	rs55972730	17	44155707	C	T	-0.075793	0.013462	0.83933	7.73343	1.85e-08	54	FALSE	KANSL1	-48425
Urolithiasis	urolithiasis	rs2066899	17	44155732	C	T	-0.075974	0.013388	0.836891	7.84671	1.42e-08	54	FALSE	KANSL1	-48450
Urolithiasis	urolithiasis	rs2316954	17	44156167	G	A	-0.07582	0.013462	0.839327	7.73842	1.83e-08	54	FALSE	KANSL1	-48885
Urolithiasis	urolithiasis	rs1987152	17	44156180	A	G	-0.075606	0.0135	0.839864	7.65979	2.19e-08	54	FALSE	KANSL1	-48898
Urolithiasis	urolithiasis	rs1987151	17	44156181	T	A	-0.075606	0.0135	0.839864	7.65979	2.19e-08	54	FALSE	KANSL1	-48899
Urolithiasis	urolithiasis	rs62060850	17	44157982	A	T	-0.075824	0.013462	0.839332	7.7392	1.82e-08	54	FALSE	KANSL1	-50700
Urolithiasis	urolithiasis	rs62060851	17	44157992	T	C	-0.075839	0.013463	0.839326	7.74193	1.81e-08	54	FALSE	KANSL1	-50710
Urolithiasis	urolithiasis	rs1476554	17	44159102	C	T	-0.075897	0.013463	0.839336	7.7526	1.77e-08	54	FALSE	KANSL1	-51820
Urolithiasis	urolithiasis	rs77138434	17	44159555	C	A	-0.075657	0.013463	0.839332	7.70755	1.96e-08	54	FALSE	KANSL1	-52273
Urolithiasis	urolithiasis	rs111913701	17	44159631	T	G	-0.075657	0.013463	0.839332	7.70755	1.96e-08	54	FALSE	KANSL1	-52349
Urolithiasis	urolithiasis	rs111519055	17	44159672	A	G	-0.075657	0.013463	0.839332	7.70755	1.96e-08	54	FALSE	KANSL1	-52390
Urolithiasis	urolithiasis	rs77925835	17	44159695	C	T	-0.075657	0.013463	0.839332	7.70755	1.96e-08	54	FALSE	KANSL1	-52413
Urolithiasis	urolithiasis	rs17659953	17	44159725	C	T	-0.075657	0.013463	0.839332	7.70755	1.96e-08	54	FALSE	KANSL1	-52443
Urolithiasis	urolithiasis	rs17576165	17	44159849	T	C	-0.075657	0.013463	0.839332	7.70755	1.96e-08	54	FALSE	KANSL1	-52567
Urolithiasis	urolithiasis	rs17576200	17	44159988	G	A	-0.075602	0.013463	0.839331	7.69721	2.01e-08	54	FALSE	KANSL1	-52706
Urolithiasis	urolithiasis	rs62060852	17	44160050	G	A	-0.075603	0.013463	0.839332	7.6974	2.01e-08	54	FALSE	KANSL1	-52768
Urolithiasis	urolithiasis	rs62060853	17	44160592	G	A	-0.075561	0.013463	0.839332	7.68943	2.04e-08	54	FALSE	KANSL1	-53310
Urolithiasis	urolithiasis	rs17660017	17	44160674	G	C	-0.075562	0.013463	0.839332	7.68954	2.04e-08	54	FALSE	KANSL1	-53392
Urolithiasis	urolithiasis	rs55987700	17	44161146	T	G	-0.075791	0.013463	0.839334	7.73287	1.85e-08	54	FALSE	KANSL1	-53864
Urolithiasis	urolithiasis	rs113788190	17	44161302	A	G	-0.075515	0.013463	0.839332	7.6807	2.09e-08	54	FALSE	KANSL1	-54020
Urolithiasis	urolithiasis	rs112364920	17	44161360	A	T	-0.075515	0.013463	0.839332	7.6807	2.09e-08	54	FALSE	KANSL1	-54078
Urolithiasis	urolithiasis	rs80028338	17	44161470	A	C	-0.077947	0.014084	0.849859	7.49497	3.2e-08	54	FALSE	KANSL1	-54188
Urolithiasis	urolithiasis	rs62060855	17	44161860	C	T	-0.075467	0.013463	0.839332	7.67172	2.13e-08	54	FALSE	KANSL1	-54578
Urolithiasis	urolithiasis	rs62060856	17	44161875	A	C	-0.075467	0.013463	0.839332	7.67172	2.13e-08	54	FALSE	KANSL1	-54593
Urolithiasis	urolithiasis	rs17660065	17	44162284	T	C	-0.075471	0.013463	0.839333	7.6724	2.13e-08	54	FALSE	KANSL1	-55002
Urolithiasis	urolithiasis	rs8080583	17	44162597	C	A	-0.075657	0.013389	0.836897	7.78581	1.64e-08	54	FALSE	KANSL1	-55315
Urolithiasis	urolithiasis	rs55864131	17	44163411	T	C	-0.075473	0.013464	0.839333	7.67257	2.13e-08	54	FALSE	KANSL1	-56129
Urolithiasis	urolithiasis	rs62060858	17	44164090	G	C	-0.0754	0.013464	0.83932	7.65849	2.2e-08	54	FALSE	KANSL1	-56808
Urolithiasis	urolithiasis	rs62060859	17	44164133	G	A	-0.075449	0.013464	0.839318	7.66764	2.15e-08	54	FALSE	KANSL1	-56851
Urolithiasis	urolithiasis	rs55692232	17	44164323	G	A	-0.075401	0.013464	0.83932	7.6586	2.19e-08	54	FALSE	KANSL1	-57041
Urolithiasis	urolithiasis	rs3912063	17	44165049	A	G	-0.075874	0.013485	0.839711	7.72515	1.88e-08	54	FALSE	KANSL1	-57767
Urolithiasis	urolithiasis	rs3912062	17	44165069	A	G	-0.075854	0.013484	0.839709	7.72172	1.9e-08	54	FALSE	KANSL1	-57787
Urolithiasis	urolithiasis	rs3912061	17	44165098	C	T	-0.075415	0.013464	0.839318	7.66148	2.18e-08	54	FALSE	KANSL1	-57816
Urolithiasis	urolithiasis	rs3865315	17	44165169	C	T	-0.075682	0.013387	0.836356	7.79249	1.61e-08	54	FALSE	KANSL1	-57887
Urolithiasis	urolithiasis	rs3912060	17	44165435	C	T	-0.075505	0.013466	0.839351	7.67587	2.11e-08	54	FALSE	KANSL1	-58153
Urolithiasis	urolithiasis	rs55955207	17	44165594	C	A	-0.075341	0.013577	0.841189	7.53167	2.94e-08	54	FALSE	KANSL1	-58312
Urolithiasis	urolithiasis	rs55735563	17	44165596	C	T	-0.075343	0.013577	0.841189	7.53205	2.94e-08	54	FALSE	KANSL1	-58314
Urolithiasis	urolithiasis	rs17660132	17	44165803	T	C	-0.075491	0.013466	0.83935	7.67328	2.12e-08	54	FALSE	KANSL1	-58521
Urolithiasis	urolithiasis	rs74348235	17	44165852	A	G	-0.075417	0.013464	0.839318	7.66177	2.18e-08	54	FALSE	KANSL1	-58570
Urolithiasis	urolithiasis	rs62061764	17	44166197	A	G	-0.075505	0.013466	0.839351	7.67586	2.11e-08	54	FALSE	KANSL1	-58915
Urolithiasis	urolithiasis	rs17660167	17	44166311	C	T	-0.075418	0.013464	0.839318	7.6619	2.18e-08	54	FALSE	KANSL1	-59029
Urolithiasis	urolithiasis	rs17660228	17	44166500	G	A	-0.07524	0.01346	0.83896	7.63287	2.33e-08	54	FALSE	KANSL1	-59218
Urolithiasis	urolithiasis	rs17660251	17	44166646	C	T	-0.075446	0.013466	0.839359	7.66451	2.17e-08	54	FALSE	KANSL1	-59364
Urolithiasis	urolithiasis	rs17660294	17	44167101	T	C	-0.075428	0.013464	0.839319	7.66375	2.17e-08	54	FALSE	KANSL1	-59819
Urolithiasis	urolithiasis	rs62061766	17	44167464	G	A	-0.075429	0.013464	0.839319	7.66385	2.17e-08	54	FALSE	KANSL1	-60182
Urolithiasis	urolithiasis	rs79923630	17	44167661	G	T	-0.07543	0.013464	0.839319	7.66397	2.17e-08	54	FALSE	KANSL1	-60379
Urolithiasis	urolithiasis	rs62061767	17	44167729	A	G	-0.07543	0.013464	0.839319	7.66397	2.17e-08	54	FALSE	KANSL1	-60447
Urolithiasis	urolithiasis	rs111364350	17	44168508	C	T	-0.075358	0.013465	0.839326	7.64984	2.24e-08	54	FALSE	KANSL1	-61226
Urolithiasis	urolithiasis	rs2097760	17	44168677	A	G	-0.075609	0.013389	0.836883	7.77606	1.67e-08	54	FALSE	KANSL1	-61395
Urolithiasis	urolithiasis	rs62061770	17	44169377	G	C	-0.075431	0.013464	0.839318	7.66411	2.17e-08	54	FALSE	KANSL1	-62095
Urolithiasis	urolithiasis	rs62061771	17	44169406	G	A	-0.074887	0.013477	0.839501	7.55034	2.82e-08	54	FALSE	KANSL1	-62124
Urolithiasis	urolithiasis	rs62061772	17	44169437	T	C	-0.074979	0.013477	0.839509	7.56676	2.71e-08	54	FALSE	KANSL1	-62155
Urolithiasis	urolithiasis	rs111970616	17	44169581	T	C	-0.075429	0.013464	0.839318	7.66362	2.17e-08	54	FALSE	KANSL1	-62299
Urolithiasis	urolithiasis	rs17660337	17	44169605	T	C	-0.075448	0.013464	0.83932	7.66727	2.15e-08	54	FALSE	KANSL1	-62323
Urolithiasis	urolithiasis	rs62061788	17	44169759	G	A	-0.075444	0.013464	0.839321	7.66643	2.16e-08	54	FALSE	KANSL1	-62477
Urolithiasis	urolithiasis	rs62061789	17	44169769	C	T	-0.075407	0.013467	0.839356	7.65628	2.21e-08	54	FALSE	KANSL1	-62487
Urolithiasis	urolithiasis	rs112596352	17	44170238	G	A	-0.075229	0.013465	0.839078	7.62576	2.37e-08	54	FALSE	KANSL1	-62956
Urolithiasis	urolithiasis	rs62061790	17	44170414	G	A	-0.075231	0.013465	0.839078	7.62612	2.37e-08	54	FALSE	KANSL1	-63132
Urolithiasis	urolithiasis	rs17660398	17	44170612	C	T	-0.075432	0.013464	0.83932	7.66424	2.17e-08	54	FALSE	KANSL1	-63330
Urolithiasis	urolithiasis	rs62061791	17	44171024	T	C	-0.075215	0.013465	0.839076	7.62326	2.38e-08	54	FALSE	KANSL1	-63742
Urolithiasis	urolithiasis	rs62061792	17	44171554	G	A	-0.075115	0.013489	0.839435	7.57971	2.63e-08	54	FALSE	KANSL1	-64272
Urolithiasis	urolithiasis	rs62061793	17	44171565	C	A	-0.075178	0.01349	0.839451	7.59005	2.57e-08	54	FALSE	KANSL1	-64283
Urolithiasis	urolithiasis	rs17576695	17	44172327	T	A	-0.075239	0.013465	0.839085	7.62734	2.36e-08	54	FALSE	KANSL1	-65045
Urolithiasis	urolithiasis	rs80020809	17	44172391	C	T	-0.075292	0.013466	0.839102	7.63625	2.31e-08	54	FALSE	KANSL1	-65109
Urolithiasis	urolithiasis	rs77044307	17	44172408	C	G	-0.075278	0.013467	0.839114	7.63272	2.33e-08	54	FALSE	KANSL1	-65126
Urolithiasis	urolithiasis	rs79348289	17	44172698	T	C	-0.075209	0.013466	0.839085	7.62141	2.39e-08	54	FALSE	KANSL1	-65416
Urolithiasis	urolithiasis	rs75412750	17	44172773	C	T	-0.075209	0.013466	0.839085	7.62129	2.39e-08	54	FALSE	KANSL1	-65491
Urolithiasis	urolithiasis	rs62061795	17	44173179	C	A	-0.07521	0.013466	0.839085	7.62144	2.39e-08	54	FALSE	KANSL1	-65897
Urolithiasis	urolithiasis	rs17576709	17	44173356	C	G	-0.075231	0.013466	0.839083	7.62554	2.37e-08	54	FALSE	KANSL1	-66074
Urolithiasis	urolithiasis	rs62061796	17	44173408	G	A	-0.075231	0.013466	0.839083	7.62554	2.37e-08	54	FALSE	KANSL1	-66126
Urolithiasis	urolithiasis	rs62061798	17	44173812	G	A	-0.076969	0.013492	0.839981	7.92295	1.19e-08	54	FALSE	KANSL1	-66530
Urolithiasis	urolithiasis	rs62061799	17	44174068	T	C	-0.076	0.013572	0.840451	7.65733	2.2e-08	54	FALSE	KANSL1	-66786
Urolithiasis	urolithiasis	rs62061800	17	44174109	G	C	-0.075713	0.013603	0.842015	7.5733	2.67e-08	54	FALSE	KANSL1	-66827
Urolithiasis	urolithiasis	rs62061801	17	44174235	A	G	-0.075866	0.013501	0.839951	7.70626	1.97e-08	54	FALSE	KANSL1	-66953
Urolithiasis	urolithiasis	rs62061802	17	44174351	T	A	-0.075235	0.013466	0.839087	7.62587	2.37e-08	54	FALSE	KANSL1	-67069
Urolithiasis	urolithiasis	rs62061803	17	44174513	C	A	-0.075233	0.013466	0.839083	7.62591	2.37e-08	54	FALSE	KANSL1	-67231
Urolithiasis	urolithiasis	rs55900347	17	44176092	G	A	-0.075361	0.013467	0.839108	7.64856	2.25e-08	54	FALSE	KANSL1	-68810
Urolithiasis	urolithiasis	rs56240678	17	44176170	C	G	-0.075261	0.013465	0.839083	7.63143	2.34e-08	54	FALSE	KANSL1	-68888
Urolithiasis	urolithiasis	rs55825513	17	44176215	G	A	-0.075774	0.013481	0.839572	7.71052	1.95e-08	54	FALSE	KANSL1	-68933
Urolithiasis	urolithiasis	rs62061807	17	44177097	C	T	-0.07595	0.01347	0.839426	7.75486	1.76e-08	54	FALSE	KANSL1	-69815
Urolithiasis	urolithiasis	rs62061808	17	44177337	C	T	-0.075265	0.013465	0.839083	7.63224	2.33e-08	54	FALSE	KANSL1	-70055
Urolithiasis	urolithiasis	rs77604208	17	44177669	C	T	-0.075258	0.013465	0.839081	7.63092	2.34e-08	54	FALSE	KANSL1	-70387
Urolithiasis	urolithiasis	rs80120913	17	44177755	C	G	-0.075266	0.01347	0.839141	7.62711	2.36e-08	54	FALSE	KANSL1	-70473
Urolithiasis	urolithiasis	rs17660464	17	44177993	C	A	-0.075359	0.013465	0.839083	7.64995	2.24e-08	54	FALSE	KANSL1	-70711
Urolithiasis	urolithiasis	rs17576779	17	44178272	C	T	-0.075264	0.013465	0.839082	7.63197	2.33e-08	54	FALSE	KANSL1	-70990
Urolithiasis	urolithiasis	rs17660488	17	44178337	T	C	-0.075263	0.013465	0.839082	7.63187	2.33e-08	54	FALSE	KANSL1	-71055
Urolithiasis	urolithiasis	rs62061809	17	44178839	T	C	-0.075269	0.013465	0.839082	7.63275	2.33e-08	54	FALSE	KANSL1	-71557
Urolithiasis	urolithiasis	rs62061810	17	44178884	G	A	-0.075233	0.013466	0.83907	7.6259	2.37e-08	54	FALSE	KANSL1	-71602
Urolithiasis	urolithiasis	rs111957446	17	44179723	T	C	-0.075956	0.013479	0.839583	7.74654	1.79e-08	54	FALSE	KANSL1	-72441
Urolithiasis	urolithiasis	rs112102887	17	44179749	G	A	-0.075274	0.013466	0.839081	7.63363	2.32e-08	54	FALSE	KANSL1	-72467
Urolithiasis	urolithiasis	rs112893440	17	44179969	G	A	-0.075262	0.013465	0.839081	7.63131	2.34e-08	54	FALSE	KANSL1	-72687
Urolithiasis	urolithiasis	rs17576842	17	44179992	A	G	-0.075265	0.013466	0.83908	7.63188	2.33e-08	54	FALSE	KANSL1	-72710
Urolithiasis	urolithiasis	rs62061811	17	44180173	T	G	-0.075268	0.013465	0.839084	7.6326	2.33e-08	54	FALSE	KANSL1	-72891
Urolithiasis	urolithiasis	rs17576870	17	44180442	A	G	-0.07528	0.013465	0.839085	7.63477	2.32e-08	54	FALSE	KANSL1	-73160
Urolithiasis	urolithiasis	rs17660595	17	44180954	A	G	-0.075274	0.013465	0.839085	7.63361	2.32e-08	54	FALSE	KANSL1	-73672
Urolithiasis	urolithiasis	rs62061812	17	44180997	C	T	-0.075267	0.013465	0.839084	7.63242	2.33e-08	54	FALSE	KANSL1	-73715
Urolithiasis	urolithiasis	rs62061813	17	44181118	G	A	-0.075143	0.013473	0.839183	7.60197	2.5e-08	54	FALSE	KANSL1	-73836
Urolithiasis	urolithiasis	rs111952388	17	44181454	C	T	-0.075146	0.013473	0.839183	7.60256	2.5e-08	54	FALSE	KANSL1	-74172
Urolithiasis	urolithiasis	rs62061814	17	44181508	T	G	-0.075146	0.013473	0.839183	7.60259	2.5e-08	54	FALSE	KANSL1	-74226
Urolithiasis	urolithiasis	rs62061815	17	44181681	A	G	-0.07528	0.013465	0.839084	7.63469	2.32e-08	54	FALSE	KANSL1	-74399
Urolithiasis	urolithiasis	rs17576954	17	44181933	T	C	-0.075308	0.013466	0.839089	7.63958	2.29e-08	54	FALSE	KANSL1	-74651
Urolithiasis	urolithiasis	rs62061816	17	44182336	C	A	-0.075295	0.013468	0.839124	7.63492	2.32e-08	54	FALSE	KANSL1	-75054
Urolithiasis	urolithiasis	rs62061817	17	44182706	A	G	-0.075182	0.013473	0.83919	7.60919	2.46e-08	54	FALSE	KANSL1	-75424
Urolithiasis	urolithiasis	rs62061818	17	44182917	C	G	-0.07528	0.013466	0.839084	7.63468	2.32e-08	54	FALSE	KANSL1	-75635
Urolithiasis	urolithiasis	rs75330746	17	44182955	C	T	-0.07649	0.013537	0.840535	7.78459	1.64e-08	54	FALSE	KANSL1	-75673
Urolithiasis	urolithiasis	rs75183956	17	44182956	A	G	-0.07649	0.013537	0.840535	7.78459	1.64e-08	54	FALSE	KANSL1	-75674
Urolithiasis	urolithiasis	rs111676341	17	44183403	A	G	-0.075281	0.013466	0.839084	7.63477	2.32e-08	54	FALSE	KANSL1	-76121
Urolithiasis	urolithiasis	rs17576989	17	44183616	C	A	-0.075279	0.013466	0.839084	7.6344	2.32e-08	54	FALSE	KANSL1	-76334
Urolithiasis	urolithiasis	rs79923708	17	44183790	G	A	-0.075243	0.013466	0.839092	7.62688	2.36e-08	54	FALSE	KANSL1	-76508
Urolithiasis	urolithiasis	rs79346219	17	44184375	A	G	-0.075372	0.013474	0.839235	7.64244	2.28e-08	54	FALSE	KANSL1	-77093
Urolithiasis	urolithiasis	rs73984689	17	44184404	G	A	-0.075553	0.013476	0.839238	7.67447	2.12e-08	54	FALSE	KANSL1	-77122
Urolithiasis	urolithiasis	rs111295615	17	44184428	T	C	-0.075396	0.013476	0.83926	7.64525	2.26e-08	54	FALSE	KANSL1	-77146
Urolithiasis	urolithiasis	rs111905143	17	44184808	C	G	-0.076438	0.013489	0.839604	7.82626	1.49e-08	54	FALSE	KANSL1	-77526
Urolithiasis	urolithiasis	rs76761511	17	44185245	C	A	-0.07525	0.013466	0.839085	7.62844	2.35e-08	54	FALSE	KANSL1	-77963
Urolithiasis	urolithiasis	rs62061820	17	44185431	T	C	-0.076736	0.013418	0.837501	7.95847	1.1e-08	54	FALSE	KANSL1	-78149
Urolithiasis	urolithiasis	rs62061821	17	44186055	G	A	-0.075225	0.013488	0.839442	7.60109	2.51e-08	54	FALSE	KANSL1	-78773
Urolithiasis	urolithiasis	rs16940904	17	44186063	C	T	-0.075285	0.013432	0.837321	7.67009	2.14e-08	54	FALSE	KANSL1	-78781
Urolithiasis	urolithiasis	rs17577024	17	44186252	G	A	-0.075236	0.013467	0.839085	7.6252	2.37e-08	54	FALSE	KANSL1	-78970
Urolithiasis	urolithiasis	rs17577052	17	44186301	T	C	-0.075235	0.013467	0.839085	7.62515	2.37e-08	54	FALSE	KANSL1	-79019
Urolithiasis	urolithiasis	rs77635460	17	44186593	T	C	-0.075263	0.013469	0.839126	7.62755	2.36e-08	54	FALSE	KANSL1	-79311
Urolithiasis	urolithiasis	rs62061822	17	44186894	A	C	-0.075214	0.013468	0.839091	7.62026	2.4e-08	54	FALSE	KANSL1	-79612
Urolithiasis	urolithiasis	rs9303525	17	44187257	A	G	-0.075388	0.013393	0.836653	7.73061	1.86e-08	54	FALSE	KANSL1	-79975
Urolithiasis	urolithiasis	rs17577094	17	44187492	A	G	-0.075236	0.013467	0.839085	7.62526	2.37e-08	54	FALSE	KANSL1	-80210
Urolithiasis	urolithiasis	rs17577159	17	44188477	T	G	-0.075282	0.013468	0.839097	7.63292	2.33e-08	54	FALSE	KANSL1	-81195
Urolithiasis	urolithiasis	rs62061823	17	44188645	C	T	-0.075273	0.013468	0.839081	7.63115	2.34e-08	54	FALSE	KANSL1	-81363
Urolithiasis	urolithiasis	rs62061824	17	44188755	T	C	-0.075237	0.013467	0.839085	7.62535	2.37e-08	54	FALSE	KANSL1	-81473
Urolithiasis	urolithiasis	rs55794067	17	44188764	T	C	-0.075237	0.013467	0.839085	7.62535	2.37e-08	54	FALSE	KANSL1	-81482
Urolithiasis	urolithiasis	rs17660847	17	44189373	C	T	-0.075254	0.013467	0.839087	7.62837	2.35e-08	54	FALSE	KANSL1	-82091
Urolithiasis	urolithiasis	rs17660865	17	44189408	T	C	-0.074511	0.013466	0.839004	7.49188	3.22e-08	54	FALSE	KANSL1	-82126
Urolithiasis	urolithiasis	rs79772780	17	44189855	G	A	-0.074971	0.01353	0.839999	7.51166	3.08e-08	54	FALSE	KANSL1	-82573
Urolithiasis	urolithiasis	rs76640332	17	44189858	G	A	-0.075017	0.01351	0.839799	7.54074	2.88e-08	54	FALSE	KANSL1	-82576
Urolithiasis	urolithiasis	rs78929339	17	44189910	A	G	-0.07489	0.013503	0.839648	7.52468	2.99e-08	54	FALSE	KANSL1	-82628
Urolithiasis	urolithiasis	rs62061845	17	44190156	T	C	-0.076113	0.013636	0.842125	7.6125	2.44e-08	54	FALSE	KANSL1	-82874
Urolithiasis	urolithiasis	rs17660907	17	44191085	G	A	-0.075177	0.013467	0.839088	7.61374	2.43e-08	54	FALSE	KANSL1	-83803
Urolithiasis	urolithiasis	rs17660936	17	44191159	C	T	-0.075241	0.013467	0.839084	7.62592	2.37e-08	54	FALSE	KANSL1	-83877
Urolithiasis	urolithiasis	rs62061847	17	44191682	G	A	-0.075294	0.013466	0.839078	7.63642	2.31e-08	54	FALSE	KANSL1	-84400
Urolithiasis	urolithiasis	rs17577313	17	44191835	A	G	-0.075282	0.01347	0.839144	7.63081	2.34e-08	54	FALSE	KANSL1	-84553
Urolithiasis	urolithiasis	rs35524223	17	44192590	T	A	-0.075748	0.013604	0.841755	7.5786	2.64e-08	54	FALSE	KANSL1	-85308
Urolithiasis	urolithiasis	rs4606752	17	44192618	A	G	-0.075237	0.013467	0.839085	7.62514	2.37e-08	54	FALSE	KANSL1	-85336
Urolithiasis	urolithiasis	rs17577369	17	44192923	A	G	-0.074421	0.013542	0.840161	7.39954	3.99e-08	54	FALSE	KANSL1	-85641
Urolithiasis	urolithiasis	rs62061848	17	44192946	C	T	-0.074743	0.013544	0.84035	7.45592	3.5e-08	54	FALSE	KANSL1	-85664
Urolithiasis	urolithiasis	rs17661015	17	44192957	T	C	-0.074419	0.01355	0.840241	7.39067	4.07e-08	54	FALSE	KANSL1	-85675
Urolithiasis	urolithiasis	rs17661027	17	44193097	C	A	-0.074802	0.013484	0.839396	7.52691	2.97e-08	54	FALSE	KANSL1	-85815
Urolithiasis	urolithiasis	rs62061849	17	44193882	C	T	-0.075155	0.013469	0.839098	7.60827	2.46e-08	54	FALSE	KANSL1	-86600
Urolithiasis	urolithiasis	rs17661045	17	44194152	T	A	-0.075142	0.013468	0.839092	7.60638	2.48e-08	54	FALSE	KANSL1	-86870
Urolithiasis	urolithiasis	rs17577447	17	44194381	T	A	-0.075145	0.013468	0.839092	7.60686	2.47e-08	54	FALSE	KANSL1	-87099
Urolithiasis	urolithiasis	rs62061850	17	44194519	T	C	-0.075142	0.013468	0.839092	7.60638	2.48e-08	54	FALSE	KANSL1	-87237
Urolithiasis	urolithiasis	rs111880194	17	44194621	C	G	-0.075151	0.013469	0.839107	7.60686	2.47e-08	54	FALSE	KANSL1	-87339
Urolithiasis	urolithiasis	rs10514901	17	44194735	G	T	-0.075183	0.013468	0.8391	7.61385	2.43e-08	54	FALSE	KANSL1	-87453
Urolithiasis	urolithiasis	rs17577496	17	44194835	T	C	-0.075159	0.013469	0.839105	7.60897	2.46e-08	54	FALSE	KANSL1	-87553
Urolithiasis	urolithiasis	rs62061851	17	44194891	C	T	-0.075183	0.013468	0.839099	7.6139	2.43e-08	54	FALSE	KANSL1	-87609
Urolithiasis	urolithiasis	rs62061852	17	44195424	A	C	-0.075145	0.013468	0.839092	7.60689	2.47e-08	54	FALSE	KANSL1	-88142
Urolithiasis	urolithiasis	rs727425	17	44195495	G	A	-0.075145	0.013468	0.839092	7.60689	2.47e-08	54	FALSE	KANSL1	-88213
Urolithiasis	urolithiasis	rs17661141	17	44196015	C	G	-0.075159	0.013468	0.839093	7.60937	2.46e-08	54	FALSE	KANSL1	-88733
Urolithiasis	urolithiasis	rs62061853	17	44196125	T	C	-0.075304	0.013469	0.839115	7.63518	2.32e-08	54	FALSE	KANSL1	-88843
Urolithiasis	urolithiasis	rs1468241	17	44196153	A	G	-0.075345	0.013472	0.839156	7.63989	2.29e-08	54	FALSE	KANSL1	-88871
Urolithiasis	urolithiasis	rs1468240	17	44196447	T	A	-0.075161	0.013468	0.839095	7.60976	2.46e-08	54	FALSE	KANSL1	-89165
Urolithiasis	urolithiasis	rs75229280	17	44196653	G	A	-0.075196	0.01347	0.839102	7.61472	2.43e-08	54	FALSE	KANSL1	-89371
Urolithiasis	urolithiasis	rs112813897	17	44196799	G	A	-0.075158	0.013468	0.839095	7.60926	2.46e-08	54	FALSE	KANSL1	-89517
Urolithiasis	urolithiasis	rs113909426	17	44196822	G	A	-0.075208	0.01347	0.839111	7.61705	2.42e-08	54	FALSE	KANSL1	-89540
Urolithiasis	urolithiasis	rs111678697	17	44197032	T	C	-0.075165	0.013468	0.839095	7.61047	2.45e-08	54	FALSE	KANSL1	-89750
Urolithiasis	urolithiasis	rs4383188	17	44197603	T	C	-0.075057	0.013469	0.839024	7.58988	2.57e-08	54	FALSE	KANSL1	-90321
Urolithiasis	urolithiasis	rs1966345	17	44197806	T	C	-0.075151	0.013468	0.839092	7.60789	2.47e-08	54	FALSE	KANSL1	-90524
Urolithiasis	urolithiasis	rs62061854	17	44198080	C	T	-0.075293	0.013467	0.839055	7.6359	2.31e-08	54	FALSE	KANSL1	-90798
Urolithiasis	urolithiasis	rs3087534	17	44198806	T	C	-0.075151	0.013469	0.839079	7.60755	2.47e-08	54	FALSE	KANSL1	-91524
Urolithiasis	urolithiasis	rs76924476	17	44199029	T	C	-0.074615	0.013471	0.838807	7.50673	3.11e-08	54	FALSE	KANSL1	-91747
Urolithiasis	urolithiasis	rs62061855	17	44199670	G	A	-0.075842	0.013523	0.840422	7.67898	2.09e-08	54	FALSE	KANSL1	-92388
Urolithiasis	urolithiasis	rs62061856	17	44200015	T	C	-0.075134	0.013485	0.839708	7.58766	2.58e-08	54	FALSE	KANSL1	-92733
Urolithiasis	urolithiasis	rs62061858	17	44200033	T	C	-0.075477	0.01349	0.839877	7.64564	2.26e-08	54	FALSE	KANSL1	-92751
Urolithiasis	urolithiasis	rs112560196	17	44200078	A	T	-0.075162	0.013469	0.839095	7.60967	2.46e-08	54	FALSE	KANSL1	-92796
Urolithiasis	urolithiasis	rs75652502	17	44200510	C	A	-0.07516	0.013469	0.839095	7.6094	2.46e-08	54	FALSE	KANSL1	-93228
Urolithiasis	urolithiasis	rs62061859	17	44201109	C	G	-0.075162	0.013469	0.839094	7.60966	2.46e-08	54	FALSE	KANSL1	-93827
Urolithiasis	urolithiasis	rs55802590	17	44201344	G	C	-0.075161	0.013469	0.839095	7.60947	2.46e-08	54	FALSE	KANSL1	-94062
Urolithiasis	urolithiasis	rs56257094	17	44201667	G	A	-0.075214	0.013472	0.839141	7.61619	2.42e-08	54	FALSE	KANSL1	-94385
Urolithiasis	urolithiasis	rs55672516	17	44201680	A	C	-0.075214	0.013472	0.839141	7.61619	2.42e-08	54	FALSE	KANSL1	-94398
Urolithiasis	urolithiasis	rs112073200	17	44201791	G	C	-0.07522	0.013472	0.839152	7.61662	2.42e-08	54	FALSE	KANSL1	-94509
Urolithiasis	urolithiasis	rs62063163	17	44201865	C	T	-0.075212	0.013472	0.839151	7.61522	2.43e-08	54	FALSE	KANSL1	-94583
Urolithiasis	urolithiasis	rs62063164	17	44201887	C	T	-0.075212	0.013472	0.839151	7.61522	2.43e-08	54	FALSE	KANSL1	-94605
Urolithiasis	urolithiasis	rs62063165	17	44202147	A	G	-0.075211	0.013472	0.839151	7.61498	2.43e-08	54	FALSE	KANSL1	-94865
Urolithiasis	urolithiasis	rs62063166	17	44202231	A	G	-0.075206	0.013472	0.83915	7.61423	2.43e-08	54	FALSE	KANSL1	-94949
Urolithiasis	urolithiasis	rs55669501	17	44202564	G	A	-0.0752	0.013471	0.839138	7.61377	2.43e-08	54	FALSE	KANSL1	-95282
Urolithiasis	urolithiasis	rs55686102	17	44202608	C	T	-0.074723	0.013474	0.839168	7.52306	3e-08	54	FALSE	KANSL1	-95326
Urolithiasis	urolithiasis	rs55885063	17	44202952	C	G	-0.075134	0.013473	0.839162	7.59946	2.52e-08	54	FALSE	KANSL1	-95670
Urolithiasis	urolithiasis	rs56273589	17	44203131	C	G	-0.075125	0.013473	0.839161	7.59791	2.52e-08	54	FALSE	KANSL1	-95849
Urolithiasis	urolithiasis	rs62063171	17	44203311	C	T	-0.075186	0.013471	0.839137	7.6113	2.45e-08	54	FALSE	KANSL1	-96029
Urolithiasis	urolithiasis	rs62063172	17	44203366	T	C	-0.075121	0.013473	0.83916	7.59729	2.53e-08	54	FALSE	KANSL1	-96084
Urolithiasis	urolithiasis	rs76380490	17	44203413	C	T	-0.075142	0.013474	0.839164	7.60095	2.51e-08	54	FALSE	KANSL1	-96131
Urolithiasis	urolithiasis	rs113120855	17	44203520	C	T	-0.075166	0.013481	0.839298	7.59742	2.53e-08	54	FALSE	KANSL1	-96238
Urolithiasis	urolithiasis	rs77095128	17	44204304	T	G	-0.075128	0.013472	0.839128	7.60027	2.51e-08	54	FALSE	KANSL1	-97022
Urolithiasis	urolithiasis	rs4581739	17	44204739	T	C	-0.074784	0.013475	0.839184	7.53353	2.93e-08	54	FALSE	KANSL1	-97457
Urolithiasis	urolithiasis	rs113638513	17	44204749	A	G	-0.074785	0.013475	0.839184	7.53363	2.93e-08	54	FALSE	KANSL1	-97467
Urolithiasis	urolithiasis	rs62063174	17	44205122	C	G	-0.074675	0.013471	0.839122	7.517	3.04e-08	54	FALSE	KANSL1	-97840
Urolithiasis	urolithiasis	rs17577650	17	44205500	A	G	-0.074689	0.013472	0.839137	7.51834	3.03e-08	54	FALSE	KANSL1	-98218
Urolithiasis	urolithiasis	rs4471723	17	44205690	C	T	-0.07443	0.013441	0.837838	7.50294	3.14e-08	54	FALSE	KANSL1	-98408
Urolithiasis	urolithiasis	rs1122381	17	44205839	A	G	-0.07474	0.013473	0.839141	7.52751	2.97e-08	54	FALSE	KANSL1	-98557
Urolithiasis	urolithiasis	rs1122380	17	44206079	C	T	-0.07482	0.013474	0.839168	7.54107	2.88e-08	54	FALSE	KANSL1	-98797
Urolithiasis	urolithiasis	rs62063200	17	44206482	C	T	-0.074689	0.013473	0.839138	7.51836	3.03e-08	54	FALSE	KANSL1	-99200
Urolithiasis	urolithiasis	rs10514903	17	44206646	C	G	-0.074694	0.013473	0.839138	7.51931	3.02e-08	54	FALSE	KANSL1	-99364
Urolithiasis	urolithiasis	rs17661348	17	44207066	A	G	-0.074617	0.013472	0.839116	7.50609	3.12e-08	54	FALSE	KANSL1	-99784
Urolithiasis	urolithiasis	rs62063201	17	44207360	C	T	-0.076785	0.01353	0.840558	7.84712	1.42e-08	54	FALSE	KANSL1	-100078
Urolithiasis	urolithiasis	rs17661385	17	44207778	A	G	-0.074603	0.013479	0.839196	7.49649	3.19e-08	54	FALSE	KANSL1	-100496
Urolithiasis	urolithiasis	rs79301522	17	44207932	A	G	-0.074608	0.013479	0.839202	7.49651	3.19e-08	54	FALSE	KANSL1	-100650
Urolithiasis	urolithiasis	rs17661428	17	44208144	C	G	-0.074697	0.013473	0.839139	7.51968	3.02e-08	54	FALSE	KANSL1	-100862
Urolithiasis	urolithiasis	rs17577877	17	44208218	A	G	-0.074691	0.013473	0.839138	7.51868	3.03e-08	54	FALSE	KANSL1	-100936
Urolithiasis	urolithiasis	rs6503457	17	44208312	G	T	-0.074736	0.013398	0.836688	7.60353	2.49e-08	54	FALSE	KANSL1	-101030
Urolithiasis	urolithiasis	rs8070942	17	44208674	G	T	-0.074744	0.013398	0.836694	7.60513	2.48e-08	54	FALSE	KANSL1	-101392
Urolithiasis	urolithiasis	rs62063202	17	44208945	C	T	-0.074691	0.013472	0.839125	7.51957	3.02e-08	54	FALSE	KANSL1	-101663
Urolithiasis	urolithiasis	rs62063203	17	44209313	T	C	-0.074681	0.013472	0.839125	7.51765	3.04e-08	54	FALSE	KANSL1	-102031
Urolithiasis	urolithiasis	rs111724389	17	44209364	G	A	-0.07469	0.013472	0.839125	7.5194	3.02e-08	54	FALSE	KANSL1	-102082
Urolithiasis	urolithiasis	rs112401617	17	44209474	A	T	-0.07469	0.013472	0.839125	7.51945	3.02e-08	54	FALSE	KANSL1	-102192
Urolithiasis	urolithiasis	rs17577954	17	44209628	T	C	-0.074557	0.013473	0.839125	7.4941	3.21e-08	54	FALSE	KANSL1	-102346
Urolithiasis	urolithiasis	rs55780786	17	44209875	T	C	-0.074643	0.013476	0.839184	7.50667	3.11e-08	54	FALSE	KANSL1	-102593
Urolithiasis	urolithiasis	rs3089	17	44209919	C	G	-0.07463	0.013476	0.839185	7.50429	3.13e-08	54	FALSE	KANSL1	-102637
Urolithiasis	urolithiasis	rs55909047	17	44209957	A	G	-0.074523	0.013473	0.839143	7.48728	3.26e-08	54	FALSE	KANSL1	-102675
Urolithiasis	urolithiasis	rs56119705	17	44209985	T	C	-0.074582	0.013473	0.83915	7.49791	3.18e-08	54	FALSE	KANSL1	-102703
Urolithiasis	urolithiasis	rs17577975	17	44210442	C	T	-0.074946	0.013483	0.839406	7.55543	2.78e-08	54	FALSE	KANSL1	-103160
Urolithiasis	urolithiasis	rs7207582	17	44210933	A	G	-0.074709	0.013402	0.83675	7.59481	2.54e-08	54	FALSE	KANSL1	-103651
Urolithiasis	urolithiasis	rs12150087	17	44210988	C	G	-0.074755	0.013474	0.839174	7.52852	2.96e-08	54	FALSE	KANSL1	-103706
Urolithiasis	urolithiasis	rs111424940	17	44211502	G	A	-0.074655	0.013472	0.839123	7.51256	3.07e-08	54	FALSE	KANSL1	-104220
Urolithiasis	urolithiasis	rs62063207	17	44211902	A	G	-0.074679	0.013472	0.839125	7.51705	3.04e-08	54	FALSE	KANSL1	-104620
Urolithiasis	urolithiasis	rs10221243	17	44212310	G	A	-0.074739	0.013401	0.836732	7.6009	2.51e-08	54	FALSE	KANSL1	-105028
Urolithiasis	urolithiasis	rs12150320	17	44213204	C	T	-0.074985	0.013461	0.838719	7.58471	2.6e-08	54	FALSE	KANSL1	-105922
Urolithiasis	urolithiasis	rs2532316	17	44213712	G	A	-0.075015	0.013462	0.838712	7.5898	2.57e-08	54	FALSE	KANSL1	-106430
Urolithiasis	urolithiasis	rs2696605	17	44213921	A	C	-0.074218	0.013456	0.836898	7.449	3.56e-08	54	FALSE	KANSL1	-106639
Urolithiasis	urolithiasis	rs2532315	17	44213934	G	A	-0.073777	0.013458	0.836762	7.36659	4.3e-08	54	FALSE	KANSL1	-106652
Urolithiasis	urolithiasis	rs2696604	17	44214094	A	G	-0.07518	0.013461	0.838719	7.6212	2.39e-08	54	FALSE	KANSL1	-106812
Urolithiasis	urolithiasis	rs740711	17	44214814	G	A	-0.076681	0.013445	0.837926	7.91852	1.21e-08	54	FALSE	KANSL1	-107532
Urolithiasis	urolithiasis	rs740710	17	44214815	C	G	-0.075046	0.013461	0.838721	7.59592	2.54e-08	54	FALSE	KANSL1	-107533
Urolithiasis	urolithiasis	rs1918802	17	44215045	T	C	-0.075049	0.013461	0.838723	7.59648	2.53e-08	54	FALSE	KANSL1	-107763
Urolithiasis	urolithiasis	rs2696603	17	44215823	A	G	-0.075043	0.013461	0.838722	7.59543	2.54e-08	54	FALSE	KANSL1	-108541
Urolithiasis	urolithiasis	rs2696601	17	44216158	T	C	-0.075663	0.013455	0.839018	7.71662	1.92e-08	54	FALSE	KANSL1	-108876
Urolithiasis	urolithiasis	rs2696600	17	44216226	A	G	-0.075046	0.013461	0.838722	7.59587	2.54e-08	54	FALSE	KANSL1	-108944
Urolithiasis	urolithiasis	rs2532314	17	44217112	G	T	-0.074957	0.013462	0.838732	7.57899	2.64e-08	54	FALSE	KANSL1	-109830
Urolithiasis	urolithiasis	rs2532313	17	44217293	G	A	-0.075058	0.013461	0.838714	7.59793	2.52e-08	54	FALSE	KANSL1	-110011
Urolithiasis	urolithiasis	rs1918799	17	44218242	C	T	-0.074959	0.013462	0.838732	7.57932	2.63e-08	54	FALSE	KANSL1	-110960
Urolithiasis	urolithiasis	rs1528075	17	44220454	T	G	-0.075074	0.013461	0.838732	7.60082	2.51e-08	54	FALSE	KANSL1	-113172
Urolithiasis	urolithiasis	rs2532309	17	44220785	G	A	-0.074484	0.013438	0.836427	7.51577	3.05e-08	54	FALSE	KANSL1	-113503
Urolithiasis	urolithiasis	rs2696594	17	44220790	A	G	-0.074242	0.013439	0.836472	7.46985	3.39e-08	54	FALSE	KANSL1	-113508
Urolithiasis	urolithiasis	rs2532308	17	44220942	G	A	-0.075133	0.013461	0.838684	7.61203	2.44e-08	54	FALSE	KANSL1	-113660
Urolithiasis	urolithiasis	rs2696590	17	44221602	G	C	-0.075048	0.013461	0.838725	7.5962	2.53e-08	54	FALSE	KANSL1	-114320
Urolithiasis	urolithiasis	rs1406074	17	44222067	T	G	-0.075049	0.013461	0.838725	7.59617	2.53e-08	54	FALSE	KANSL1	-114785
Urolithiasis	urolithiasis	rs1918798	17	44222335	G	A	-0.075118	0.013461	0.838716	7.60937	2.46e-08	54	FALSE	KANSL1	-115053
Urolithiasis	urolithiasis	rs2696587	17	44222460	T	G	-0.075032	0.013461	0.838728	7.59317	2.55e-08	54	FALSE	KANSL1	-115178
Urolithiasis	urolithiasis	rs2532305	17	44223060	G	A	-0.075063	0.013462	0.838674	7.59842	2.52e-08	54	FALSE	KANSL1	-115778
Urolithiasis	urolithiasis	rs1918797	17	44223243	G	A	-0.075011	0.013462	0.838723	7.58902	2.58e-08	54	FALSE	KANSL1	-115961
Urolithiasis	urolithiasis	rs1918796	17	44223387	T	C	-0.075071	0.013461	0.838718	7.60022	2.51e-08	54	FALSE	KANSL1	-116105
Urolithiasis	urolithiasis	rs1918795	17	44224686	A	T	-0.075019	0.013462	0.838724	7.59044	2.57e-08	54	FALSE	KANSL1	-117404
Urolithiasis	urolithiasis	rs2696586	17	44225234	T	C	-0.076356	0.013454	0.838148	7.84781	1.42e-08	54	FALSE	KANSL1	-117952
Urolithiasis	urolithiasis	rs1406071	17	44225485	T	C	-0.075015	0.013462	0.838724	7.58972	2.57e-08	54	FALSE	KANSL1	-118203
Urolithiasis	urolithiasis	rs1406070	17	44225802	C	T	-0.075018	0.013462	0.838725	7.59007	2.57e-08	54	FALSE	KANSL1	-118520
Urolithiasis	urolithiasis	rs2696585	17	44226030	G	A	-0.07496	0.013462	0.838697	7.57899	2.64e-08	54	FALSE	KANSL1	-118748
Urolithiasis	urolithiasis	rs2532304	17	44226126	A	C	-0.075017	0.013462	0.838725	7.58991	2.57e-08	54	FALSE	KANSL1	-118844
Urolithiasis	urolithiasis	rs2696582	17	44226561	T	G	-0.075226	0.013458	0.838463	7.63264	2.33e-08	54	FALSE	KANSL1	-119279
Urolithiasis	urolithiasis	rs2696581	17	44227186	G	A	-0.075619	0.013454	0.838892	7.70934	1.95e-08	54	FALSE	KANSL1	-119904
Urolithiasis	urolithiasis	rs2696580	17	44227196	T	C	-0.075624	0.013454	0.838893	7.71021	1.95e-08	54	FALSE	KANSL1	-119914
Urolithiasis	urolithiasis	rs17585012	17	44227510	A	T	-0.076241	0.013449	0.838604	7.83117	1.48e-08	54	FALSE	KANSL1	-120228
Urolithiasis	urolithiasis	rs17662115	17	44227531	T	C	-0.076493	0.013452	0.837783	7.87615	1.33e-08	54	FALSE	KANSL1	-120249
Urolithiasis	urolithiasis	rs2696578	17	44227623	T	C	-0.075015	0.01339	0.836249	7.66366	2.17e-08	54	FALSE	KANSL1	-120341
Urolithiasis	urolithiasis	rs1918793	17	44228169	C	T	-0.073946	0.013407	0.836219	7.44835	3.56e-08	54	FALSE	KANSL1	-120887
Urolithiasis	urolithiasis	rs1918792	17	44228529	G	A	-0.074831	0.013473	0.838679	7.54382	2.86e-08	54	FALSE	KANSL1	-121247
Urolithiasis	urolithiasis	rs1918791	17	44228609	C	G	-0.074892	0.013473	0.838741	7.55473	2.79e-08	54	FALSE	KANSL1	-121327
Urolithiasis	urolithiasis	rs2696576	17	44228770	A	G	-0.074894	0.013473	0.838741	7.55511	2.79e-08	54	FALSE	KANSL1	-121488
Urolithiasis	urolithiasis	rs2696575	17	44228824	A	G	-0.074875	0.013474	0.838744	7.55151	2.81e-08	54	FALSE	KANSL1	-121542
Urolithiasis	urolithiasis	rs2532300	17	44229986	T	C	-0.074807	0.013474	0.838688	7.53834	2.9e-08	54	FALSE	KANSL1	-122704
Urolithiasis	urolithiasis	rs2696573	17	44230647	C	T	-0.074893	0.013474	0.838684	7.55462	2.79e-08	54	FALSE	KANSL1	-123365
Urolithiasis	urolithiasis	rs2532299	17	44231117	T	C	-0.074906	0.013473	0.838744	7.5574	2.77e-08	54	FALSE	KANSL1	-123835
Urolithiasis	urolithiasis	rs2532298	17	44231295	G	A	-0.074907	0.013473	0.838744	7.55753	2.77e-08	54	FALSE	KANSL1	-124013
Urolithiasis	urolithiasis	rs2532297	17	44231326	G	A	-0.074904	0.013473	0.838744	7.55704	2.77e-08	54	FALSE	KANSL1	-124044
Urolithiasis	urolithiasis	rs2696572	17	44231617	A	T	-0.074903	0.013473	0.838744	7.55686	2.77e-08	54	FALSE	KANSL1	-124335
Urolithiasis	urolithiasis	rs2109092	17	44232959	G	A	-0.07491	0.013473	0.838743	7.55799	2.77e-08	54	FALSE	KANSL1	-125677
Urolithiasis	urolithiasis	rs2532294	17	44233433	G	C	-0.074903	0.013474	0.838742	7.55662	2.78e-08	54	FALSE	KANSL1	-126151
Urolithiasis	urolithiasis	rs2532293	17	44233589	T	C	-0.074907	0.013474	0.838743	7.55738	2.77e-08	54	FALSE	KANSL1	-126307
Urolithiasis	urolithiasis	rs17662235	17	44233776	T	C	-0.074909	0.013474	0.838744	7.55772	2.77e-08	54	FALSE	KANSL1	-126494
Urolithiasis	urolithiasis	rs17585214	17	44233811	C	T	-0.074909	0.013474	0.838744	7.55772	2.77e-08	54	FALSE	KANSL1	-126529
Urolithiasis	urolithiasis	rs1528074	17	44234060	A	G	-0.075046	0.013473	0.838731	7.58348	2.61e-08	54	FALSE	KANSL1	-126778
Urolithiasis	urolithiasis	rs1406068	17	44234526	C	T	-0.074839	0.013474	0.838755	7.54465	2.85e-08	54	FALSE	KANSL1	-127244
Urolithiasis	urolithiasis	rs62060864	17	44235893	C	T	-0.074941	0.013473	0.838721	7.56461	2.73e-08	54	FALSE	KANSL1	-128611
Urolithiasis	urolithiasis	rs1528072	17	44236725	C	A	-0.075019	0.013473	0.838744	7.5783	2.64e-08	54	FALSE	KANSL1	-129443
Urolithiasis	urolithiasis	rs2532292	17	44237068	A	T	-0.074905	0.013474	0.838747	7.5571	2.77e-08	54	FALSE	KANSL1	-129786
Urolithiasis	urolithiasis	rs2696571	17	44237372	G	C	-0.075012	0.013473	0.838743	7.57698	2.65e-08	54	FALSE	KANSL1	-130090
Urolithiasis	urolithiasis	rs2696570	17	44237790	G	A	-0.07501	0.013473	0.838743	7.57652	2.65e-08	54	FALSE	KANSL1	-130508
Urolithiasis	urolithiasis	rs2532291	17	44238424	G	A	-0.075039	0.013474	0.838752	7.58187	2.62e-08	54	FALSE	KANSL1	-131142
Urolithiasis	urolithiasis	rs17662403	17	44238938	T	C	-0.075049	0.013474	0.838738	7.58363	2.61e-08	54	FALSE	KANSL1	-131656
Urolithiasis	urolithiasis	rs17585426	17	44238966	T	C	-0.075039	0.013474	0.838753	7.5818	2.62e-08	54	FALSE	KANSL1	-131684
Urolithiasis	urolithiasis	rs2532288	17	44239958	C	T	-0.075049	0.013473	0.838752	7.58372	2.61e-08	54	FALSE	KANSL1	-132676
Urolithiasis	urolithiasis	rs1918789	17	44240107	T	C	-0.075042	0.013474	0.838755	7.58247	2.62e-08	54	FALSE	KANSL1	-132825
Urolithiasis	urolithiasis	rs2141299	17	44240986	C	A	-0.075129	0.013474	0.838763	7.59803	2.52e-08	54	FALSE	KANSL1	-133704
Urolithiasis	urolithiasis	rs2696567	17	44241304	C	G	-0.075136	0.013474	0.838764	7.59929	2.52e-08	54	FALSE	KANSL1	-134022
Urolithiasis	urolithiasis	rs2532286	17	44241664	T	C	-0.075022	0.013474	0.838766	7.57795	2.64e-08	54	FALSE	KANSL1	-134382
Urolithiasis	urolithiasis	rs4792845	17	44242788	C	T	-0.075025	0.013475	0.838739	7.57794	2.64e-08	54	FALSE	KANSL1	-135506
Urolithiasis	urolithiasis	rs4792844	17	44242969	T	C	-0.075063	0.013475	0.838763	7.58515	2.6e-08	54	FALSE	KANSL1	-135687
Urolithiasis	urolithiasis	rs4792843	17	44243179	A	G	-0.074975	0.013475	0.838779	7.56857	2.7e-08	54	FALSE	KANSL1	-135897
Urolithiasis	urolithiasis	rs17585608	17	44243979	C	T	-0.074998	0.013475	0.83878	7.57257	2.68e-08	54	FALSE	KANSL1	-136697
Urolithiasis	urolithiasis	rs17585644	17	44244581	T	C	-0.07501	0.013475	0.838781	7.57476	2.66e-08	54	FALSE	KANSL1	-137299
Urolithiasis	urolithiasis	rs2696657	17	44244926	T	G	-0.075026	0.013475	0.838784	7.57743	2.65e-08	54	FALSE	KANSL1	-137644
Urolithiasis	urolithiasis	rs2696658	17	44245766	G	A	-0.075694	0.013463	0.838611	7.71397	1.93e-08	54	FALSE	KANSL1	-138484
Urolithiasis	urolithiasis	rs2696659	17	44245876	A	G	-0.075014	0.013476	0.838775	7.57493	2.66e-08	54	FALSE	KANSL1	-138594
Urolithiasis	urolithiasis	rs2696660	17	44246211	A	G	-0.075039	0.013476	0.838786	7.57946	2.63e-08	54	FALSE	KANSL1	-138929
Urolithiasis	urolithiasis	rs2532278	17	44246405	C	A	-0.075044	0.013476	0.838786	7.58041	2.63e-08	54	FALSE	KANSL1	-139123
Urolithiasis	urolithiasis	rs2532275	17	44246997	G	A	-0.075142	0.013476	0.838755	7.59854	2.52e-08	54	FALSE	KANSL1	-139715
Urolithiasis	urolithiasis	rs2532274	17	44247164	A	G	-0.075127	0.013403	0.836357	7.67136	2.13e-08	54	FALSE	KANSL1	-139882
Urolithiasis	urolithiasis	rs2532273	17	44247314	C	T	-0.075055	0.013476	0.838787	7.58228	2.62e-08	54	FALSE	KANSL1	-140032
Urolithiasis	urolithiasis	rs2532272	17	44247673	G	A	-0.075005	0.013476	0.838777	7.57297	2.67e-08	54	FALSE	KANSL1	-140391
Urolithiasis	urolithiasis	rs2532271	17	44248042	G	A	-0.075059	0.013476	0.838795	7.58258	2.61e-08	54	FALSE	KANSL1	-140760
Urolithiasis	urolithiasis	rs1881193	17	44248769	T	C	-0.07508	0.013483	0.838884	7.57918	2.64e-08	54	FALSE	KANSL1	-141487
Urolithiasis	urolithiasis	rs1881194	17	44248814	G	A	-0.074412	0.013515	0.839391	7.42434	3.76e-08	54	FALSE	KANSL1	-141532
Urolithiasis	urolithiasis	rs2696662	17	44249621	A	G	-0.075279	0.013588	0.839801	7.50915	3.1e-08	54	FALSE	KANSL1	-142339
Urolithiasis	urolithiasis	rs2532270	17	44249800	G	A	-0.075286	0.013588	0.839807	7.51074	3.09e-08	54	FALSE	KANSL1	-142518
Urolithiasis	urolithiasis	rs2532269	17	44250108	T	C	-0.074392	0.013587	0.839522	7.34973	4.47e-08	54	FALSE	KANSL1	-142826
Urolithiasis	urolithiasis	rs2532267	17	44250616	G	A	-0.075315	0.013588	0.839788	7.51594	3.05e-08	54	FALSE	KANSL1	-143334
Urolithiasis	urolithiasis	rs956329	17	44251230	T	C	-0.075221	0.013588	0.839798	7.49884	3.17e-08	54	FALSE	KANSL1	-143948
Urolithiasis	urolithiasis	rs62060915	17	44251548	G	A	-0.075895	0.013467	0.839112	7.7474	1.79e-08	54	FALSE	KANSL1	-144266
Urolithiasis	urolithiasis	rs62060916	17	44251582	T	C	-0.075283	0.013588	0.839808	7.51001	3.09e-08	54	FALSE	KANSL1	-144300
Urolithiasis	urolithiasis	rs2696664	17	44251698	G	A	-0.075911	0.013467	0.839101	7.75053	1.78e-08	54	FALSE	KANSL1	-144416
Urolithiasis	urolithiasis	rs2696665	17	44251769	A	G	-0.075283	0.013588	0.839808	7.50999	3.09e-08	54	FALSE	KANSL1	-144487
Urolithiasis	urolithiasis	rs2732643	17	44251907	C	T	-0.075897	0.013467	0.839112	7.74771	1.79e-08	54	FALSE	KANSL1	-144625
Urolithiasis	urolithiasis	rs2696666	17	44251972	G	A	-0.075256	0.013588	0.83981	7.50491	3.13e-08	54	FALSE	KANSL1	-144690
Urolithiasis	urolithiasis	rs2732644	17	44252098	C	T	-0.075301	0.013588	0.839806	7.51314	3.07e-08	54	FALSE	KANSL1	-144816
Urolithiasis	urolithiasis	rs2532265	17	44252197	G	T	-0.075309	0.013588	0.839801	7.51461	3.06e-08	54	FALSE	KANSL1	-144915
Urolithiasis	urolithiasis	rs2532264	17	44252416	G	C	-0.075294	0.013588	0.83981	7.51191	3.08e-08	54	FALSE	KANSL1	-145134
Urolithiasis	urolithiasis	rs2532262	17	44252510	T	C	-0.075416	0.013466	0.838667	7.65891	2.19e-08	54	FALSE	KANSL1	-145228
Urolithiasis	urolithiasis	rs2532261	17	44253203	A	C	-0.073997	0.013471	0.837193	7.39344	4.04e-08	54	FALSE	KANSL1	-145921
Urolithiasis	urolithiasis	rs2532259	17	44253364	G	A	-0.075291	0.013588	0.83981	7.51127	3.08e-08	54	FALSE	KANSL1	-146082
Urolithiasis	urolithiasis	rs2732646	17	44254379	C	T	-0.075245	0.013588	0.839809	7.50296	3.14e-08	54	FALSE	KANSL1	-147097
Urolithiasis	urolithiasis	rs2732647	17	44254413	A	G	-0.075245	0.013588	0.839809	7.50298	3.14e-08	54	FALSE	KANSL1	-147131
Urolithiasis	urolithiasis	rs2532257	17	44254494	T	C	-0.075233	0.013588	0.839801	7.50066	3.16e-08	54	FALSE	KANSL1	-147212
Urolithiasis	urolithiasis	rs2532256	17	44255017	T	C	-0.076113	0.013468	0.839052	7.78784	1.63e-08	54	FALSE	KANSL1	-147735
Urolithiasis	urolithiasis	rs2532255	17	44255532	T	C	-0.075245	0.013588	0.839788	7.50263	3.14e-08	54	FALSE	KANSL1	-148250
Urolithiasis	urolithiasis	rs2696696	17	44255777	G	A	-0.075284	0.013588	0.839808	7.50988	3.09e-08	54	FALSE	KANSL1	-148495
Urolithiasis	urolithiasis	rs1881195	17	44257473	T	C	-0.074931	0.013471	0.838318	7.56445	2.73e-08	54	FALSE	KANSL1	-150191
Urolithiasis	urolithiasis	rs2532252	17	44257783	A	G	-0.078454	0.013397	0.834593	8.31303	4.86e-09	54	TRUE	KANSL1	-150501
Urolithiasis	urolithiasis	rs2696697	17	44257788	T	C	-0.077777	0.013467	0.837003	8.10289	7.89e-09	54	FALSE	KANSL1	-150506
Urolithiasis	urolithiasis	rs740706	17	44258354	G	C	-0.075287	0.013589	0.839809	7.51018	3.09e-08	54	FALSE	KANSL1	-151072
Urolithiasis	urolithiasis	rs758523	17	44258422	G	T	-0.075479	0.013588	0.839788	7.54586	2.85e-08	54	FALSE	KANSL1	-151140
Urolithiasis	urolithiasis	rs2141300	17	44258914	A	G	-0.075841	0.013494	0.838222	7.70956	1.95e-08	54	FALSE	KANSL1	-151632
Urolithiasis	urolithiasis	rs2141301	17	44258954	G	C	-0.07529	0.013589	0.83981	7.51062	3.09e-08	54	FALSE	KANSL1	-151672
Urolithiasis	urolithiasis	rs2141302	17	44259040	G	C	-0.075311	0.013589	0.839798	7.5145	3.06e-08	54	FALSE	KANSL1	-151758
Urolithiasis	urolithiasis	rs2696700	17	44259792	G	A	-0.075287	0.013589	0.83981	7.50989	3.09e-08	54	FALSE	KANSL1	-152510
Urolithiasis	urolithiasis	rs2696702	17	44260416	T	C	-0.075285	0.013589	0.83981	7.50944	3.09e-08	54	FALSE	KANSL1	-153134
Urolithiasis	urolithiasis	rs2732587	17	44261137	C	T	-0.075274	0.013589	0.839807	7.50737	3.11e-08	54	FALSE	KANSL1	-153855
Urolithiasis	urolithiasis	rs2696704	17	44261753	T	C	-0.075284	0.013589	0.83981	7.50912	3.1e-08	54	FALSE	KANSL1	-154471
Urolithiasis	urolithiasis	rs2532247	17	44262403	C	T	-0.075916	0.013467	0.838172	7.7518	1.77e-08	54	FALSE	KANSL1	-155121
Urolithiasis	urolithiasis	rs2532246	17	44262418	G	A	-0.075667	0.013467	0.838202	7.7052	1.97e-08	54	FALSE	KANSL1	-155136
Urolithiasis	urolithiasis	rs62060921	17	44263479	T	C	-0.075411	0.013589	0.8398	7.53204	2.94e-08	54	FALSE	KANSL1	-156197
Urolithiasis	urolithiasis	rs2696705	17	44263965	T	C	-0.075606	0.013589	0.84004	7.56814	2.7e-08	54	FALSE	KANSL1	-156683
Urolithiasis	urolithiasis	rs2696706	17	44264045	T	C	-0.075615	0.013589	0.840042	7.56984	2.69e-08	54	FALSE	KANSL1	-156763
Urolithiasis	urolithiasis	rs2696707	17	44264717	A	C	-0.075403	0.01359	0.8398	7.53013	2.95e-08	54	FALSE	KANSL1	-157435
Urolithiasis	urolithiasis	rs2696708	17	44264943	T	C	-0.075403	0.01359	0.8398	7.53015	2.95e-08	54	FALSE	KANSL1	-157661
Urolithiasis	urolithiasis	rs2532243	17	44265328	A	G	-0.075408	0.013589	0.839788	7.53145	2.94e-08	54	FALSE	KANSL1	-158046
Urolithiasis	urolithiasis	rs2532241	17	44265702	A	T	-0.075458	0.01359	0.839749	7.53987	2.88e-08	54	FALSE	KANSL1	-158420
Urolithiasis	urolithiasis	rs2732589	17	44266022	A	G	-0.075408	0.01359	0.839799	7.53088	2.95e-08	54	FALSE	KANSL1	-158740
Urolithiasis	urolithiasis	rs2532239	17	44266227	T	C	-0.075473	0.01347	0.838986	7.66571	2.16e-08	54	FALSE	KANSL1	-158945
Urolithiasis	urolithiasis	rs2732590	17	44266972	A	G	-0.07584	0.013469	0.839158	7.73534	1.84e-08	54	FALSE	KANSL1	-159690
Urolithiasis	urolithiasis	rs2732593	17	44267164	C	T	-0.074661	0.013462	0.83776	7.52367	2.99e-08	54	FALSE	KANSL1	-159882
Urolithiasis	urolithiasis	rs2732594	17	44267170	G	T	-0.074778	0.013462	0.837791	7.54602	2.84e-08	54	FALSE	KANSL1	-159888
Urolithiasis	urolithiasis	rs1918788	17	44267617	A	G	-0.075337	0.01359	0.839755	7.51734	3.04e-08	54	FALSE	KANSL1	-160335
Urolithiasis	urolithiasis	rs2696526	17	44267863	G	A	-0.075348	0.01359	0.839791	7.5196	3.02e-08	54	FALSE	KANSL1	-160581
Urolithiasis	urolithiasis	rs2696523	17	44267904	T	C	-0.075633	0.013589	0.839784	7.57249	2.68e-08	54	FALSE	KANSL1	-160622
Urolithiasis	urolithiasis	rs2732596	17	44269546	C	T	-0.07535	0.01359	0.839776	7.51994	3.02e-08	54	FALSE	KANSL1	-162264
Urolithiasis	urolithiasis	rs2732658	17	44271152	G	A	-0.075507	0.013591	0.839781	7.54813	2.83e-08	54	FALSE	KANSL1	-163870
Urolithiasis	urolithiasis	rs2532236	17	44271430	A	G	-0.075844	0.013469	0.839173	7.73575	1.84e-08	54	FALSE	KANSL1	-164148
Urolithiasis	urolithiasis	rs2532235	17	44272000	G	A	-0.075408	0.013591	0.839801	7.53002	2.95e-08	54	FALSE	KANSL1	-164718
Urolithiasis	urolithiasis	rs2532234	17	44272266	A	G	-0.075287	0.013591	0.839778	7.50789	3.11e-08	54	FALSE	KANSL1	-164984
Urolithiasis	urolithiasis	rs17663792	17	44272552	C	T	-0.075385	0.013591	0.839786	7.52559	2.98e-08	54	FALSE	KANSL1	-165270
Urolithiasis	urolithiasis	rs2732660	17	44272679	G	C	-0.075375	0.013591	0.839779	7.5239	2.99e-08	54	FALSE	KANSL1	-165397
Urolithiasis	urolithiasis	rs2696438	17	44272928	C	A	-0.075371	0.013591	0.839795	7.52283	3e-08	54	FALSE	KANSL1	-165646
Urolithiasis	urolithiasis	rs2696439	17	44273264	G	A	-0.075304	0.013591	0.839785	7.51078	3.08e-08	54	FALSE	KANSL1	-165982
Urolithiasis	urolithiasis	rs2696440	17	44274560	T	C	-0.075342	0.013592	0.839826	7.51683	3.04e-08	54	FALSE	KANSL1	-167278
Urolithiasis	urolithiasis	rs55703644	17	44274766	T	C	-0.075169	0.013469	0.838953	7.61027	2.45e-08	54	FALSE	KANSL1	-167484
Urolithiasis	urolithiasis	rs2696441	17	44274985	C	A	-0.075822	0.013472	0.838736	7.72882	1.87e-08	54	FALSE	KANSL1	-167703
Urolithiasis	urolithiasis	rs2696442	17	44275035	T	G	-0.075326	0.013591	0.839805	7.51427	3.06e-08	54	FALSE	KANSL1	-167753
Urolithiasis	urolithiasis	rs2532230	17	44275619	A	G	-0.07616	0.013458	0.838115	7.80685	1.56e-08	54	FALSE	KANSL1	-168337
Urolithiasis	urolithiasis	rs1918784	17	44276013	G	A	-0.075322	0.013591	0.839794	7.51379	3.06e-08	54	FALSE	KANSL1	-168731
Urolithiasis	urolithiasis	rs1918785	17	44276330	T	C	-0.075326	0.013592	0.839815	7.51408	3.06e-08	54	FALSE	KANSL1	-169048
Urolithiasis	urolithiasis	rs1815	17	44276578	T	C	-0.076084	0.013477	0.838404	7.77211	1.69e-08	54	FALSE	KANSL1	-169296
Urolithiasis	urolithiasis	rs1816	17	44276618	A	G	-0.076075	0.013468	0.83828	7.78017	1.66e-08	54	FALSE	KANSL1	-169336
Urolithiasis	urolithiasis	rs2696443	17	44276821	G	A	-0.075329	0.013592	0.839814	7.51439	3.06e-08	54	FALSE	KANSL1	-169539
Urolithiasis	urolithiasis	rs2732665	17	44277691	T	C	-0.075357	0.013592	0.839808	7.5194	3.02e-08	54	FALSE	KANSL1	-170409
Urolithiasis	urolithiasis	rs2532228	17	44277818	A	G	-0.07536	0.013592	0.839783	7.52002	3.02e-08	54	FALSE	KANSL1	-170536
Urolithiasis	urolithiasis	rs2532226	17	44277867	G	A	-0.075347	0.013592	0.839808	7.51761	3.04e-08	54	FALSE	KANSL1	-170585
Urolithiasis	urolithiasis	rs2532225	17	44277923	G	A	-0.076294	0.013481	0.837289	7.80746	1.56e-08	54	FALSE	KANSL1	-170641
Urolithiasis	urolithiasis	rs1918786	17	44279101	A	G	-0.075293	0.013592	0.839814	7.50758	3.11e-08	54	FALSE	KANSL1	-171819
Urolithiasis	urolithiasis	rs1918787	17	44279252	A	G	-0.075309	0.013592	0.839817	7.51038	3.09e-08	54	FALSE	KANSL1	-171970
Urolithiasis	urolithiasis	rs1358438	17	44279760	G	A	-0.075553	0.01359	0.839674	7.55691	2.77e-08	54	FALSE	KANSL1	-172478
Urolithiasis	urolithiasis	rs2732675	17	44280188	T	A	-0.07537	0.013592	0.83981	7.52153	3.01e-08	54	FALSE	KANSL1	-172906
Urolithiasis	urolithiasis	rs2668660	17	44280523	A	G	-0.075325	0.013592	0.839816	7.51325	3.07e-08	54	FALSE	KANSL1	-173241
Urolithiasis	urolithiasis	rs2732673	17	44280902	G	C	-0.075327	0.013592	0.839816	7.51349	3.07e-08	54	FALSE	KANSL1	-173620
Urolithiasis	urolithiasis	rs2668659	17	44281452	A	G	-0.074992	0.013593	0.839377	7.45214	3.53e-08	54	FALSE	KANSL1	-174170
Urolithiasis	urolithiasis	rs2696451	17	44281588	T	C	-0.075321	0.013593	0.839815	7.51232	3.07e-08	54	FALSE	KANSL1	-174306
Urolithiasis	urolithiasis	rs2696453	17	44281722	T	C	-0.075433	0.013592	0.839807	7.53303	2.93e-08	54	FALSE	KANSL1	-174440
Urolithiasis	urolithiasis	rs2942163	17	44282007	T	C	-0.075913	0.01347	0.839201	7.74813	1.79e-08	54	FALSE	KANSL1	-174725
Urolithiasis	urolithiasis	rs2668657	17	44282892	T	C	-0.075543	0.013471	0.83689	7.67808	2.1e-08	54	FALSE	KANSL1	-175610
Urolithiasis	urolithiasis	rs2696456	17	44283761	A	T	-0.076362	0.013462	0.838534	7.84054	1.44e-08	54	FALSE	KANSL1	-176479
Urolithiasis	urolithiasis	rs2696457	17	44284057	C	T	-0.075133	0.013588	0.839585	7.48294	3.29e-08	54	FALSE	KANSL1	-176775
Urolithiasis	urolithiasis	rs2696458	17	44284420	C	T	-0.07586	0.01347	0.838497	7.73773	1.83e-08	54	FALSE	KANSL1	-177138
Urolithiasis	urolithiasis	rs2732669	17	44284542	G	A	-0.075722	0.013469	0.838856	7.71378	1.93e-08	54	FALSE	KANSL1	-177260
Urolithiasis	urolithiasis	rs2668668	17	44284641	T	G	-0.075329	0.01348	0.839053	7.62915	2.35e-08	54	FALSE	KANSL1	-177359
Urolithiasis	urolithiasis	rs2668669	17	44284734	G	C	-0.075695	0.013481	0.838459	7.69572	2.02e-08	54	FALSE	KANSL1	-177452
Urolithiasis	urolithiasis	rs2696459	17	44285142	G	C	-0.075489	0.013462	0.836577	7.6776	2.1e-08	54	FALSE	KANSL1	-177860
Urolithiasis	urolithiasis	rs2469933	17	44285531	G	A	-0.075356	0.013593	0.839759	7.51808	3.03e-08	54	FALSE	KANSL1	-178249
Urolithiasis	urolithiasis	rs2696463	17	44286128	A	G	-0.075498	0.013592	0.839617	7.54483	2.85e-08	54	FALSE	KANSL1	-178846
Urolithiasis	urolithiasis	rs2696464	17	44287310	A	G	-0.075285	0.013594	0.839807	7.50425	3.13e-08	54	FALSE	KANSL1	-180028
Urolithiasis	urolithiasis	rs2668653	17	44288156	T	C	-0.075941	0.013469	0.838277	7.75354	1.76e-08	54	FALSE	KANSL1	-180874
Urolithiasis	urolithiasis	rs2668645	17	44288640	A	G	-0.075747	0.013474	0.838489	7.71296	1.94e-08	54	FALSE	KANSL1	-181358
Urolithiasis	urolithiasis	rs2696444	17	44288672	G	A	-0.076265	0.013468	0.838988	7.81557	1.53e-08	54	FALSE	KANSL1	-181390
Urolithiasis	urolithiasis	rs2732629	17	44289101	A	G	-0.075289	0.013594	0.839807	7.50469	3.13e-08	54	FALSE	KANSL1	-181819
Urolithiasis	urolithiasis	rs2732630	17	44289150	A	C	-0.075526	0.013469	0.83884	7.67719	2.1e-08	54	FALSE	KANSL1	-181868
Urolithiasis	urolithiasis	rs2532417	17	44289220	C	T	-0.075856	0.013467	0.838878	7.74058	1.82e-08	54	FALSE	KANSL1	-181938
Urolithiasis	urolithiasis	rs2732631	17	44289232	G	T	-0.074464	0.013474	0.837561	7.47607	3.34e-08	54	FALSE	KANSL1	-181950
Urolithiasis	urolithiasis	rs2532416	17	44289291	A	C	-0.074962	0.01346	0.838232	7.58198	2.62e-08	54	FALSE	KANSL1	-182009
Urolithiasis	urolithiasis	rs2668670	17	44289628	A	C	-0.075288	0.013595	0.839779	7.50431	3.13e-08	54	FALSE	KANSL1	-182346
Urolithiasis	urolithiasis	rs2668665	17	44290047	G	A	-0.075296	0.013594	0.83981	7.50589	3.12e-08	54	FALSE	KANSL1	-182765
Urolithiasis	urolithiasis	rs2668662	17	44290759	T	C	-0.075342	0.013595	0.839775	7.51398	3.06e-08	54	FALSE	KANSL1	-183477
Urolithiasis	urolithiasis	rs2732601	17	44291479	G	A	-0.075298	0.013595	0.839811	7.50584	3.12e-08	54	FALSE	KANSL1	-184197
Urolithiasis	urolithiasis	rs2696610	17	44291820	A	G	-0.07531	0.013595	0.839812	7.50802	3.1e-08	54	FALSE	KANSL1	-184538
Urolithiasis	urolithiasis	rs2668694	17	44292319	T	C	-0.075305	0.013597	0.839815	7.50463	3.13e-08	54	FALSE	KANSL1	-185037
Urolithiasis	urolithiasis	rs2668692	17	44293020	G	A	-0.075577	0.013604	0.839839	7.54718	2.84e-08	54	FALSE	KANSL1	-185738
Urolithiasis	urolithiasis	rs2266497	17	44294786	A	G	-0.07579	0.013473	0.839445	7.72197	1.9e-08	54	FALSE	KANSL1	-187504
Urolithiasis	urolithiasis	rs430789	17	44295157	A	G	-0.07579	0.013473	0.839446	7.72213	1.9e-08	54	FALSE	KANSL1	-187875
Urolithiasis	urolithiasis	rs2458207	17	44296251	T	C	-0.075773	0.013473	0.839452	7.71803	1.91e-08	54	FALSE	KANSL1	-188969
Urolithiasis	urolithiasis	rs144416125	17	44296523	G	A	-0.076461	0.01348	0.839568	7.84038	1.44e-08	54	FALSE	KANSL1	-189241
Urolithiasis	urolithiasis	rs2458210	17	44298102	G	A	-0.075598	0.013472	0.839349	7.6867	2.06e-08	54	FALSE	KANSL1	-190820
Urolithiasis	urolithiasis	rs2469922	17	44298178	A	G	-0.075772	0.013473	0.839435	7.71881	1.91e-08	54	FALSE	KANSL1	-190896
Urolithiasis	urolithiasis	rs2429444	17	44298279	C	T	-0.075576	0.013473	0.839373	7.68181	2.08e-08	54	FALSE	KANSL1	-190997
Urolithiasis	urolithiasis	rs2532404	17	44302881	C	T	-0.075461	0.013607	0.839814	7.52349	3e-08	54	FALSE	KANSL1	148
Urolithiasis	urolithiasis	rs57631148	17	44304740	A	T	-0.07582	0.01347	0.839481	7.73027	1.86e-08	54	FALSE	KANSL1	2007
Urolithiasis	urolithiasis	rs382104	17	44305026	G	A	-0.07546	0.013468	0.838835	7.66502	2.16e-08	54	FALSE	KANSL1	2293
Urolithiasis	urolithiasis	rs2260227	17	44305199	T	C	-0.076087	0.013475	0.838946	7.77523	1.68e-08	54	FALSE	KANSL1	2466
Urolithiasis	urolithiasis	rs445354	17	44305252	G	A	-0.075853	0.01347	0.839509	7.73648	1.83e-08	54	FALSE	KANSL1	2519
Urolithiasis	urolithiasis	rs2532392	17	44309856	G	A	-0.076169	0.013485	0.839774	7.77974	1.66e-08	54	FALSE	KANSL1	7123
Urolithiasis	urolithiasis	rs2696682	17	44310101	A	G	-0.076249	0.01347	0.839023	7.8105	1.55e-08	54	FALSE	KANSL1	7368
Urolithiasis	urolithiasis	rs3108507	17	44310234	T	C	-0.076171	0.013485	0.839776	7.78003	1.66e-08	54	FALSE	KANSL1	7501
Urolithiasis	urolithiasis	rs2532387	17	44313522	G	T	-0.076351	0.013634	0.843133	7.65832	2.2e-08	54	FALSE	KANSL1	10789
Urolithiasis	urolithiasis	rs2532386	17	44313757	G	A	-0.075339	0.013608	0.839686	7.49944	3.17e-08	54	FALSE	KANSL1	11024
Urolithiasis	urolithiasis	rs2532385	17	44313950	C	A	-0.07591	0.013467	0.839493	7.75063	1.78e-08	54	FALSE	KANSL1	11217
Urolithiasis	urolithiasis	rs2696675	17	44314066	A	G	-0.075912	0.013467	0.839493	7.75103	1.77e-08	54	FALSE	KANSL1	11333
Urolithiasis	urolithiasis	rs112493812	17	44314179	G	A	-0.075816	0.013467	0.839445	7.73286	1.85e-08	54	FALSE	KANSL1	11446
Urolithiasis	urolithiasis	rs113343439	17	44314217	A	G	-0.076622	0.013468	0.839479	7.88329	1.31e-08	54	FALSE	KANSL1	11484
Urolithiasis	urolithiasis	rs113138968	17	44314261	C	T	-0.076319	0.013472	0.839655	7.82218	1.51e-08	54	FALSE	KANSL1	11528
Urolithiasis	urolithiasis	rs9899964	17	44314342	T	C	-0.075554	0.013495	0.840099	7.65488	2.21e-08	54	FALSE	KANSL1	11609
Urolithiasis	urolithiasis	rs2696673	17	44315803	A	C	-0.076957	0.013925	0.847107	7.47523	3.35e-08	54	FALSE	KANSL1	13070
Urolithiasis	urolithiasis	rs55653937	17	44316076	G	T	-0.0757	0.013607	0.839578	7.56729	2.71e-08	54	FALSE	KANSL1	13343
Urolithiasis	urolithiasis	rs55744103	17	44316280	T	C	-0.076572	0.013466	0.839489	7.87533	1.33e-08	54	FALSE	KANSL1	13547
Urolithiasis	urolithiasis	rs62073097	17	44316389	G	A	-0.075332	0.013473	0.839471	7.63644	2.31e-08	54	FALSE	KANSL1	13656
Urolithiasis	urolithiasis	rs62073098	17	44316449	A	C	-0.075055	0.013605	0.8395	7.45125	3.54e-08	54	FALSE	KANSL1	13716
Urolithiasis	urolithiasis	rs2696671	17	44316888	A	G	-0.075643	0.013465	0.839535	7.70281	1.98e-08	54	FALSE	KANSL1	14155
Urolithiasis	urolithiasis	rs2696670	17	44317103	T	C	-0.075926	0.013467	0.839484	7.7539	1.76e-08	54	FALSE	KANSL1	14370
Urolithiasis	urolithiasis	rs2532384	17	44317210	C	A	-0.074547	0.013464	0.839242	7.50107	3.15e-08	54	FALSE	KANSL1	14477
Urolithiasis	urolithiasis	rs2696668	17	44318184	A	G	-0.075753	0.013608	0.839633	7.57548	2.66e-08	54	FALSE	KANSL1	15451
Urolithiasis	urolithiasis	rs3110331	17	44318575	T	G	-0.076116	0.013453	0.838248	7.80416	1.57e-08	54	FALSE	KANSL1	15842
Urolithiasis	urolithiasis	rs2696591	17	44318663	G	A	-0.075914	0.013461	0.838658	7.75803	1.75e-08	54	FALSE	KANSL1	15930
Urolithiasis	urolithiasis	rs2696606	17	44318863	T	C	-0.076064	0.013389	0.835399	7.86184	1.37e-08	54	FALSE	KANSL1	16130
Urolithiasis	urolithiasis	rs2732715	17	44321527	C	T	-0.076174	0.013474	0.839619	7.79277	1.61e-08	54	FALSE	KANSL1	18794
Urolithiasis	urolithiasis	rs62073105	17	44322922	A	G	-0.076372	0.013491	0.839563	7.8117	1.54e-08	54	FALSE	KANSL1	20189
Urolithiasis	urolithiasis	rs1706726	17	44324257	G	T	-0.078409	0.013408	0.833595	8.29179	5.11e-09	54	FALSE	KANSL1	21524
Urolithiasis	urolithiasis	rs2668639	17	44324539	T	C	0.077751	0.013435	0.163051	8.13412	7.34e-09	54	FALSE	KANSL1	21806
Urolithiasis	urolithiasis	rs191247549	17	44326105	G	C	-0.075548	0.013472	0.839451	7.67814	2.1e-08	54	FALSE	KANSL1	23372
Urolithiasis	urolithiasis	rs2732581	17	44326619	A	G	-0.075691	0.013407	0.83182	7.77306	1.69e-08	54	FALSE	KANSL1	23886
Urolithiasis	urolithiasis	rs2696626	17	44327070	G	A	-0.075392	0.013462	0.834779	7.65966	2.19e-08	54	FALSE	KANSL1	24337
Urolithiasis	urolithiasis	rs2696629	17	44327438	C	G	-0.074515	0.013474	0.83621	7.48509	3.27e-08	54	FALSE	KANSL1	24705
Urolithiasis	urolithiasis	rs2696630	17	44327482	G	A	-0.074378	0.013481	0.836309	7.45249	3.53e-08	54	FALSE	ARL17B	24668
Urolithiasis	urolithiasis	rs2243967	17	44329636	T	C	-0.076919	0.013575	0.841934	7.82463	1.5e-08	54	FALSE	ARL17B	22514
Urolithiasis	urolithiasis	rs2957316	17	44331214	T	C	-0.07763	0.014226	0.850363	7.30432	4.96e-08	54	FALSE	ARL17B	20936
Urolithiasis	urolithiasis	rs2907478	17	44331297	G	T	-0.075969	0.013482	0.839888	7.74585	1.8e-08	54	FALSE	ARL17B	20853
Urolithiasis	urolithiasis	rs2950015	17	44332351	A	G	-0.078431	0.013422	0.837488	8.28008	5.25e-09	54	FALSE	ARL17B	19799
Urolithiasis	urolithiasis	rs2732625	17	44332429	C	T	-0.075883	0.013472	0.839431	7.7407	1.82e-08	54	FALSE	ARL17B	19721
Urolithiasis	urolithiasis	rs2532364	17	44332970	A	G	-0.076811	0.013571	0.841576	7.80884	1.55e-08	54	FALSE	ARL17B	19180
Urolithiasis	urolithiasis	rs62073155	17	44333121	G	A	-0.076542	0.013488	0.840216	7.84712	1.42e-08	54	FALSE	ARL17B	19029
Urolithiasis	urolithiasis	rs190796367	17	44333293	A	G	-0.076512	0.013487	0.84022	7.84151	1.44e-08	54	FALSE	ARL17B	18857
Urolithiasis	urolithiasis	rs150592114	17	44333331	A	G	-0.075395	0.013787	0.845398	7.33355	4.64e-08	54	FALSE	ARL17B	18819
Urolithiasis	urolithiasis	rs111920741	17	44333412	G	A	-0.076113	0.013551	0.8412	7.70042	1.99e-08	54	FALSE	ARL17B	18738
Urolithiasis	urolithiasis	rs2532363	17	44333423	G	T	-0.075454	0.013628	0.839946	7.50076	3.16e-08	54	FALSE	ARL17B	18727
Urolithiasis	urolithiasis	rs62073156	17	44333568	T	C	-0.076767	0.013492	0.840331	7.88424	1.31e-08	54	FALSE	ARL17B	18582
Urolithiasis	urolithiasis	rs2696422	17	44333889	T	C	-0.077469	0.013494	0.841256	8.01496	9.66e-09	54	FALSE	ARL17B	18261
Urolithiasis	urolithiasis	rs2696423	17	44333890	G	A	-0.075544	0.013486	0.841094	7.66207	2.18e-08	54	FALSE	ARL17B	18260
Urolithiasis	urolithiasis	rs62073157	17	44334052	G	A	-0.075323	0.013625	0.839887	7.48018	3.31e-08	54	FALSE	ARL17B	18098
Urolithiasis	urolithiasis	rs41490145	17	44334288	C	G	-0.07659	0.013474	0.839925	7.8711	1.35e-08	54	FALSE	ARL17B	17862
Urolithiasis	urolithiasis	rs1034927	17	44334419	C	T	-0.075056	0.013475	0.840693	7.58363	2.61e-08	54	FALSE	ARL17B	17731
Urolithiasis	urolithiasis	rs62074562	17	44334768	A	G	-0.075983	0.013471	0.839741	7.75977	1.74e-08	54	FALSE	ARL17B	17382
Urolithiasis	urolithiasis	rs2696429	17	44335274	G	A	-0.079912	0.01386	0.846394	8.07875	8.34e-09	54	FALSE	ARL17B	16876
Urolithiasis	urolithiasis	rs76155390	17	44335752	T	C	-0.076483	0.013486	0.840144	7.83738	1.45e-08	54	FALSE	ARL17B	16398
Urolithiasis	urolithiasis	rs62074563	17	44335806	A	C	-0.078237	0.013802	0.845487	7.83021	1.48e-08	54	FALSE	ARL17B	16344
Urolithiasis	urolithiasis	rs62074564	17	44335818	A	G	-0.076482	0.013486	0.840144	7.83714	1.45e-08	54	FALSE	ARL17B	16332
Urolithiasis	urolithiasis	rs62074566	17	44336237	C	T	-0.075753	0.013482	0.838961	7.70508	1.97e-08	54	FALSE	ARL17B	15913
Urolithiasis	urolithiasis	rs2957321	17	44336594	G	A	0.076592	0.013476	0.160253	7.86881	1.35e-08	54	FALSE	ARL17B	15556
Urolithiasis	urolithiasis	rs112305366	17	44337903	C	G	-0.076152	0.013741	0.844483	7.51348	3.07e-08	54	FALSE	ARL17B	14247
Urolithiasis	urolithiasis	rs2732688	17	44338534	C	T	-0.078116	0.013474	0.834997	8.16013	6.92e-09	54	FALSE	ARL17B	13616
Urolithiasis	urolithiasis	rs2696435	17	44338536	T	C	-0.078264	0.013474	0.83495	8.18918	6.47e-09	54	FALSE	ARL17B	13614
Urolithiasis	urolithiasis	rs113313727	17	44338594	G	A	-0.076583	0.013467	0.836127	7.87724	1.33e-08	54	FALSE	ARL17B	13556
Urolithiasis	urolithiasis	rs2732687	17	44338694	G	A	-0.076216	0.013471	0.832029	7.80399	1.57e-08	54	FALSE	ARL17B	13456
Urolithiasis	urolithiasis	rs78903072	17	44338966	A	C	-0.076031	0.013495	0.836183	7.74413	1.8e-08	54	FALSE	ARL17B	13184
Urolithiasis	urolithiasis	rs79928920	17	44338967	T	C	-0.076011	0.013495	0.836177	7.74032	1.82e-08	54	FALSE	ARL17B	13183
Urolithiasis	urolithiasis	rs34677756	17	44339003	G	T	-0.07687	0.013498	0.835335	7.89756	1.27e-08	54	FALSE	ARL17B	13147
Urolithiasis	urolithiasis	rs2732685	17	44339408	C	T	-0.077284	0.01348	0.836225	7.99566	1.01e-08	54	FALSE	ARL17B	12742
Urolithiasis	urolithiasis	rs2532349	17	44339473	A	G	-0.076174	0.013483	0.835924	7.78297	1.65e-08	54	FALSE	ARL17B	12677
Urolithiasis	urolithiasis	rs2532348	17	44340253	A	G	-0.075564	0.013611	0.839407	7.53794	2.9e-08	54	FALSE	ARL17B	11897
Urolithiasis	urolithiasis	rs2732681	17	44340328	A	C	-0.077488	0.013502	0.838882	8.00962	9.78e-09	54	FALSE	ARL17B	11822
Urolithiasis	urolithiasis	rs2266456	17	44340506	C	G	-0.078206	0.013484	0.837225	8.16703	6.81e-09	54	FALSE	ARL17B	11644
Urolithiasis	urolithiasis	rs2266455	17	44340525	A	C	-0.077413	0.013482	0.837597	8.01715	9.61e-09	54	FALSE	ARL17B	11625
Urolithiasis	urolithiasis	rs2696437	17	44342327	T	G	-0.075391	0.013513	0.838464	7.60675	2.47e-08	54	FALSE	ARL17B	9823
Urolithiasis	urolithiasis	rs62071573	17	44342994	C	T	-0.075774	0.013548	0.839012	7.64131	2.28e-08	54	FALSE	ARL17B	9156
Urolithiasis	urolithiasis	rs34200189	17	44343125	C	T	-0.075897	0.013557	0.839859	7.65447	2.22e-08	54	FALSE	ARL17B	9025
Urolithiasis	urolithiasis	rs34782243	17	44343282	G	A	-0.074105	0.013525	0.836103	7.35899	4.38e-08	54	FALSE	ARL17B	8868
Urolithiasis	urolithiasis	rs2668714	17	44343291	C	G	-0.074105	0.013525	0.836103	7.35899	4.38e-08	54	FALSE	ARL17B	8859
Urolithiasis	urolithiasis	rs2668715	17	44343304	T	A	-0.074112	0.013525	0.836097	7.36036	4.36e-08	54	FALSE	ARL17B	8846
Urolithiasis	urolithiasis	rs2668716	17	44343371	G	A	-0.074553	0.013544	0.838166	7.42161	3.79e-08	54	FALSE	ARL17B	8779
Urolithiasis	urolithiasis	rs2696692	17	44343719	C	T	-0.075259	0.013563	0.837975	7.53068	2.95e-08	54	FALSE	ARL17B	8431
Urolithiasis	urolithiasis	rs2532344	17	44343930	A	G	-0.075297	0.013547	0.836266	7.55366	2.79e-08	54	FALSE	ARL17B	8220
Urolithiasis	urolithiasis	rs2532343	17	44344097	G	C	-0.076835	0.013545	0.838442	7.84066	1.44e-08	54	FALSE	ARL17B	8053
Urolithiasis	urolithiasis	rs2696690	17	44344178	T	G	-0.076645	0.013551	0.837754	7.79918	1.59e-08	54	FALSE	ARL17B	7972
Urolithiasis	urolithiasis	rs112535292	17	44344300	G	T	-0.075052	0.013561	0.836675	7.4955	3.2e-08	54	FALSE	ARL17B	7850
Urolithiasis	urolithiasis	rs111413387	17	44344409	A	C	-0.075336	0.013605	0.837696	7.50246	3.14e-08	54	FALSE	ARL17B	7741
Urolithiasis	urolithiasis	rs62071575	17	44344456	T	C	-0.075395	0.013606	0.837814	7.51231	3.07e-08	54	FALSE	ARL17B	7694
Urolithiasis	urolithiasis	rs2732649	17	44344810	T	G	-0.076773	0.013601	0.840592	7.77053	1.7e-08	54	FALSE	ARL17B	7340
Urolithiasis	urolithiasis	rs2732650	17	44344988	C	G	-0.075236	0.013623	0.838853	7.46591	3.42e-08	54	FALSE	ARL17B	7162
Urolithiasis	urolithiasis	rs2532340	17	44345653	A	G	-0.078403	0.013607	0.839005	8.06909	8.53e-09	54	FALSE	ARL17B	6497
Urolithiasis	urolithiasis	rs2696559	17	44346674	T	C	-0.075187	0.013695	0.843776	7.38654	4.11e-08	54	FALSE	ARL17B	5476
Urolithiasis	urolithiasis	rs2696557	17	44347218	C	A	-0.075434	0.013674	0.840597	7.45079	3.54e-08	54	FALSE	ARL17B	4932
Urolithiasis	urolithiasis	rs2668724	17	44347638	C	T	-0.075099	0.013623	0.836569	7.44122	3.62e-08	54	FALSE	ARL17B	4512
Urolithiasis	urolithiasis	rs2429439	17	44348221	A	G	-0.079682	0.013641	0.837971	8.27417	5.32e-09	54	FALSE	ARL17B	3929
Urolithiasis	urolithiasis	rs2429438	17	44348265	G	C	-0.076163	0.013646	0.839432	7.61126	2.45e-08	54	FALSE	ARL17B	3885
Urolithiasis	urolithiasis	rs2696555	17	44348370	A	G	-0.075219	0.013603	0.838351	7.48355	3.28e-08	54	FALSE	ARL17B	3780
Urolithiasis	urolithiasis	rs2732712	17	44348932	T	G	-0.077502	0.013634	0.839383	7.87065	1.35e-08	54	FALSE	ARL17B	3218
Urolithiasis	urolithiasis	rs2532330	17	44349867	G	A	-0.074461	0.01364	0.838665	7.3099	4.9e-08	54	FALSE	ARL17B	2283
Urolithiasis	urolithiasis	rs2532329	17	44350090	G	A	-0.075741	0.013676	0.84066	7.50437	3.13e-08	54	FALSE	ARL17B	2060
Urolithiasis	urolithiasis	rs2696546	17	44350919	A	C	-0.074531	0.013625	0.838585	7.3368	4.6e-08	54	FALSE	ARL17B	1231
Urolithiasis	urolithiasis	rs2668617	17	44351285	A	G	-0.075749	0.013679	0.840613	7.50314	3.14e-08	54	FALSE	ARL17B	865
Urolithiasis	urolithiasis	rs2732708	17	44351387	C	T	-0.07563	0.013676	0.84061	7.48455	3.28e-08	54	FALSE	ARL17B	763
Urolithiasis	urolithiasis	rs2696542	17	44351533	A	G	-0.076247	0.013623	0.838455	7.65112	2.23e-08	54	FALSE	ARL17B	617
Urolithiasis	urolithiasis	rs2732706	17	44351686	C	T	-0.076237	0.013677	0.840618	7.5933	2.55e-08	54	FALSE	ARL17B	464
Urolithiasis	urolithiasis	rs2732705	17	44351929	T	G	-0.075595	0.013678	0.840642	7.47612	3.34e-08	54	FALSE	ARL17B	221
Urolithiasis	urolithiasis	rs2668622	17	44352131	G	T	-0.075277	0.013679	0.840509	7.41815	3.82e-08	54	FALSE	ARL17B	19
Urolithiasis	urolithiasis	rs2668623	17	44352361	C	T	-0.074956	0.013654	0.840492	7.3848	4.12e-08	54	FALSE	ARL17B	-211
Urolithiasis	urolithiasis	rs2696537	17	44352621	A	G	-0.074769	0.013666	0.84052	7.33986	4.57e-08	54	FALSE	ARL17B	-471
Urolithiasis	urolithiasis	rs2668624	17	44352872	A	G	-0.075802	0.013683	0.840768	7.50825	3.1e-08	54	FALSE	ARL17B	-722
Urolithiasis	urolithiasis	rs36050210	17	44353414	A	G	-0.075485	0.013664	0.838653	7.47022	3.39e-08	54	FALSE	ARL17B	-1264
Urolithiasis	urolithiasis	rs2668627	17	44353693	T	C	-0.074848	0.013676	0.839958	7.34436	4.53e-08	54	FALSE	ARL17B	-1543
Urolithiasis	urolithiasis	rs2732702	17	44353728	T	G	-0.074739	0.013664	0.838018	7.33657	4.61e-08	54	FALSE	ARL17B	-1578
Urolithiasis	urolithiasis	rs2668628	17	44353885	G	A	-0.075689	0.013683	0.840729	7.4881	3.25e-08	54	FALSE	ARL17B	-1735
Urolithiasis	urolithiasis	rs2732701	17	44354103	A	G	-0.075553	0.013654	0.839723	7.49263	3.22e-08	54	FALSE	ARL17B	-1953
Urolithiasis	urolithiasis	rs2261201	17	44354549	C	G	-0.075383	0.013675	0.840196	7.44099	3.62e-08	54	FALSE	ARL17B	-2399
Urolithiasis	urolithiasis	rs112082260	17	44355303	T	C	-0.075644	0.013685	0.841124	7.47781	3.33e-08	54	FALSE	ARL17B	-3153
Urolithiasis	urolithiasis	rs2696533	17	44355343	T	C	-0.075345	0.013687	0.840979	7.42211	3.78e-08	54	FALSE	ARL17B	-3193
Urolithiasis	urolithiasis	rs2696532	17	44355602	A	G	-0.077514	0.013758	0.84214	7.7439	1.8e-08	54	FALSE	ARL17B	-3452
Urolithiasis	urolithiasis	rs2696524	17	44356793	A	G	-0.076027	0.013683	0.840715	7.54987	2.82e-08	54	FALSE	ARL17B	-4643
Urolithiasis	urolithiasis	rs17588637	17	44357297	G	T	-0.075214	0.013696	0.841271	7.39014	4.07e-08	54	FALSE	ARL17B	-5147
Urolithiasis	urolithiasis	rs17665188	17	44357351	T	C	-0.075825	0.013683	0.840779	7.51278	3.07e-08	54	FALSE	ARL17B	-5201
Urolithiasis	urolithiasis	rs74839514	17	44357453	G	T	-0.075083	0.013695	0.841249	7.36734	4.29e-08	54	FALSE	ARL17B	-5303
Urolithiasis	urolithiasis	rs2696516	17	44358107	G	T	-0.078076	0.013765	0.840148	7.83997	1.45e-08	54	FALSE	ARL17B	-5957
Urolithiasis	urolithiasis	rs2696515	17	44358109	A	T	-0.075927	0.013701	0.840651	7.51362	3.06e-08	54	FALSE	ARL17B	-5959
Urolithiasis	urolithiasis	rs2696514	17	44358562	C	T	-0.076771	0.013673	0.84131	7.69555	2.02e-08	54	FALSE	ARL17B	-6412
Urolithiasis	urolithiasis	rs79523636	17	44359499	C	T	-0.074924	0.013698	0.841189	7.33555	4.62e-08	54	FALSE	ARL17B	-7349
Urolithiasis	urolithiasis	rs2696497	17	44364649	C	T	-0.074947	0.013712	0.841211	7.32653	4.71e-08	54	FALSE	ARL17B	-12499
Urolithiasis	urolithiasis	rs2532279	17	44365050	G	A	-0.075172	0.01374	0.841681	7.33939	4.58e-08	54	FALSE	ARL17B	-12900
Urolithiasis	urolithiasis	rs2532424	17	44368926	C	A	-0.072967	0.012636	0.805072	8.10182	7.91e-09	54	FALSE	ARL17B	-16776
Urolithiasis	urolithiasis	rs116956554	17	44699851	G	A	-0.078656	0.013861	0.845665	7.84583	1.43e-08	55	TRUE	NSF	-31816
Urolithiasis	urolithiasis	rs538628	17	44787313	G	C	-0.074481	0.01358	0.844011	7.37281	4.24e-08	55	FALSE	NSF	-119278
Urolithiasis	urolithiasis	rs199439	17	44793503	A	G	-0.074338	0.013579	0.844004	7.34754	4.49e-08	55	FALSE	NSF	-125468
Urolithiasis	urolithiasis	rs199456	17	44797919	C	T	-0.074116	0.013584	0.844132	7.30302	4.98e-08	55	FALSE	NSF	-129884
Urolithiasis	urolithiasis	rs117518238	17	59462062	C	T	0.19721	0.027208	0.959643	12.3566	4.4e-13	56	TRUE	BCAS3	-707248
Urolithiasis	urolithiasis	rs34446110	17	59478354	G	C	-0.07624	0.013966	0.270873	7.30979	4.9e-08	56	FALSE	TBX2	-1097
Urolithiasis	urolithiasis	rs8068318	17	59483766	C	T	-0.076701	0.013817	0.271137	7.53636	2.91e-08	56	FALSE	TBX2	-6509
Urolithiasis	urolithiasis	rs7215775	17	59484316	A	G	-0.076815	0.013474	0.269795	7.91346	1.22e-08	56	FALSE	TBX2	-7059
Urolithiasis	urolithiasis	rs8073698	17	59484833	C	T	-0.077001	0.014047	0.270932	7.36565	4.31e-08	56	FALSE	TBX2	-7576
Urolithiasis	urolithiasis	rs8074151	17	59485017	G	A	-0.077069	0.014038	0.270935	7.38599	4.11e-08	56	FALSE	TBX2	-7760
Urolithiasis	urolithiasis	rs8078036	17	59485120	G	A	-0.077114	0.014001	0.270945	7.42968	3.72e-08	56	FALSE	TBX2	-7863
Urolithiasis	urolithiasis	rs2240736	17	59485393	C	T	-0.077471	0.013435	0.270277	8.08012	8.32e-09	56	FALSE	TBX2	-8136
Urolithiasis	urolithiasis	rs1057987	17	59485555	C	T	-0.077093	0.014071	0.270928	7.3579	4.39e-08	56	FALSE	TBX2	-8298
Urolithiasis	urolithiasis	rs1058004	17	59486732	C	T	-0.077086	0.014133	0.270889	7.29872	5.03e-08	56	FALSE	TBX2	-9475
Urolithiasis	urolithiasis	rs729781	17	59486799	A	G	-0.077302	0.013975	0.27068	7.4879	3.25e-08	56	FALSE	TBX2	-9542
Urolithiasis	urolithiasis	rs11871637	17	59490235	C	T	-0.07747	0.013892	0.271105	7.59931	2.52e-08	56	FALSE	C17orf82	-1123
Urolithiasis	urolithiasis	rs11868532	17	59496083	T	C	-0.057144	0.010213	0.38202	7.64602	2.26e-08	56	FALSE	C17orf82	5442
Urolithiasis	urolithiasis	rs9905140	17	59496238	T	C	-0.057088	0.010213	0.38203	7.63279	2.33e-08	56	FALSE	C17orf82	5597
Urolithiasis	urolithiasis	rs116960885	17	59496894	A	C	0.176665	0.026168	0.957554	10.8182	1.52e-11	56	FALSE	C17orf82	6253
Urolithiasis	urolithiasis	rs149299802	17	59526481	A	G	0.182138	0.027026	0.959445	10.7825	1.65e-11	56	FALSE	TBX4	3284
Urolithiasis	urolithiasis	rs112060403	17	59544530	T	A	0.185473	0.027966	0.961514	10.465	3.43e-11	56	FALSE	TBX4	-14765
Urolithiasis	urolithiasis	rs115769598	17	59594273	G	A	0.18611	0.031775	0.970131	8.31551	4.84e-09	56	FALSE	TBX4	31802
Urolithiasis	urolithiasis	rs10852740	17	70340110	G	T	0.068937	0.009921	0.508487	11.4166	3.83e-12	57	FALSE	NA	NA
Urolithiasis	urolithiasis	rs4793283	17	70340305	T	A	0.079357	0.009889	0.474845	14.9714	1.07e-15	57	FALSE	NA	NA
Urolithiasis	urolithiasis	rs4793284	17	70343359	C	T	0.081482	0.009878	0.472725	15.7735	1.68e-16	57	FALSE	NA	NA
Urolithiasis	urolithiasis	rs9899861	17	70344625	A	G	0.081243	0.009878	0.472064	15.6869	2.06e-16	57	FALSE	NA	NA
Urolithiasis	urolithiasis	rs10438698	17	70344957	G	A	0.081213	0.009876	0.472529	15.681	2.08e-16	57	FALSE	NA	NA
Urolithiasis	urolithiasis	rs10438684	17	70345033	A	G	0.081388	0.009876	0.472457	15.7464	1.79e-16	57	FALSE	NA	NA
Urolithiasis	urolithiasis	rs12450702	17	70345429	C	T	0.081511	0.009876	0.472519	15.7902	1.62e-16	57	FALSE	NA	NA
Urolithiasis	urolithiasis	rs12450736	17	70345540	C	G	0.080991	0.009877	0.473956	15.5962	2.53e-16	57	FALSE	NA	NA
Urolithiasis	urolithiasis	rs2058064	17	70345877	A	T	0.081431	0.009875	0.472556	15.7635	1.72e-16	57	FALSE	NA	NA
Urolithiasis	urolithiasis	rs4514715	17	70346103	G	A	0.081398	0.009875	0.472555	15.751	1.77e-16	57	FALSE	NA	NA
Urolithiasis	urolithiasis	rs9789073	17	70346617	G	A	0.080883	0.009875	0.472765	15.5648	2.72e-16	57	FALSE	NA	NA
Urolithiasis	urolithiasis	rs9788986	17	70346637	T	C	0.080505	0.009875	0.472053	15.426	3.75e-16	57	FALSE	NA	NA
Urolithiasis	urolithiasis	rs9788987	17	70346675	T	C	0.080511	0.009875	0.472051	15.4283	3.73e-16	57	FALSE	NA	NA
Urolithiasis	urolithiasis	rs9302946	17	70346698	T	C	0.080354	0.009873	0.471609	15.3783	4.18e-16	57	FALSE	NA	NA
Urolithiasis	urolithiasis	rs11077600	17	70346817	C	T	0.080602	0.009876	0.472763	15.4587	3.48e-16	57	FALSE	NA	NA
Urolithiasis	urolithiasis	rs12451307	17	70346832	G	A	0.080844	0.009875	0.472802	15.5492	2.82e-16	57	FALSE	NA	NA
Urolithiasis	urolithiasis	rs12451950	17	70346967	C	T	0.080878	0.009875	0.472803	15.5615	2.75e-16	57	FALSE	NA	NA
Urolithiasis	urolithiasis	rs9900137	17	70346982	T	C	0.080769	0.009875	0.472684	15.5227	3e-16	57	FALSE	NA	NA
Urolithiasis	urolithiasis	rs12451971	17	70347124	C	T	0.080811	0.009875	0.472806	15.5364	2.91e-16	57	FALSE	NA	NA
Urolithiasis	urolithiasis	rs12451994	17	70347237	C	T	0.081124	0.009883	0.470414	15.6264	2.36e-16	57	FALSE	NA	NA
Urolithiasis	urolithiasis	rs12450251	17	70347305	T	G	0.080865	0.009875	0.472808	15.5562	2.78e-16	57	FALSE	NA	NA
Urolithiasis	urolithiasis	rs4793285	17	70347439	G	T	0.080851	0.009875	0.472834	15.5506	2.81e-16	57	FALSE	NA	NA
Urolithiasis	urolithiasis	rs4793286	17	70347682	C	T	0.080869	0.009876	0.472836	15.5565	2.78e-16	57	FALSE	NA	NA
Urolithiasis	urolithiasis	rs4793433	17	70347736	T	A	0.080865	0.009876	0.472853	15.5548	2.79e-16	57	FALSE	NA	NA
Urolithiasis	urolithiasis	rs56008432	17	70349022	T	C	0.082485	0.009876	0.478475	16.1521	7.04e-17	57	FALSE	NA	NA
Urolithiasis	urolithiasis	rs12452792	17	70349624	T	C	0.082452	0.009877	0.478606	16.1347	7.33e-17	57	FALSE	NA	NA
Urolithiasis	urolithiasis	rs11077601	17	70350140	T	G	0.082603	0.009878	0.478698	16.188	6.49e-17	57	FALSE	NA	NA
Urolithiasis	urolithiasis	rs12601133	17	70350228	G	A	0.08299	0.009877	0.479674	16.3357	4.62e-17	57	FALSE	NA	NA
Urolithiasis	urolithiasis	rs12453481	17	70350658	T	A	0.083086	0.009879	0.479837	16.3668	4.3e-17	57	FALSE	NA	NA
Urolithiasis	urolithiasis	rs6501535	17	70350735	C	T	0.08345	0.013381	0.498499	9.33637	4.61e-10	57	FALSE	NA	NA
Urolithiasis	urolithiasis	rs9911577	17	70351274	C	A	0.082009	0.009882	0.48068	15.9553	1.11e-16	57	FALSE	NA	NA
Urolithiasis	urolithiasis	rs12453668	17	70351702	A	G	0.082125	0.009881	0.480796	16.0022	9.95e-17	57	FALSE	NA	NA
Urolithiasis	urolithiasis	rs4793434	17	70352537	G	C	0.082845	0.009882	0.479267	16.2656	5.42e-17	57	FALSE	NA	NA
Urolithiasis	urolithiasis	rs4793435	17	70355003	T	C	0.083061	0.009886	0.479571	16.333	4.65e-17	57	FALSE	NA	NA
Urolithiasis	urolithiasis	rs1861683	17	70355241	A	T	-0.081466	0.009889	0.519043	15.7354	1.84e-16	57	FALSE	NA	NA
Urolithiasis	urolithiasis	rs8079450	17	70355300	C	T	-0.080273	0.009894	0.530666	15.2861	5.18e-16	57	FALSE	NA	NA
Urolithiasis	urolithiasis	rs8065637	17	70355387	T	C	-0.081363	0.009891	0.51897	15.6925	2.03e-16	57	FALSE	NA	NA
Urolithiasis	urolithiasis	rs9916746	17	70355568	A	G	-0.081541	0.009891	0.518624	15.7558	1.75e-16	57	FALSE	NA	NA
Urolithiasis	urolithiasis	rs8078857	17	70355635	G	A	-0.080228	0.009894	0.530255	15.2681	5.39e-16	57	FALSE	NA	NA
Urolithiasis	urolithiasis	rs10438699	17	70356622	G	A	-0.080904	0.009897	0.528813	15.5056	3.12e-16	57	FALSE	NA	NA
Urolithiasis	urolithiasis	rs9302947	17	70356635	T	C	-0.082476	0.009893	0.517262	16.0937	8.06e-17	57	FALSE	NA	NA
Urolithiasis	urolithiasis	rs9302948	17	70356653	T	C	-0.082329	0.009894	0.517218	16.0386	9.15e-17	57	FALSE	NA	NA
Urolithiasis	urolithiasis	rs9902482	17	70356993	C	T	0.083623	0.009889	0.481251	16.5361	2.91e-17	57	TRUE	NA	NA
Urolithiasis	urolithiasis	rs11077602	17	70357530	C	T	0.08344	0.009896	0.481391	16.4456	3.58e-17	57	FALSE	NA	NA
Urolithiasis	urolithiasis	rs10852741	17	70358019	T	C	0.082968	0.009902	0.480505	16.2506	5.62e-17	57	FALSE	NA	NA
Urolithiasis	urolithiasis	rs3744313	17	70358058	T	C	0.083132	0.009903	0.48047	16.3078	4.92e-17	57	FALSE	NA	NA
Urolithiasis	urolithiasis	rs58292618	17	70358871	G	C	0.0826	0.013414	0.494922	9.11863	7.61e-10	57	FALSE	NA	NA
Urolithiasis	urolithiasis	rs8076978	17	70359052	T	C	0.083056	0.009909	0.479754	16.2598	5.5e-17	57	FALSE	NA	NA
Urolithiasis	urolithiasis	rs61457372	17	70359774	T	C	0.080986	0.010574	0.315101	13.7063	1.97e-14	57	FALSE	NA	NA
Urolithiasis	urolithiasis	rs8077987	17	70360328	C	T	0.061913	0.00994	0.46141	9.31403	4.85e-10	57	FALSE	NA	NA
Urolithiasis	urolithiasis	rs2238691	19	46179043	G	A	0.071774	0.012013	0.776767	8.62503	2.37e-09	58	FALSE	GIPR	-7541
Urolithiasis	urolithiasis	rs11672660	19	46180184	C	T	0.072223	0.012011	0.776799	8.72704	1.87e-09	58	TRUE	GIPR	-8682
Urolithiasis	urolithiasis	rs34783010	19	46180414	G	T	0.071776	0.012013	0.776838	8.62532	2.37e-09	58	FALSE	GIPR	-8912
Urolithiasis	urolithiasis	rs1800437	19	46181392	G	C	0.071558	0.012012	0.776995	8.57873	2.64e-09	58	FALSE	GIPR	-9890
Urolithiasis	urolithiasis	rs10423928	19	46182304	T	A	0.070729	0.012005	0.776867	8.40495	3.94e-09	58	FALSE	GIPR	-10802
Urolithiasis	urolithiasis	rs11879227	19	46193351	A	G	0.072042	0.012393	0.795179	8.20066	6.3e-09	58	FALSE	SNRPD2	-2639
Urolithiasis	urolithiasis	rs2287019	19	46202172	C	T	0.07118	0.012462	0.79587	7.94021	1.15e-08	58	FALSE	QPCTL	-6431
Urolithiasis	urolithiasis	rs7259073	19	53357172	C	T	-0.111178	0.018937	0.08155	8.35097	4.46e-09	59	TRUE	ZNF28	-56510
Urolithiasis	urolithiasis	rs1543703	20	52699335	T	A	0.062062	0.009963	0.534046	9.31532	4.84e-10	60	FALSE	BCAS1	12031
Urolithiasis	urolithiasis	rs6064045	20	52701293	C	T	0.06149	0.009966	0.536528	9.15298	7.03e-10	60	FALSE	BCAS1	13989
Urolithiasis	urolithiasis	rs13041834	20	52703284	T	C	0.060913	0.009946	0.52453	9.0276	9.38e-10	60	FALSE	BCAS1	15980
Urolithiasis	urolithiasis	rs12479663	20	52708752	A	C	0.080815	0.012323	0.788215	10.2492	5.63e-11	60	FALSE	BCAS1	21448
Urolithiasis	urolithiasis	rs290403	20	52711514	A	G	0.088194	0.01577	0.49628	7.63936	2.29e-08	60	FALSE	BCAS1	24210
Urolithiasis	urolithiasis	rs13036930	20	52711695	C	T	0.083179	0.012388	0.789602	10.7095	1.95e-11	60	FALSE	BCAS1	24391
Urolithiasis	urolithiasis	rs35938831	20	52712127	G	A	0.083907	0.012402	0.789553	10.8618	1.37e-11	60	FALSE	BCAS1	24823
Urolithiasis	urolithiasis	rs35601413	20	52712346	T	A	0.084397	0.012413	0.78971	10.961	1.09e-11	60	FALSE	BCAS1	25042
Urolithiasis	urolithiasis	rs6123359	20	52714706	A	G	-0.114795	0.015887	0.890496	12.2845	5.19e-13	60	FALSE	BCAS1	27402
Urolithiasis	urolithiasis	rs209961	20	52715154	T	C	-0.124492	0.011616	0.25016	26.0426	9.07e-27	60	FALSE	BCAS1	27850
Urolithiasis	urolithiasis	rs458385	20	52715186	T	A	-0.124992	0.011619	0.249939	26.2316	5.87e-27	60	FALSE	BCAS1	27882
Urolithiasis	urolithiasis	rs458386	20	52715187	T	A	-0.125077	0.011626	0.25219	26.2345	5.83e-27	60	FALSE	BCAS1	27883
Urolithiasis	urolithiasis	rs209960	20	52716084	T	C	-0.1251	0.011613	0.249812	26.2999	5.01e-27	60	FALSE	BCAS1	28780
Urolithiasis	urolithiasis	rs209958	20	52717172	T	G	-0.122693	0.01147	0.259425	25.9464	1.13e-26	60	FALSE	BCAS1	29868
Urolithiasis	urolithiasis	rs6022964	20	52717729	T	C	-0.079589	0.013863	0.85444	8.01568	9.65e-09	60	FALSE	BCAS1	30425
Urolithiasis	urolithiasis	rs1477641	20	52718019	C	G	-0.079404	0.013861	0.854455	7.98372	1.04e-08	60	FALSE	BCAS1	30715
Urolithiasis	urolithiasis	rs8123293	20	52718555	A	G	-0.080044	0.013843	0.854307	8.12074	7.57e-09	60	FALSE	BCAS1	31251
Urolithiasis	urolithiasis	rs6013891	20	52718966	A	C	-0.079871	0.013857	0.854638	8.07365	8.44e-09	60	FALSE	BCAS1	31662
Urolithiasis	urolithiasis	rs158530	20	52720530	A	G	-0.10841	0.011207	0.275448	21.3803	4.17e-22	60	FALSE	BCAS1	33226
Urolithiasis	urolithiasis	rs209957	20	52721095	G	A	-0.123495	0.011393	0.263697	26.6178	2.41e-27	60	FALSE	BCAS1	33791
Urolithiasis	urolithiasis	rs209956	20	52722856	G	A	-0.122707	0.011394	0.263213	26.287	5.16e-27	60	FALSE	BCAS1	35552
Urolithiasis	urolithiasis	rs209955	20	52722871	T	C	-0.123492	0.011389	0.263706	26.6343	2.32e-27	60	FALSE	BCAS1	35567
Urolithiasis	urolithiasis	rs209954	20	52722943	T	A	-0.123703	0.011389	0.263741	26.7237	1.89e-27	60	FALSE	BCAS1	35639
Urolithiasis	urolithiasis	rs6022967	20	52727865	C	T	-0.145738	0.02442	0.95962	8.60733	2.47e-09	60	FALSE	BCAS1	40561
Urolithiasis	urolithiasis	rs2870308	20	52727953	A	C	-0.118775	0.011602	0.258902	23.8414	1.44e-24	60	FALSE	BCAS1	40649
Urolithiasis	urolithiasis	rs73912614	20	52728957	C	T	-0.097186	0.01339	0.839183	12.3877	4.1e-13	60	FALSE	CYP24A1	41031
Urolithiasis	urolithiasis	rs6127099	20	52731402	A	T	0.139294	0.01141	0.725416	33.5104	3.09e-34	60	TRUE	CYP24A1	38586
Urolithiasis	urolithiasis	rs17216707	20	52732362	T	C	0.154237	0.01282	0.800351	32.5751	2.66e-33	60	FALSE	CYP24A1	37626
Urolithiasis	urolithiasis	rs209969	20	52732711	A	C	-0.112202	0.019151	0.861345	8.31937	4.79e-09	60	FALSE	CYP24A1	37277
Urolithiasis	urolithiasis	rs2762917	20	52733044	C	T	-0.109563	0.012952	0.827239	16.546	2.84e-17	60	FALSE	CYP24A1	36944
Urolithiasis	urolithiasis	rs2585444	20	52735572	G	T	-0.112327	0.012854	0.824589	17.6041	2.49e-18	60	FALSE	CYP24A1	34416
Urolithiasis	urolithiasis	rs2585442	20	52737123	C	G	-0.110804	0.01096	0.72135	23.2713	5.35e-24	60	FALSE	CYP24A1	32865
Urolithiasis	urolithiasis	rs74443719	20	52737687	T	C	0.152936	0.026992	0.960334	7.82397	1.5e-08	60	FALSE	CYP24A1	32301
Urolithiasis	urolithiasis	rs75041355	20	52737762	G	A	0.151148	0.026992	0.960376	7.65736	2.2e-08	60	FALSE	CYP24A1	32226
Urolithiasis	urolithiasis	rs2585441	20	52737955	G	C	-0.099275	0.012233	0.800113	15.2923	5.1e-16	60	FALSE	CYP24A1	32033
Urolithiasis	urolithiasis	rs12479682	20	52738937	C	T	-0.104492	0.013677	0.84726	13.6429	2.28e-14	60	FALSE	CYP24A1	31051
Urolithiasis	urolithiasis	rs17289298	20	52739145	C	A	-0.080051	0.014573	0.870121	7.39366	4.04e-08	60	FALSE	CYP24A1	30843
Urolithiasis	urolithiasis	rs6068794	20	52739524	T	C	-0.084203	0.012237	0.79733	11.2097	6.17e-12	60	FALSE	CYP24A1	30464
Urolithiasis	urolithiasis	rs35194449	20	52742047	C	T	0.139053	0.012343	0.786923	28.6773	2.1e-29	60	FALSE	CYP24A1	27941
Urolithiasis	urolithiasis	rs8121940	20	52742306	C	G	0.138683	0.012337	0.786867	28.5594	2.76e-29	60	FALSE	CYP24A1	27682
Urolithiasis	urolithiasis	rs6013897	20	52742479	T	A	0.138488	0.012332	0.786851	28.5014	3.15e-29	60	FALSE	CYP24A1	27509
Urolithiasis	urolithiasis	rs17217119	20	52742590	A	G	0.138089	0.012314	0.786624	28.4239	3.77e-29	60	FALSE	CYP24A1	27398
Urolithiasis	urolithiasis	rs2616279	20	52743897	C	T	0.10183	0.012905	0.810812	14.5012	3.15e-15	60	FALSE	CYP24A1	26091
Urolithiasis	urolithiasis	rs2762918	20	52744121	T	C	0.101128	0.012894	0.810813	14.3365	4.61e-15	60	FALSE	CYP24A1	25867
Urolithiasis	urolithiasis	rs2585447	20	52744437	T	C	0.10032	0.012894	0.811218	14.1213	7.56e-15	60	FALSE	CYP24A1	25551
Urolithiasis	urolithiasis	rs2616278	20	52744525	T	C	0.099839	0.012879	0.810778	14.0238	9.47e-15	60	FALSE	CYP24A1	25463
Urolithiasis	urolithiasis	rs2585448	20	52744537	C	G	0.100139	0.012891	0.811206	14.0781	8.35e-15	60	FALSE	CYP24A1	25451
Urolithiasis	urolithiasis	rs2585449	20	52744679	G	A	0.100142	0.012896	0.811283	14.0683	8.55e-15	60	FALSE	CYP24A1	25309
Urolithiasis	urolithiasis	rs2762919	20	52744742	T	C	0.10006	0.012901	0.811357	14.0382	9.16e-15	60	FALSE	CYP24A1	25246
Urolithiasis	urolithiasis	rs2616277	20	52745040	C	T	0.100731	0.012873	0.810175	14.2729	5.33e-15	60	FALSE	CYP24A1	24948
Urolithiasis	urolithiasis	rs139415780	20	52747748	G	A	0.101072	0.013151	0.819959	13.7969	1.6e-14	60	FALSE	CYP24A1	22240
Urolithiasis	urolithiasis	rs2762920	20	52749823	G	A	0.10048	0.013145	0.81972	13.6562	2.21e-14	60	FALSE	CYP24A1	20165
Urolithiasis	urolithiasis	rs2762921	20	52749937	G	A	0.100145	0.013147	0.819837	13.5678	2.71e-14	60	FALSE	CYP24A1	20051
Urolithiasis	urolithiasis	rs2585412	20	52758649	T	A	0.097309	0.013338	0.82694	12.5084	3.1e-13	60	FALSE	CYP24A1	11339
Urolithiasis	urolithiasis	rs75762834	20	52759547	C	T	-0.151804	0.024706	0.960616	9.08286	8.26e-10	60	FALSE	CYP24A1	10441
Urolithiasis	urolithiasis	rs2762932	20	52768391	T	C	0.096508	0.013324	0.826651	12.3409	4.56e-13	60	FALSE	CYP24A1	1597
Urolithiasis	urolithiasis	rs2762934	20	52771261	G	A	0.083515	0.012594	0.802923	10.4624	3.45e-11	60	FALSE	CYP24A1	-1273
Urolithiasis	urolithiasis	rs1570669	20	52774427	A	G	-0.065977	0.01028	0.647123	9.84625	1.42e-10	60	FALSE	CYP24A1	-4439
Urolithiasis	urolithiasis	rs751088	20	52776892	T	A	0.079524	0.012505	0.79388	9.67895	2.09e-10	60	FALSE	CYP24A1	-6904
Urolithiasis	urolithiasis	rs78851953	20	52783205	A	C	-0.140365	0.025277	0.962127	7.54156	2.87e-08	60	FALSE	CYP24A1	-13217
Urolithiasis	urolithiasis	rs13038432	20	52787302	A	G	0.107873	0.019211	0.921347	7.69605	2.01e-08	60	FALSE	CYP24A1	-17314
Urolithiasis	urolithiasis	rs2762942	20	52788925	G	A	-0.144961	0.022665	0.054341	9.7829	1.65e-10	60	FALSE	CYP24A1	-18937
Urolithiasis	urolithiasis	rs2762943	20	52790786	T	G	-0.141916	0.025854	0.085386	7.38373	4.13e-08	60	FALSE	CYP24A1	274
Urolithiasis	urolithiasis	rs77150091	21	37694134	C	T	0.0912	0.016589	0.894834	7.40425	3.94e-08	61	FALSE	MORC3	-1647
Urolithiasis	urolithiasis	rs218620	21	37718747	C	T	0.150648	0.018729	0.916877	15.0385	9.15e-16	61	FALSE	MORC3	-26260
Urolithiasis	urolithiasis	rs79592431	21	37722360	A	G	0.092437	0.01666	0.89547	7.5301	2.95e-08	61	FALSE	MORC3	-29873
Urolithiasis	urolithiasis	rs218622	21	37723550	A	G	0.151228	0.018671	0.916042	15.2377	5.78e-16	61	FALSE	MORC3	-31063
Urolithiasis	urolithiasis	rs111462996	21	37757821	G	A	0.092231	0.016526	0.895241	7.61097	2.45e-08	61	FALSE	MORC3	-65334
Urolithiasis	urolithiasis	rs149833910	21	37760273	C	T	0.092743	0.016507	0.895143	7.70475	1.97e-08	61	FALSE	CHAF1B	-2597
Urolithiasis	urolithiasis	rs73905811	21	37761060	C	T	0.092835	0.016526	0.895437	7.70228	1.98e-08	61	FALSE	CHAF1B	-3384
Urolithiasis	urolithiasis	rs183545620	21	37764950	G	A	0.092461	0.01652	0.895392	7.65085	2.23e-08	61	FALSE	CHAF1B	-7274
Urolithiasis	urolithiasis	rs113116661	21	37765031	C	T	0.092065	0.016515	0.895222	7.59526	2.54e-08	61	FALSE	CHAF1B	-7355
Urolithiasis	urolithiasis	rs112615523	21	37765265	C	G	0.092157	0.016476	0.894876	7.64173	2.28e-08	61	FALSE	CHAF1B	-7589
Urolithiasis	urolithiasis	rs1906484	21	37769123	C	G	0.092806	0.016487	0.894998	7.73144	1.86e-08	61	FALSE	CHAF1B	-11447
Urolithiasis	urolithiasis	rs73902504	21	37769852	A	G	0.092481	0.016472	0.894807	7.69462	2.02e-08	61	FALSE	CHAF1B	-12176
Urolithiasis	urolithiasis	rs73902505	21	37771626	G	A	0.090631	0.016465	0.895101	7.42119	3.79e-08	61	FALSE	CHAF1B	-13950
Urolithiasis	urolithiasis	rs79188563	21	37772646	G	A	0.093219	0.016515	0.895388	7.76994	1.7e-08	61	FALSE	CHAF1B	-14970
Urolithiasis	urolithiasis	rs218646	21	37774388	A	G	0.115983	0.015664	0.87953	12.8617	1.37e-13	61	FALSE	CHAF1B	-16712
Urolithiasis	urolithiasis	rs73902506	21	37774804	C	T	0.093122	0.016497	0.895089	7.77102	1.69e-08	61	FALSE	CHAF1B	-17128
Urolithiasis	urolithiasis	rs11088346	21	37775849	G	A	0.092333	0.016536	0.895594	7.61771	2.41e-08	61	FALSE	CHAF1B	-18173
Urolithiasis	urolithiasis	rs113471028	21	37782496	G	T	0.093173	0.016518	0.895263	7.76027	1.74e-08	61	FALSE	CHAF1B	-24820
Urolithiasis	urolithiasis	rs190068	21	37782926	A	G	0.155115	0.018821	0.918213	15.7479	1.79e-16	61	FALSE	CHAF1B	-25250
Urolithiasis	urolithiasis	rs2835342	21	37786677	G	T	0.093442	0.016528	0.895274	7.79279	1.61e-08	61	FALSE	CHAF1B	-29001
Urolithiasis	urolithiasis	rs78147539	21	37786940	T	A	0.093555	0.016526	0.895228	7.81218	1.54e-08	61	FALSE	CHAF1B	-29264
Urolithiasis	urolithiasis	rs218634	21	37794921	G	A	0.133053	0.018785	0.874362	11.8328	1.47e-12	61	FALSE	CHAF1B	3608
Urolithiasis	urolithiasis	rs57452600	21	37796074	G	A	0.093816	0.016583	0.895436	7.80229	1.58e-08	61	FALSE	CHAF1B	4761
Urolithiasis	urolithiasis	rs2835344	21	37801345	C	T	-0.075122	0.011208	0.737698	10.6729	2.12e-11	61	FALSE	CHAF1B	10032
Urolithiasis	urolithiasis	rs4817797	21	37801396	G	A	-0.073806	0.011197	0.736339	10.3469	4.5e-11	61	FALSE	CHAF1B	10083
Urolithiasis	urolithiasis	rs2835345	21	37801434	C	A	-0.075163	0.011188	0.736087	10.7194	1.91e-11	61	FALSE	CHAF1B	10121
Urolithiasis	urolithiasis	rs218639	21	37801622	C	A	0.138471	0.025263	0.874973	7.36404	4.32e-08	61	FALSE	CHAF1B	10309
Urolithiasis	urolithiasis	rs55977638	21	37804666	C	A	-0.084475	0.011988	0.789084	11.7206	1.9e-12	61	FALSE	CHAF1B	13353
Urolithiasis	urolithiasis	rs172639	21	37804846	G	C	0.111663	0.010209	0.60018	27.0838	8.25e-28	61	FALSE	CHAF1B	13533
Urolithiasis	urolithiasis	rs218644	21	37805228	T	A	0.085075	0.011923	0.214434	11.9985	1e-12	61	FALSE	CHAF1B	13915
Urolithiasis	urolithiasis	rs218645	21	37808548	C	G	0.130286	0.018816	0.772214	11.3416	4.55e-12	61	FALSE	CHAF1B	17235
Urolithiasis	urolithiasis	rs170143	21	37808861	C	T	0.11412	0.010181	0.598976	28.3994	3.99e-29	61	FALSE	CHAF1B	17548
Urolithiasis	urolithiasis	rs116879059	21	37809994	G	A	0.106391	0.017597	0.907195	8.81548	1.53e-09	61	FALSE	CHAF1B	18681
Urolithiasis	urolithiasis	rs2850082	21	37810961	C	T	0.137581	0.012546	0.79351	27.2231	5.98e-28	61	FALSE	CHAF1B	19648
Urolithiasis	urolithiasis	rs2003772	21	37811134	T	C	0.11886	0.010457	0.646325	29.1775	6.64e-30	61	FALSE	CHAF1B	19821
Urolithiasis	urolithiasis	rs112337060	21	37812810	T	C	0.122975	0.016606	0.780087	12.8657	1.36e-13	61	FALSE	CLDN14	20109
Urolithiasis	urolithiasis	rs2633331	21	37814441	G	C	0.137136	0.012543	0.79351	27.0654	8.6e-28	61	FALSE	CLDN14	18478
Urolithiasis	urolithiasis	rs9975600	21	37814641	G	A	-0.056365	0.010094	0.600814	7.61837	2.41e-08	61	FALSE	CLDN14	18278
Urolithiasis	urolithiasis	rs2835352	21	37815013	G	A	0.082564	0.013337	0.237774	9.20887	6.18e-10	61	FALSE	CLDN14	17906
Urolithiasis	urolithiasis	rs2633330	21	37815550	G	T	0.08242	0.013154	0.237565	9.41758	3.82e-10	61	FALSE	CLDN14	17369
Urolithiasis	urolithiasis	rs2244014	21	37815762	A	G	0.115669	0.010636	0.668538	26.7852	1.64e-27	61	FALSE	CLDN14	17157
Urolithiasis	urolithiasis	rs2850086	21	37816025	G	A	0.13897	0.012561	0.793082	27.6922	2.03e-28	61	FALSE	CLDN14	16894
Urolithiasis	urolithiasis	rs2244034	21	37816305	C	A	0.130541	0.016709	0.785295	14.2308	5.88e-15	61	FALSE	CLDN14	16614
Urolithiasis	urolithiasis	rs8129181	21	37816547	C	G	-0.069082	0.011441	0.754764	8.79506	1.6e-09	61	FALSE	CLDN14	16372
Urolithiasis	urolithiasis	rs11088349	21	37816927	G	A	-0.084907	0.011966	0.778615	11.8741	1.34e-12	61	FALSE	CLDN14	15992
Urolithiasis	urolithiasis	rs2835356	21	37817198	G	T	-0.072137	0.011486	0.758425	9.45801	3.48e-10	61	FALSE	CLDN14	15721
Urolithiasis	urolithiasis	rs7282694	21	37817366	C	T	-0.072129	0.011485	0.758416	9.45696	3.49e-10	61	FALSE	CLDN14	15553
Urolithiasis	urolithiasis	rs2850101	21	37817410	T	A	0.14541	0.0123	0.78187	31.4861	3.26e-32	61	FALSE	CLDN14	15509
Urolithiasis	urolithiasis	rs57583267	21	37817528	T	A	-0.072079	0.011485	0.758406	9.44539	3.59e-10	61	FALSE	CLDN14	15391
Urolithiasis	urolithiasis	rs2850109	21	37817951	G	A	0.145858	0.0123	0.781912	31.673	2.12e-32	61	FALSE	CLDN14	14968
Urolithiasis	urolithiasis	rs2244237	21	37818141	G	T	0.145886	0.0123	0.781917	31.6851	2.06e-32	61	FALSE	CLDN14	14778
Urolithiasis	urolithiasis	rs2776288	21	37818871	A	G	0.127466	0.010399	0.637128	33.7778	1.67e-34	61	FALSE	CLDN14	14048
Urolithiasis	urolithiasis	rs2633329	21	37818902	T	C	0.059307	0.010048	0.416876	8.43454	3.68e-09	61	FALSE	CLDN14	14017
Urolithiasis	urolithiasis	rs73204235	21	37819218	C	A	-0.08436	0.011799	0.779791	12.0434	9.05e-13	61	FALSE	CLDN14	13701
Urolithiasis	urolithiasis	rs73204236	21	37819219	C	T	-0.08436	0.011799	0.779794	12.0432	9.05e-13	61	FALSE	CLDN14	13700
Urolithiasis	urolithiasis	rs1547369	21	37819820	G	A	-0.057381	0.010268	0.640358	7.62941	2.35e-08	61	FALSE	CLDN14	13099
Urolithiasis	urolithiasis	rs62229441	21	37819857	C	A	-0.084159	0.011789	0.779386	12.0087	9.8e-13	61	FALSE	CLDN14	13062
Urolithiasis	urolithiasis	rs113080988	21	37820781	G	A	-0.070087	0.011601	0.767477	8.80355	1.57e-09	61	FALSE	CLDN14	12138
Urolithiasis	urolithiasis	rs12482435	21	37820956	C	T	-0.070559	0.0116	0.767403	8.9146	1.22e-09	61	FALSE	CLDN14	11963
Urolithiasis	urolithiasis	rs12482423	21	37820960	A	G	-0.070631	0.0116	0.767419	8.93142	1.17e-09	61	FALSE	CLDN14	11959
Urolithiasis	urolithiasis	rs12482688	21	37821589	T	C	-0.07038	0.011607	0.767811	8.86255	1.37e-09	61	FALSE	CLDN14	11330
Urolithiasis	urolithiasis	rs12482525	21	37821597	A	G	-0.070443	0.011606	0.767807	8.87869	1.32e-09	61	FALSE	CLDN14	11322
Urolithiasis	urolithiasis	rs55681268	21	37821717	T	G	-0.07078	0.011601	0.76772	8.96502	1.08e-09	61	FALSE	CLDN14	11202
Urolithiasis	urolithiasis	rs12627161	21	37821947	G	A	-0.07048	0.011601	0.767687	8.89531	1.27e-09	61	FALSE	CLDN14	10972
Urolithiasis	urolithiasis	rs12627241	21	37821987	T	C	-0.070415	0.0116	0.76764	8.88159	1.31e-09	61	FALSE	CLDN14	10932
Urolithiasis	urolithiasis	rs12627173	21	37822013	G	A	-0.070476	0.011599	0.767627	8.89645	1.27e-09	61	FALSE	CLDN14	10906
Urolithiasis	urolithiasis	rs12627147	21	37822094	A	G	-0.070537	0.011599	0.767645	8.91075	1.23e-09	61	FALSE	CLDN14	10825
Urolithiasis	urolithiasis	rs12627167	21	37822153	C	A	-0.070522	0.011598	0.767633	8.90819	1.24e-09	61	FALSE	CLDN14	10766
Urolithiasis	urolithiasis	rs12233341	21	37822659	A	T	-0.070616	0.011598	0.767646	8.93124	1.17e-09	61	FALSE	CLDN14	10260
Urolithiasis	urolithiasis	rs12233342	21	37822686	G	A	-0.070601	0.011598	0.767646	8.92713	1.18e-09	61	FALSE	CLDN14	10233
Urolithiasis	urolithiasis	rs12233346	21	37822689	T	C	-0.069993	0.011717	0.770275	8.62274	2.38e-09	61	FALSE	CLDN14	10230
Urolithiasis	urolithiasis	rs2835360	21	37822972	G	A	-0.070677	0.011597	0.767663	8.94573	1.13e-09	61	FALSE	CLDN14	9947
Urolithiasis	urolithiasis	rs12483650	21	37823076	G	A	-0.070574	0.011597	0.767629	8.92291	1.19e-09	61	FALSE	CLDN14	9843
Urolithiasis	urolithiasis	rs12483621	21	37823096	C	T	-0.070429	0.011597	0.767647	8.88827	1.29e-09	61	FALSE	CLDN14	9823
Urolithiasis	urolithiasis	rs12481735	21	37823273	T	C	-0.070652	0.011616	0.767859	8.91418	1.22e-09	61	FALSE	CLDN14	9646
Urolithiasis	urolithiasis	rs12481748	21	37823326	T	C	-0.070651	0.011615	0.7679	8.91419	1.22e-09	61	FALSE	CLDN14	9593
Urolithiasis	urolithiasis	rs58176733	21	37823432	C	T	-0.084911	0.012237	0.782334	11.386	4.11e-12	61	FALSE	CLDN14	9487
Urolithiasis	urolithiasis	rs12481770	21	37823437	T	C	-0.070651	0.011621	0.768042	8.90667	1.24e-09	61	FALSE	CLDN14	9482
Urolithiasis	urolithiasis	rs12483690	21	37823563	A	G	-0.070636	0.011595	0.76751	8.93929	1.15e-09	61	FALSE	CLDN14	9356
Urolithiasis	urolithiasis	rs59368922	21	37823764	T	C	-0.084312	0.011781	0.779377	12.0648	8.61e-13	61	FALSE	CLDN14	9155
Urolithiasis	urolithiasis	rs12482079	21	37823769	A	G	-0.070373	0.011596	0.767585	8.87664	1.33e-09	61	FALSE	CLDN14	9150
Urolithiasis	urolithiasis	rs12482092	21	37823851	A	G	-0.070486	0.011594	0.767497	8.90613	1.24e-09	61	FALSE	CLDN14	9068
Urolithiasis	urolithiasis	rs12482097	21	37823890	A	G	-0.070451	0.011595	0.767517	8.89723	1.27e-09	61	FALSE	CLDN14	9029
Urolithiasis	urolithiasis	rs12482138	21	37823906	C	T	-0.070395	0.011595	0.767532	8.88357	1.31e-09	61	FALSE	CLDN14	9013
Urolithiasis	urolithiasis	rs12482257	21	37823958	T	C	-0.070474	0.011594	0.767497	8.90388	1.25e-09	61	FALSE	CLDN14	8961
Urolithiasis	urolithiasis	rs12482140	21	37824033	A	C	-0.0705	0.011593	0.767504	8.91104	1.23e-09	61	FALSE	CLDN14	8886
Urolithiasis	urolithiasis	rs73204243	21	37824074	A	G	-0.070511	0.011593	0.767498	8.91407	1.22e-09	61	FALSE	CLDN14	8845
Urolithiasis	urolithiasis	rs78113480	21	37824320	T	C	-0.070795	0.011593	0.767525	8.97939	1.05e-09	61	FALSE	CLDN14	8599
Urolithiasis	urolithiasis	rs74439245	21	37824620	G	A	-0.069955	0.011605	0.767883	8.76708	1.71e-09	61	FALSE	CLDN14	8299
Urolithiasis	urolithiasis	rs76422022	21	37824626	T	G	-0.069975	0.011605	0.76789	8.77151	1.69e-09	61	FALSE	CLDN14	8293
Urolithiasis	urolithiasis	rs73204244	21	37824671	A	C	-0.070233	0.011604	0.767801	8.83379	1.47e-09	61	FALSE	CLDN14	8248
Urolithiasis	urolithiasis	rs73204246	21	37824700	G	C	-0.070428	0.011603	0.767874	8.88024	1.32e-09	61	FALSE	CLDN14	8219
Urolithiasis	urolithiasis	rs73204248	21	37824709	A	G	-0.070657	0.011602	0.767894	8.93501	1.16e-09	61	FALSE	CLDN14	8210
Urolithiasis	urolithiasis	rs4378885	21	37824911	G	T	-0.071018	0.011591	0.767657	9.03517	9.22e-10	61	FALSE	CLDN14	8008
Urolithiasis	urolithiasis	rs4481073	21	37824955	T	C	-0.070915	0.01159	0.767607	9.01263	9.71e-10	61	FALSE	CLDN14	7964
Urolithiasis	urolithiasis	rs2835361	21	37824997	T	C	-0.071004	0.011591	0.767654	9.03216	9.29e-10	61	FALSE	CLDN14	7922
Urolithiasis	urolithiasis	rs7509937	21	37825151	C	T	-0.071	0.011589	0.767409	9.03386	9.25e-10	61	FALSE	CLDN14	7768
Urolithiasis	urolithiasis	rs5026478	21	37825829	A	G	-0.070935	0.011593	0.767389	9.01288	9.71e-10	61	FALSE	CLDN14	7090
Urolithiasis	urolithiasis	rs2409815	21	37825856	C	T	-0.070769	0.011594	0.767402	8.97299	1.06e-09	61	FALSE	CLDN14	7063
Urolithiasis	urolithiasis	rs2409816	21	37825961	T	C	-0.070775	0.011582	0.766481	8.99057	1.02e-09	61	FALSE	CLDN14	6958
Urolithiasis	urolithiasis	rs219793	21	37826310	C	T	0.140253	0.012534	0.793981	28.307	4.93e-29	61	FALSE	CLDN14	6609
Urolithiasis	urolithiasis	rs60511692	21	37826389	G	T	-0.071023	0.011597	0.767451	9.0274	9.39e-10	61	FALSE	CLDN14	6530
Urolithiasis	urolithiasis	rs2835362	21	37826547	C	G	-0.070793	0.011597	0.767395	8.97387	1.06e-09	61	FALSE	CLDN14	6372
Urolithiasis	urolithiasis	rs60727080	21	37827174	A	G	-0.071344	0.011603	0.767594	9.09398	8.05e-10	61	FALSE	CLDN14	5745
Urolithiasis	urolithiasis	rs7280011	21	37827554	C	T	-0.079969	0.011973	0.787341	10.6034	2.49e-11	61	FALSE	CLDN14	5365
Urolithiasis	urolithiasis	rs73204252	21	37827555	A	G	-0.079421	0.011971	0.787232	10.472	3.37e-11	61	FALSE	CLDN14	5364
Urolithiasis	urolithiasis	rs4274662	21	37827694	C	A	-0.075617	0.012573	0.811452	8.72995	1.86e-09	61	FALSE	CLDN14	5225
Urolithiasis	urolithiasis	rs2409817	21	37827708	G	A	-0.080812	0.011983	0.788017	10.796	1.6e-11	61	FALSE	CLDN14	5211
Urolithiasis	urolithiasis	rs73204253	21	37827760	G	A	0.109633	0.015546	0.877892	11.7378	1.83e-12	61	FALSE	CLDN14	5159
Urolithiasis	urolithiasis	rs219791	21	37828558	T	G	0.133736	0.01159	0.745898	30.0395	9.13e-31	61	FALSE	CLDN14	4361
Urolithiasis	urolithiasis	rs219790	21	37828862	T	G	0.13439	0.011562	0.744183	30.4697	3.39e-31	61	FALSE	CLDN14	4057
Urolithiasis	urolithiasis	rs219789	21	37829040	G	A	0.1436	0.012493	0.792816	29.8176	1.52e-30	61	FALSE	CLDN14	3879
Urolithiasis	urolithiasis	rs219788	21	37829162	T	C	0.143467	0.012492	0.792849	29.766	1.71e-30	61	FALSE	CLDN14	3757
Urolithiasis	urolithiasis	rs219787	21	37829508	C	T	0.152075	0.011833	0.759354	37.0361	9.2e-38	61	FALSE	CLDN14	3411
Urolithiasis	urolithiasis	rs2850087	21	37830005	T	A	0.164428	0.018616	0.805662	17.9655	1.08e-18	61	FALSE	CLDN14	2914
Urolithiasis	urolithiasis	rs219786	21	37831751	T	C	0.143939	0.012473	0.792393	30.0452	9.01e-31	61	FALSE	CLDN14	1168
Urolithiasis	urolithiasis	rs219785	21	37831860	G	C	0.143105	0.012475	0.792673	29.6999	2e-30	61	FALSE	CLDN14	1059
Urolithiasis	urolithiasis	rs219784	21	37831867	C	T	0.144916	0.012014	0.770822	32.7394	1.82e-33	61	FALSE	CLDN14	1052
Urolithiasis	urolithiasis	rs219783	21	37831952	C	G	0.145651	0.012009	0.770486	33.0879	8.17e-34	61	FALSE	CLDN14	967
Urolithiasis	urolithiasis	rs219782	21	37832408	A	G	0.152529	0.011809	0.758556	37.399	3.99e-38	61	FALSE	CLDN14	511
Urolithiasis	urolithiasis	rs219781	21	37832621	G	T	0.152712	0.011813	0.758881	37.4627	3.45e-38	61	FALSE	CLDN14	298
Urolithiasis	urolithiasis	rs219780	21	37833307	C	T	0.143499	0.012467	0.79268	29.8953	1.27e-30	61	FALSE	CLDN14	-388
Urolithiasis	urolithiasis	rs219779	21	37833751	G	A	0.153146	0.011811	0.75889	37.6788	2.1e-38	61	FALSE	CLDN14	-832
Urolithiasis	urolithiasis	rs219778	21	37834641	A	G	0.153402	0.011805	0.758657	37.8407	1.44e-38	61	FALSE	CLDN14	-1722
Urolithiasis	urolithiasis	rs219777	21	37834721	G	A	0.146803	0.012008	0.770611	33.6057	2.48e-34	61	FALSE	CLDN14	-1802
Urolithiasis	urolithiasis	rs219776	21	37834835	T	C	0.153528	0.011822	0.759637	37.7946	1.6e-38	61	FALSE	CLDN14	-1916
Urolithiasis	urolithiasis	rs2835363	21	37834914	A	T	0.153691	0.011823	0.759619	37.8664	1.36e-38	61	FALSE	CLDN14	-1995
Urolithiasis	urolithiasis	rs219775	21	37834944	A	G	0.153514	0.011824	0.759693	37.7753	1.68e-38	61	FALSE	CLDN14	-2025
Urolithiasis	urolithiasis	rs219774	21	37835043	C	T	0.146462	0.01203	0.771692	33.335	4.62e-34	61	FALSE	CLDN14	-2124
Urolithiasis	urolithiasis	rs219773	21	37835333	G	A	0.154702	0.011839	0.759809	38.2558	5.55e-39	61	TRUE	CLDN14	-2414
Urolithiasis	urolithiasis	rs219772	21	37835347	A	T	0.15457	0.011845	0.760049	38.1522	7.04e-39	61	FALSE	CLDN14	-2428
Urolithiasis	urolithiasis	rs219771	21	37835501	C	T	0.154696	0.011844	0.759813	38.2173	6.06e-39	61	FALSE	CLDN14	-2582
Urolithiasis	urolithiasis	rs219770	21	37835648	A	G	0.154194	0.011849	0.759782	37.9448	1.14e-38	61	FALSE	CLDN14	-2729
Urolithiasis	urolithiasis	rs219769	21	37835675	C	A	0.154133	0.01185	0.75987	37.9114	1.23e-38	61	FALSE	CLDN14	-2756
Urolithiasis	urolithiasis	rs219768	21	37835764	C	G	0.153768	0.011851	0.759802	37.729	1.87e-38	61	FALSE	CLDN14	-2845
Urolithiasis	urolithiasis	rs12626330	21	37835982	C	G	-0.111518	0.009979	0.544302	28.233	5.85e-29	61	FALSE	CLDN14	-3063
Urolithiasis	urolithiasis	rs219767	21	37836378	C	T	0.145276	0.012111	0.773519	32.386	4.11e-33	61	FALSE	CLDN14	-3459
Urolithiasis	urolithiasis	rs219766	21	37836477	C	G	0.121544	0.011865	0.761234	23.8681	1.35e-24	61	FALSE	CLDN14	-3558
Urolithiasis	urolithiasis	rs219765	21	37836711	G	A	-0.130943	0.014192	0.151802	19.5276	2.97e-20	61	FALSE	CLDN14	-3792
Urolithiasis	urolithiasis	rs7277076	21	37836973	T	C	-0.108743	0.011483	0.447054	20.5265	2.98e-21	61	FALSE	CLDN14	-4054
Urolithiasis	urolithiasis	rs2835364	21	37838111	G	A	0.101588	0.018546	0.917479	7.35513	4.41e-08	61	FALSE	CLDN14	-5192
Urolithiasis	urolithiasis	rs219761	21	37839410	A	G	-0.091318	0.0135	0.215085	10.8571	1.39e-11	61	FALSE	CLDN14	-6491
Urolithiasis	urolithiasis	rs219759	21	37839829	A	G	-0.133702	0.014499	0.143766	19.5059	3.12e-20	61	FALSE	CLDN14	-6910
Urolithiasis	urolithiasis	rs2850102	21	37843955	A	G	-0.128318	0.014743	0.138267	17.4681	3.4e-18	61	FALSE	CLDN14	-11036
Urolithiasis	urolithiasis	rs170183	21	37848334	G	A	-0.073281	0.009925	0.467258	12.7941	1.61e-13	61	FALSE	CLDN14	-15415
Urolithiasis	urolithiasis	rs9636632	21	37855760	G	A	-0.082668	0.010192	0.392939	15.2785	5.27e-16	61	FALSE	CLDN14	-22841
Urolithiasis	urolithiasis	rs13051241	21	37855854	G	A	-0.073496	0.010098	0.40994	12.453	3.52e-13	61	FALSE	CLDN14	-22935
Urolithiasis	urolithiasis	rs13051987	21	37855974	T	C	-0.074933	0.009999	0.438743	13.1555	6.99e-14	61	FALSE	CLDN14	-23055
Urolithiasis	urolithiasis	rs35734452	21	37856001	C	T	-0.075868	0.009996	0.439607	13.4762	3.34e-14	61	FALSE	CLDN14	-23082
Urolithiasis	urolithiasis	rs150494374	21	37859449	A	C	0.157564	0.028235	0.931693	7.6094	2.46e-08	61	FALSE	CLDN14	-26530
Urolithiasis	urolithiasis	rs5996447	22	23356946	G	A	-0.081407	0.012174	0.746301	10.627	2.36e-11	62	FALSE	RTDR1	44647
Urolithiasis	urolithiasis	rs9612208	22	23359171	G	A	-0.086069	0.011282	0.734597	13.6068	2.47e-14	62	FALSE	RTDR1	42422
Urolithiasis	urolithiasis	rs9612209	22	23359454	C	G	-0.084578	0.011519	0.731763	12.661	2.18e-13	62	FALSE	RTDR1	42139
Urolithiasis	urolithiasis	rs9612210	22	23359564	T	C	-0.083891	0.012353	0.731255	10.9375	1.15e-11	62	FALSE	RTDR1	42029
Urolithiasis	urolithiasis	rs882513	22	23363720	C	T	-0.085348	0.010913	0.720235	14.2594	5.5e-15	62	FALSE	RTDR1	37873
Urolithiasis	urolithiasis	rs2330334	22	23363882	G	A	-0.085594	0.010911	0.720475	14.3423	4.55e-15	62	FALSE	RTDR1	37711
Urolithiasis	urolithiasis	rs5996448	22	23363971	T	C	-0.085501	0.010909	0.720402	14.3167	4.82e-15	62	FALSE	RTDR1	37622
Urolithiasis	urolithiasis	rs876101	22	23364370	G	A	-0.083928	0.010984	0.725891	13.6463	2.26e-14	62	FALSE	RTDR1	37223
Urolithiasis	urolithiasis	rs6003464	22	23364898	T	C	-0.08536	0.010908	0.72032	14.2752	5.31e-15	62	FALSE	RTDR1	36695
Urolithiasis	urolithiasis	rs5996449	22	23365301	A	G	-0.08535	0.010909	0.720414	14.2705	5.36e-15	62	FALSE	RTDR1	36292
Urolithiasis	urolithiasis	rs6003467	22	23366323	G	T	-0.085364	0.010908	0.720393	14.276	5.3e-15	62	FALSE	RTDR1	35270
Urolithiasis	urolithiasis	rs6003469	22	23367375	A	C	-0.08562	0.010909	0.720555	14.3557	4.41e-15	62	TRUE	RTDR1	34218
Urolithiasis	urolithiasis	rs9612214	22	23367486	G	C	-0.093355	0.014216	0.683703	10.2747	5.31e-11	62	FALSE	RTDR1	34107
Urolithiasis	urolithiasis	rs6003471	22	23368033	A	G	-0.060371	0.010201	0.623093	8.47492	3.35e-09	62	FALSE	RTDR1	33560
Urolithiasis	urolithiasis	rs6003472	22	23369826	C	T	-0.083714	0.010982	0.725775	13.5863	2.59e-14	62	FALSE	RTDR1	31767
Urolithiasis	urolithiasis	rs6003473	22	23371136	T	G	-0.085055	0.010908	0.720423	14.1786	6.63e-15	62	FALSE	RTDR1	30457
Urolithiasis	urolithiasis	rs8139695	22	23373902	A	T	-0.090437	0.012214	0.739378	12.8612	1.38e-13	62	FALSE	RTDR1	27691
Urolithiasis	urolithiasis	rs11090217	22	23378505	G	A	-0.089063	0.01306	0.738659	11.023	9.48e-12	62	FALSE	RTDR1	23088
Urolithiasis	urolithiasis	rs5996454	22	23379206	A	G	-0.087851	0.01203	0.736844	12.5317	2.94e-13	62	FALSE	RTDR1	22387
Urolithiasis	urolithiasis	rs5996455	22	23379255	G	A	-0.088906	0.011956	0.739193	12.9665	1.08e-13	62	FALSE	RTDR1	22338
Urolithiasis	urolithiasis	rs6003482	22	23379362	A	G	-0.087866	0.012057	0.73683	12.4838	3.28e-13	62	FALSE	RTDR1	22231
Urolithiasis	urolithiasis	rs6003483	22	23379625	T	C	-0.088884	0.011965	0.739166	12.9406	1.15e-13	62	FALSE	RTDR1	21968
Urolithiasis	urolithiasis	rs6003484	22	23379985	G	A	-0.087422	0.011807	0.736478	12.8621	1.37e-13	62	FALSE	RTDR1	21608
Urolithiasis	urolithiasis	rs13057385	22	23380955	G	A	-0.089404	0.012554	0.739122	11.9542	1.11e-12	62	FALSE	RTDR1	20638
Urolithiasis	urolithiasis	rs9612218	22	23381814	A	C	-0.088491	0.012999	0.73889	10.9876	1.03e-11	62	FALSE	RTDR1	19779
Urolithiasis	urolithiasis	rs2330335	22	23382362	G	A	-0.08826	0.01257	0.736758	11.6418	2.28e-12	62	FALSE	RTDR1	19231
Urolithiasis	urolithiasis	rs2078726	22	23382483	T	C	-0.088116	0.012246	0.736607	12.1889	6.47e-13	62	FALSE	RTDR1	19110
Urolithiasis	urolithiasis	rs4434089	22	23383863	G	A	-0.088995	0.015613	0.74402	7.9109	1.23e-08	62	FALSE	RTDR1	17730
Urolithiasis	urolithiasis	rs2078727	22	23385024	A	T	-0.087705	0.012458	0.73628	11.6989	2e-12	62	FALSE	RTDR1	16569
Urolithiasis	urolithiasis	rs2078728	22	23385124	C	T	-0.087513	0.012182	0.736396	12.1506	7.07e-13	62	FALSE	RTDR1	16469
Urolithiasis	urolithiasis	rs9608066	22	23387172	A	G	-0.089615	0.012635	0.739014	11.8636	1.37e-12	62	FALSE	RTDR1	14421
Urolithiasis	urolithiasis	rs725984	22	23387642	A	G	-0.089583	0.012687	0.739011	11.7648	1.72e-12	62	FALSE	RTDR1	13951
Urolithiasis	urolithiasis	rs6003489	22	23388409	G	A	-0.089596	0.012607	0.73906	11.9084	1.23e-12	62	FALSE	RTDR1	13184
Urolithiasis	urolithiasis	rs6003490	22	23388447	G	A	-0.105972	0.01453	0.711054	12.501	3.16e-13	62	FALSE	RTDR1	13146
Urolithiasis	urolithiasis	rs9612223	22	23389142	T	G	-0.091682	0.015852	0.747119	8.12455	7.51e-09	62	FALSE	RTDR1	12451
Urolithiasis	urolithiasis	rs5996459	22	23391131	G	A	-0.089019	0.012104	0.736679	12.6996	2e-13	62	FALSE	RTDR1	10462
Urolithiasis	urolithiasis	rs9620212	22	23391917	A	C	-0.088752	0.011779	0.736619	13.2917	5.11e-14	62	FALSE	RTDR1	9676
Urolithiasis	urolithiasis	rs5996460	22	23393090	G	A	-0.092073	0.015781	0.746924	8.25628	5.54e-09	62	FALSE	RTDR1	8503
Urolithiasis	urolithiasis	rs9620213	22	23395411	A	C	-0.090867	0.012837	0.739292	11.8201	1.51e-12	62	FALSE	RTDR1	6182
Urolithiasis	urolithiasis	rs875602	22	23395684	C	T	-0.089181	0.012148	0.736621	12.6564	2.21e-13	62	FALSE	RTDR1	5909
Urolithiasis	urolithiasis	rs6003494	22	23399461	T	C	-0.088931	0.012087	0.736435	12.7098	1.95e-13	62	FALSE	RTDR1	2132
Urolithiasis	urolithiasis	rs6003495	22	23399743	A	G	-0.089734	0.012753	0.7368	11.6882	2.05e-12	62	FALSE	RTDR1	1850
Urolithiasis	urolithiasis	rs6003496	22	23402518	A	G	-0.089565	0.012453	0.736761	12.1777	6.64e-13	62	FALSE	RTDR1	-925
Urolithiasis	urolithiasis	rs13055536	22	23420913	G	T	-0.077392	0.012477	0.802191	9.24328	5.71e-10	62	FALSE	RTDR1	-19320
Urolithiasis	urolithiasis	rs9612233	22	23447347	G	C	-0.087056	0.015783	0.749722	7.44889	3.56e-08	62	FALSE	RTDR1	-45754
Urolithiasis	urolithiasis	rs13056301	22	23472384	T	G	-0.080325	0.011187	0.743314	12.1403	7.24e-13	62	FALSE	RTDR1	-70791
Urolithiasis	urolithiasis	rs13055979	22	23474085	G	A	-0.080152	0.011188	0.743306	12.0884	8.16e-13	62	FALSE	RTDR1	-72492
Urolithiasis	urolithiasis	rs78340958	22	23486453	T	G	-0.085542	0.011333	0.75209	13.3365	4.61e-14	62	FALSE	RTDR1	-84860
Urolithiasis	urolithiasis	rs117632799	22	23486457	C	A	-0.085538	0.011333	0.752091	13.3355	4.62e-14	62	FALSE	RTDR1	-84864
Urolithiasis	urolithiasis	rs543618690	22	23486471	A	G	-0.093001	0.01477	0.723079	9.5031	3.14e-10	62	FALSE	RTDR1	-84878
Urolithiasis	urolithiasis	rs2283804	22	23490335	C	A	-0.070973	0.011623	0.693828	8.97819	1.05e-09	62	FALSE	RAB36	-2822
Urolithiasis	urolithiasis	rs2267006	22	23490990	A	G	-0.070942	0.011654	0.693874	8.92771	1.18e-09	62	FALSE	RAB36	-3477
Urolithiasis	urolithiasis	rs9612248	22	23492236	C	T	-0.074111	0.010653	0.696775	11.4426	3.61e-12	62	FALSE	RAB36	-4723
Urolithiasis	urolithiasis	rs5759603	22	23494833	T	G	-0.068814	0.010648	0.692116	9.97307	1.06e-10	62	FALSE	RAB36	-7320
Urolithiasis	urolithiasis	rs9612257	22	23513128	C	G	-0.072365	0.010759	0.706443	10.7425	1.81e-11	62	FALSE	RAB36	6591
Urolithiasis	urolithiasis	rs9612261	22	23548573	T	A	-0.082563	0.011489	0.760836	12.1591	6.93e-13	62	FALSE	BCR	-26682
Urolithiasis	urolithiasis	rs5996488	22	23548713	G	A	-0.082841	0.011443	0.759499	12.3279	4.7e-13	62	FALSE	BCR	-26822
Urolithiasis	urolithiasis	rs9608087	22	23552493	G	T	-0.089671	0.015607	0.765644	8.02643	9.41e-09	62	FALSE	BCR	-30602
Urolithiasis	urolithiasis	rs9608089	22	23569211	A	G	-0.084441	0.012242	0.801165	11.2604	5.49e-12	62	FALSE	BCR	-47320
Urolithiasis	urolithiasis	rs9608090	22	23582566	C	T	-0.082816	0.012407	0.801128	10.592	2.56e-11	62	FALSE	BCR	-60675
Urolithiasis	urolithiasis	rs9608101	22	23632621	G	C	-0.067718	0.012394	0.803849	7.32151	4.77e-08	63	TRUE	BCR	-110730
Urolithiasis	urolithiasis	rs139477	22	41624461	A	G	0.061247	0.011195	0.712649	7.33887	4.58e-08	64	FALSE	L3MBTL2	-23252
Urolithiasis	urolithiasis	rs139495	22	41635425	C	T	0.063193	0.011018	0.711786	8.00046	9.99e-09	64	TRUE	CHADL	-9908
Urolithiasis	urolithiasis	rs1953	22	41641984	C	T	0.060979	0.011093	0.719246	7.40284	3.96e-08	64	FALSE	RANGAP1	-369
Nonrheumatic Valve Disease	valve_nonrheumatic	rs2027357	1	100032527	C	G	-0.06597	0.012019	0.289765	7.38275	4.14e-08	1	FALSE	PALMD	78972
Nonrheumatic Valve Disease	valve_nonrheumatic	rs7513849	1	100032836	G	A	-0.066773	0.011105	0.286739	8.72633	1.88e-09	1	FALSE	PALMD	78663
Nonrheumatic Valve Disease	valve_nonrheumatic	rs7554466	1	100036543	G	A	-0.065285	0.011815	0.302107	7.47332	3.36e-08	1	FALSE	PALMD	74956
Nonrheumatic Valve Disease	valve_nonrheumatic	rs7554955	1	100037034	G	A	-0.066373	0.011163	0.302675	8.548	2.83e-09	1	FALSE	PALMD	74465
Nonrheumatic Valve Disease	valve_nonrheumatic	rs1556947	1	100037950	G	A	-0.066515	0.011024	0.302986	8.78182	1.65e-09	1	FALSE	PALMD	73549
Nonrheumatic Valve Disease	valve_nonrheumatic	rs1339858	1	100043385	G	T	-0.067536	0.009909	0.303094	11.0115	9.74e-12	1	FALSE	PALMD	68114
Nonrheumatic Valve Disease	valve_nonrheumatic	rs1339857	1	100043649	A	C	-0.067315	0.01016	0.303	10.4448	3.59e-11	1	FALSE	PALMD	67850
Nonrheumatic Valve Disease	valve_nonrheumatic	rs1339856	1	100043789	A	G	-0.067279	0.010121	0.30298	10.511	3.08e-11	1	FALSE	PALMD	67710
Nonrheumatic Valve Disease	valve_nonrheumatic	rs10783114	1	100045150	C	T	-0.067581	0.009866	0.303085	11.1148	7.68e-12	1	FALSE	PALMD	66349
Nonrheumatic Valve Disease	valve_nonrheumatic	rs6577382	1	100047845	A	G	-0.067297	0.010067	0.302983	10.6208	2.39e-11	1	FALSE	PALMD	63654
Nonrheumatic Valve Disease	valve_nonrheumatic	rs1416889	1	100049692	T	C	-0.067275	0.010048	0.302974	10.651	2.23e-11	1	FALSE	PALMD	61807
Nonrheumatic Valve Disease	valve_nonrheumatic	rs6577383	1	100050789	T	C	-0.067508	0.009807	0.303015	11.2171	6.07e-12	1	FALSE	PALMD	60710
Nonrheumatic Valve Disease	valve_nonrheumatic	rs1856616	1	100051980	C	T	-0.072754	0.012917	0.39854	7.73957	1.82e-08	1	FALSE	PALMD	59519
Nonrheumatic Valve Disease	valve_nonrheumatic	rs6693824	1	100053597	G	C	-0.072774	0.012546	0.400056	8.16885	6.78e-09	1	FALSE	PALMD	57902
Nonrheumatic Valve Disease	valve_nonrheumatic	rs954906	1	100053981	C	T	-0.072771	0.012548	0.400066	8.16486	6.84e-09	1	FALSE	PALMD	57518
Nonrheumatic Valve Disease	valve_nonrheumatic	rs1339860	1	100054799	A	T	-0.072792	0.012528	0.400061	8.19338	6.41e-09	1	FALSE	PALMD	56700
Nonrheumatic Valve Disease	valve_nonrheumatic	rs1339861	1	100055618	G	A	-0.067553	0.009256	0.304718	12.5169	3.04e-13	1	TRUE	PALMD	55881
Nonrheumatic Valve Disease	valve_nonrheumatic	rs1339862	1	100055793	A	G	-0.067704	0.009954	0.303021	10.9703	1.07e-11	1	FALSE	PALMD	55706
Nonrheumatic Valve Disease	valve_nonrheumatic	rs2392040	1	100056245	C	G	-0.071052	0.011978	0.375667	8.51158	3.08e-09	1	FALSE	PALMD	55254
Nonrheumatic Valve Disease	valve_nonrheumatic	rs6693025	1	100058793	G	A	-0.06726	0.010425	0.278485	9.94138	1.14e-10	1	FALSE	PALMD	52706
Nonrheumatic Valve Disease	valve_nonrheumatic	rs6702910	1	100059035	C	T	-0.071211	0.011785	0.375543	8.80666	1.56e-09	1	FALSE	PALMD	52464
Nonrheumatic Valve Disease	valve_nonrheumatic	rs1339863	1	100059459	T	G	-0.067217	0.010466	0.2785	9.85868	1.38e-10	1	FALSE	PALMD	52040
Nonrheumatic Valve Disease	valve_nonrheumatic	rs10875238	1	100059600	T	C	-0.071509	0.012106	0.3725	8.44597	3.58e-09	1	FALSE	PALMD	51899
Nonrheumatic Valve Disease	valve_nonrheumatic	rs6665212	1	100059697	T	C	-0.066897	0.009774	0.280162	11.0991	7.96e-12	1	FALSE	PALMD	51802
Nonrheumatic Valve Disease	valve_nonrheumatic	rs6662233	1	100059734	A	T	-0.066907	0.009784	0.280167	11.08	8.32e-12	1	FALSE	PALMD	51765
Nonrheumatic Valve Disease	valve_nonrheumatic	rs6577384	1	100060172	C	A	-0.066964	0.009842	0.280252	10.9759	1.06e-11	1	FALSE	PALMD	51327
Nonrheumatic Valve Disease	valve_nonrheumatic	rs6577385	1	100060268	C	T	-0.06721	0.012225	0.325269	7.40485	3.94e-08	1	FALSE	PALMD	51231
Nonrheumatic Valve Disease	valve_nonrheumatic	rs6577386	1	100060362	A	C	-0.066891	0.009806	0.280155	11.029	9.35e-12	1	FALSE	PALMD	51137
Nonrheumatic Valve Disease	valve_nonrheumatic	rs1339864	1	100060529	G	A	-0.066623	0.009435	0.280305	11.7645	1.72e-12	1	FALSE	PALMD	50970
Nonrheumatic Valve Disease	valve_nonrheumatic	rs6577387	1	100060549	G	C	-0.066972	0.00973	0.280173	11.216	6.08e-12	1	FALSE	PALMD	50950
Nonrheumatic Valve Disease	valve_nonrheumatic	rs6577388	1	100060551	C	T	-0.066964	0.009738	0.280173	11.1973	6.35e-12	1	FALSE	PALMD	50948
Nonrheumatic Valve Disease	valve_nonrheumatic	rs1416892	1	100061053	C	T	-0.066847	0.009859	0.280139	10.9054	1.24e-11	1	FALSE	PALMD	50446
Nonrheumatic Valve Disease	valve_nonrheumatic	rs7518931	1	100061388	C	T	-0.066808	0.009661	0.279958	11.3141	4.85e-12	1	FALSE	PALMD	50111
Nonrheumatic Valve Disease	valve_nonrheumatic	rs2893417	1	100062770	A	G	-0.066684	0.01048	0.276882	9.69023	2.04e-10	1	FALSE	PALMD	48729
Nonrheumatic Valve Disease	valve_nonrheumatic	rs2392039	1	100063082	G	A	-0.06664	0.010389	0.276921	9.83547	1.46e-10	1	FALSE	PALMD	48417
Nonrheumatic Valve Disease	valve_nonrheumatic	rs7530446	1	100063963	A	G	-0.067046	0.010061	0.276972	10.5598	2.76e-11	1	FALSE	PALMD	47536
Nonrheumatic Valve Disease	valve_nonrheumatic	rs7526002	1	100064021	C	T	-0.066742	0.010354	0.277011	9.92629	1.18e-10	1	FALSE	PALMD	47478
Nonrheumatic Valve Disease	valve_nonrheumatic	rs4445492	1	100064347	T	A	-0.066874	0.010473	0.276763	9.7531	1.77e-10	1	FALSE	PALMD	47152
Nonrheumatic Valve Disease	valve_nonrheumatic	rs6679163	1	100064378	A	G	-0.066797	0.010391	0.276725	9.87525	1.33e-10	1	FALSE	PALMD	47121
Nonrheumatic Valve Disease	valve_nonrheumatic	rs6577389	1	100064599	A	G	-0.066912	0.010226	0.277187	10.2052	6.23e-11	1	FALSE	PALMD	46900
Nonrheumatic Valve Disease	valve_nonrheumatic	rs61817384	1	170671541	G	A	-0.049317	0.00885	0.727598	7.58943	2.57e-08	2	FALSE	PRRX1	-39672
Nonrheumatic Valve Disease	valve_nonrheumatic	rs17551016	1	170671962	G	T	-0.049397	0.00885	0.727594	7.61208	2.44e-08	2	FALSE	PRRX1	-40093
Nonrheumatic Valve Disease	valve_nonrheumatic	rs61817386	1	170681971	C	A	-0.049402	0.008849	0.727602	7.61552	2.42e-08	2	FALSE	PRRX1	-50102
Nonrheumatic Valve Disease	valve_nonrheumatic	rs736022	1	170688005	C	T	-0.049663	0.008993	0.727499	7.46554	3.42e-08	2	FALSE	PRRX1	-56136
Nonrheumatic Valve Disease	valve_nonrheumatic	rs17551172	1	170692104	C	T	-0.049785	0.008996	0.727393	7.49515	3.2e-08	2	FALSE	PRRX1	-60235
Nonrheumatic Valve Disease	valve_nonrheumatic	rs2421491	1	170693914	T	C	-0.049524	0.008841	0.727454	7.66244	2.18e-08	2	TRUE	PRRX1	-62045
Nonrheumatic Valve Disease	valve_nonrheumatic	rs12409048	1	170699149	G	A	-0.050053	0.008995	0.727554	7.56974	2.69e-08	2	FALSE	PRRX1	-67280
Nonrheumatic Valve Disease	valve_nonrheumatic	rs17551291	1	170701432	C	T	-0.048127	0.008749	0.71818	7.41185	3.87e-08	2	FALSE	PRRX1	-69563
Nonrheumatic Valve Disease	valve_nonrheumatic	rs17551298	1	170701453	G	A	-0.048035	0.008749	0.718141	7.38653	4.11e-08	2	FALSE	PRRX1	-69584
Nonrheumatic Valve Disease	valve_nonrheumatic	rs3820416	1	170707675	T	C	-0.048022	0.008756	0.718103	7.37236	4.24e-08	2	FALSE	PRRX1	-75806
Nonrheumatic Valve Disease	valve_nonrheumatic	rs771257	2	7116991	T	C	-0.046502	0.008473	0.680109	7.38129	4.16e-08	3	FALSE	RNF144A	-59468
Nonrheumatic Valve Disease	valve_nonrheumatic	rs771259	2	7123961	A	G	-0.04745	0.008471	0.679403	7.66161	2.18e-08	3	FALSE	RNF144A	-66438
Nonrheumatic Valve Disease	valve_nonrheumatic	rs700943	2	7126569	G	A	-0.047108	0.008525	0.688051	7.47427	3.36e-08	3	FALSE	RNF144A	-69046
Nonrheumatic Valve Disease	valve_nonrheumatic	rs3755511	2	7127429	C	T	0.056328	0.008543	0.67799	10.3525	4.44e-11	3	FALSE	RNF144A	-69906
Nonrheumatic Valve Disease	valve_nonrheumatic	rs11689450	2	7128329	A	G	0.055042	0.009179	0.677263	8.68327	2.07e-09	3	FALSE	RNF144A	-70806
Nonrheumatic Valve Disease	valve_nonrheumatic	rs35505960	2	7128677	G	T	0.054996	0.009512	0.677493	8.12035	7.58e-09	3	FALSE	RNF144A	-71154
Nonrheumatic Valve Disease	valve_nonrheumatic	rs13030643	2	7128780	G	A	0.055467	0.009804	0.677803	7.80253	1.58e-08	3	FALSE	RNF144A	-71257
Nonrheumatic Valve Disease	valve_nonrheumatic	rs13035947	2	7128928	G	A	0.054947	0.009264	0.67724	8.51035	3.09e-09	3	FALSE	RNF144A	-71405
Nonrheumatic Valve Disease	valve_nonrheumatic	rs771263	2	7128967	A	G	-0.046818	0.008488	0.682936	7.44919	3.55e-08	3	FALSE	RNF144A	-71444
Nonrheumatic Valve Disease	valve_nonrheumatic	rs13019196	2	7129248	T	C	0.054862	0.009343	0.677224	8.35478	4.42e-09	3	FALSE	RNF144A	-71725
Nonrheumatic Valve Disease	valve_nonrheumatic	rs771265	2	7129744	A	G	-0.047023	0.008486	0.682979	7.5123	3.07e-08	3	FALSE	RNF144A	-72221
Nonrheumatic Valve Disease	valve_nonrheumatic	rs73914451	2	7129880	C	T	0.055942	0.008979	0.676609	9.31861	4.8e-10	3	FALSE	RNF144A	-72357
Nonrheumatic Valve Disease	valve_nonrheumatic	rs771266	2	7130931	A	G	-0.047719	0.008514	0.688027	7.67053	2.14e-08	3	FALSE	RNF144A	-73408
Nonrheumatic Valve Disease	valve_nonrheumatic	rs6719946	2	7131853	C	T	0.05635	0.009155	0.677031	9.11129	7.74e-10	3	FALSE	RNF144A	-74330
Nonrheumatic Valve Disease	valve_nonrheumatic	rs1797554	2	7131854	G	A	-0.047139	0.008518	0.687571	7.49431	3.2e-08	3	FALSE	RNF144A	-74331
Nonrheumatic Valve Disease	valve_nonrheumatic	rs3821335	2	7132256	G	A	0.056426	0.009074	0.676809	9.28572	5.18e-10	3	FALSE	RNF144A	-74733
Nonrheumatic Valve Disease	valve_nonrheumatic	rs11679967	2	7132884	G	A	0.057035	0.0085	0.672594	10.6955	2.02e-11	3	TRUE	RNF144A	-75361
Nonrheumatic Valve Disease	valve_nonrheumatic	rs11691419	2	7132915	C	G	0.057008	0.008536	0.672545	10.6027	2.5e-11	3	FALSE	RNF144A	-75392
Nonrheumatic Valve Disease	valve_nonrheumatic	rs2460406	2	7136419	G	A	0.054075	0.009841	0.672925	7.39797	4e-08	3	FALSE	RNF144A	-78896
Nonrheumatic Valve Disease	valve_nonrheumatic	rs403407	2	7136502	A	G	0.049365	0.008127	0.603508	8.89272	1.28e-09	3	FALSE	RNF144A	-78979
Nonrheumatic Valve Disease	valve_nonrheumatic	rs418878	2	7139472	G	T	0.054389	0.00983	0.672846	7.4912	3.23e-08	3	FALSE	RNF144A	-81949
Nonrheumatic Valve Disease	valve_nonrheumatic	rs369808	2	7139908	A	C	0.0543	0.009786	0.672878	7.53031	2.95e-08	3	FALSE	RNF144A	-82385
Nonrheumatic Valve Disease	valve_nonrheumatic	rs367906	2	7140172	G	A	0.054321	0.009822	0.672881	7.48549	3.27e-08	3	FALSE	RNF144A	-82649
Nonrheumatic Valve Disease	valve_nonrheumatic	rs415204	2	7141964	T	A	0.054359	0.009782	0.672668	7.55101	2.81e-08	3	FALSE	RNF144A	-84441
Nonrheumatic Valve Disease	valve_nonrheumatic	rs177922	2	7143699	G	A	0.05435	0.009798	0.672689	7.52678	2.97e-08	3	FALSE	RNF144A	-86176
Nonrheumatic Valve Disease	valve_nonrheumatic	rs309315	2	7147955	C	T	0.054206	0.009887	0.672475	7.36675	4.3e-08	3	FALSE	RNF144A	-90432
Nonrheumatic Valve Disease	valve_nonrheumatic	rs309313	2	7148595	C	T	0.053298	0.00899	0.67322	8.5035	3.14e-09	3	FALSE	RNF144A	-91072
Nonrheumatic Valve Disease	valve_nonrheumatic	rs2460403	2	7149932	C	T	0.054473	0.009242	0.67353	8.41289	3.86e-09	3	FALSE	RNF144A	-92409
Nonrheumatic Valve Disease	valve_nonrheumatic	rs2252654	2	145801113	G	A	-0.04793	0.008658	0.708042	7.49895	3.17e-08	4	FALSE	NA	NA
Nonrheumatic Valve Disease	valve_nonrheumatic	rs2252641	2	145801461	T	C	-0.051375	0.008014	0.583513	9.82409	1.5e-10	4	FALSE	NA	NA
Nonrheumatic Valve Disease	valve_nonrheumatic	rs1976974	2	145806096	T	C	0.051805	0.008151	0.373585	9.66936	2.14e-10	4	FALSE	NA	NA
Nonrheumatic Valve Disease	valve_nonrheumatic	rs1852687	2	145807415	G	A	0.051799	0.008152	0.373574	9.66505	2.16e-10	4	FALSE	NA	NA
Nonrheumatic Valve Disease	valve_nonrheumatic	rs13384504	2	145808513	C	T	-0.048163	0.00866	0.708275	7.56257	2.74e-08	4	FALSE	NA	NA
Nonrheumatic Valve Disease	valve_nonrheumatic	rs12474485	2	145810833	A	C	-0.048068	0.008753	0.708203	7.38976	4.08e-08	4	FALSE	NA	NA
Nonrheumatic Valve Disease	valve_nonrheumatic	rs1819055	2	145810894	A	G	0.047635	0.008658	0.291936	7.41467	3.85e-08	4	FALSE	NA	NA
Nonrheumatic Valve Disease	valve_nonrheumatic	rs7592365	2	145811605	C	A	0.051838	0.008151	0.373591	9.68145	2.08e-10	4	FALSE	NA	NA
Nonrheumatic Valve Disease	valve_nonrheumatic	rs1852685	2	145811836	A	G	0.049692	0.008039	0.408182	9.18398	6.55e-10	4	FALSE	NA	NA
Nonrheumatic Valve Disease	valve_nonrheumatic	rs10209654	2	145812584	G	A	0.050941	0.008236	0.35667	9.1939	6.4e-10	4	FALSE	NA	NA
Nonrheumatic Valve Disease	valve_nonrheumatic	rs12995180	2	145814198	A	G	-0.047989	0.008661	0.708218	7.51044	3.09e-08	4	FALSE	NA	NA
Nonrheumatic Valve Disease	valve_nonrheumatic	rs1852683	2	145815842	A	T	0.051255	0.008239	0.355999	9.29372	5.08e-10	4	FALSE	NA	NA
Nonrheumatic Valve Disease	valve_nonrheumatic	rs4662414	2	145818432	A	G	-0.050553	0.00802	0.583535	9.52207	3.01e-10	4	FALSE	NA	NA
Nonrheumatic Valve Disease	valve_nonrheumatic	rs6747171	2	145819888	A	G	-0.047405	0.008672	0.709421	7.32829	4.7e-08	4	FALSE	NA	NA
Nonrheumatic Valve Disease	valve_nonrheumatic	rs10928240	2	145820470	C	G	-0.050555	0.008159	0.626458	9.22418	5.97e-10	4	FALSE	NA	NA
Nonrheumatic Valve Disease	valve_nonrheumatic	rs1830319	2	145821597	C	T	-0.052096	0.008207	0.637763	9.64741	2.25e-10	4	FALSE	NA	NA
Nonrheumatic Valve Disease	valve_nonrheumatic	rs13028626	2	145824195	G	A	-0.0518	0.008219	0.640989	9.51962	3.02e-10	4	FALSE	NA	NA
Nonrheumatic Valve Disease	valve_nonrheumatic	rs1830321	2	145825555	C	T	-0.051788	0.008219	0.640964	9.51614	3.05e-10	4	FALSE	NA	NA
Nonrheumatic Valve Disease	valve_nonrheumatic	rs12691705	2	145826041	C	T	-0.05175	0.008219	0.640949	9.50335	3.14e-10	4	FALSE	NA	NA
Nonrheumatic Valve Disease	valve_nonrheumatic	rs2381686	2	145826054	A	G	0.049592	0.00805	0.403777	9.12692	7.47e-10	4	FALSE	NA	NA
Nonrheumatic Valve Disease	valve_nonrheumatic	rs1852684	2	145826385	G	T	-0.050459	0.008171	0.630715	9.1676	6.8e-10	4	FALSE	NA	NA
Nonrheumatic Valve Disease	valve_nonrheumatic	rs6725803	2	145826780	G	T	-0.051573	0.008219	0.640997	9.44184	3.62e-10	4	FALSE	NA	NA
Nonrheumatic Valve Disease	valve_nonrheumatic	rs34029033	2	145830328	A	G	-0.049273	0.008509	0.688653	8.14311	7.19e-09	4	FALSE	NA	NA
Nonrheumatic Valve Disease	valve_nonrheumatic	rs10928241	2	145831428	C	T	-0.047485	0.008696	0.712587	7.31353	4.86e-08	4	FALSE	NA	NA
Nonrheumatic Valve Disease	valve_nonrheumatic	rs2890769	2	145832249	T	C	0.050703	0.008081	0.39376	9.44022	3.63e-10	4	FALSE	NA	NA
Nonrheumatic Valve Disease	valve_nonrheumatic	rs2381687	2	145832258	A	G	0.050695	0.008081	0.393767	9.43758	3.65e-10	4	FALSE	NA	NA
Nonrheumatic Valve Disease	valve_nonrheumatic	rs957292	2	145832735	A	T	-0.045502	0.008285	0.652219	7.39079	4.07e-08	4	FALSE	NA	NA
Nonrheumatic Valve Disease	valve_nonrheumatic	rs957293	2	145833187	A	G	-0.047517	0.008697	0.712604	7.32116	4.77e-08	4	FALSE	NA	NA
Nonrheumatic Valve Disease	valve_nonrheumatic	rs1106909	2	145834469	T	A	0.050282	0.008034	0.412226	9.39808	4e-10	4	FALSE	NA	NA
Nonrheumatic Valve Disease	valve_nonrheumatic	rs7562803	2	145835463	A	T	0.046235	0.008288	0.347488	7.60409	2.49e-08	4	FALSE	NA	NA
Nonrheumatic Valve Disease	valve_nonrheumatic	rs10206585	2	145836055	C	T	-0.048178	0.008702	0.71288	7.4995	3.17e-08	4	FALSE	NA	NA
Nonrheumatic Valve Disease	valve_nonrheumatic	rs7593336	2	145836429	G	A	0.050654	0.008173	0.37152	9.22871	5.91e-10	4	FALSE	NA	NA
Nonrheumatic Valve Disease	valve_nonrheumatic	rs1125128	2	145837441	A	G	0.046148	0.00829	0.347295	7.5748	2.66e-08	4	FALSE	NA	NA
Nonrheumatic Valve Disease	valve_nonrheumatic	rs7604735	2	145839655	G	T	-0.047713	0.008708	0.713085	7.35914	4.37e-08	4	FALSE	NA	NA
Nonrheumatic Valve Disease	valve_nonrheumatic	rs34372836	2	145840281	A	G	-0.047669	0.008708	0.713181	7.34694	4.5e-08	4	FALSE	NA	NA
Nonrheumatic Valve Disease	valve_nonrheumatic	rs6430078	2	145840378	G	A	0.045616	0.008293	0.346938	7.411	3.88e-08	4	FALSE	NA	NA
Nonrheumatic Valve Disease	valve_nonrheumatic	rs13408842	2	145843645	A	G	0.051881	0.008073	0.399011	9.86944	1.35e-10	4	FALSE	NA	NA
Nonrheumatic Valve Disease	valve_nonrheumatic	rs12618916	2	145844225	A	G	0.051876	0.008073	0.399013	9.86709	1.36e-10	4	FALSE	NA	NA
Nonrheumatic Valve Disease	valve_nonrheumatic	rs28709970	2	145848070	G	T	0.0519	0.008074	0.399075	9.87526	1.33e-10	4	FALSE	NA	NA
Nonrheumatic Valve Disease	valve_nonrheumatic	rs787428	2	145852959	T	A	0.052071	0.008093	0.399074	9.89247	1.28e-10	4	TRUE	NA	NA
Nonrheumatic Valve Disease	valve_nonrheumatic	rs787429	2	145852985	G	C	0.051863	0.008092	0.399174	9.82082	1.51e-10	4	FALSE	NA	NA
Nonrheumatic Valve Disease	valve_nonrheumatic	rs1521328	3	153697021	G	A	0.060512	0.010547	0.167	8.00629	9.86e-09	5	FALSE	NA	NA
Nonrheumatic Valve Disease	valve_nonrheumatic	rs1818758	3	153699418	A	G	0.054848	0.009998	0.19262	7.37551	4.21e-08	5	FALSE	NA	NA
Nonrheumatic Valve Disease	valve_nonrheumatic	rs6771461	3	153713580	A	T	0.056631	0.01005	0.18948	7.74532	1.8e-08	5	FALSE	NA	NA
Nonrheumatic Valve Disease	valve_nonrheumatic	rs7644373	3	153715350	G	C	0.056471	0.010043	0.1896	7.71527	1.93e-08	5	FALSE	NA	NA
Nonrheumatic Valve Disease	valve_nonrheumatic	rs7653047	3	153723444	G	T	0.056319	0.010025	0.189632	7.70245	1.98e-08	5	FALSE	NA	NA
Nonrheumatic Valve Disease	valve_nonrheumatic	rs7610857	3	153723516	C	T	0.0563	0.010026	0.18965	7.69722	2.01e-08	5	FALSE	NA	NA
Nonrheumatic Valve Disease	valve_nonrheumatic	rs7611061	3	153723732	C	T	0.056319	0.010025	0.189632	7.70255	1.98e-08	5	FALSE	NA	NA
Nonrheumatic Valve Disease	valve_nonrheumatic	rs7611396	3	153723936	G	A	0.056319	0.010025	0.189632	7.70261	1.98e-08	5	FALSE	NA	NA
Nonrheumatic Valve Disease	valve_nonrheumatic	rs4638926	3	153724085	G	A	0.05632	0.010025	0.189632	7.70269	1.98e-08	5	FALSE	NA	NA
Nonrheumatic Valve Disease	valve_nonrheumatic	rs7428890	3	153724411	T	C	0.056315	0.010025	0.189633	7.70148	1.99e-08	5	FALSE	NA	NA
Nonrheumatic Valve Disease	valve_nonrheumatic	rs7614457	3	153725002	C	T	0.057138	0.010016	0.190073	7.92244	1.2e-08	5	FALSE	NA	NA
Nonrheumatic Valve Disease	valve_nonrheumatic	rs6440925	3	153725155	T	C	0.056258	0.010039	0.189251	7.66843	2.15e-08	5	FALSE	NA	NA
Nonrheumatic Valve Disease	valve_nonrheumatic	rs6440926	3	153725166	G	A	0.056318	0.010025	0.189631	7.70233	1.98e-08	5	FALSE	NA	NA
Nonrheumatic Valve Disease	valve_nonrheumatic	rs6440927	3	153725172	C	T	0.056316	0.010025	0.189631	7.70185	1.99e-08	5	FALSE	NA	NA
Nonrheumatic Valve Disease	valve_nonrheumatic	rs6440928	3	153725251	T	C	0.056317	0.010025	0.189632	7.70214	1.99e-08	5	FALSE	NA	NA
Nonrheumatic Valve Disease	valve_nonrheumatic	rs6440929	3	153725296	T	C	0.056318	0.010025	0.189632	7.7024	1.98e-08	5	FALSE	NA	NA
Nonrheumatic Valve Disease	valve_nonrheumatic	rs6794747	3	153725622	A	G	0.057477	0.009897	0.196315	8.18634	6.51e-09	5	FALSE	NA	NA
Nonrheumatic Valve Disease	valve_nonrheumatic	rs12492627	3	153725851	A	G	0.056322	0.010025	0.189632	7.70343	1.98e-08	5	FALSE	NA	NA
Nonrheumatic Valve Disease	valve_nonrheumatic	rs1521312	3	153726259	C	G	0.056324	0.010025	0.189632	7.70397	1.98e-08	5	FALSE	NA	NA
Nonrheumatic Valve Disease	valve_nonrheumatic	rs4234298	3	153726512	C	T	0.056326	0.010025	0.189724	7.70527	1.97e-08	5	FALSE	NA	NA
Nonrheumatic Valve Disease	valve_nonrheumatic	rs4234299	3	153726559	T	C	0.056956	0.01005	0.189077	7.82704	1.49e-08	5	FALSE	NA	NA
Nonrheumatic Valve Disease	valve_nonrheumatic	rs3982374	3	153726587	T	C	0.056549	0.010024	0.189713	7.76175	1.73e-08	5	FALSE	NA	NA
Nonrheumatic Valve Disease	valve_nonrheumatic	rs4402901	3	153726705	A	T	0.056318	0.010025	0.189632	7.70239	1.98e-08	5	FALSE	NA	NA
Nonrheumatic Valve Disease	valve_nonrheumatic	rs1357082	3	153727253	A	T	0.056215	0.010024	0.189777	7.67822	2.1e-08	5	FALSE	NA	NA
Nonrheumatic Valve Disease	valve_nonrheumatic	rs1357083	3	153727294	C	G	0.056309	0.010025	0.189632	7.70028	1.99e-08	5	FALSE	NA	NA
Nonrheumatic Valve Disease	valve_nonrheumatic	rs4680114	3	153727576	C	T	0.056266	0.010025	0.189634	7.69011	2.04e-08	5	FALSE	NA	NA
Nonrheumatic Valve Disease	valve_nonrheumatic	rs6790292	3	153727643	T	C	0.056301	0.010025	0.18963	7.69882	2e-08	5	FALSE	NA	NA
Nonrheumatic Valve Disease	valve_nonrheumatic	rs6777436	3	153727669	G	A	0.056298	0.010025	0.189629	7.69826	2e-08	5	FALSE	NA	NA
Nonrheumatic Valve Disease	valve_nonrheumatic	rs6793820	3	153728757	T	C	0.056224	0.010024	0.189656	7.68005	2.09e-08	5	FALSE	NA	NA
Nonrheumatic Valve Disease	valve_nonrheumatic	rs6805002	3	153728810	A	G	0.056288	0.010024	0.189634	7.69623	2.01e-08	5	FALSE	NA	NA
Nonrheumatic Valve Disease	valve_nonrheumatic	rs6781219	3	153728966	G	T	0.056291	0.010024	0.189629	7.69713	2.01e-08	5	FALSE	NA	NA
Nonrheumatic Valve Disease	valve_nonrheumatic	rs6794235	3	153729160	T	C	0.056291	0.010024	0.189629	7.69721	2.01e-08	5	FALSE	NA	NA
Nonrheumatic Valve Disease	valve_nonrheumatic	rs9831551	3	153729591	G	C	0.0563	0.010024	0.189628	7.69943	2e-08	5	FALSE	NA	NA
Nonrheumatic Valve Disease	valve_nonrheumatic	rs4402899	3	153729799	T	C	0.056304	0.010024	0.189625	7.69999	2e-08	5	FALSE	NA	NA
Nonrheumatic Valve Disease	valve_nonrheumatic	rs4607070	3	153729845	C	T	0.056285	0.010025	0.189631	7.69482	2.02e-08	5	FALSE	NA	NA
Nonrheumatic Valve Disease	valve_nonrheumatic	rs4552318	3	153730017	T	C	0.056317	0.010025	0.18963	7.70322	1.98e-08	5	FALSE	NA	NA
Nonrheumatic Valve Disease	valve_nonrheumatic	rs4368465	3	153730097	G	A	0.05634	0.010025	0.18963	7.70855	1.96e-08	5	FALSE	NA	NA
Nonrheumatic Valve Disease	valve_nonrheumatic	rs4613417	3	153730237	T	C	0.056368	0.010025	0.189632	7.71533	1.93e-08	5	FALSE	NA	NA
Nonrheumatic Valve Disease	valve_nonrheumatic	rs1474232	3	153730922	T	C	0.05611	0.010026	0.189574	7.64914	2.24e-08	5	FALSE	NA	NA
Nonrheumatic Valve Disease	valve_nonrheumatic	rs1474235	3	153731237	T	G	0.056134	0.010026	0.189582	7.65583	2.21e-08	5	FALSE	NA	NA
Nonrheumatic Valve Disease	valve_nonrheumatic	rs2139861	3	153731594	T	C	0.056614	0.010024	0.189698	7.77906	1.66e-08	5	FALSE	NA	NA
Nonrheumatic Valve Disease	valve_nonrheumatic	rs7641439	3	153731791	A	G	0.056024	0.010204	0.180763	7.38709	4.1e-08	5	FALSE	NA	NA
Nonrheumatic Valve Disease	valve_nonrheumatic	rs7631280	3	153731885	T	C	0.056235	0.010202	0.180806	7.43954	3.63e-08	5	FALSE	NA	NA
Nonrheumatic Valve Disease	valve_nonrheumatic	rs7619626	3	153731925	C	A	0.056148	0.0102	0.180798	7.42153	3.79e-08	5	FALSE	NA	NA
Nonrheumatic Valve Disease	valve_nonrheumatic	rs2139862	3	153732242	T	C	0.056224	0.010202	0.180806	7.43692	3.66e-08	5	FALSE	NA	NA
Nonrheumatic Valve Disease	valve_nonrheumatic	rs4234300	3	153732649	C	T	0.056235	0.010202	0.180806	7.43953	3.63e-08	5	FALSE	NA	NA
Nonrheumatic Valve Disease	valve_nonrheumatic	rs4234301	3	153732845	C	T	0.056155	0.010207	0.180709	7.41479	3.85e-08	5	FALSE	NA	NA
Nonrheumatic Valve Disease	valve_nonrheumatic	rs4346515	3	153733014	T	C	0.056237	0.010202	0.180805	7.44011	3.63e-08	5	FALSE	NA	NA
Nonrheumatic Valve Disease	valve_nonrheumatic	rs2418924	3	153733504	C	T	0.056237	0.010202	0.180805	7.44011	3.63e-08	5	FALSE	NA	NA
Nonrheumatic Valve Disease	valve_nonrheumatic	rs1402585	3	153733951	T	C	0.056224	0.010202	0.180807	7.43696	3.66e-08	5	FALSE	NA	NA
Nonrheumatic Valve Disease	valve_nonrheumatic	rs6440931	3	153736191	C	T	0.056144	0.010201	0.180883	7.41896	3.81e-08	5	FALSE	NA	NA
Nonrheumatic Valve Disease	valve_nonrheumatic	rs7632612	3	153736335	G	A	0.056165	0.010202	0.180881	7.42306	3.78e-08	5	FALSE	NA	NA
Nonrheumatic Valve Disease	valve_nonrheumatic	rs4680115	3	153737431	C	T	0.056176	0.010203	0.180878	7.42406	3.77e-08	5	FALSE	NA	NA
Nonrheumatic Valve Disease	valve_nonrheumatic	rs4680116	3	153737559	C	T	0.056176	0.010203	0.180877	7.42398	3.77e-08	5	FALSE	NA	NA
Nonrheumatic Valve Disease	valve_nonrheumatic	rs7652979	3	153738465	T	G	0.056239	0.010206	0.180844	7.43611	3.66e-08	5	FALSE	NA	NA
Nonrheumatic Valve Disease	valve_nonrheumatic	rs7641245	3	153738567	G	A	0.056176	0.010204	0.180877	7.4238	3.77e-08	5	FALSE	NA	NA
Nonrheumatic Valve Disease	valve_nonrheumatic	rs7619030	3	153738619	A	G	0.05618	0.010204	0.180876	7.42478	3.76e-08	5	FALSE	NA	NA
Nonrheumatic Valve Disease	valve_nonrheumatic	rs6785896	3	153740874	C	G	0.055971	0.010203	0.180966	7.37517	4.22e-08	5	FALSE	ARHGEF26	97918
Nonrheumatic Valve Disease	valve_nonrheumatic	rs1521331	3	153741014	T	G	0.056248	0.010205	0.180802	7.43978	3.63e-08	5	FALSE	ARHGEF26	97778
Nonrheumatic Valve Disease	valve_nonrheumatic	rs1521334	3	153741628	C	T	0.05616	0.010204	0.180892	7.41922	3.81e-08	5	FALSE	ARHGEF26	97164
Nonrheumatic Valve Disease	valve_nonrheumatic	rs1851225	3	153741680	C	T	0.056197	0.010204	0.180843	7.42814	3.73e-08	5	FALSE	ARHGEF26	97112
Nonrheumatic Valve Disease	valve_nonrheumatic	rs1402586	3	153742149	G	A	0.056195	0.010204	0.180845	7.42794	3.73e-08	5	FALSE	ARHGEF26	96643
Nonrheumatic Valve Disease	valve_nonrheumatic	rs1464414	3	153748023	A	C	0.058403	0.010012	0.189759	8.25273	5.59e-09	5	FALSE	ARHGEF26	90769
Nonrheumatic Valve Disease	valve_nonrheumatic	rs6810296	3	153748350	G	A	0.058493	0.010015	0.189623	8.27159	5.35e-09	5	FALSE	ARHGEF26	90442
Nonrheumatic Valve Disease	valve_nonrheumatic	rs1464415	3	153748661	C	T	0.058453	0.010012	0.189765	8.26596	5.42e-09	5	FALSE	ARHGEF26	90131
Nonrheumatic Valve Disease	valve_nonrheumatic	rs1464416	3	153748759	A	G	0.058783	0.010022	0.189144	8.33757	4.6e-09	5	FALSE	ARHGEF26	90033
Nonrheumatic Valve Disease	valve_nonrheumatic	rs2900750	3	153752139	A	G	0.058789	0.010021	0.189278	8.33986	4.57e-09	5	FALSE	ARHGEF26	86653
Nonrheumatic Valve Disease	valve_nonrheumatic	rs6440932	3	153754124	T	C	0.058722	0.010022	0.189319	8.32128	4.77e-09	5	FALSE	ARHGEF26	84668
Nonrheumatic Valve Disease	valve_nonrheumatic	rs1357086	3	153755023	A	G	0.05882	0.010024	0.189245	8.34322	4.54e-09	5	FALSE	ARHGEF26	83769
Nonrheumatic Valve Disease	valve_nonrheumatic	rs4256089	3	153755609	C	T	0.058802	0.010023	0.18933	8.34087	4.56e-09	5	FALSE	ARHGEF26	83183
Nonrheumatic Valve Disease	valve_nonrheumatic	rs4274711	3	153755874	T	C	0.058692	0.010023	0.189315	8.31158	4.88e-09	5	FALSE	ARHGEF26	82918
Nonrheumatic Valve Disease	valve_nonrheumatic	rs13058971	3	153762100	G	A	0.057889	0.009926	0.194486	8.24935	5.63e-09	5	FALSE	ARHGEF26	76692
Nonrheumatic Valve Disease	valve_nonrheumatic	rs4680121	3	153764113	C	G	0.057621	0.00992	0.194965	8.18886	6.47e-09	5	FALSE	ARHGEF26	74679
Nonrheumatic Valve Disease	valve_nonrheumatic	rs2418926	3	153764360	T	C	0.057813	0.009931	0.194201	8.22235	5.99e-09	5	FALSE	ARHGEF26	74432
Nonrheumatic Valve Disease	valve_nonrheumatic	rs6787361	3	153766298	G	A	0.058051	0.00993	0.194301	8.28655	5.17e-09	5	FALSE	ARHGEF26	72494
Nonrheumatic Valve Disease	valve_nonrheumatic	rs7615725	3	153767518	A	G	0.057967	0.009928	0.19457	8.26819	5.39e-09	5	FALSE	ARHGEF26	71274
Nonrheumatic Valve Disease	valve_nonrheumatic	rs1521327	3	153769758	G	A	0.058052	0.009947	0.193627	8.2613	5.48e-09	5	FALSE	ARHGEF26	69034
Nonrheumatic Valve Disease	valve_nonrheumatic	rs16823567	3	153775861	A	G	-0.059608	0.009926	0.805309	8.70634	1.97e-09	5	TRUE	ARHGEF26	62931
Nonrheumatic Valve Disease	valve_nonrheumatic	rs16823584	3	153777893	T	C	-0.061351	0.010547	0.797246	8.21049	6.16e-09	5	FALSE	ARHGEF26	60899
Nonrheumatic Valve Disease	valve_nonrheumatic	rs2872191	3	153778017	T	C	-0.058384	0.01005	0.810941	8.19064	6.45e-09	5	FALSE	ARHGEF26	60775
Nonrheumatic Valve Disease	valve_nonrheumatic	rs1773242	3	194290858	G	C	0.045225	0.008156	0.385572	7.52162	3.01e-08	6	TRUE	TMEM44	17544
Nonrheumatic Valve Disease	valve_nonrheumatic	rs2688525	3	195485231	G	A	0.047979	0.008634	0.295732	7.55167	2.81e-08	7	FALSE	MUC4	-11595
Nonrheumatic Valve Disease	valve_nonrheumatic	rs2641718	3	195485732	G	A	0.048	0.008633	0.295733	7.55862	2.76e-08	7	FALSE	MUC4	-12096
Nonrheumatic Valve Disease	valve_nonrheumatic	rs2550272	3	195486633	A	C	0.048059	0.008634	0.295934	7.57474	2.66e-08	7	FALSE	MUC4	-12997
Nonrheumatic Valve Disease	valve_nonrheumatic	rs2688526	3	195486680	T	C	0.047903	0.008633	0.295745	7.5302	2.95e-08	7	FALSE	MUC4	-13044
Nonrheumatic Valve Disease	valve_nonrheumatic	rs2550273	3	195486705	G	A	0.048007	0.008633	0.295724	7.56001	2.75e-08	7	FALSE	MUC4	-13069
Nonrheumatic Valve Disease	valve_nonrheumatic	rs2688527	3	195486778	G	A	0.048304	0.00862	0.297789	7.66803	2.15e-08	7	FALSE	MUC4	-13142
Nonrheumatic Valve Disease	valve_nonrheumatic	rs2550275	3	195486869	G	A	0.048664	0.008618	0.297194	7.77507	1.68e-08	7	FALSE	MUC4	-13233
Nonrheumatic Valve Disease	valve_nonrheumatic	rs2641717	3	195487117	T	C	0.049145	0.008621	0.297017	7.91247	1.22e-08	7	FALSE	MUC4	-13481
Nonrheumatic Valve Disease	valve_nonrheumatic	rs2641716	3	195487191	A	G	0.049082	0.008625	0.29633	7.88595	1.3e-08	7	FALSE	MUC4	-13555
Nonrheumatic Valve Disease	valve_nonrheumatic	rs2246771	3	195487737	A	G	0.049085	0.008626	0.296444	7.88623	1.3e-08	7	FALSE	MUC4	-14101
Nonrheumatic Valve Disease	valve_nonrheumatic	rs2246901	3	195489009	C	A	0.048298	0.008627	0.296883	7.65454	2.22e-08	7	FALSE	MUC4	-15373
Nonrheumatic Valve Disease	valve_nonrheumatic	rs2550262	3	195490144	C	A	0.04911	0.008625	0.297203	7.89448	1.28e-08	7	FALSE	MUC4	-16508
Nonrheumatic Valve Disease	valve_nonrheumatic	rs2550261	3	195490284	T	C	0.052651	0.008935	0.26516	8.40863	3.9e-09	7	TRUE	MUC4	-16648
Nonrheumatic Valve Disease	valve_nonrheumatic	rs842220	3	195491423	G	A	0.049279	0.008629	0.296858	7.93808	1.15e-08	7	FALSE	MUC4	-17787
Nonrheumatic Valve Disease	valve_nonrheumatic	rs844518	3	195492817	C	T	0.049785	0.008652	0.293936	8.04862	8.94e-09	7	FALSE	MUC4	-19181
Nonrheumatic Valve Disease	valve_nonrheumatic	rs3107746	3	195525393	T	C	0.044531	0.008106	0.412831	7.39456	4.03e-08	7	FALSE	MUC4	-51757
Nonrheumatic Valve Disease	valve_nonrheumatic	rs2641773	3	195528226	C	A	0.044831	0.008004	0.434114	7.66089	2.18e-08	7	FALSE	MUC4	-54590
Nonrheumatic Valve Disease	valve_nonrheumatic	rs2688482	3	195529118	T	C	0.047849	0.008528	0.312803	7.68518	2.06e-08	7	FALSE	MUC4	-55482
Nonrheumatic Valve Disease	valve_nonrheumatic	rs3096340	3	195530660	G	T	0.046022	0.007939	0.499192	8.15941	6.93e-09	7	FALSE	MUC4	-57024
Nonrheumatic Valve Disease	valve_nonrheumatic	rs3096339	3	195530661	C	T	0.046781	0.007945	0.499404	8.39653	4.01e-09	7	FALSE	MUC4	-57025
Nonrheumatic Valve Disease	valve_nonrheumatic	rs112599895	4	111656592	A	G	-0.155833	0.027668	0.979387	7.73934	1.82e-08	8	FALSE	PITX2	93313
Nonrheumatic Valve Disease	valve_nonrheumatic	rs17513625	4	111848270	G	A	-0.143461	0.024746	0.955731	8.15992	6.92e-09	8	TRUE	NA	NA
Nonrheumatic Valve Disease	valve_nonrheumatic	rs72967533	6	118655020	T	C	0.043479	0.007944	0.522642	7.3443	4.53e-08	9	FALSE	SLC35F1	16181
Nonrheumatic Valve Disease	valve_nonrheumatic	rs11153730	6	118667522	T	C	0.044911	0.00793	0.520202	7.8172	1.52e-08	9	TRUE	SLC35F1	28683
Nonrheumatic Valve Disease	valve_nonrheumatic	rs9986540	6	160242487	G	T	-0.186452	0.033534	0.987012	7.55876	2.76e-08	10	FALSE	PNLDC1	751
Nonrheumatic Valve Disease	valve_nonrheumatic	rs9365100	6	160248806	G	A	-0.18924	0.033503	0.987019	7.77988	1.66e-08	10	FALSE	PNLDC1	7070
Nonrheumatic Valve Disease	valve_nonrheumatic	rs9457740	6	160265593	C	G	-0.178108	0.031358	0.985103	7.85942	1.38e-08	10	FALSE	PNLDC1	23857
Nonrheumatic Valve Disease	valve_nonrheumatic	rs9457761	6	160292603	C	G	-0.201681	0.032954	0.986775	9.01604	9.64e-10	10	FALSE	MAS1	35371
Nonrheumatic Valve Disease	valve_nonrheumatic	rs144078421	6	160424890	G	A	-0.245838	0.033823	0.98785	12.4214	3.79e-13	10	FALSE	IGF2R	-34759
Nonrheumatic Valve Disease	valve_nonrheumatic	rs2282137	6	160468180	G	A	-0.246461	0.033945	0.987985	12.3963	4.01e-13	10	FALSE	IGF2R	-78049
Nonrheumatic Valve Disease	valve_nonrheumatic	rs1116262	6	160470880	G	A	-0.251894	0.033048	0.987013	13.5834	2.61e-14	10	TRUE	IGF2R	-80749
Nonrheumatic Valve Disease	valve_nonrheumatic	rs9457816	6	160473798	A	G	-0.245237	0.03386	0.987944	12.3388	4.58e-13	10	FALSE	IGF2R	-83667
Nonrheumatic Valve Disease	valve_nonrheumatic	rs6925867	6	160483165	A	G	-0.244756	0.03385	0.98793	12.3005	5.01e-13	10	FALSE	IGF2R	-93034
Nonrheumatic Valve Disease	valve_nonrheumatic	rs8191855	6	160485060	G	A	-0.244394	0.033887	0.987956	12.2409	5.74e-13	10	FALSE	IGF2R	-94929
Nonrheumatic Valve Disease	valve_nonrheumatic	rs111333005	6	160487196	G	A	-0.245446	0.033862	0.987948	12.3572	4.39e-13	10	FALSE	IGF2R	-97065
Nonrheumatic Valve Disease	valve_nonrheumatic	rs2297359	6	160492613	T	C	-0.244178	0.033862	0.987939	12.2376	5.79e-13	10	FALSE	IGF2R	-102482
Nonrheumatic Valve Disease	valve_nonrheumatic	rs2297360	6	160493117	C	T	-0.244751	0.033862	0.98792	12.2916	5.11e-13	10	FALSE	IGF2R	-102986
Nonrheumatic Valve Disease	valve_nonrheumatic	rs2230044	6	160493834	G	A	-0.244749	0.033863	0.987951	12.2905	5.12e-13	10	FALSE	IGF2R	-103703
Nonrheumatic Valve Disease	valve_nonrheumatic	rs2297361	6	160496817	T	C	-0.241561	0.033822	0.9879	12.0195	9.56e-13	10	FALSE	IGF2R	-106686
Nonrheumatic Valve Disease	valve_nonrheumatic	rs8191893	6	160497542	C	T	-0.237803	0.033783	0.98784	11.6968	2.01e-12	10	FALSE	IGF2R	-107411
Nonrheumatic Valve Disease	valve_nonrheumatic	rs8191912	6	160504784	C	T	-0.245008	0.033868	0.987954	12.3121	4.87e-13	11	FALSE	IGF2R	-114653
Nonrheumatic Valve Disease	valve_nonrheumatic	rs3777402	6	160505312	G	C	-0.24511	0.033956	0.988016	12.2612	5.48e-13	11	FALSE	IGF2R	-115181
Nonrheumatic Valve Disease	valve_nonrheumatic	rs2777355	6	160505531	G	A	-0.245344	0.033837	0.987929	12.3644	4.32e-13	11	FALSE	IGF2R	-115400
Nonrheumatic Valve Disease	valve_nonrheumatic	rs9457829	6	160508113	G	A	-0.245242	0.033864	0.987954	12.3368	4.6e-13	11	FALSE	IGF2R	-117982
Nonrheumatic Valve Disease	valve_nonrheumatic	rs8191921	6	160508621	C	T	-0.245288	0.03387	0.987959	12.3365	4.61e-13	11	FALSE	IGF2R	-118490
Nonrheumatic Valve Disease	valve_nonrheumatic	rs3777401	6	160512748	G	A	-0.245019	0.033869	0.987957	12.3122	4.87e-13	11	FALSE	IGF2R	-122617
Nonrheumatic Valve Disease	valve_nonrheumatic	rs9457833	6	160513412	G	C	-0.245031	0.033869	0.987957	12.3131	4.86e-13	11	FALSE	IGF2R	-123281
Nonrheumatic Valve Disease	valve_nonrheumatic	rs9457834	6	160513643	T	A	-0.241394	0.03382	0.987901	12.0051	9.88e-13	11	FALSE	IGF2R	-123512
Nonrheumatic Valve Disease	valve_nonrheumatic	rs9456502	6	160520768	C	T	-0.240726	0.033951	0.987908	11.8569	1.39e-12	11	FALSE	IGF2R	-130637
Nonrheumatic Valve Disease	valve_nonrheumatic	rs1963529	6	160521876	G	A	-0.258083	0.04431	0.984412	8.23049	5.88e-09	11	FALSE	IGF2R	-131745
Nonrheumatic Valve Disease	valve_nonrheumatic	rs8191959	6	160526638	G	A	-0.249499	0.033898	0.98803	12.7177	1.92e-13	11	FALSE	IGF2R	-136507
Nonrheumatic Valve Disease	valve_nonrheumatic	rs10080371	6	160532075	G	A	-0.247355	0.033823	0.987976	12.5656	2.72e-13	11	FALSE	IGF2R	-141944
Nonrheumatic Valve Disease	valve_nonrheumatic	rs73598455	6	160534794	G	A	-0.241471	0.033802	0.987881	12.0242	9.46e-13	11	FALSE	IGF2R	255
Nonrheumatic Valve Disease	valve_nonrheumatic	rs111226116	6	160534940	C	T	-0.242049	0.033731	0.98783	12.1262	7.48e-13	11	FALSE	IGF2R	401
Nonrheumatic Valve Disease	valve_nonrheumatic	rs6932293	6	160535878	T	C	-0.239485	0.033705	0.987789	11.9033	1.25e-12	11	FALSE	IGF2R	1339
Nonrheumatic Valve Disease	valve_nonrheumatic	rs6911252	6	160537393	G	C	-0.242128	0.033814	0.987913	12.0778	8.36e-13	11	FALSE	IGF2R	2854
Nonrheumatic Valve Disease	valve_nonrheumatic	rs9457839	6	160538020	G	A	-0.246527	0.033867	0.987995	12.4563	3.5e-13	11	FALSE	IGF2R	3481
Nonrheumatic Valve Disease	valve_nonrheumatic	rs9457840	6	160541348	T	C	-0.241865	0.03382	0.987916	12.0492	8.93e-13	11	FALSE	SLC22A1	1473
Nonrheumatic Valve Disease	valve_nonrheumatic	rs3798175	6	160552577	G	T	-0.246063	0.033883	0.988017	12.4009	3.97e-13	11	FALSE	SLC22A1	-9756
Nonrheumatic Valve Disease	valve_nonrheumatic	rs3798170	6	160556185	A	G	-0.245421	0.033944	0.98807	12.299	5.02e-13	11	FALSE	SLC22A1	-13364
Nonrheumatic Valve Disease	valve_nonrheumatic	rs2282142	6	160557515	G	A	-0.243851	0.033745	0.987919	12.2863	5.17e-13	11	FALSE	SLC22A1	-14694
Nonrheumatic Valve Disease	valve_nonrheumatic	rs2282143	6	160557643	C	T	-0.244951	0.033699	0.987891	12.4223	3.78e-13	11	FALSE	SLC22A1	-14822
Nonrheumatic Valve Disease	valve_nonrheumatic	rs9456508	6	160598596	T	G	-0.217022	0.037768	0.978157	8.02829	9.37e-09	11	FALSE	SLC22A2	-6503
Nonrheumatic Valve Disease	valve_nonrheumatic	rs10080815	6	160687412	T	G	-0.228819	0.029977	0.984284	13.6207	2.4e-14	11	FALSE	SLC22A2	-95319
Nonrheumatic Valve Disease	valve_nonrheumatic	rs932925	6	160719741	G	A	-0.061696	0.011312	0.862425	7.29754	5.04e-08	11	FALSE	SLC22A2	21071
Nonrheumatic Valve Disease	valve_nonrheumatic	rs3103350	6	160723005	T	C	-0.061914	0.01129	0.861809	7.37082	4.26e-08	11	FALSE	SLC22A2	24335
Nonrheumatic Valve Disease	valve_nonrheumatic	rs11755965	6	160723901	C	T	-0.061856	0.01129	0.86181	7.35793	4.39e-08	11	FALSE	SLC22A2	25231
Nonrheumatic Valve Disease	valve_nonrheumatic	rs3120148	6	160725895	G	T	-0.061836	0.01129	0.861811	7.35381	4.43e-08	11	FALSE	SLC22A2	27225
Nonrheumatic Valve Disease	valve_nonrheumatic	rs3120147	6	160726344	C	T	-0.061853	0.011288	0.861739	7.36	4.37e-08	11	FALSE	SLC22A2	27674
Nonrheumatic Valve Disease	valve_nonrheumatic	rs3127585	6	160726367	G	A	-0.061839	0.01129	0.861804	7.35457	4.42e-08	11	FALSE	SLC22A2	27697
Nonrheumatic Valve Disease	valve_nonrheumatic	rs3127584	6	160726432	G	A	-0.061871	0.0113	0.862052	7.34979	4.47e-08	11	FALSE	SLC22A2	27762
Nonrheumatic Valve Disease	valve_nonrheumatic	rs3106175	6	160727057	G	A	-0.061947	0.01129	0.861779	7.37817	4.19e-08	11	FALSE	SLC22A2	28387
Nonrheumatic Valve Disease	valve_nonrheumatic	rs3127583	6	160727131	G	A	-0.061808	0.01129	0.861811	7.34783	4.49e-08	11	FALSE	SLC22A2	28461
Nonrheumatic Valve Disease	valve_nonrheumatic	rs3106174	6	160727542	G	A	-0.061837	0.01129	0.861816	7.35385	4.43e-08	11	FALSE	SLC22A2	28872
Nonrheumatic Valve Disease	valve_nonrheumatic	rs3106173	6	160727950	A	G	-0.061634	0.011292	0.861782	7.30744	4.93e-08	11	FALSE	SLC22A2	29280
Nonrheumatic Valve Disease	valve_nonrheumatic	rs76725059	6	160729298	A	G	-0.061715	0.011291	0.861785	7.32653	4.71e-08	11	FALSE	SLC22A2	30628
Nonrheumatic Valve Disease	valve_nonrheumatic	rs3106169	6	160730805	T	A	-0.061691	0.01129	0.861812	7.32217	4.76e-08	11	FALSE	SLC22A2	32135
Nonrheumatic Valve Disease	valve_nonrheumatic	rs3127598	6	160730940	C	T	-0.061797	0.01129	0.861814	7.34531	4.52e-08	11	FALSE	SLC22A2	32270
Nonrheumatic Valve Disease	valve_nonrheumatic	rs3125057	6	160731672	T	A	-0.061724	0.011291	0.861843	7.32801	4.7e-08	11	FALSE	SLC22A2	33002
Nonrheumatic Valve Disease	valve_nonrheumatic	rs1848830	6	160733255	G	A	-0.061683	0.01129	0.861811	7.32028	4.78e-08	11	FALSE	SLC22A2	34585
Nonrheumatic Valve Disease	valve_nonrheumatic	rs3125055	6	160736787	T	A	-0.061666	0.011299	0.861927	7.30704	4.93e-08	11	FALSE	SLC22A3	32513
Nonrheumatic Valve Disease	valve_nonrheumatic	rs3125053	6	160736940	T	C	-0.061685	0.011291	0.861787	7.32018	4.78e-08	11	FALSE	SLC22A3	32360
Nonrheumatic Valve Disease	valve_nonrheumatic	rs3106167	6	160737390	T	G	-0.061677	0.01129	0.861811	7.31909	4.8e-08	11	FALSE	SLC22A3	31910
Nonrheumatic Valve Disease	valve_nonrheumatic	rs3127591	6	160737802	G	T	-0.061733	0.011289	0.861769	7.33223	4.65e-08	11	FALSE	SLC22A3	31498
Nonrheumatic Valve Disease	valve_nonrheumatic	rs3125052	6	160738373	T	C	-0.061552	0.011291	0.861811	7.29097	5.12e-08	11	FALSE	SLC22A3	30927
Nonrheumatic Valve Disease	valve_nonrheumatic	rs3125051	6	160738730	G	A	-0.061643	0.011292	0.861822	7.31018	4.9e-08	11	FALSE	SLC22A3	30570
Nonrheumatic Valve Disease	valve_nonrheumatic	rs3103349	6	160740721	C	T	-0.061552	0.011291	0.861771	7.29124	5.11e-08	11	FALSE	SLC22A3	28579
Nonrheumatic Valve Disease	valve_nonrheumatic	rs3120139	6	160741622	G	A	-0.061791	0.011289	0.861774	7.34581	4.51e-08	11	FALSE	SLC22A3	27678
Nonrheumatic Valve Disease	valve_nonrheumatic	rs9295127	6	160751123	C	A	-0.229084	0.030108	0.984402	13.5389	2.89e-14	11	FALSE	SLC22A3	18177
Nonrheumatic Valve Disease	valve_nonrheumatic	rs9295128	6	160751531	G	T	-0.254185	0.032113	0.986283	14.5872	2.59e-15	11	TRUE	SLC22A3	17769
Nonrheumatic Valve Disease	valve_nonrheumatic	rs9457906	6	160759553	C	G	-0.230185	0.030037	0.984363	13.7228	1.89e-14	11	FALSE	SLC22A3	9747
Nonrheumatic Valve Disease	valve_nonrheumatic	rs759659447	6	160775803	C	T	-0.473421	0.083324	0.997797	7.86404	1.37e-08	12	FALSE	SLC22A3	-6503
Nonrheumatic Valve Disease	valve_nonrheumatic	rs12204009	6	160799246	T	C	-0.363936	0.064658	0.996674	7.73009	1.86e-08	12	FALSE	SLC22A3	-29946
Nonrheumatic Valve Disease	valve_nonrheumatic	rs1510226	6	160816409	T	C	-0.238082	0.03024	0.984577	14.4403	3.63e-15	12	FALSE	SLC22A3	-47109
Nonrheumatic Valve Disease	valve_nonrheumatic	rs3918291	6	160828142	T	C	-0.306659	0.047434	0.994125	9.97982	1.05e-10	12	FALSE	SLC22A3	-58842
Nonrheumatic Valve Disease	valve_nonrheumatic	rs9457925	6	160848743	G	A	-0.253598	0.031046	0.985591	15.4834	3.29e-16	12	FALSE	SLC22A3	-79443
Nonrheumatic Valve Disease	valve_nonrheumatic	rs4709431	6	160853746	A	C	-0.255268	0.031068	0.985607	15.6565	2.21e-16	12	FALSE	SLC22A3	-84446
Nonrheumatic Valve Disease	valve_nonrheumatic	rs1510224	6	160894878	T	C	-0.252654	0.031226	0.985705	15.2064	6.22e-16	12	FALSE	SLC22A3	18864
Nonrheumatic Valve Disease	valve_nonrheumatic	rs9457927	6	160910282	A	G	-0.251402	0.031353	0.985793	14.9489	1.12e-15	12	FALSE	SLC22A3	34268
Nonrheumatic Valve Disease	valve_nonrheumatic	rs117791490	6	160916058	C	T	-0.251885	0.031232	0.985719	15.1138	7.69e-16	12	FALSE	LPA	36457
Nonrheumatic Valve Disease	valve_nonrheumatic	rs117733303	6	160922870	A	G	-0.250723	0.031195	0.985698	15.0154	9.65e-16	12	FALSE	LPA	29645
Nonrheumatic Valve Disease	valve_nonrheumatic	rs7452960	6	160941641	G	A	-0.252807	0.031291	0.985795	15.1645	6.85e-16	12	FALSE	LPA	10874
Nonrheumatic Valve Disease	valve_nonrheumatic	rs3798220	6	160961137	T	C	-0.247187	0.031164	0.985667	14.6446	2.27e-15	12	FALSE	LPA	-8622
Nonrheumatic Valve Disease	valve_nonrheumatic	rs11751605	6	160963230	T	C	-0.066711	0.011515	0.866702	8.1499	7.08e-09	12	FALSE	LPA	-10715
Nonrheumatic Valve Disease	valve_nonrheumatic	rs118039278	6	160985526	G	A	-0.228022	0.015691	0.939082	47.0773	8.37e-48	12	FALSE	LPA	-33011
Nonrheumatic Valve Disease	valve_nonrheumatic	rs74617384	6	160997118	A	T	-0.225868	0.015659	0.939205	46.3931	4.04e-47	12	FALSE	LPA	-44603
Nonrheumatic Valve Disease	valve_nonrheumatic	rs55730499	6	161005610	C	T	-0.224819	0.015632	0.938857	46.1267	7.47e-47	12	FALSE	LPA	-53095
Nonrheumatic Valve Disease	valve_nonrheumatic	rs10455872	6	161010118	A	G	-0.227643	0.01564	0.93914	47.2244	5.97e-48	12	TRUE	LPA	-57603
Nonrheumatic Valve Disease	valve_nonrheumatic	rs140570886	6	161013013	T	C	-0.297051	0.03404	0.988088	17.5564	2.78e-18	12	FALSE	LPA	-60498
Nonrheumatic Valve Disease	valve_nonrheumatic	rs7770628	6	161018174	C	T	0.043414	0.007957	0.444457	7.30309	4.98e-08	12	FALSE	LPA	-65659
Nonrheumatic Valve Disease	valve_nonrheumatic	rs4708876	6	161068320	C	G	0.043957	0.007963	0.444034	7.45991	3.47e-08	12	FALSE	LPA	-115805
Nonrheumatic Valve Disease	valve_nonrheumatic	rs76735376	6	161086716	G	A	-0.287048	0.043178	0.992339	10.512	3.08e-11	12	FALSE	LPA	-134201
Nonrheumatic Valve Disease	valve_nonrheumatic	rs12174589	6	161099044	A	T	0.08426	0.014898	0.793479	7.79833	1.59e-08	12	FALSE	LPA	11637
Nonrheumatic Valve Disease	valve_nonrheumatic	rs202158545	6	161101201	C	G	-0.080152	0.012972	0.302731	9.17642	6.66e-10	12	FALSE	LPA	13794
Nonrheumatic Valve Disease	valve_nonrheumatic	rs374071816	6	161103805	T	A	-0.177656	0.022337	0.923938	14.7205	1.9e-15	12	FALSE	LPA	16398
Nonrheumatic Valve Disease	valve_nonrheumatic	rs2315065	6	161108144	C	A	-0.170267	0.016031	0.919759	25.5931	2.55e-26	12	FALSE	PLG	15126
Nonrheumatic Valve Disease	valve_nonrheumatic	rs4252185	6	161123451	T	C	-0.168982	0.015007	0.920895	28.6519	2.23e-29	12	FALSE	PLG	-181
Nonrheumatic Valve Disease	valve_nonrheumatic	rs188765978	6	161250631	A	G	-0.297132	0.053094	0.994918	7.64906	2.24e-08	12	FALSE	PLG	76284
Nonrheumatic Valve Disease	valve_nonrheumatic	rs75991907	6	161282681	T	A	-0.283626	0.041388	0.991657	11.1242	7.51e-12	13	TRUE	NA	NA
Nonrheumatic Valve Disease	valve_nonrheumatic	rs9639329	7	19399831	A	G	-0.045445	0.008101	0.598094	7.68327	2.07e-08	14	FALSE	NA	NA
Nonrheumatic Valve Disease	valve_nonrheumatic	rs7802471	7	19409868	C	G	-0.045486	0.008135	0.610905	7.637	2.31e-08	14	FALSE	NA	NA
Nonrheumatic Valve Disease	valve_nonrheumatic	rs6953063	7	19413596	C	G	-0.045506	0.00815	0.613123	7.61771	2.41e-08	14	FALSE	NA	NA
Nonrheumatic Valve Disease	valve_nonrheumatic	rs10226408	7	19414368	G	A	-0.045571	0.008152	0.613495	7.63452	2.32e-08	14	FALSE	NA	NA
Nonrheumatic Valve Disease	valve_nonrheumatic	rs10226665	7	19414574	G	A	-0.046351	0.008162	0.61343	7.85663	1.39e-08	14	FALSE	NA	NA
Nonrheumatic Valve Disease	valve_nonrheumatic	rs2215621	7	19418564	G	A	-0.047853	0.008339	0.658297	8.00932	9.79e-09	14	FALSE	NA	NA
Nonrheumatic Valve Disease	valve_nonrheumatic	rs16872232	7	19423005	A	G	-0.045216	0.008267	0.6451	7.33547	4.62e-08	14	FALSE	NA	NA
Nonrheumatic Valve Disease	valve_nonrheumatic	rs9769194	7	19424959	G	C	-0.047303	0.008303	0.648574	7.90282	1.25e-08	14	FALSE	NA	NA
Nonrheumatic Valve Disease	valve_nonrheumatic	rs73079218	7	19435501	G	A	-0.046216	0.00831	0.655463	7.56211	2.74e-08	14	FALSE	NA	NA
Nonrheumatic Valve Disease	valve_nonrheumatic	rs113682621	7	19438382	G	T	-0.047973	0.008229	0.641899	8.2435	5.71e-09	14	FALSE	NA	NA
Nonrheumatic Valve Disease	valve_nonrheumatic	rs10260665	7	19440352	A	G	-0.047906	0.00817	0.630146	8.33154	4.66e-09	14	TRUE	NA	NA
Nonrheumatic Valve Disease	valve_nonrheumatic	rs7802307	7	22766433	T	A	0.074407	0.011886	0.419689	9.40066	3.98e-10	15	TRUE	IL6	-930
Nonrheumatic Valve Disease	valve_nonrheumatic	rs10112148	8	141709868	T	C	0.044712	0.007956	0.507068	7.70864	1.96e-08	16	FALSE	PTK2	-41869
Nonrheumatic Valve Disease	valve_nonrheumatic	rs11986785	8	141711951	T	C	0.044873	0.007956	0.506972	7.75859	1.74e-08	16	FALSE	PTK2	-43952
Nonrheumatic Valve Disease	valve_nonrheumatic	rs11776239	8	141718701	A	T	0.043727	0.00798	0.54019	7.36017	4.36e-08	16	FALSE	PTK2	-50702
Nonrheumatic Valve Disease	valve_nonrheumatic	rs11787221	8	141719094	C	G	0.043765	0.007981	0.540471	7.3707	4.26e-08	16	FALSE	PTK2	-51095
Nonrheumatic Valve Disease	valve_nonrheumatic	rs11166995	8	141719251	A	G	0.045248	0.007955	0.507107	7.88072	1.32e-08	16	FALSE	PTK2	-51252
Nonrheumatic Valve Disease	valve_nonrheumatic	rs7461251	8	141721788	T	C	0.044198	0.007951	0.502362	7.55489	2.79e-08	16	FALSE	PTK2	-53789
Nonrheumatic Valve Disease	valve_nonrheumatic	rs11166996	8	141722660	A	G	0.044416	0.007951	0.502341	7.62428	2.38e-08	16	FALSE	PTK2	-54661
Nonrheumatic Valve Disease	valve_nonrheumatic	rs4543590	8	141725834	T	C	0.044437	0.00795	0.502321	7.63215	2.33e-08	16	FALSE	PTK2	-57835
Nonrheumatic Valve Disease	valve_nonrheumatic	rs13280245	8	141727310	T	G	0.044538	0.00795	0.502368	7.66339	2.17e-08	16	FALSE	PTK2	-59311
Nonrheumatic Valve Disease	valve_nonrheumatic	rs13257090	8	141729463	C	T	0.043988	0.007984	0.549229	7.43394	3.68e-08	16	FALSE	PTK2	-61464
Nonrheumatic Valve Disease	valve_nonrheumatic	rs13276301	8	141730727	T	G	0.044365	0.00795	0.50231	7.60967	2.46e-08	16	FALSE	PTK2	-62728
Nonrheumatic Valve Disease	valve_nonrheumatic	rs13276886	8	141730890	T	C	0.044219	0.007984	0.549124	7.50546	3.12e-08	16	FALSE	PTK2	-62891
Nonrheumatic Valve Disease	valve_nonrheumatic	rs11783573	8	141731000	A	G	0.044414	0.00795	0.502308	7.62474	2.37e-08	16	FALSE	PTK2	-63001
Nonrheumatic Valve Disease	valve_nonrheumatic	rs11783270	8	141735794	T	G	0.044436	0.007949	0.502311	7.63399	2.32e-08	16	FALSE	PTK2	-67795
Nonrheumatic Valve Disease	valve_nonrheumatic	rs4961288	8	141741468	G	A	-0.04424	0.007948	0.497567	7.57319	2.67e-08	16	FALSE	PTK2	-73469
Nonrheumatic Valve Disease	valve_nonrheumatic	rs45613837	8	141744917	G	A	-0.044316	0.00795	0.504747	7.59494	2.54e-08	16	FALSE	PTK2	-76918
Nonrheumatic Valve Disease	valve_nonrheumatic	rs57416159	8	141746995	T	G	-0.044743	0.007941	0.502457	7.74536	1.8e-08	16	FALSE	PTK2	-78996
Nonrheumatic Valve Disease	valve_nonrheumatic	rs4961289	8	141748265	G	T	-0.043499	0.007944	0.498843	7.35021	4.46e-08	16	FALSE	PTK2	-80266
Nonrheumatic Valve Disease	valve_nonrheumatic	rs4445273	8	141750673	C	T	-0.044398	0.007943	0.497694	7.63255	2.33e-08	16	FALSE	PTK2	-82674
Nonrheumatic Valve Disease	valve_nonrheumatic	rs4961290	8	141751712	C	A	-0.044367	0.007942	0.497737	7.6233	2.38e-08	16	FALSE	PTK2	-83713
Nonrheumatic Valve Disease	valve_nonrheumatic	rs3923115	8	141754451	G	A	-0.044348	0.007943	0.497697	7.61698	2.42e-08	16	FALSE	PTK2	-86452
Nonrheumatic Valve Disease	valve_nonrheumatic	rs35426024	8	141755310	G	A	-0.04449	0.007942	0.497706	7.66258	2.17e-08	16	FALSE	PTK2	-87311
Nonrheumatic Valve Disease	valve_nonrheumatic	rs4510908	8	141755859	A	G	-0.044465	0.007942	0.497689	7.65422	2.22e-08	16	FALSE	PTK2	-87860
Nonrheumatic Valve Disease	valve_nonrheumatic	rs6578132	8	141762558	G	A	-0.044506	0.007943	0.497764	7.66658	2.15e-08	16	FALSE	PTK2	-94559
Nonrheumatic Valve Disease	valve_nonrheumatic	rs6993266	8	141762659	G	A	-0.044418	0.007983	0.451464	7.5682	2.7e-08	16	FALSE	PTK2	-94660
Nonrheumatic Valve Disease	valve_nonrheumatic	rs62524103	8	141766916	A	G	-0.045349	0.007951	0.495411	7.91982	1.2e-08	16	TRUE	PTK2	-98917
Nonrheumatic Valve Disease	valve_nonrheumatic	rs6578133	8	141773852	T	A	-0.044637	0.007943	0.497787	7.707	1.96e-08	16	FALSE	PTK2	-105853
Nonrheumatic Valve Disease	valve_nonrheumatic	rs4378011	8	141774576	A	G	-0.044637	0.007943	0.497734	7.70739	1.96e-08	16	FALSE	PTK2	-106577
Nonrheumatic Valve Disease	valve_nonrheumatic	rs4246123	8	141775168	C	A	-0.044596	0.007944	0.497796	7.69198	2.03e-08	16	FALSE	PTK2	-107169
Nonrheumatic Valve Disease	valve_nonrheumatic	rs4246124	8	141775337	C	T	-0.0446	0.007944	0.497892	7.69441	2.02e-08	16	FALSE	PTK2	-107338
Nonrheumatic Valve Disease	valve_nonrheumatic	rs4961291	8	141777775	A	G	-0.044543	0.007944	0.497719	7.6771	2.1e-08	16	FALSE	PTK2	-109776
Nonrheumatic Valve Disease	valve_nonrheumatic	rs6578135	8	141778649	G	A	-0.0438	0.007948	0.49576	7.43677	3.66e-08	16	FALSE	PTK2	-110650
Nonrheumatic Valve Disease	valve_nonrheumatic	rs4554515	8	141778693	T	G	-0.043682	0.007947	0.495662	7.40214	3.96e-08	16	FALSE	PTK2	-110694
Nonrheumatic Valve Disease	valve_nonrheumatic	rs10875458	8	141779826	C	A	-0.044666	0.007944	0.497832	7.71507	1.93e-08	16	FALSE	PTK2	-111827
Nonrheumatic Valve Disease	valve_nonrheumatic	rs7843014	8	141790481	A	C	-0.044956	0.007948	0.497466	7.7991	1.59e-08	16	FALSE	PTK2	-122482
Nonrheumatic Valve Disease	valve_nonrheumatic	rs4246126	8	141790892	C	A	-0.044212	0.007945	0.497987	7.57003	2.69e-08	16	FALSE	PTK2	-122893
Nonrheumatic Valve Disease	valve_nonrheumatic	rs62524109	8	141807467	A	G	-0.043519	0.007945	0.511882	7.35503	4.42e-08	16	FALSE	PTK2	-139468
Nonrheumatic Valve Disease	valve_nonrheumatic	rs4961233	8	141808948	C	G	-0.044568	0.007945	0.498002	7.68213	2.08e-08	16	FALSE	PTK2	-140949
Nonrheumatic Valve Disease	valve_nonrheumatic	rs4961293	8	141812374	C	T	-0.044436	0.007944	0.498044	7.64152	2.28e-08	16	FALSE	PTK2	-144375
Nonrheumatic Valve Disease	valve_nonrheumatic	rs7839697	8	141814665	A	T	-0.044556	0.007944	0.497833	7.68069	2.09e-08	16	FALSE	PTK2	-146666
Nonrheumatic Valve Disease	valve_nonrheumatic	rs4531098	8	141824906	C	A	-0.044539	0.007944	0.49805	7.675	2.11e-08	16	FALSE	PTK2	-156907
Nonrheumatic Valve Disease	valve_nonrheumatic	rs4404962	8	141824936	A	C	-0.044466	0.007943	0.49795	7.65326	2.22e-08	16	FALSE	PTK2	-156937
Nonrheumatic Valve Disease	valve_nonrheumatic	rs4604495	8	141824972	G	C	-0.044538	0.007944	0.498048	7.67467	2.12e-08	16	FALSE	PTK2	-156973
Nonrheumatic Valve Disease	valve_nonrheumatic	rs4480166	8	141825269	G	T	-0.044544	0.007944	0.498055	7.6765	2.11e-08	16	FALSE	PTK2	-157270
Nonrheumatic Valve Disease	valve_nonrheumatic	rs4961296	8	141825581	G	C	-0.044478	0.007943	0.497928	7.65671	2.2e-08	16	FALSE	PTK2	-157582
Nonrheumatic Valve Disease	valve_nonrheumatic	rs4291312	8	141826138	T	C	-0.044711	0.007943	0.497963	7.73032	1.86e-08	16	FALSE	PTK2	-158139
Nonrheumatic Valve Disease	valve_nonrheumatic	rs10090774	8	141826739	C	T	-0.044633	0.007944	0.498013	7.70523	1.97e-08	16	FALSE	PTK2	-158740
Nonrheumatic Valve Disease	valve_nonrheumatic	rs11166999	8	141829810	G	A	-0.044442	0.007943	0.498074	7.64565	2.26e-08	16	FALSE	PTK2	-161811
Nonrheumatic Valve Disease	valve_nonrheumatic	rs7001489	8	141830437	A	T	-0.04452	0.007943	0.498055	7.67068	2.13e-08	16	FALSE	PTK2	-162438
Nonrheumatic Valve Disease	valve_nonrheumatic	rs7010459	8	141831241	T	C	-0.044508	0.007943	0.498046	7.66675	2.15e-08	16	FALSE	PTK2	-163242
Nonrheumatic Valve Disease	valve_nonrheumatic	rs9650572	8	141831989	C	T	-0.044701	0.007943	0.498037	7.728	1.87e-08	16	FALSE	PTK2	-163990
Nonrheumatic Valve Disease	valve_nonrheumatic	rs6578139	8	141833530	G	A	-0.04454	0.007943	0.498012	7.67715	2.1e-08	16	FALSE	PTK2	-165531
Nonrheumatic Valve Disease	valve_nonrheumatic	rs12542138	8	141833938	G	A	-0.044561	0.007944	0.504535	7.68209	2.08e-08	16	FALSE	PTK2	-165939
Nonrheumatic Valve Disease	valve_nonrheumatic	rs7001591	8	141834000	G	A	-0.044569	0.007943	0.498033	7.68615	2.06e-08	16	FALSE	PTK2	-166001
Nonrheumatic Valve Disease	valve_nonrheumatic	rs6578140	8	141834110	T	A	-0.044505	0.007943	0.49802	7.66589	2.16e-08	16	FALSE	PTK2	-166111
Nonrheumatic Valve Disease	valve_nonrheumatic	rs10088621	8	141838226	C	T	-0.044397	0.007942	0.497974	7.63315	2.33e-08	16	FALSE	PTK2	-170227
Nonrheumatic Valve Disease	valve_nonrheumatic	rs7826800	8	141838412	C	T	-0.044426	0.007942	0.497991	7.64211	2.28e-08	16	FALSE	PTK2	-170413
Nonrheumatic Valve Disease	valve_nonrheumatic	rs4961297	8	141839234	G	A	-0.044325	0.007942	0.498001	7.61118	2.45e-08	16	FALSE	PTK2	-171235
Nonrheumatic Valve Disease	valve_nonrheumatic	rs4434666	8	141840168	A	G	-0.044488	0.007942	0.497891	7.66221	2.18e-08	16	FALSE	PTK2	-172169
Nonrheumatic Valve Disease	valve_nonrheumatic	rs4246127	8	141840645	G	A	-0.044383	0.007942	0.497983	7.62912	2.35e-08	16	FALSE	PTK2	-172646
Nonrheumatic Valve Disease	valve_nonrheumatic	rs4246128	8	141840739	G	A	-0.044424	0.007942	0.497979	7.64182	2.28e-08	16	FALSE	PTK2	-172740
Nonrheumatic Valve Disease	valve_nonrheumatic	rs4961234	8	141840881	T	C	-0.044422	0.00794	0.502564	7.64568	2.26e-08	16	FALSE	PTK2	-172882
Nonrheumatic Valve Disease	valve_nonrheumatic	rs13251663	8	141841577	A	G	0.044423	0.007942	0.502048	7.64213	2.28e-08	16	FALSE	PTK2	-173578
Nonrheumatic Valve Disease	valve_nonrheumatic	rs13438888	8	141841942	A	T	-0.044174	0.007974	0.451401	7.508	3.1e-08	16	FALSE	PTK2	-173943
Nonrheumatic Valve Disease	valve_nonrheumatic	rs10090297	8	141847666	A	G	0.043518	0.007944	0.500817	7.3569	4.4e-08	16	FALSE	PTK2	-179667
Nonrheumatic Valve Disease	valve_nonrheumatic	rs6982216	8	141848241	G	A	0.043407	0.007944	0.500957	7.32169	4.77e-08	16	FALSE	PTK2	-180242
Nonrheumatic Valve Disease	valve_nonrheumatic	rs11167001	8	141854402	T	G	0.044446	0.007942	0.501638	7.64881	2.24e-08	16	FALSE	PTK2	-186403
Nonrheumatic Valve Disease	valve_nonrheumatic	rs11167002	8	141854509	G	C	0.044535	0.007941	0.501575	7.67935	2.09e-08	16	FALSE	PTK2	-186510
Nonrheumatic Valve Disease	valve_nonrheumatic	rs13256088	8	141854956	T	C	0.044563	0.007943	0.502064	7.68376	2.07e-08	16	FALSE	PTK2	-186957
Nonrheumatic Valve Disease	valve_nonrheumatic	rs13256101	8	141854964	T	C	0.044401	0.007944	0.502154	7.63205	2.33e-08	16	FALSE	PTK2	-186965
Nonrheumatic Valve Disease	valve_nonrheumatic	rs11787521	8	141855093	C	T	0.044538	0.007941	0.501585	7.68004	2.09e-08	16	FALSE	PTK2	-187094
Nonrheumatic Valve Disease	valve_nonrheumatic	rs7815191	8	141855656	C	G	-0.044549	0.007938	0.502784	7.68766	2.05e-08	16	FALSE	PTK2	-187657
Nonrheumatic Valve Disease	valve_nonrheumatic	rs10094003	8	141857154	C	T	0.044838	0.007942	0.502178	7.77338	1.69e-08	16	FALSE	PTK2	-189155
Nonrheumatic Valve Disease	valve_nonrheumatic	rs4327896	8	141857322	A	C	-0.044952	0.007939	0.502663	7.81536	1.53e-08	16	FALSE	PTK2	-189323
Nonrheumatic Valve Disease	valve_nonrheumatic	rs4961236	8	141865895	T	C	-0.044958	0.007939	0.503326	7.81674	1.52e-08	16	FALSE	PTK2	-197896
Nonrheumatic Valve Disease	valve_nonrheumatic	rs4074813	8	141883751	G	A	0.043712	0.007944	0.502489	7.41684	3.83e-08	16	FALSE	PTK2	-215752
Nonrheumatic Valve Disease	valve_nonrheumatic	rs11777688	8	141887269	G	T	0.043594	0.007944	0.502461	7.38056	4.16e-08	16	FALSE	PTK2	-219270
Nonrheumatic Valve Disease	valve_nonrheumatic	rs11998619	8	141895696	C	G	0.044244	0.007944	0.501953	7.5823	2.62e-08	16	FALSE	PTK2	-227697
Nonrheumatic Valve Disease	valve_nonrheumatic	rs1868280	8	141896254	G	A	0.043674	0.007944	0.502255	7.4049	3.94e-08	16	FALSE	PTK2	-228255
Nonrheumatic Valve Disease	valve_nonrheumatic	rs1448226	8	141904388	A	G	0.04409	0.007944	0.501711	7.53408	2.92e-08	16	FALSE	PTK2	-236389
Nonrheumatic Valve Disease	valve_nonrheumatic	rs829232	10	95750827	A	G	0.047407	0.007945	0.546555	8.60462	2.49e-09	17	TRUE	PLCE1	2919
Nonrheumatic Valve Disease	valve_nonrheumatic	rs1223590	10	95759399	G	C	0.045645	0.007973	0.554681	7.97432	1.06e-08	17	FALSE	PLCE1	-5653
Nonrheumatic Valve Disease	valve_nonrheumatic	rs1223586	10	95766049	G	A	0.043633	0.007951	0.546374	7.38036	4.17e-08	17	FALSE	PLCE1	-12303
Nonrheumatic Valve Disease	valve_nonrheumatic	rs34945601	15	48942619	G	T	0.060437	0.010158	0.796594	8.55858	2.76e-09	18	TRUE	FBN1	4573
Nonrheumatic Valve Disease	valve_nonrheumatic	rs150205856	19	11391990	C	T	-0.244279	0.042349	0.991643	8.08503	8.22e-09	19	TRUE	TSPAN16	14834

### Sheet: STable3
Pairwise genetic colocalisation results, including all genetic variants identified in the 95% credible sets for each region with evidence of colocalisation.
Position on the genome is in human genome reference build 37 (GRCh37).
region_PP_H4 denotes the posterior probability of there being a single shared causal variant in the region.
snp_PP_H4 denotes the posterior probability of each SNP to be causal conditional on the H4 hypothesis for the region being true (i.e. there is a shared causal variant in the region).
cond1	cond2	region_start	region_end	region_PP_H4	snp	snp_PP_H4	chr	pos	effect_allele	other_allele	cond1_beta	cond1_se	cond1_p	cond2_beta	cond2_se	cond2_p
AAA	coronary_heart	21834310	22334310	0.891144	rs1537370	0.999886	9	22084310	C	T	-0.161936	0.029531	4.27e-08	-0.159537	0.004322	3.36e-291
AAA	coronary_heart	57277283	57777283	0.94908	rs11172113	0.95025	12	57527283	T	C	0.1174	0.020039	4.8e-09	-0.027244	0.004103	3.24e-11
AAA	coronary_heart	56744528	57244528	0.989001	rs12149545	0.27853	16	56993161	G	A	0.105475	0.019576	7.29e-08	0.037354	0.004426	3.37e-17
AAA	coronary_heart	56744528	57244528	0.989001	rs17231506	0.262249	16	56994528	C	T	0.107338	0.019478	3.66e-08	0.036744	0.004398	6.88e-17
AAA	coronary_heart	56744528	57244528	0.989001	rs12446515	0.229647	16	56987015	C	T	0.103054	0.019523	1.33e-07	0.038134	0.004495	2.32e-17
AAA	coronary_heart	56744528	57244528	0.989001	rs56228609	0.0875287	16	56987765	C	T	0.104694	0.019608	9.54e-08	0.03701	0.004442	8.45e-17
AAA	coronary_heart	56744528	57244528	0.989001	rs3764261	0.0447845	16	56993324	C	A	0.105599	0.01945	5.79e-08	0.035886	0.004379	2.64e-16
AAA	coronary_heart	56744528	57244528	0.989001	rs56156922	0.0344763	16	56987369	T	C	0.10412	0.019506	9.61e-08	0.036281	0.004413	2.12e-16
AAA	coronary_heart	56744528	57244528	0.989001	rs183130	0.0224876	16	56991363	C	T	0.105618	0.019459	5.84e-08	0.0356	0.004389	5.24e-16
AAA	coronary_heart	10952306	11452306	0.967257	rs6511720	0.392356	19	11202306	G	T	0.17057	0.029518	7.73e-09	0.108581	0.006714	8.81e-59
AAA	coronary_heart	10952306	11452306	0.967257	rs73015024	0.126653	19	11197598	G	T	0.16952	0.029556	9.97e-09	0.108243	0.006716	2.12e-58
AAA	coronary_heart	10952306	11452306	0.967257	rs113722226	0.0712264	19	11189272	T	C	0.17031	0.029537	8.34e-09	0.107899	0.006714	4.53e-58
AAA	coronary_heart	10952306	11452306	0.967257	rs56125973	0.0667998	19	11188164	T	C	0.169343	0.02954	1.01e-08	0.108159	0.006727	4.08e-58
AAA	coronary_heart	10952306	11452306	0.967257	rs142130958	0.0667602	19	11190652	G	A	0.170335	0.029535	8.27e-09	0.107869	0.006714	4.86e-58
AAA	coronary_heart	10952306	11452306	0.967257	rs144826254	0.0662134	19	11187358	T	G	0.168286	0.029525	1.23e-08	0.108088	0.006718	3.42e-58
AAA	coronary_heart	10952306	11452306	0.967257	rs112898275	0.0591017	19	11188850	T	C	0.170016	0.029562	9.1e-09	0.108032	0.006725	5.18e-58
AAA	coronary_heart	10952306	11452306	0.967257	rs73015013	0.0429578	19	11190873	C	T	0.170617	0.029533	7.79e-09	0.107421	0.006699	8.25e-58
AAA	coronary_heart	10952306	11452306	0.967257	rs12151108	0.0194482	19	11197261	G	A	0.165603	0.029505	2.04e-08	0.107761	0.006717	7.04e-58
AAA	coronary_heart	10952306	11452306	0.967257	rs115594766	0.0137811	19	11190110	A	G	0.170685	0.029533	7.7e-09	0.10713	0.006711	2.56e-57
AAA	coronary_heart	10952306	11452306	0.967257	rs112552009	0.0127103	19	11193091	T	G	0.167822	0.029521	1.34e-08	0.107702	0.006735	1.67e-57
AAA	coronary_heart	10952306	11452306	0.967257	rs73015011	0.0121035	19	11189764	T	C	0.166656	0.029494	1.64e-08	0.107315	0.006707	1.4e-57
AAA	glaucoma	21753223	22253223	0.980092	rs3217992	1	9	22003223	C	T	-0.105383	0.018024	5.15e-09	-0.178464	0.00964	1.81e-76
AAA	hypertension	160747118	161247118	0.995173	rs10455872	0.477919	6	161010118	A	G	-0.219623	0.03428	1.54e-10	-0.049869	0.009144	5.04e-08
AAA	hypertension	160747118	161247118	0.995173	rs74617384	0.285376	6	160997118	A	T	-0.21657	0.034335	2.93e-10	-0.049629	0.009068	4.53e-08
AAA	hypertension	160747118	161247118	0.995173	rs118039278	0.168423	6	160985526	G	A	-0.215864	0.034435	3.76e-10	-0.050058	0.009242	6.22e-08
AAA	hypertension	160747118	161247118	0.995173	rs55730499	0.0682427	6	161005610	C	T	-0.217592	0.034259	2.2e-10	-0.050095	0.009748	2.81e-07
AAA	hypertension	21874744	22374744	0.955874	rs4977575	0.582392	9	22124744	C	G	-0.179243	0.031771	1.73e-08	-0.033659	0.003704	1.09e-19
AAA	hypertension	21874744	22374744	0.955874	rs1333045	0.311606	9	22119195	T	C	-0.15993	0.026686	2.12e-09	-0.032557	0.0037	1.47e-18
AAA	hypertension	21874744	22374744	0.955874	rs1333047	0.0910028	9	22124504	A	T	-0.180151	0.032996	4.88e-08	-0.033316	0.003706	2.63e-19
AAA	hypertension	22611921	23111921	0.971952	rs11618858	0.31798	13	22869283	T	C	0.199896	0.026218	2.57e-14	0.02362	0.004534	1.93e-07
AAA	hypertension	22611921	23111921	0.971952	rs113648283	0.212487	13	22881442	C	T	0.199005	0.026315	4.14e-14	0.023732	0.004546	1.83e-07
AAA	hypertension	22611921	23111921	0.971952	rs12876505	0.173678	13	22877125	C	T	0.198999	0.026381	4.79e-14	0.023675	0.004545	1.94e-07
AAA	hypertension	22611921	23111921	0.971952	rs34348807	0.0978133	13	22880051	C	T	0.199357	0.026852	1.18e-13	0.023951	0.004548	1.43e-07
AAA	hypertension	22611921	23111921	0.971952	rs12875918	0.0868204	13	22877463	G	A	0.198789	0.026679	9.66e-14	0.023667	0.004546	1.97e-07
AAA	hypertension	22611921	23111921	0.971952	rs12869493	0.0829925	13	22872349	C	T	0.200425	0.026978	1.14e-13	0.023732	0.004539	1.75e-07
AAA	peripheral_arterial	160760118	161260118	0.996017	rs10455872	0.507457	6	161010118	A	G	-0.219623	0.03428	1.54e-10	-0.284759	0.0290235	1.00647e-22
AAA	peripheral_arterial	160760118	161260118	0.996017	rs55730499	0.251294	6	161005610	C	T	-0.217592	0.034259	2.2e-10	-0.28306	0.0289617	1.46184e-22
AAA	peripheral_arterial	160760118	161260118	0.996017	rs118039278	0.131386	6	160985526	G	A	-0.215864	0.034435	3.76e-10	-0.284697	0.0291712	1.67919e-22
AAA	peripheral_arterial	160760118	161260118	0.996017	rs74617384	0.109863	6	160997118	A	T	-0.21657	0.034335	2.93e-10	-0.282328	0.0290596	2.59e-22
AAA	peripheral_arterial	78661181	79161181	0.978235	rs8040868	0.648829	15	78911181	T	C	-0.107757	0.017958	2.02e-09	-0.0987523	0.0173565	1.27312e-08
AAA	peripheral_arterial	78661181	79161181	0.978235	rs10851907	0.244796	15	78915864	G	A	-0.104145	0.017895	6.05e-09	-0.0987033	0.0172996	1.15993e-08
AAA	peripheral_arterial	78661181	79161181	0.978235	rs8039449	0.0656516	15	78914534	C	T	-0.105349	0.018166	6.85e-09	-0.0967393	0.0176363	4.12886e-08
AAA	pri_breast	21753223	22253223	0.978852	rs3217992	0.985596	9	22003223	C	T	-0.105383	0.018024	5.15e-09	0.055557	0.005567	1.98e-23
AAA	valve_nonrheumatic	160760118	161260118	0.996104	rs10455872	0.691378	6	161010118	A	G	-0.219623	0.03428	1.54e-10	-0.227643	0.01564	5.97e-48
AAA	valve_nonrheumatic	160760118	161260118	0.996104	rs118039278	0.21121	6	160985526	G	A	-0.215864	0.034435	3.76e-10	-0.228022	0.015691	8.37e-48
AAA	valve_nonrheumatic	160760118	161260118	0.996104	rs74617384	0.0567598	6	160997118	A	T	-0.21657	0.034335	2.93e-10	-0.225868	0.015659	4.04e-47
AF	allergic_rhinitis	37710017	38210017	0.96223	rs2952144	0.376573	17	37960017	C	T	-0.038128	0.005979	1.86e-10	-0.040984	0.007036	5.86e-09
AF	allergic_rhinitis	37710017	38210017	0.96223	rs9303277	0.340583	17	37976469	C	T	0.038146	0.005994	2.03e-10	0.040948	0.007034	5.99e-09
AF	allergic_rhinitis	37710017	38210017	0.96223	rs2313430	0.212347	17	37929816	T	C	-0.037708	0.005978	2.92e-10	-0.04081	0.007034	6.74e-09
AF	allergic_rhinitis	37710017	38210017	0.96223	rs2952140	0.0190357	17	37928059	C	T	-0.037365	0.006325	3.57e-09	-0.040798	0.007037	6.9e-09
AF	allergic_rhinitis	37710017	38210017	0.96223	rs2941522	0.0176568	17	37910368	C	T	-0.038951	0.00676	8.51e-09	-0.041691	0.007044	3.33e-09
AF	asthma	154178283	154678283	0.963248	rs7521458	0.134754	1	154407713	T	C	0.038037	0.006239	1.12e-09	-0.030598	0.005066	1.58e-09
AF	asthma	154178283	154678283	0.963248	rs12133641	0.108318	1	154428283	A	G	0.038888	0.006258	5.31e-10	-0.029864	0.005078	4.18e-09
AF	asthma	154178283	154678283	0.963248	rs7518199	0.0876624	1	154407419	A	C	0.037765	0.00624	1.47e-09	-0.030452	0.005064	1.87e-09
AF	asthma	154178283	154678283	0.963248	rs4129267	0.0740335	1	154426264	C	T	0.038604	0.006258	7.07e-10	-0.029789	0.00508	4.66e-09
AF	asthma	154178283	154678283	0.963248	rs56383622	0.0729156	1	154405024	A	G	0.037827	0.00624	1.38e-09	-0.030228	0.005061	2.4e-09
AF	asthma	154178283	154678283	0.963248	rs4845620	0.072545	1	154406656	A	G	0.03776	0.00624	1.48e-09	-0.030302	0.005065	2.26e-09
AF	asthma	154178283	154678283	0.963248	rs4845621	0.0722424	1	154409730	G	A	0.037622	0.00624	1.7e-09	-0.030423	0.005067	1.98e-09
AF	asthma	154178283	154678283	0.963248	rs2228145	0.0673002	1	154426970	A	C	0.038604	0.006257	7.05e-10	-0.029667	0.005074	5.16e-09
AF	asthma	154178283	154678283	0.963248	rs4845622	0.0641649	1	154411419	A	C	0.037308	0.00624	2.31e-09	-0.030548	0.005062	1.64e-09
AF	asthma	154178283	154678283	0.963248	rs12126142	0.0435483	1	154425456	G	A	0.038352	0.006257	9.11e-10	-0.029526	0.005078	6.26e-09
AF	asthma	154178283	154678283	0.963248	rs4393147	0.0389601	1	154414037	C	T	0.036803	0.00624	3.78e-09	-0.030497	0.005056	1.67e-09
AF	asthma	154178283	154678283	0.963248	rs6664201	0.0341517	1	154414296	C	T	0.036815	0.00624	3.74e-09	-0.030406	0.005061	1.93e-09
AF	asthma	154178283	154678283	0.963248	rs4453032	0.0328864	1	154414086	A	G	0.036738	0.00624	4.02e-09	-0.030412	0.005057	1.87e-09
AF	asthma	154178283	154678283	0.963248	rs61812598	0.0325879	1	154420087	G	A	0.038139	0.006258	1.13e-09	-0.029448	0.005076	6.75e-09
AF	asthma	154178283	154678283	0.963248	rs4845373	0.0285541	1	154417829	C	T	0.036795	0.00624	3.8e-09	-0.03023	0.005054	2.28e-09
AF	BPH	140856954	141356954	0.977646	rs6763927	0.271737	3	141140366	A	T	-0.032391	0.006013	7.33e-08	-0.064504	0.006823	3.45e-21
AF	BPH	140856954	141356954	0.977646	rs1344672	0.106792	3	141125705	C	G	-0.031729	0.006013	1.34e-07	-0.064066	0.006803	4.91e-21
AF	BPH	140856954	141356954	0.977646	rs2871960	0.0870718	3	141121814	A	C	-0.031703	0.00601	1.36e-07	-0.063925	0.006803	5.98e-21
AF	BPH	140856954	141356954	0.977646	rs9846396	0.0765789	3	141140968	C	T	-0.032077	0.006016	9.93e-08	-0.063834	0.006827	9.28e-21
AF	BPH	140856954	141356954	0.977646	rs1991431	0.0686381	3	141133450	G	A	-0.031955	0.006016	1.11e-07	-0.063731	0.006816	9.29e-21
AF	BPH	140856954	141356954	0.977646	rs6440003	0.0673002	3	141094209	G	A	-0.032398	0.006013	7.29e-08	-0.063308	0.006804	1.44e-20
AF	BPH	140856954	141356954	0.977646	rs7650602	0.0512881	3	141147414	T	C	-0.03126	0.006064	2.59e-07	-0.064249	0.006831	5.49e-21
AF	BPH	140856954	141356954	0.977646	rs1344674	0.037423	3	141125186	A	G	-0.03123	0.006013	2.1e-07	-0.06362	0.006803	9.22e-21
AF	BPH	140856954	141356954	0.977646	rs6440006	0.034776	3	141142691	G	A	-0.031621	0.006013	1.48e-07	-0.063512	0.006824	1.4e-20
AF	BPH	140856954	141356954	0.977646	rs6763931	0.033072	3	141102833	G	A	-0.032093	0.006013	9.65e-08	-0.062986	0.006804	2.24e-20
AF	BPH	140856954	141356954	0.977646	rs724016	0.0301277	3	141105570	A	G	-0.032364	0.006012	7.48e-08	-0.062745	0.006805	3.15e-20
AF	BPH	140856954	141356954	0.977646	rs13068733	0.0279767	3	141118028	A	G	-0.031831	0.006012	1.22e-07	-0.063039	0.006805	2.09e-20
AF	BPH	140856954	141356954	0.977646	rs4683606	0.0264702	3	141110074	A	G	-0.031825	0.006012	1.23e-07	-0.062993	0.006804	2.21e-20
AF	BPH	140856954	141356954	0.977646	rs7632381	0.0234394	3	141106063	T	C	-0.032013	0.006012	1.03e-07	-0.062772	0.006803	2.97e-20
AF	BPH	140856954	141356954	0.977646	rs6764769	0.0213627	3	141100280	A	G	-0.031567	0.006013	1.55e-07	-0.063014	0.006805	2.17e-20
AF	carpal_tunnel	140856954	141356954	0.981602	rs13077048	0.292564	3	141106954	A	T	-0.033568	0.006119	4.2e-08	0.049465	0.007134	4.27e-12
AF	carpal_tunnel	140856954	141356954	0.981602	rs1991431	0.133348	3	141133450	G	A	-0.031955	0.006016	1.11e-07	0.049299	0.007084	3.57e-12
AF	carpal_tunnel	140856954	141356954	0.981602	rs2871960	0.100606	3	141121814	A	C	-0.031703	0.00601	1.36e-07	0.049108	0.007069	3.86e-12
AF	carpal_tunnel	140856954	141356954	0.981602	rs9853018	0.0785601	3	141101961	C	T	-0.03177	0.006016	1.31e-07	0.04887	0.007076	5.15e-12
AF	carpal_tunnel	140856954	141356954	0.981602	rs6785012	0.0534239	3	141109348	C	T	-0.03171	0.006015	1.38e-07	0.048536	0.007078	7.26e-12
AF	carpal_tunnel	140856954	141356954	0.981602	rs6808936	0.0531808	3	141109321	A	G	-0.031707	0.006015	1.38e-07	0.048534	0.007078	7.28e-12
AF	carpal_tunnel	140856954	141356954	0.981602	rs9846396	0.0530173	3	141140968	C	T	-0.032077	0.006016	9.93e-08	0.048311	0.007095	1.01e-11
AF	carpal_tunnel	140856954	141356954	0.981602	rs6763927	0.0431638	3	141140366	A	T	-0.032391	0.006013	7.33e-08	0.047748	0.007089	1.69e-11
AF	carpal_tunnel	140856954	141356954	0.981602	rs6440006	0.0377018	3	141142691	G	A	-0.031621	0.006013	1.48e-07	0.048333	0.007091	9.7e-12
AF	carpal_tunnel	140856954	141356954	0.981602	rs1582874	0.0293454	3	141115219	T	C	-0.031322	0.006015	1.95e-07	0.048245	0.007075	9.48e-12
AF	carpal_tunnel	140856954	141356954	0.981602	rs1344672	0.0243409	3	141125705	C	G	-0.031729	0.006013	1.34e-07	0.047637	0.00707	1.67e-11
AF	carpal_tunnel	140856954	141356954	0.981602	rs13068733	0.0226547	3	141118028	A	G	-0.031831	0.006012	1.22e-07	0.047469	0.007071	1.98e-11
AF	carpal_tunnel	140856954	141356954	0.981602	rs4683606	0.0223772	3	141110074	A	G	-0.031825	0.006012	1.23e-07	0.047455	0.00707	1.99e-11
AF	carpal_tunnel	140856954	141356954	0.981602	rs7632381	0.0192843	3	141106063	T	C	-0.032013	0.006012	1.03e-07	0.047546	0.007135	2.77e-11
AF	coronary_heart	154176970	154676970	0.982504	rs2228145	0.331999	1	154426970	A	C	0.038604	0.006257	7.05e-10	0.034669	0.004203	1.68e-16
AF	coronary_heart	154176970	154676970	0.982504	rs4129267	0.199695	1	154426264	C	T	0.038604	0.006258	7.07e-10	0.03442	0.004204	2.8e-16
AF	coronary_heart	154176970	154676970	0.982504	rs12126142	0.177909	1	154425456	G	A	0.038352	0.006257	9.11e-10	0.034517	0.004208	2.46e-16
AF	coronary_heart	154176970	154676970	0.982504	rs61812598	0.109007	1	154420087	G	A	0.038139	0.006258	1.13e-09	0.034383	0.004209	3.29e-16
AF	coronary_heart	154176970	154676970	0.982504	rs12133641	0.103096	1	154428283	A	G	0.038888	0.006258	5.31e-10	0.034052	0.004219	7.26e-16
AF	coronary_heart	154176970	154676970	0.982504	rs7521458	0.0114116	1	154407713	T	C	0.038037	0.006239	1.12e-09	0.033085	0.004195	3.25e-15
AF	coronary_heart	154176970	154676970	0.982504	rs6686750	0.00924584	1	154419843	A	G	0.045	0.0076	3.29e-09	0.039349	0.00495	1.96e-15
AF	coronary_heart	154176970	154676970	0.982504	rs4845620	0.00867912	1	154406656	A	G	0.03776	0.00624	1.48e-09	0.033078	0.004194	3.24e-15
AF	coronary_heart	115108178	115608178	0.883454	rs4767279	0.999961	12	115358178	C	T	-0.059658	0.00999	2.42e-09	-0.026324	0.004168	2.79e-10
AF	diabetes_type_2	73858135	74358135	0.987833	rs67755137	0.427684	7	74108135	G	A	-0.046577	0.008064	7.87e-09	-0.046583	0.006363	2.57e-13
AF	diabetes_type_2	73858135	74358135	0.987833	rs35275911	0.194982	7	74108249	G	C	-0.046665	0.008012	5.88e-09	-0.044778	0.006239	7.39e-13
AF	diabetes_type_2	73858135	74358135	0.987833	rs34324971	0.193288	7	74107374	G	A	-0.045995	0.008068	1.22e-08	-0.045993	0.006325	3.71e-13
AF	diabetes_type_2	73858135	74358135	0.987833	rs68008267	0.129488	7	74087465	C	T	-0.046219	0.008013	8.25e-09	-0.045008	0.006282	8.15e-13
AF	diabetes_type_2	73858135	74358135	0.987833	rs73137144	0.0543809	7	74073590	A	G	-0.046696	0.008086	7.9e-09	-0.044728	0.006359	2.09e-12
AF	diabetes_type_2	92002203	92502203	0.970684	rs42046	0.143433	7	92252203	C	G	0.041909	0.006794	7.1e-10	0.029036	0.00527	3.68e-08
AF	diabetes_type_2	92002203	92502203	0.970684	rs11771637	0.0890574	7	92260161	G	A	0.042132	0.006806	6.19e-10	0.028714	0.005322	7e-08
AF	diabetes_type_2	92002203	92502203	0.970684	rs73232029	0.0880197	7	92287283	G	C	0.042302	0.006797	5e-10	0.028241	0.005272	8.65e-08
AF	diabetes_type_2	92002203	92502203	0.970684	rs7804293	0.0803148	7	92287849	T	G	0.04238	0.006797	4.66e-10	0.02808	0.005272	1.03e-07
AF	diabetes_type_2	92002203	92502203	0.970684	rs17164683	0.0683689	7	92286980	C	T	0.041888	0.006797	7.36e-10	0.028363	0.005272	7.61e-08
AF	diabetes_type_2	92002203	92502203	0.970684	rs17766836	0.0649696	7	92258961	C	T	0.042169	0.006804	5.9e-10	0.028341	0.005319	1.01e-07
AF	diabetes_type_2	92002203	92502203	0.970684	rs11767704	0.0629497	7	92256375	C	T	0.042122	0.006799	6e-10	0.028299	0.005314	1.03e-07
AF	diabetes_type_2	92002203	92502203	0.970684	rs6954221	0.0584333	7	92283262	C	T	0.042369	0.006802	4.84e-10	0.02803	0.005317	1.38e-07
AF	diabetes_type_2	92002203	92502203	0.970684	rs7804722	0.0566469	7	92288106	T	C	0.043248	0.006784	1.88e-10	0.026777	0.00526	3.65e-07
AF	diabetes_type_2	92002203	92502203	0.970684	rs6948097	0.0551827	7	92281953	C	T	0.042435	0.006802	4.55e-10	0.027911	0.005317	1.56e-07
AF	diabetes_type_2	92002203	92502203	0.970684	rs11764331	0.0518925	7	92282624	C	T	0.04237	0.006802	4.83e-10	0.027909	0.005317	1.56e-07
AF	diabetes_type_2	92002203	92502203	0.970684	rs10264916	0.0492127	7	92286376	A	G	0.041838	0.006792	7.5e-10	0.028031	0.005267	1.05e-07
AF	diabetes_type_2	92002203	92502203	0.970684	rs56201652	0.0384695	7	92278116	G	A	0.04191	0.006802	7.42e-10	0.027821	0.005276	1.37e-07
AF	diabetes_type_2	92002203	92502203	0.970684	rs73232024	0.0351254	7	92277315	G	A	0.042167	0.006802	5.84e-10	0.028097	0.005396	1.96e-07
AF	diabetes_type_2	92002203	92502203	0.970684	rs6960181	0.0307074	7	92277477	C	T	0.042233	0.006802	5.49e-10	0.027501	0.005317	2.36e-07
AF	diabetes_type_2	69523205	70023205	0.976083	rs181067690	0.999989	10	69773205	G	C	-0.116877	0.01803	9.32e-11	-0.070464	0.012583	2.2e-08
AF	diabetes_type_2	70520840	71020840	0.991755	rs188464573	0.860618	10	70589916	C	G	-0.100065	0.01893	1.28e-07	-0.082416	0.012693	8.69e-11
AF	diabetes_type_2	70520840	71020840	0.991755	rs190713432	0.12606	10	70770840	G	A	-0.104531	0.018704	2.34e-08	-0.074355	0.012557	3.28e-09
AF	ED	100350097	100850097	0.993493	rs57989773	0.945123	6	100629078	T	C	-0.038993	0.007345	1.13e-07	-0.15628	0.0136035	1.51252e-30
AF	ED	100350097	100850097	0.993493	rs17185536	0.026578	6	100620931	C	T	-0.038098	0.007178	1.14e-07	-0.148171	0.0132591	5.40008e-29
AF	female_genital_prolapse	46224192	46724192	0.971573	rs9953366	0.996384	18	46474192	T	C	-0.055482	0.006447	8.01e-18	-0.051576	0.008427	9.63e-10
AF	gout	74844329	75344329	0.996701	rs113160991	0.86031	7	75094329	G	A	-0.045406	0.007995	1.39e-08	-0.030305	0.004903	6.57e-10
AF	gout	74844329	75344329	0.996701	rs6944634	0.0927332	7	75061769	C	G	-0.041924	0.008075	2.12e-07	-0.031145	0.004988	4.39e-10
AF	HF	114199719	114699719	0.984205	rs11938486	0.245771	4	114449719	A	C	-0.048068	0.006773	1.33e-12	-0.038378	0.006849	2.15e-08
AF	HF	114199719	114699719	0.984205	rs11946291	0.168506	4	114439476	T	C	-0.04835	0.00673	7.02e-13	-0.036927	0.006808	5.95e-08
AF	HF	114199719	114699719	0.984205	rs17531033	0.123697	4	114439831	G	C	-0.048578	0.006779	8.05e-13	-0.036694	0.006808	7.2e-08
AF	HF	114199719	114699719	0.984205	rs6829664	0.120712	4	114448656	A	G	-0.048015	0.006774	1.41e-12	-0.037332	0.006803	4.18e-08
AF	HF	114199719	114699719	0.984205	rs7700110	0.0968605	4	114439894	G	A	-0.048327	0.006779	1.06e-12	-0.036719	0.006808	7.07e-08
AF	HF	114199719	114699719	0.984205	rs56087422	0.0677364	4	114444394	A	G	-0.047886	0.006727	1.14e-12	-0.036353	0.006805	9.4e-08
AF	HF	114199719	114699719	0.984205	rs35132791	0.0529518	4	114456506	C	G	-0.047826	0.006772	1.7e-12	-0.036517	0.006801	8.06e-08
AF	HF	114199719	114699719	0.984205	rs55754224	0.0336685	4	114428714	C	T	-0.047895	0.006741	1.25e-12	-0.035885	0.006867	1.77e-07
AF	HF	114199719	114699719	0.984205	rs11098193	0.0231271	4	114429407	C	T	-0.046994	0.006791	4.68e-12	-0.037067	0.006867	6.89e-08
AF	HF	114199719	114699719	0.984205	rs6816233	0.0203813	4	114444746	T	A	-0.047663	0.00682	2.89e-12	-0.036178	0.006846	1.29e-07
AF	HF	36395588	36895588	0.981805	rs762624	0.998143	6	36645588	A	C	0.055795	0.006997	1.61e-15	0.049007	0.007701	2.04e-10
AF	HF	75172314	75672314	0.979724	rs7394152	0.211542	10	75421446	C	T	0.111367	0.008645	6.21e-38	0.059617	0.008611	4.59e-12
AF	HF	75172314	75672314	0.979724	rs78249997	0.19959	10	75422314	C	T	0.111557	0.008644	4.58e-38	0.059463	0.008655	6.65e-12
AF	HF	75172314	75672314	0.979724	rs7900932	0.154439	10	75420570	T	C	0.111173	0.008644	8.11e-38	0.059859	0.008655	4.82e-12
AF	HF	75172314	75672314	0.979724	rs7915134	0.152794	10	75420180	C	T	0.111208	0.008645	7.85e-38	0.059811	0.008656	5.04e-12
AF	HF	75172314	75672314	0.979724	rs7394178	0.117779	10	75421580	G	A	0.111182	0.008644	8.02e-38	0.059198	0.00861	6.41e-12
AF	HF	75172314	75672314	0.979724	rs60212594	0.0870908	10	75414344	G	C	0.110223	0.008636	2.88e-37	0.060667	0.008649	2.39e-12
AF	HF	75172314	75672314	0.979724	rs60632610	0.0635248	10	75415677	C	T	0.110914	0.008644	1.2e-37	0.059512	0.008698	8.12e-12
AF	hypertension	65029805	65529805	0.995524	rs2723064	0.280755	2	65279805	T	C	0.073228	0.006231	7.43e-32	0.030742	0.003839	1.24e-15
AF	hypertension	65029805	65529805	0.995524	rs2540951	0.262737	2	65276736	A	G	0.073155	0.006231	8.57e-32	0.030784	0.00384	1.13e-15
AF	hypertension	65029805	65529805	0.995524	rs1009358	0.262676	2	65276452	T	C	0.073154	0.006231	8.59e-32	0.030769	0.003838	1.14e-15
AF	hypertension	65029805	65529805	0.995524	rs2540949	0.101073	2	65284231	A	T	0.073067	0.006231	1.01e-31	0.030411	0.003841	2.53e-15
AF	hypertension	65029805	65529805	0.995524	rs2723065	0.0927574	2	65279414	A	G	0.072781	0.006231	1.73e-31	0.030629	0.003841	1.62e-15
AF	hypertension	27182995	27682995	0.953639	rs2643826	0.998685	3	27562988	C	T	-0.031268	0.006054	2.46e-07	-0.050407	0.003734	1.75e-41
AF	hypertension	42911351	43411351	0.990705	rs35375873	0.469643	5	43190647	G	C	0.049933	0.009208	6.01e-08	0.032679	0.005438	1.92e-09
AF	hypertension	42911351	43411351	0.990705	rs71627577	0.285383	5	43125795	A	G	0.050319	0.009271	5.85e-08	0.032385	0.005471	3.33e-09
AF	hypertension	42911351	43411351	0.990705	rs71627581	0.244917	5	43161351	G	A	0.05035	0.009207	4.64e-08	0.031711	0.005413	4.82e-09
AF	hypertension	6859433	7359433	0.925294	rs11759956	0.418226	6	7109097	C	T	0.030839	0.006064	3.74e-07	0.023284	0.003712	3.67e-10
AF	hypertension	6859433	7359433	0.925294	rs2842895	0.329543	6	7106316	G	C	0.031365	0.006069	2.41e-07	0.022889	0.003712	7.21e-10
AF	hypertension	6859433	7359433	0.925294	rs7451690	0.224153	6	7109433	C	T	0.034694	0.006116	1.44e-08	0.020977	0.003722	1.78e-08
AF	hypertension	73837465	74337465	0.96301	rs35275911	0.29197	7	74108249	G	C	-0.046665	0.008012	5.88e-09	-0.039841	0.004838	1.89e-16
AF	hypertension	73837465	74337465	0.96301	rs68008267	0.279551	7	74087465	C	T	-0.046219	0.008013	8.25e-09	-0.040015	0.004839	1.42e-16
AF	hypertension	73837465	74337465	0.96301	rs67755137	0.217014	7	74108135	G	A	-0.046577	0.008064	7.87e-09	-0.039828	0.004838	1.93e-16
AF	hypertension	73837465	74337465	0.96301	rs34324971	0.188682	7	74107374	G	A	-0.045995	0.008068	1.22e-08	-0.040389	0.004886	1.45e-16
AF	hypertension	69084935	69584935	0.995651	rs138072588	0.89829	10	69334935	C	T	-0.110801	0.01538	6.07e-13	-0.053812	0.009071	3.07e-09
AF	hypertension	69084935	69584935	0.995651	rs147040541	0.0372406	10	69502043	A	C	-0.103808	0.015221	9.44e-12	-0.052407	0.008959	5.05e-09
AF	hypertension	69084935	69584935	0.995651	rs183313422	0.0339927	10	69502038	A	T	-0.10359	0.015221	1.04e-11	-0.052376	0.008952	5.04e-09
AF	hypertension	69380721	69880721	0.995397	rs147040541	0.286801	10	69502043	A	C	-0.103808	0.015221	9.44e-12	-0.052407	0.008959	5.05e-09
AF	hypertension	69380721	69880721	0.995397	rs183313422	0.261788	10	69502038	A	T	-0.10359	0.015221	1.04e-11	-0.052376	0.008952	5.04e-09
AF	hypertension	69380721	69880721	0.995397	rs139839490	0.252755	10	69630721	C	A	-0.107366	0.015546	5.16e-12	-0.052319	0.009147	1.09e-08
AF	hypertension	69380721	69880721	0.995397	rs192524318	0.19855	10	69477269	G	A	-0.104411	0.015262	8.15e-12	-0.051652	0.008966	8.59e-09
AF	hypertension	115302598	115802598	0.99416	rs10774792	0.999977	12	115552598	T	C	-0.037004	0.006199	2.46e-09	-0.041641	0.003804	7.37e-28
AF	hypothyroid	76299558	76799558	0.999984	rs1096752	1	5	76549558	T	C	0.037704	0.006032	4.21e-10	-0.064959	0.005784	3.13e-29
AF	OA	75938330	76438330	0.868527	rs12211255	0.563142	6	76188330	C	A	-0.060753	0.009267	5.72e-11	-0.032569	0.00545	2.35e-09
AF	OA	75938330	76438330	0.868527	rs12209223	0.37088	6	76164589	C	A	-0.061332	0.009363	5.94e-11	-0.032623	0.005522	3.56e-09
AF	OA	75938330	76438330	0.868527	rs72877553	0.012481	6	76215658	T	C	-0.062187	0.009273	2.07e-11	-0.028032	0.005489	3.34e-07
AF	OA	75938330	76438330	0.868527	rs12202443	0.0114725	6	76238614	G	A	-0.062195	0.009036	6.08e-12	-0.026573	0.005474	1.23e-06
AF	obesity	74844329	75344329	0.962793	rs113160991	0.954352	7	75094329	G	A	-0.045406	0.007995	1.39e-08	-0.040317	0.007172	1.94e-08
AF	peripheral_arterial	21844330	22344330	0.929254	rs9644859	0.251854	9	22090521	G	A	-0.064867	0.009939	6.95e-11	-0.159915	0.0169742	4.46478e-21
AF	peripheral_arterial	21844330	22344330	0.929254	rs10811653	0.243225	9	22091069	C	T	-0.064792	0.009937	7.25e-11	-0.159929	0.0169745	4.43813e-21
AF	peripheral_arterial	21844330	22344330	0.929254	rs9644860	0.208085	9	22090603	C	T	-0.064755	0.009937	7.44e-11	-0.159688	0.0169744	5.07575e-21
AF	peripheral_arterial	21844330	22344330	0.929254	rs9644861	0.182509	9	22090935	C	T	-0.064678	0.009938	7.85e-11	-0.159552	0.0169747	5.48782e-21
AF	peripheral_arterial	21844330	22344330	0.929254	rs4977757	0.03471	9	22094330	A	G	-0.061487	0.009969	7.13e-10	-0.160443	0.0169751	3.33503e-21
AF	peripheral_arterial	21844330	22344330	0.929254	rs10738608	0.0238647	9	22094796	A	C	-0.060936	0.009966	9.98e-10	-0.160356	0.0169749	3.49865e-21
AF	peripheral_arterial	21844330	22344330	0.929254	rs7866503	0.0142086	9	22091924	G	T	-0.059998	0.009884	1.31e-09	-0.15993	0.0169764	4.4792e-21
AF	sleep_apnoea	53549279	54049279	0.977412	rs57292959	0.348658	16	53799279	G	T	-0.061497	0.009883	5.04e-10	-0.08215	0.00661	2.01e-35
AF	sleep_apnoea	53549279	54049279	0.977412	rs28562191	0.221443	16	53799303	C	T	-0.061471	0.009883	5.13e-10	-0.081929	0.006611	3.11e-35
AF	sleep_apnoea	53549279	54049279	0.977412	rs9930333	0.215102	16	53799977	T	G	-0.061561	0.009883	4.84e-10	-0.081834	0.006607	3.42e-35
AF	sleep_apnoea	53549279	54049279	0.977412	rs9937521	0.213993	16	53799296	C	T	-0.061497	0.009883	5.04e-10	-0.081902	0.006611	3.29e-35
AF	SSD	135683899	136183899	0.972358	rs642075	0.749195	3	135933899	G	A	-0.03486	0.006018	7.1e-09	0.045808	0.007709	2.89e-09
AF	SSD	135683899	136183899	0.972358	rs1279831	0.185375	3	135933264	A	G	-0.034852	0.006018	7.16e-09	0.045643	0.008012	1.25e-08
AF	SSD	135683899	136183899	0.972358	rs10935177	0.059173	3	135851077	A	C	-0.034568	0.006024	9.82e-09	0.046864	0.008462	3.14e-08
AF	SSD	124199829	124699829	0.887181	rs7311233	0.133221	12	124475940	A	G	0.041032	0.006492	2.69e-10	-0.049881	0.008112	8.03e-10
AF	SSD	124199829	124699829	0.887181	rs2130382	0.12335	12	124484643	C	G	0.040575	0.006492	4.22e-10	-0.050361	0.008112	5.53e-10
AF	SSD	124199829	124699829	0.887181	rs76283024	0.117113	12	124466779	G	T	0.041102	0.006492	2.51e-10	-0.04962	0.008112	9.84e-10
AF	SSD	124199829	124699829	0.887181	rs4765148	0.10788	12	124478637	G	T	0.040898	0.006492	3.07e-10	-0.04978	0.008113	8.71e-10
AF	SSD	124199829	124699829	0.887181	rs12311114	0.0970908	12	124460703	C	A	0.040975	0.006491	2.84e-10	-0.049527	0.008112	1.06e-09
AF	SSD	124199829	124699829	0.887181	rs77112003	0.0681259	12	124487543	C	T	0.040284	0.006543	7.63e-10	-0.05033	0.008112	5.67e-10
AF	SSD	124199829	124699829	0.887181	rs3186071	0.0334177	12	124429279	G	A	0.041096	0.006478	2.31e-10	-0.047771	0.008104	3.85e-09
AF	SSD	124199829	124699829	0.887181	rs35825716	0.0320088	12	124427524	G	C	0.041072	0.006478	2.37e-10	-0.047744	0.008104	3.93e-09
AF	SSD	124199829	124699829	0.887181	rs7955815	0.0308539	12	124432706	C	T	0.040987	0.006479	2.6e-10	-0.047816	0.008104	3.74e-09
AF	SSD	124199829	124699829	0.887181	rs2178663	0.0303523	12	124433905	C	T	0.040967	0.006478	2.63e-10	-0.047812	0.008104	3.74e-09
AF	SSD	124199829	124699829	0.887181	rs1882491	0.0296581	12	124454235	T	C	0.041037	0.006478	2.46e-10	-0.047686	0.008104	4.11e-09
AF	SSD	124199829	124699829	0.887181	rs11057401	0.0262088	12	124427306	T	A	0.041173	0.006477	2.13e-10	-0.048043	0.008231	5.46e-09
AF	SSD	124199829	124699829	0.887181	rs34180676	0.0252538	12	124431519	C	T	0.040775	0.006478	3.18e-10	-0.047816	0.008104	3.73e-09
AF	SSD	124199829	124699829	0.887181	rs4930722	0.0234185	12	124423275	C	G	0.040781	0.006479	3.19e-10	-0.047718	0.008105	4.02e-09
AF	SSD	124199829	124699829	0.887181	rs6488914	0.0213445	12	124447841	G	C	0.041199	0.006478	2.09e-10	-0.04733	0.008161	6.82e-09
AF	SSD	124199829	124699829	0.887181	rs4765528	0.0173821	12	124462254	T	A	0.04068	0.006478	3.51e-10	-0.04931	0.008435	5.18e-09
AF	SSD	124199829	124699829	0.887181	rs11831913	0.0166439	12	124446898	T	C	0.041138	0.006478	2.22e-10	-0.047315	0.008206	8.35e-09
AF	SSD	124199829	124699829	0.887181	rs4930721	0.014716	12	124417889	C	T	0.040575	0.006481	3.95e-10	-0.047373	0.008106	5.22e-09
AF	SSD	124199829	124699829	0.887181	rs34854841	0.0122836	12	124451504	A	G	0.041419	0.006478	1.67e-10	-0.047135	0.008325	1.54e-08
AF	ulc_colitis	2613289	3113289	0.976706	rs1182197	0.999145	7	2863289	A	C	0.04383	0.006164	1.21e-12	0.064446	0.010817	2.63e-09
AF	valve_nonrheumatic	141480890	141980890	0.841487	rs4355822	0.202487	8	141746324	G	A	-0.047792	0.006037	2.57e-15	-0.043453	0.00798	5.29e-08
AF	valve_nonrheumatic	141480890	141980890	0.841487	rs6993266	0.190697	8	141762659	G	A	-0.047252	0.006038	5.3e-15	-0.044418	0.007983	2.7e-08
AF	valve_nonrheumatic	141480890	141980890	0.841487	rs13276886	0.188197	8	141730890	T	C	0.047359	0.006039	4.62e-15	0.044219	0.007984	3.12e-08
AF	valve_nonrheumatic	141480890	141980890	0.841487	rs13257090	0.125126	8	141729463	C	T	0.047167	0.006039	5.95e-15	0.043988	0.007984	3.68e-08
AF	valve_nonrheumatic	141480890	141980890	0.841487	rs13438888	0.0935268	8	141841942	A	T	-0.046797	0.006037	9.45e-15	-0.044174	0.007974	3.1e-08
AF	valve_nonrheumatic	141480890	141980890	0.841487	rs11776239	0.0340806	8	141718701	A	T	0.046257	0.006036	1.9e-14	0.043727	0.00798	4.36e-08
AF	valve_nonrheumatic	141480890	141980890	0.841487	rs11787221	0.0321566	8	141719094	C	G	0.046201	0.006037	2.05e-14	0.043765	0.007981	4.26e-08
AF	valve_nonrheumatic	141480890	141980890	0.841487	rs11166995	0.0123998	8	141719251	A	G	0.044383	0.006018	1.71e-13	0.045248	0.007955	1.32e-08
AF	valve_nonrheumatic	141480890	141980890	0.841487	rs10111852	0.0078818	8	141937541	C	T	0.045844	0.006038	3.27e-14	0.042358	0.00798	1.13e-07
AF	valve_nonrheumatic	141480890	141980890	0.841487	rs62524103	0.0072957	8	141766916	A	G	-0.043875	0.006018	3.22e-13	-0.045349	0.007951	1.2e-08
AF	valve_nonrheumatic	141480890	141980890	0.841487	rs11986785	0.00722315	8	141711951	T	C	0.044162	0.006018	2.25e-13	0.044873	0.007956	1.74e-08
AF	valve_nonrheumatic	141480890	141980890	0.841487	rs10112148	0.00588405	8	141709868	T	C	0.044087	0.006018	2.47e-13	0.044712	0.007956	1.96e-08
AF	valve_nonrheumatic	141480890	141980890	0.841487	rs6994744	0.0046259	8	141740868	A	C	-0.045111	0.006033	7.91e-14	-0.042813	0.007971	7.99e-08
AF	valve_nonrheumatic	141480890	141980890	0.841487	rs7834669	0.00380789	8	141734386	C	T	0.044972	0.006033	9.44e-14	0.042774	0.00797	8.19e-08
AF	valve_nonrheumatic	141480890	141980890	0.841487	rs4562374	0.00373136	8	141732244	T	A	0.044966	0.006033	9.52e-14	0.04276	0.007971	8.3e-08
AF	valve_nonrheumatic	141480890	141980890	0.841487	rs12234950	0.00321723	8	141756328	A	G	-0.04476	0.006033	1.23e-13	-0.042901	0.007968	7.43e-08
AF	valve_nonrheumatic	141480890	141980890	0.841487	rs7843014	0.00292035	8	141790481	A	C	-0.043323	0.006016	6.2e-13	-0.044956	0.007948	1.59e-08
AF	valve_nonrheumatic	141480890	141980890	0.841487	rs6578133	0.00287053	8	141773852	T	A	-0.043474	0.006015	5.12e-13	-0.044637	0.007943	1.96e-08
AF	valve_nonrheumatic	141480890	141980890	0.841487	rs4563941	0.00282723	8	141732752	G	A	0.044715	0.006033	1.3e-13	0.042812	0.007972	8.03e-08
AF	valve_nonrheumatic	141480890	141980890	0.841487	rs6578135	0.00241784	8	141778649	G	A	-0.04384	0.006016	3.3e-13	-0.0438	0.007948	3.66e-08
AF	valve_nonrheumatic	141480890	141980890	0.841487	rs4543590	0.00238421	8	141725834	T	C	0.043459	0.006015	5.24e-13	0.044437	0.00795	2.33e-08
AF	valve_nonrheumatic	141480890	141980890	0.841487	rs4554515	0.00219375	8	141778693	T	G	-0.043824	0.006016	3.35e-13	-0.043682	0.007947	3.96e-08
AF	valve_nonrheumatic	141480890	141980890	0.841487	rs10875458	0.00209271	8	141779826	C	A	-0.043196	0.006015	7.18e-13	-0.044666	0.007944	1.93e-08
AF	valve_nonrheumatic	141480890	141980890	0.841487	rs4246124	0.00200697	8	141775337	C	T	-0.0432	0.006015	7.14e-13	-0.0446	0.007944	2.02e-08
AF	valve_nonrheumatic	141480890	141980890	0.841487	rs4246123	0.00195181	8	141775168	C	A	-0.043179	0.006015	7.36e-13	-0.044596	0.007944	2.03e-08
AF	valve_nonrheumatic	141480890	141980890	0.841487	rs13276301	0.0018185	8	141730727	T	G	0.043275	0.006015	6.55e-13	0.044365	0.00795	2.46e-08
AF	valve_nonrheumatic	141480890	141980890	0.841487	rs13280245	0.00180928	8	141727310	T	G	0.043176	0.006016	7.4e-13	0.044538	0.00795	2.17e-08
AF	valve_nonrheumatic	141480890	141980890	0.841487	rs11783270	0.00178385	8	141735794	T	G	0.043214	0.006015	7.03e-13	0.044436	0.007949	2.32e-08
AF	valve_nonrheumatic	141480890	141980890	0.841487	rs4378011	0.00165336	8	141774576	A	G	-0.043012	0.006015	8.97e-13	-0.044637	0.007943	1.96e-08
allergic_rhinitis	asthma	160935058	161435058	0.998355	rs2070901	0.867467	1	161185058	G	T	-0.043197	0.007848	3.8e-08	-0.034637	0.005459	2.3e-10
allergic_rhinitis	asthma	160935058	161435058	0.998355	rs2070902	0.107369	1	161187665	C	T	-0.042831	0.007952	7.37e-08	-0.033719	0.00552	1.04e-09
allergic_rhinitis	asthma	35596815	36096815	0.941238	rs4594881	0.239207	5	35846815	G	T	0.045095	0.007369	9.67e-10	0.042359	0.005066	6.51e-17
allergic_rhinitis	asthma	35596815	36096815	0.941238	rs1961220	0.165403	5	35844125	G	A	0.044962	0.007371	1.09e-09	0.042216	0.005067	8.35e-17
allergic_rhinitis	asthma	35596815	36096815	0.941238	rs10472984	0.155866	5	35843832	C	G	0.044908	0.007371	1.14e-09	0.042207	0.005067	8.54e-17
allergic_rhinitis	asthma	35596815	36096815	0.941238	rs12697352	0.151478	5	35837234	G	A	0.044845	0.007372	1.22e-09	0.042216	0.005066	8.3e-17
allergic_rhinitis	asthma	35596815	36096815	0.941238	rs10075764	0.13525	5	35841449	A	G	0.044739	0.007372	1.33e-09	0.042233	0.00507	8.5e-17
allergic_rhinitis	asthma	35596815	36096815	0.941238	rs10214273	0.0227641	5	35883986	T	G	0.04979	0.007786	1.66e-10	0.041689	0.005313	4.47e-15
allergic_rhinitis	asthma	35596815	36096815	0.941238	rs10214237	0.0223004	5	35883734	T	C	0.049777	0.007786	1.68e-10	0.04169	0.005314	4.53e-15
allergic_rhinitis	asthma	35596815	36096815	0.941238	rs6871748	0.0207535	5	35885982	T	C	0.049908	0.007788	1.52e-10	0.041606	0.005318	5.37e-15
allergic_rhinitis	asthma	35596815	36096815	0.941238	rs11742240	0.0135371	5	35881376	G	T	0.048755	0.007793	4.06e-10	0.042014	0.005324	3.15e-15
allergic_rhinitis	asthma	35596815	36096815	0.941238	rs11742270	0.0122964	5	35881443	G	A	0.04882	0.007796	3.91e-10	0.041947	0.005327	3.6e-15
allergic_rhinitis	asthma	35596815	36096815	0.941238	rs11567705	0.00970579	5	35861152	C	G	0.0486	0.00779	4.55e-10	0.041863	0.005324	3.94e-15
allergic_rhinitis	asthma	35596815	36096815	0.941238	rs6881270	0.00896335	5	35879095	C	T	0.048631	0.007789	4.41e-10	0.041758	0.00532	4.4e-15
allergic_rhinitis	asthma	60818347	61318347	0.993755	rs11071559	0.999683	15	61069988	C	T	0.075961	0.010406	3e-13	0.08332	0.007112	1.15e-31
allergic_rhinitis	asthma	67218285	67718285	0.999194	rs17294280	0.999997	15	67468285	A	G	-0.05616	0.009963	1.77e-08	-0.082019	0.00555	2.21e-49
allergic_rhinitis	hypothyroid	35591449	36091449	0.931397	rs10075764	0.234503	5	35841449	A	G	0.044739	0.007372	1.33e-09	0.054004	0.005958	1.34e-19
allergic_rhinitis	hypothyroid	35591449	36091449	0.931397	rs12697352	0.228002	5	35837234	G	A	0.044845	0.007372	1.22e-09	0.053937	0.005959	1.5e-19
allergic_rhinitis	hypothyroid	35591449	36091449	0.931397	rs4594881	0.184434	5	35846815	G	T	0.045095	0.007369	9.67e-10	0.053615	0.005955	2.32e-19
allergic_rhinitis	hypothyroid	35591449	36091449	0.931397	rs10472984	0.172384	5	35843832	C	G	0.044908	0.007371	1.14e-09	0.053697	0.005957	2.11e-19
allergic_rhinitis	hypothyroid	35591449	36091449	0.931397	rs1961220	0.171218	5	35844125	G	A	0.044962	0.007371	1.09e-09	0.053663	0.005957	2.22e-19
allergic_rhinitis	pri_breast	38644380	39144380	0.949968	rs6835514	0.999848	4	38894380	A	G	0.079168	0.008964	1.09e-18	-0.044054	0.006443	8.36e-12
allergic_rhinitis	pri_prost	30981454	31481454	0.937193	rs2248885	0.107935	6	31233570	C	T	0.039801	0.00734	6.02e-08	0.059428	0.009871	1.79e-09
allergic_rhinitis	pri_prost	30981454	31481454	0.937193	rs2524113	0.101754	6	31231692	T	G	0.039776	0.007343	6.2e-08	0.059398	0.009874	1.84e-09
allergic_rhinitis	pri_prost	30981454	31481454	0.937193	rs2524117	0.0993016	6	31230869	T	C	0.039849	0.007343	5.88e-08	0.059275	0.009875	2e-09
allergic_rhinitis	pri_prost	30981454	31481454	0.937193	rs2246085	0.0929244	6	31233231	A	T	0.039791	0.007342	6.11e-08	0.059218	0.009873	2.06e-09
allergic_rhinitis	pri_prost	30981454	31481454	0.937193	rs2844624	0.0923888	6	31232247	T	C	0.039845	0.007344	5.91e-08	0.059173	0.009876	2.14e-09
allergic_rhinitis	pri_prost	30981454	31481454	0.937193	rs2524112	0.0915165	6	31231780	A	G	0.039795	0.007343	6.13e-08	0.059206	0.009875	2.08e-09
allergic_rhinitis	pri_prost	30981454	31481454	0.937193	rs2245738	0.0893406	6	31230221	A	C	0.03975	0.007343	6.33e-08	0.059221	0.009875	2.06e-09
allergic_rhinitis	pri_prost	30981454	31481454	0.937193	rs2524107	0.0792076	6	31232590	C	T	0.039818	0.007347	6.11e-08	0.058982	0.009878	2.43e-09
allergic_rhinitis	pri_prost	30981454	31481454	0.937193	rs2524114	0.0498935	6	31231454	A	G	0.040208	0.00734	4.41e-08	0.057614	0.009867	5.38e-09
allergic_rhinitis	pri_prost	30981454	31481454	0.937193	rs2853961	0.028109	6	31231989	G	A	0.038795	0.007328	1.22e-07	0.058281	0.009861	3.51e-09
allergic_rhinitis	pri_prost	30981454	31481454	0.937193	rs1265092	0.0224508	6	31107317	C	T	0.042778	0.007539	1.43e-08	0.05598	0.010188	4.01e-08
allergic_rhinitis	pri_prost	30981454	31481454	0.937193	rs746647	0.0136732	6	31114182	A	G	0.041377	0.007561	4.55e-08	0.057276	0.010215	2.11e-08
allergic_rhinitis	pri_prost	30981454	31481454	0.937193	rs1265114	0.0111075	6	31117188	C	T	0.041358	0.007562	4.62e-08	0.056922	0.010214	2.57e-08
allergic_rhinitis	pri_prost	30981454	31481454	0.937193	rs1265076	0.0108015	6	31113083	G	A	0.04121	0.007561	5.15e-08	0.057065	0.010215	2.38e-08
allergic_rhinitis	pri_prost	30981454	31481454	0.937193	rs1265069	0.010374	6	31115700	A	G	0.041166	0.007561	5.32e-08	0.057049	0.010215	2.39e-08
allergic_rhinitis	pri_prost	30981454	31481454	0.937193	rs1265111	0.0100564	6	31119380	G	A	0.041169	0.007561	5.31e-08	0.056988	0.010215	2.48e-08
allergic_rhinitis	pri_prost	30981454	31481454	0.937193	rs746646	0.00992977	6	31113940	T	C	0.041118	0.007561	5.51e-08	0.057032	0.010215	2.42e-08
allergic_rhinitis	pri_prost	30981454	31481454	0.937193	rs1265079	0.00975377	6	31112108	G	T	0.041106	0.007561	5.56e-08	0.057015	0.010215	2.44e-08
allergic_rhinitis	pri_prost	30981454	31481454	0.937193	rs1265087	0.00974273	6	31109810	G	A	0.041281	0.007561	4.87e-08	0.056776	0.010214	2.78e-08
allergic_rhinitis	pri_prost	30981454	31481454	0.937193	rs1265067	0.00956145	6	31116142	G	A	0.041124	0.007563	5.52e-08	0.056974	0.010216	2.51e-08
allergic_rhinitis	pri_prost	30981454	31481454	0.937193	rs2523833	0.00955047	6	31109947	C	T	0.041233	0.007561	5.05e-08	0.056803	0.010214	2.74e-08
allergic_rhinitis	pri_skin	35603319	36103319	0.977427	rs34463936	0.264728	5	35850149	C	T	0.048933	0.007754	2.87e-10	-0.042539	0.00753	1.65e-08
allergic_rhinitis	pri_skin	35603319	36103319	0.977427	rs13188960	0.161313	5	35853319	G	T	0.048976	0.007747	2.66e-10	-0.041729	0.007521	2.96e-08
allergic_rhinitis	pri_skin	35603319	36103319	0.977427	rs6890853	0.151589	5	35852311	G	A	0.048864	0.007743	2.86e-10	-0.041725	0.007518	2.93e-08
allergic_rhinitis	pri_skin	35603319	36103319	0.977427	rs11567705	0.0626465	5	35861152	C	G	0.0486	0.00779	4.55e-10	-0.041343	0.007559	4.61e-08
allergic_rhinitis	pri_skin	35603319	36103319	0.977427	rs7717955	0.0623608	5	35862841	C	T	0.048566	0.007791	4.71e-10	-0.041381	0.007559	4.5e-08
allergic_rhinitis	pri_skin	35603319	36103319	0.977427	rs10213865	0.0596728	5	35857850	A	C	0.048585	0.007791	4.63e-10	-0.041299	0.007559	4.78e-08
allergic_rhinitis	pri_skin	35603319	36103319	0.977427	rs11567694	0.0591853	5	35857704	A	G	0.048584	0.00779	4.62e-10	-0.041282	0.007559	4.83e-08
allergic_rhinitis	pri_skin	35603319	36103319	0.977427	rs6881706	0.0386371	5	35879156	G	T	0.048574	0.007789	4.61e-10	-0.040691	0.007559	7.48e-08
allergic_rhinitis	pri_skin	35603319	36103319	0.977427	rs6881270	0.0321621	5	35879095	C	T	0.048631	0.007789	4.41e-10	-0.040961	0.007674	9.61e-08
allergic_rhinitis	pri_skin	35603319	36103319	0.977427	rs11742240	0.0300023	5	35881376	G	T	0.048755	0.007793	4.06e-10	-0.040966	0.007717	1.13e-07
allergic_rhinitis	pri_skin	35603319	36103319	0.977427	rs11742270	0.0273853	5	35881443	G	A	0.04882	0.007796	3.91e-10	-0.040967	0.007754	1.29e-07
allergic_rhinitis	pri_skin	35603319	36103319	0.977427	rs6897932	0.0248059	5	35874575	C	T	0.048473	0.00779	5.04e-10	-0.04076	0.007671	1.1e-07
allergic_rhinitis	pri_skin	76052067	76552067	0.836544	rs7931483	0.99959	11	76302067	C	A	-0.060176	0.008188	2.08e-13	-0.048015	0.008661	3.04e-08
allergic_rhinitis	psoriasis	35596815	36096815	0.915422	rs4594881	0.246594	5	35846815	G	T	0.045095	0.007369	9.67e-10	0.058888	0.010356	1.33e-08
allergic_rhinitis	psoriasis	35596815	36096815	0.915422	rs1961220	0.199244	5	35844125	G	A	0.044962	0.007371	1.09e-09	0.058734	0.010359	1.47e-08
allergic_rhinitis	psoriasis	35596815	36096815	0.915422	rs10472984	0.18502	5	35843832	C	G	0.044908	0.007371	1.14e-09	0.05868	0.010359	1.51e-08
allergic_rhinitis	psoriasis	35596815	36096815	0.915422	rs12697352	0.170653	5	35837234	G	A	0.044845	0.007372	1.22e-09	0.058658	0.010363	1.55e-08
allergic_rhinitis	psoriasis	35596815	36096815	0.915422	rs10075764	0.13741	5	35841449	A	G	0.044739	0.007372	1.33e-09	0.058409	0.010361	1.77e-08
allergic_rhinitis	psoriasis	35596815	36096815	0.915422	rs931555	0.0600664	5	35803577	C	T	0.044421	0.007382	1.82e-09	0.057541	0.010379	3.03e-08
anxiety	asthma	27590926	28090926	0.854951	rs35715914	0.0774798	6	27592003	C	T	0.070609	0.010086	2.64e-12	-0.057708	0.008799	5.62e-11
anxiety	asthma	27590926	28090926	0.854951	rs17695758	0.0648346	6	27837183	T	C	0.068148	0.00983	4.28e-12	-0.057266	0.008665	4e-11
anxiety	asthma	27590926	28090926	0.854951	rs13199906	0.0605598	6	27834139	C	G	0.068072	0.00983	4.53e-12	-0.057266	0.008668	4.08e-11
anxiety	asthma	27590926	28090926	0.854951	rs36116761	0.0548154	6	27818482	C	G	0.068022	0.009829	4.67e-12	-0.057149	0.008664	4.37e-11
anxiety	asthma	27590926	28090926	0.854951	rs34194357	0.0547769	6	27818535	A	G	0.068021	0.009829	4.67e-12	-0.057149	0.008664	4.37e-11
anxiety	asthma	27590926	28090926	0.854951	rs13194781	0.0544874	6	27815639	A	G	0.067876	0.009828	5.17e-12	-0.057276	0.008665	3.97e-11
anxiety	asthma	27590926	28090926	0.854951	rs13199772	0.044903	6	27834085	A	G	0.06808	0.00983	4.5e-12	-0.056864	0.008668	5.57e-11
anxiety	asthma	27590926	28090926	0.854951	rs17749927	0.0386534	6	27669976	A	G	0.06819	0.00984	4.38e-12	-0.056658	0.008673	6.68e-11
anxiety	asthma	27590926	28090926	0.854951	rs13210634	0.0384202	6	27646492	A	G	0.067735	0.009842	6.11e-12	-0.057046	0.008667	4.81e-11
anxiety	asthma	27590926	28090926	0.854951	rs13215275	0.0382597	6	27647509	G	T	0.067729	0.009842	6.13e-12	-0.057046	0.008667	4.81e-11
anxiety	asthma	27590926	28090926	0.854951	rs34409918	0.0338264	6	27685348	A	G	0.067742	0.009834	5.84e-12	-0.05677	0.008659	5.72e-11
anxiety	asthma	27590926	28090926	0.854951	rs34432857	0.0336359	6	27685825	G	A	0.067735	0.009834	5.87e-12	-0.056769	0.008659	5.71e-11
anxiety	asthma	27590926	28090926	0.854951	rs13195728	0.0317074	6	27771106	T	C	0.067016	0.009822	9.24e-12	-0.057231	0.008652	3.86e-11
anxiety	asthma	27590926	28090926	0.854951	rs66868086	0.0295373	6	27865902	A	T	0.069565	0.009972	3.16e-12	-0.056489	0.008774	1.25e-10
anxiety	asthma	27590926	28090926	0.854951	rs45509595	0.027425	6	27840926	T	C	0.069699	0.009959	2.69e-12	-0.056061	0.008756	1.58e-10
anxiety	asthma	27590926	28090926	0.854951	rs13192965	0.0271402	6	27671825	G	A	0.067553	0.00984	6.88e-12	-0.05678	0.008673	6.08e-11
anxiety	asthma	27590926	28090926	0.854951	rs17751184	0.0249142	6	27775028	C	T	0.067778	0.009954	1.02e-11	-0.057062	0.008658	4.53e-11
anxiety	asthma	27590926	28090926	0.854951	rs13217620	0.0216593	6	27653120	C	T	0.070954	0.010205	3.71e-12	-0.057429	0.008961	1.52e-10
anxiety	asthma	27590926	28090926	0.854951	rs17750424	0.0194893	6	27701122	T	C	0.066301	0.009808	1.43e-11	-0.057078	0.00864	4.08e-11
anxiety	asthma	27590926	28090926	0.854951	rs35819751	0.018712	6	27810569	A	G	0.067762	0.009996	1.26e-11	-0.056969	0.008661	4.94e-11
anxiety	asthma	27590926	28090926	0.854951	rs13202295	0.012518	6	27698837	C	T	0.069455	0.010329	1.83e-11	-0.057548	0.008764	5.32e-11
anxiety	asthma	27590926	28090926	0.854951	rs71559050	0.0124905	6	27797416	C	A	0.067753	0.010071	1.79e-11	-0.05689	0.008662	5.28e-11
anxiety	asthma	27590926	28090926	0.854951	rs13212651	0.0119651	6	27806985	A	G	0.067748	0.010089	1.95e-11	-0.056974	0.008667	5.09e-11
anxiety	asthma	27590926	28090926	0.854951	rs34718920	0.0104196	6	27783941	C	T	0.067739	0.010129	2.34e-11	-0.05699	0.008661	4.88e-11
anxiety	asthma	27590926	28090926	0.854951	rs34706883	0.00894504	6	27805255	A	C	0.067456	0.010023	1.75e-11	-0.056436	0.008663	7.55e-11
anxiety	asthma	27590926	28090926	0.854951	rs67101035	0.00868843	6	27798887	C	G	0.067734	0.010154	2.64e-11	-0.05689	0.00866	5.24e-11
anxiety	asthma	27590926	28090926	0.854951	rs67662114	0.00730995	6	27932301	G	A	0.066988	0.009893	1.32e-11	-0.056169	0.00872	1.22e-10
anxiety	asthma	27590926	28090926	0.854951	rs36101351	0.00693582	6	27943369	C	T	0.066891	0.009893	1.42e-11	-0.056156	0.008715	1.21e-10
anxiety	asthma	27590926	28090926	0.854951	rs28360499	0.00688446	6	27945396	G	A	0.066888	0.009893	1.42e-11	-0.056155	0.008716	1.22e-10
anxiety	asthma	27590926	28090926	0.854951	rs13199649	0.00661228	6	27868792	C	T	0.067313	0.009917	1.18e-11	-0.055879	0.00872	1.52e-10
anxiety	asthma	27590926	28090926	0.854951	rs13197574	0.00609886	6	28060239	T	C	0.068097	0.009888	5.92e-12	-0.054828	0.008718	3.3e-10
anxiety	asthma	27590926	28090926	0.854951	rs13216117	0.00607941	6	27938484	A	G	0.06676	0.009893	1.55e-11	-0.056092	0.008714	1.26e-10
anxiety	asthma	27590926	28090926	0.854951	rs13218875	0.00570051	6	27884012	C	T	0.067243	0.009893	1.11e-11	-0.055561	0.008715	1.89e-10
anxiety	asthma	27590926	28090926	0.854951	rs71537572	0.00503939	6	27970715	T	C	0.067002	0.010015	2.31e-11	-0.056685	0.008767	1.04e-10
anxiety	asthma	27590926	28090926	0.854951	rs71559054	0.00485464	6	27896799	A	C	0.066977	0.009892	1.33e-11	-0.055584	0.008715	1.85e-10
anxiety	asthma	27590926	28090926	0.854951	rs35902873	0.00483612	6	28058949	G	C	0.067643	0.009888	8.18e-12	-0.05493	0.008716	3.03e-10
anxiety	asthma	27590926	28090926	0.854951	rs71559070	0.00482239	6	28038929	G	A	0.067593	0.009888	8.47e-12	-0.05498	0.008717	2.93e-10
anxiety	asthma	27590926	28090926	0.854951	rs34166054	0.0047394	6	28065801	T	C	0.067643	0.009888	8.17e-12	-0.054902	0.008716	3.09e-10
anxiety	asthma	27590926	28090926	0.854951	rs34371502	0.00454222	6	28081758	T	C	0.067615	0.009887	8.29e-12	-0.054845	0.008713	3.18e-10
anxiety	asthma	27590926	28090926	0.854951	rs34588114	0.00454222	6	28080628	C	A	0.067615	0.009887	8.29e-12	-0.054845	0.008713	3.18e-10
anxiety	asthma	27590926	28090926	0.854951	rs34662244	0.0045227	6	28073881	G	A	0.067621	0.009888	8.27e-12	-0.054852	0.008715	3.2e-10
anxiety	asthma	27590926	28090926	0.854951	rs35037868	0.00451992	6	27759115	G	C	0.069517	0.010484	3.46e-11	-0.056922	0.008752	8.08e-11
anxiety	asthma	27590926	28090926	0.854951	rs13203816	0.00451969	6	28079598	T	C	0.067616	0.009887	8.3e-12	-0.054831	0.008712	3.2e-10
anxiety	asthma	27975311	28475311	0.866022	rs35001169	0.0692727	6	28187632	T	G	0.069682	0.009887	1.89e-12	-0.055769	0.008687	1.41e-10
anxiety	asthma	27975311	28475311	0.866022	rs67998226	0.0565096	6	28238059	T	C	0.069506	0.009828	1.59e-12	-0.055128	0.008665	2.05e-10
anxiety	asthma	27975311	28475311	0.866022	rs35656932	0.0556083	6	28191288	G	T	0.069934	0.00988	1.52e-12	-0.055283	0.008704	2.2e-10
anxiety	asthma	27975311	28475311	0.866022	rs34243448	0.0532477	6	28193102	C	A	0.06986	0.009879	1.6e-12	-0.055283	0.008703	2.19e-10
anxiety	asthma	27975311	28475311	0.866022	rs13208096	0.0523678	6	28225311	C	G	0.070229	0.009876	1.2e-12	-0.054863	0.008701	2.97e-10
anxiety	asthma	27975311	28475311	0.866022	rs13204012	0.0477664	6	28201531	G	A	0.06978	0.009879	1.68e-12	-0.055237	0.008707	2.31e-10
anxiety	asthma	27975311	28475311	0.866022	rs13205211	0.0464349	6	28203056	T	G	0.069859	0.009879	1.59e-12	-0.055071	0.008699	2.52e-10
anxiety	asthma	27975311	28475311	0.866022	rs34396849	0.0383049	6	28250955	A	C	0.068961	0.009835	2.45e-12	-0.055232	0.008674	1.98e-10
anxiety	asthma	27975311	28475311	0.866022	rs35744819	0.0331831	6	28318331	G	T	0.070076	0.009894	1.47e-12	-0.054568	0.008711	3.86e-10
anxiety	asthma	27975311	28475311	0.866022	rs34691223	0.0323468	6	28258208	C	A	0.069019	0.009829	2.27e-12	-0.054811	0.008659	2.53e-10
anxiety	asthma	27975311	28475311	0.866022	rs34878803	0.0308167	6	28250179	T	C	0.068797	0.009828	2.66e-12	-0.054979	0.008663	2.28e-10
anxiety	asthma	27975311	28475311	0.866022	rs35016036	0.030391	6	28314880	C	T	0.070048	0.009894	1.5e-12	-0.054455	0.008708	4.14e-10
anxiety	asthma	27975311	28475311	0.866022	rs72854513	0.0271153	6	28265954	A	T	0.069888	0.009868	1.47e-12	-0.05422	0.008699	4.72e-10
anxiety	asthma	27975311	28475311	0.866022	rs34950484	0.0256013	6	28278688	G	A	0.069085	0.009824	2.12e-12	-0.054409	0.008662	3.46e-10
anxiety	asthma	27975311	28475311	0.866022	rs13191786	0.0245218	6	28277671	T	G	0.069824	0.009867	1.54e-12	-0.0541	0.008693	5.03e-10
anxiety	asthma	27975311	28475311	0.866022	rs13190888	0.0244284	6	28285985	G	A	0.069045	0.009824	2.18e-12	-0.054353	0.008657	3.53e-10
anxiety	asthma	27975311	28475311	0.866022	rs34661125	0.0244116	6	28281894	G	A	0.069051	0.009824	2.17e-12	-0.05434	0.008656	3.54e-10
anxiety	asthma	27975311	28475311	0.866022	rs35072899	0.0242652	6	28281541	C	T	0.069787	0.009867	1.58e-12	-0.054098	0.008689	4.94e-10
anxiety	asthma	27975311	28475311	0.866022	rs56189111	0.0241362	6	28271973	C	A	0.069794	0.009867	1.57e-12	-0.05412	0.008695	4.98e-10
anxiety	asthma	27975311	28475311	0.866022	rs34218844	0.0230757	6	28290647	T	C	0.06964	0.009864	1.73e-12	-0.054172	0.008692	4.74e-10
anxiety	asthma	27975311	28475311	0.866022	rs56075693	0.0213793	6	28290328	T	G	0.069772	0.009867	1.6e-12	-0.053966	0.008694	5.56e-10
anxiety	asthma	27975311	28475311	0.866022	rs33932084	0.0183969	6	28268824	A	G	0.069984	0.009842	1.2e-12	-0.053273	0.008679	8.61e-10
anxiety	asthma	27975311	28475311	0.866022	rs13211507	0.0121054	6	28257377	T	C	0.067904	0.009822	4.91e-12	-0.05451	0.008661	3.2e-10
anxiety	asthma	27975311	28475311	0.866022	rs13197574	0.00990451	6	28060239	T	C	0.068097	0.009888	5.92e-12	-0.054828	0.008718	3.3e-10
anxiety	asthma	27975311	28475311	0.866022	rs35345226	0.0080631	6	28091580	A	G	0.067772	0.009887	7.41e-12	-0.054818	0.008713	3.24e-10
anxiety	asthma	27975311	28475311	0.866022	rs35902873	0.00785383	6	28058949	G	C	0.067643	0.009888	8.18e-12	-0.05493	0.008716	3.03e-10
anxiety	asthma	27975311	28475311	0.866022	rs71559070	0.00783152	6	28038929	G	A	0.067593	0.009888	8.47e-12	-0.05498	0.008717	2.93e-10
anxiety	asthma	27975311	28475311	0.866022	rs34166054	0.00769675	6	28065801	T	C	0.067643	0.009888	8.17e-12	-0.054902	0.008716	3.09e-10
anxiety	asthma	27975311	28475311	0.866022	rs13205911	0.0075454	6	28124114	C	T	0.066873	0.009888	1.4e-11	-0.055615	0.008718	1.84e-10
anxiety	asthma	27975311	28475311	0.866022	rs34371502	0.00737654	6	28081758	T	C	0.067615	0.009887	8.29e-12	-0.054845	0.008713	3.18e-10
anxiety	asthma	27975311	28475311	0.866022	rs34588114	0.00737654	6	28080628	C	A	0.067615	0.009887	8.29e-12	-0.054845	0.008713	3.18e-10
anxiety	asthma	27975311	28475311	0.866022	rs34662244	0.00734484	6	28073881	G	A	0.067621	0.009888	8.27e-12	-0.054852	0.008715	3.2e-10
anxiety	asthma	27975311	28475311	0.866022	rs13203816	0.00733995	6	28079598	T	C	0.067616	0.009887	8.3e-12	-0.054831	0.008712	3.2e-10
anxiety	asthma	27975311	28475311	0.866022	rs71559067	0.00713057	6	27994416	A	T	0.066658	0.00989	1.64e-11	-0.055769	0.008721	1.66e-10
anxiety	asthma	27975311	28475311	0.866022	rs13200214	0.00707219	6	28017250	C	T	0.06664	0.009892	1.68e-11	-0.055793	0.008722	1.64e-10
anxiety	asthma	27975311	28475311	0.866022	rs66886492	0.0069346	6	28089731	C	T	0.067545	0.009886	8.68e-12	-0.054826	0.008714	3.23e-10
anxiety	asthma	27975311	28475311	0.866022	rs71559072	0.0067344	6	28089481	C	T	0.067521	0.009887	8.84e-12	-0.054827	0.008716	3.27e-10
anxiety	asthma	27975311	28475311	0.866022	rs13193295	0.00660788	6	28003228	C	G	0.066676	0.00989	1.62e-11	-0.055592	0.008712	1.82e-10
anxiety	asthma	27975311	28475311	0.866022	rs13201308	0.00655867	6	28130089	C	T	0.067554	0.009887	8.64e-12	-0.054728	0.008711	3.43e-10
anxiety	asthma	27975311	28475311	0.866022	rs34832585	0.00616285	6	28150878	C	T	0.067691	0.009899	8.33e-12	-0.054679	0.008726	3.81e-10
anxiety	asthma	27975311	28475311	0.866022	rs35749575	0.00608357	6	28114818	G	T	0.067525	0.009887	8.81e-12	-0.054639	0.008709	3.63e-10
anxiety	asthma	27975311	28475311	0.866022	rs34505829	0.00600712	6	28133239	A	T	0.067501	0.009886	8.95e-12	-0.054687	0.008717	3.64e-10
anxiety	asthma	27975311	28475311	0.866022	rs34765154	0.00600051	6	28130450	G	A	0.067514	0.009886	8.88e-12	-0.054624	0.008709	3.67e-10
anxiety	asthma	27975311	28475311	0.866022	rs35098436	0.00599219	6	28134221	T	C	0.067491	0.009886	9.02e-12	-0.054687	0.008716	3.63e-10
anxiety	asthma	27975311	28475311	0.866022	rs72846780	0.00598406	6	28119055	T	C	0.067536	0.009887	8.74e-12	-0.05463	0.008713	3.73e-10
anxiety	BPH	26383711	26883711	0.946034	rs2072806	0.139551	6	26385093	C	G	0.066284	0.008785	4.71e-14	0.09703	0.010687	1.16e-19
anxiety	BPH	26383711	26883711	0.946034	rs16891725	0.119236	6	26479150	C	T	0.067036	0.008807	2.83e-14	0.096512	0.010717	2.27e-19
anxiety	BPH	26383711	26883711	0.946034	rs9358938	0.110906	6	26387546	C	T	0.06628	0.008784	4.71e-14	0.096737	0.010685	1.47e-19
anxiety	BPH	26383711	26883711	0.946034	rs3734537	0.0886943	6	26422627	C	A	0.067013	0.008856	3.98e-14	0.097048	0.010772	2.21e-19
anxiety	BPH	26383711	26883711	0.946034	rs2072803	0.0624634	6	26392515	G	C	0.065688	0.008775	7.4e-14	0.096535	0.010679	1.67e-19
anxiety	BPH	26383711	26883711	0.946034	rs9379873	0.0529575	6	26402717	T	C	0.067273	0.008837	2.81e-14	0.095773	0.010745	5.27e-19
anxiety	BPH	26383711	26883711	0.946034	rs9358939	0.0424942	6	26416787	C	G	0.066708	0.008841	4.73e-14	0.096228	0.010757	3.91e-19
anxiety	BPH	26383711	26883711	0.946034	rs2393667	0.0418816	6	26421345	T	C	0.066701	0.008837	4.63e-14	0.096134	0.010751	4.06e-19
anxiety	BPH	26383711	26883711	0.946034	rs2076030	0.0396214	6	26426856	G	A	0.066809	0.008837	4.21e-14	0.095947	0.01075	4.72e-19
anxiety	BPH	26383711	26883711	0.946034	rs34273322	0.0368644	6	26415409	T	A	0.066595	0.008837	5.07e-14	0.096089	0.010751	4.2e-19
anxiety	BPH	26383711	26883711	0.946034	rs6900665	0.02718	6	26487169	C	T	0.065397	0.008966	3.14e-13	0.099681	0.010954	9.56e-20
anxiety	BPH	26383711	26883711	0.946034	rs16891727	0.0263334	6	26488860	C	A	0.065462	0.008966	2.98e-13	0.099579	0.010954	1.04e-19
anxiety	BPH	26383711	26883711	0.946034	rs9348721	0.0214962	6	26485573	A	G	0.065133	0.008966	3.89e-13	0.099656	0.010954	9.76e-20
anxiety	BPH	26383711	26883711	0.946034	rs9393718	0.0211093	6	26407482	G	A	0.066563	0.008849	5.65e-14	0.095662	0.010765	6.66e-19
anxiety	BPH	26383711	26883711	0.946034	rs2235251	0.0187	6	26431982	C	T	0.066512	0.008839	5.5e-14	0.095403	0.010755	7.69e-19
anxiety	BPH	26383711	26883711	0.946034	rs12176129	0.0175632	6	26514940	C	T	0.065555	0.008684	4.6e-14	0.093426	0.010561	9.59e-19
anxiety	BPH	26383711	26883711	0.946034	rs67234939	0.0155923	6	26530419	A	G	0.065477	0.008683	4.89e-14	0.093348	0.01056	1.02e-18
anxiety	BPH	26383711	26883711	0.946034	rs3799383	0.0147915	6	26510748	C	T	0.065534	0.008685	4.69e-14	0.093241	0.01056	1.11e-18
anxiety	BPH	26383711	26883711	0.946034	rs9366656	0.0144938	6	26434630	T	C	0.066341	0.008834	6.18e-14	0.09517	0.010748	8.91e-19
anxiety	BPH	26383711	26883711	0.946034	rs9379875	0.0144874	6	26444732	C	T	0.066289	0.008838	6.65e-14	0.095315	0.010755	8.27e-19
anxiety	BPH	26383711	26883711	0.946034	rs35942482	0.0144388	6	26444938	T	A	0.066286	0.008838	6.66e-14	0.095314	0.010755	8.27e-19
anxiety	BPH	26383711	26883711	0.946034	rs9393727	0.0143166	6	26500011	C	G	0.065027	0.008681	7.17e-14	0.093678	0.010558	7.58e-19
anxiety	BPH	26692146	27192146	0.898199	rs66975207	0.379756	6	26942146	A	C	0.067951	0.010084	1.66e-11	0.113139	0.01253	1.83e-19
anxiety	BPH	26692146	27192146	0.898199	rs374577630	0.18939	6	26915439	T	G	0.068139	0.010077	1.41e-11	0.111848	0.012519	4.33e-19
anxiety	BPH	26692146	27192146	0.898199	rs71206067	0.188841	6	26903379	C	T	0.06893	0.010162	1.22e-11	0.112462	0.012613	5.12e-19
anxiety	BPH	26692146	27192146	0.898199	rs34546498	0.178598	6	26961280	C	T	0.069282	0.010129	8.2e-12	0.111485	0.012573	7.95e-19
anxiety	BPH	26692146	27192146	0.898199	rs34816374	0.0214315	6	26949672	A	G	0.066556	0.009994	2.85e-11	0.108876	0.01242	1.95e-18
anxiety	BPH	27558192	28058192	0.875434	rs66868086	0.104686	6	27865902	A	T	0.069565	0.009972	3.16e-12	0.105748	0.012394	1.52e-17
anxiety	BPH	27558192	28058192	0.875434	rs35715914	0.0893219	6	27592003	C	T	0.070609	0.010086	2.64e-12	0.106259	0.012514	2.16e-17
anxiety	BPH	27558192	28058192	0.875434	rs45509595	0.0862754	6	27840926	T	C	0.069699	0.009959	2.69e-12	0.105111	0.012379	2.16e-17
anxiety	BPH	27558192	28058192	0.875434	rs71559070	0.0710712	6	28038929	G	A	0.067593	0.009888	8.47e-12	0.10573	0.012292	8.3e-18
anxiety	BPH	27558192	28058192	0.875434	rs13217620	0.0330169	6	27653120	C	T	0.070954	0.010205	3.71e-12	0.106383	0.012649	4.31e-17
anxiety	BPH	27558192	28058192	0.875434	rs13199772	0.0267164	6	27834085	A	G	0.06808	0.00983	4.5e-12	0.102866	0.012225	4.16e-17
anxiety	BPH	27558192	28058192	0.875434	rs36116761	0.0262419	6	27818482	C	G	0.068022	0.009829	4.67e-12	0.102884	0.012224	4.09e-17
anxiety	BPH	27558192	28058192	0.875434	rs34194357	0.0262055	6	27818535	A	G	0.068021	0.009829	4.67e-12	0.102883	0.012224	4.09e-17
anxiety	BPH	27558192	28058192	0.875434	rs35706352	0.025887	6	27793992	G	A	0.067957	0.009829	4.9e-12	0.102939	0.012225	3.96e-17
anxiety	BPH	27558192	28058192	0.875434	rs13194781	0.023626	6	27815639	A	G	0.067876	0.009828	5.17e-12	0.102865	0.012223	4.13e-17
anxiety	BPH	27558192	28058192	0.875434	rs17695758	0.0235663	6	27837183	T	C	0.068148	0.00983	4.28e-12	0.102613	0.012225	4.96e-17
anxiety	BPH	27558192	28058192	0.875434	rs35202262	0.0214798	6	27799514	C	T	0.069908	0.010383	1.72e-11	0.109876	0.012875	1.49e-17
anxiety	BPH	27558192	28058192	0.875434	rs13199906	0.0208209	6	27834139	C	G	0.068072	0.00983	4.53e-12	0.10251	0.012225	5.32e-17
anxiety	BPH	27558192	28058192	0.875434	rs67662114	0.0194693	6	27932301	G	A	0.066988	0.009893	1.32e-11	0.104519	0.012295	1.98e-17
anxiety	BPH	27558192	28058192	0.875434	rs13210634	0.0185407	6	27646492	A	G	0.067735	0.009842	6.11e-12	0.102885	0.012239	4.46e-17
anxiety	BPH	27558192	28058192	0.875434	rs13215275	0.0184759	6	27647509	G	T	0.067729	0.009842	6.13e-12	0.102886	0.012239	4.45e-17
anxiety	BPH	27558192	28058192	0.875434	rs149583087	0.0182798	6	27912437	G	A	0.067147	0.009908	1.27e-11	0.104503	0.012311	2.21e-17
anxiety	BPH	27558192	28058192	0.875434	rs28360499	0.0171515	6	27945396	G	A	0.066888	0.009893	1.42e-11	0.104434	0.012295	2.1e-17
anxiety	BPH	27558192	28058192	0.875434	rs36101351	0.0170336	6	27943369	C	T	0.066891	0.009893	1.42e-11	0.104421	0.012295	2.12e-17
anxiety	BPH	27558192	28058192	0.875434	rs67040724	0.0166751	6	27905509	T	C	0.066879	0.009892	1.42e-11	0.104387	0.012294	2.17e-17
anxiety	BPH	27558192	28058192	0.875434	rs13216117	0.015255	6	27938484	A	G	0.06676	0.009893	1.55e-11	0.104382	0.012294	2.18e-17
anxiety	BPH	27558192	28058192	0.875434	rs71559054	0.014799	6	27896799	A	C	0.066977	0.009892	1.33e-11	0.104116	0.012294	2.61e-17
anxiety	BPH	27558192	28058192	0.875434	rs13193295	0.0145815	6	28003228	C	G	0.066676	0.00989	1.62e-11	0.104363	0.012292	2.17e-17
anxiety	BPH	27558192	28058192	0.875434	rs13200214	0.0142519	6	28017250	C	T	0.06664	0.009892	1.68e-11	0.104412	0.012296	2.15e-17
anxiety	BPH	27558192	28058192	0.875434	rs13199649	0.0140399	6	27868792	C	T	0.067313	0.009917	1.18e-11	0.104146	0.012327	3.1e-17
anxiety	BPH	27558192	28058192	0.875434	rs13218875	0.0137279	6	27884012	C	T	0.067243	0.009893	1.11e-11	0.103739	0.012293	3.38e-17
anxiety	BPH	27558192	28058192	0.875434	rs71559067	0.0135675	6	27994416	A	T	0.066658	0.00989	1.64e-11	0.104276	0.012292	2.3e-17
anxiety	BPH	27558192	28058192	0.875434	rs142965311	0.0131062	6	27989252	C	T	0.066613	0.009887	1.67e-11	0.104217	0.012288	2.35e-17
anxiety	BPH	27558192	28058192	0.875434	rs34409918	0.0127481	6	27685348	A	G	0.067742	0.009834	5.84e-12	0.102166	0.012226	6.81e-17
anxiety	BPH	27558192	28058192	0.875434	rs34432857	0.0127205	6	27685825	G	A	0.067735	0.009834	5.87e-12	0.10217	0.012226	6.79e-17
anxiety	BPH	27558192	28058192	0.875434	rs17749927	0.0120702	6	27669976	A	G	0.06819	0.00984	4.38e-12	0.101723	0.012233	9.64e-17
anxiety	BPH	27558192	28058192	0.875434	rs17751184	0.0119611	6	27775028	C	T	0.067778	0.009954	1.02e-11	0.102818	0.012222	4.22e-17
anxiety	BPH	27558192	28058192	0.875434	rs35819751	0.0109183	6	27810569	A	G	0.067762	0.009996	1.26e-11	0.102978	0.012222	3.79e-17
anxiety	BPH	27558192	28058192	0.875434	rs13192965	0.0108283	6	27671825	G	A	0.067553	0.00984	6.88e-12	0.102244	0.012236	6.85e-17
anxiety	BPH	27558192	28058192	0.875434	rs13195728	0.00943529	6	27771106	T	C	0.067016	0.009822	9.24e-12	0.102259	0.012211	5.86e-17
anxiety	BPH	27558192	28058192	0.875434	rs71537572	0.00907589	6	27970715	T	C	0.067002	0.010015	2.31e-11	0.105309	0.012429	2.53e-17
anxiety	BPH	27558192	28058192	0.875434	rs61742093	0.00748597	6	27879982	A	G	0.065923	0.009868	2.47e-11	0.103825	0.012272	2.81e-17
anxiety	BPH	27558192	28058192	0.875434	rs71559050	0.00708081	6	27797416	C	A	0.067753	0.010071	1.79e-11	0.10285	0.012223	4.17e-17
anxiety	BPH	27558192	28058192	0.875434	rs138234416	0.00683494	6	27992898	G	A	0.066358	0.009878	1.91e-11	0.103394	0.01228	3.98e-17
anxiety	BPH	27558192	28058192	0.875434	rs13212651	0.00659993	6	27806985	A	G	0.067748	0.010089	1.95e-11	0.102859	0.012222	4.11e-17
anxiety	BPH	27558192	28058192	0.875434	rs35037868	0.00658184	6	27759115	G	C	0.069517	0.010484	3.46e-11	0.104812	0.012364	2.43e-17
anxiety	BPH	27558192	28058192	0.875434	rs34706883	0.006564	6	27805255	A	C	0.067456	0.010023	1.75e-11	0.102687	0.012219	4.56e-17
anxiety	BPH	27558192	28058192	0.875434	rs34718920	0.00493925	6	27783941	C	T	0.067739	0.010129	2.34e-11	0.10269	0.012221	4.61e-17
anxiety	BPH	27900878	28400878	0.890574	rs67998226	0.062171	6	28238059	T	C	0.069506	0.009828	1.59e-12	0.105328	0.01221	6.68e-18
anxiety	BPH	27900878	28400878	0.890574	rs35656932	0.0561525	6	28191288	G	T	0.069934	0.00988	1.52e-12	0.105661	0.012274	7.79e-18
anxiety	BPH	27900878	28400878	0.890574	rs13204012	0.053821	6	28201531	G	A	0.06978	0.009879	1.68e-12	0.105742	0.012273	7.33e-18
anxiety	BPH	27900878	28400878	0.890574	rs34243448	0.0528766	6	28193102	C	A	0.06986	0.009879	1.6e-12	0.105635	0.012273	7.92e-18
anxiety	BPH	27900878	28400878	0.890574	rs13205211	0.0500025	6	28203056	T	G	0.069859	0.009879	1.59e-12	0.105556	0.012273	8.35e-18
anxiety	BPH	27900878	28400878	0.890574	rs13208096	0.0491958	6	28225311	C	G	0.070229	0.009876	1.2e-12	0.105063	0.012265	1.13e-17
anxiety	BPH	27900878	28400878	0.890574	rs34691223	0.0412035	6	28258208	C	A	0.069019	0.009829	2.27e-12	0.105254	0.012211	7.12e-18
anxiety	BPH	27900878	28400878	0.890574	rs34950484	0.0325404	6	28278688	G	A	0.069085	0.009824	2.12e-12	0.10479	0.012208	9.7e-18
anxiety	BPH	27900878	28400878	0.890574	rs34661125	0.032276	6	28281894	G	A	0.069051	0.009824	2.17e-12	0.104813	0.012208	9.54e-18
anxiety	BPH	27900878	28400878	0.890574	rs13190888	0.0318913	6	28285985	G	A	0.069045	0.009824	2.18e-12	0.104802	0.012208	9.62e-18
anxiety	BPH	27900878	28400878	0.890574	rs34878803	0.0309263	6	28250179	T	C	0.068797	0.009828	2.66e-12	0.105055	0.01221	8.15e-18
anxiety	BPH	27900878	28400878	0.890574	rs35001169	0.0259921	6	28187632	T	G	0.069682	0.009887	1.89e-12	0.104913	0.01228	1.37e-17
anxiety	BPH	27900878	28400878	0.890574	rs34396849	0.0204239	6	28250955	A	C	0.068961	0.009835	2.45e-12	0.104412	0.012218	1.35e-17
anxiety	BPH	27900878	28400878	0.890574	rs13211507	0.017279	6	28257377	T	C	0.067904	0.009822	4.91e-12	0.105049	0.012206	7.95e-18
anxiety	BPH	27900878	28400878	0.890574	rs34832585	0.0161838	6	28150878	C	T	0.067691	0.009899	8.33e-12	0.106511	0.012303	5.1e-18
anxiety	BPH	27900878	28400878	0.890574	rs72854513	0.0161555	6	28265954	A	T	0.069888	0.009868	1.47e-12	0.103673	0.012256	2.85e-17
anxiety	BPH	27900878	28400878	0.890574	rs56189111	0.0161384	6	28271973	C	A	0.069794	0.009867	1.57e-12	0.103762	0.012256	2.68e-17
anxiety	BPH	27900878	28400878	0.890574	rs35072899	0.0156649	6	28281541	C	T	0.069787	0.009867	1.58e-12	0.103726	0.012256	2.74e-17
anxiety	BPH	27900878	28400878	0.890574	rs13191786	0.0155948	6	28277671	T	G	0.069824	0.009867	1.54e-12	0.103681	0.012256	2.83e-17
anxiety	BPH	27900878	28400878	0.890574	rs13197574	0.0152228	6	28060239	T	C	0.068097	0.009888	5.92e-12	0.105846	0.012291	7.59e-18
anxiety	BPH	27900878	28400878	0.890574	rs34218844	0.0149272	6	28290647	T	C	0.06964	0.009864	1.73e-12	0.103745	0.012251	2.62e-17
anxiety	BPH	27900878	28400878	0.890574	rs33932084	0.0147708	6	28268824	A	G	0.069984	0.009842	1.2e-12	0.102977	0.012223	3.81e-17
anxiety	BPH	27900878	28400878	0.890574	rs35744819	0.0144268	6	28318331	G	T	0.070076	0.009894	1.47e-12	0.10376	0.012287	3.22e-17
anxiety	BPH	27900878	28400878	0.890574	rs56075693	0.0138455	6	28290328	T	G	0.069772	0.009867	1.6e-12	0.103562	0.012256	3.07e-17
anxiety	BPH	27900878	28400878	0.890574	rs13197633	0.0129283	6	28174757	G	A	0.067547	0.009916	9.98e-12	0.106589	0.01232	5.37e-18
anxiety	BPH	27900878	28400878	0.890574	rs35016036	0.0118539	6	28314880	C	T	0.070048	0.009894	1.5e-12	0.103502	0.012287	3.84e-17
anxiety	BPH	27900878	28400878	0.890574	rs35345226	0.0118403	6	28091580	A	G	0.067772	0.009887	7.41e-12	0.105785	0.012289	7.86e-18
anxiety	BPH	27900878	28400878	0.890574	rs13201308	0.0115906	6	28130089	C	T	0.067554	0.009887	8.64e-12	0.10597	0.012289	6.88e-18
anxiety	BPH	27900878	28400878	0.890574	rs34505829	0.0112816	6	28133239	A	T	0.067501	0.009886	8.95e-12	0.105977	0.012289	6.84e-18
anxiety	BPH	27900878	28400878	0.890574	rs35098436	0.0112042	6	28134221	T	C	0.067491	0.009886	9.02e-12	0.105977	0.012289	6.85e-18
anxiety	BPH	27900878	28400878	0.890574	rs34765154	0.0109157	6	28130450	G	A	0.067514	0.009886	8.88e-12	0.105917	0.012289	7.14e-18
anxiety	BPH	27900878	28400878	0.890574	rs72846780	0.0109087	6	28119055	T	C	0.067536	0.009887	8.74e-12	0.105901	0.012289	7.24e-18
anxiety	BPH	27900878	28400878	0.890574	rs13217984	0.0107086	6	28139710	A	T	0.0675	0.009887	8.97e-12	0.10591	0.012289	7.18e-18
anxiety	BPH	27900878	28400878	0.890574	rs35781323	0.010567	6	28144832	T	C	0.067569	0.009888	8.58e-12	0.105838	0.01229	7.58e-18
anxiety	BPH	27900878	28400878	0.890574	rs13197175	0.0105027	6	28129231	C	T	0.067485	0.009887	9.06e-12	0.105897	0.012289	7.23e-18
anxiety	BPH	27900878	28400878	0.890574	rs35749575	0.0102381	6	28114818	G	T	0.067525	0.009887	8.81e-12	0.105821	0.012289	7.66e-18
anxiety	BPH	27900878	28400878	0.890574	rs35952432	0.0102054	6	28074901	C	T	0.067601	0.009888	8.39e-12	0.105765	0.012291	8.03e-18
anxiety	BPH	27900878	28400878	0.890574	rs34166054	0.0100364	6	28065801	T	C	0.067643	0.009888	8.17e-12	0.105708	0.012292	8.42e-18
anxiety	BPH	27900878	28400878	0.890574	rs35902873	0.0100084	6	28058949	G	C	0.067643	0.009888	8.18e-12	0.105704	0.012292	8.44e-18
anxiety	BPH	27900878	28400878	0.890574	rs66886492	0.00999365	6	28089731	C	T	0.067545	0.009886	8.68e-12	0.10576	0.012289	7.99e-18
anxiety	BPH	27900878	28400878	0.890574	rs71559070	0.00984589	6	28038929	G	A	0.067593	0.009888	8.47e-12	0.10573	0.012292	8.3e-18
anxiety	BPH	27900878	28400878	0.890574	rs13203816	0.00972258	6	28079598	T	C	0.067616	0.009887	8.3e-12	0.105674	0.012291	8.58e-18
anxiety	BPH	27900878	28400878	0.890574	rs34371502	0.00967533	6	28081758	T	C	0.067615	0.009887	8.29e-12	0.105668	0.012291	8.61e-18
anxiety	BPH	27900878	28400878	0.890574	rs34588114	0.00967533	6	28080628	C	A	0.067615	0.009887	8.29e-12	0.105668	0.012291	8.61e-18
anxiety	BPH	27900878	28400878	0.890574	rs71559072	0.0096588	6	28089481	C	T	0.067521	0.009887	8.84e-12	0.10575	0.01229	8.07e-18
anxiety	BPH	27900878	28400878	0.890574	rs34662244	0.00963025	6	28073881	G	A	0.067621	0.009888	8.27e-12	0.105662	0.012291	8.66e-18
anxiety	BPH	27900878	28400878	0.890574	rs13195291	0.00851487	6	28169241	G	A	0.067273	0.009884	1.04e-11	0.10576	0.012286	7.85e-18
anxiety	BPH	28432725	28932725	0.930936	rs3131073	0.960819	6	28920972	G	A	0.068304	0.010383	4.92e-11	0.099833	0.0121	1.65e-16
anxiety	BPH	28727217	29227217	0.925259	rs3117342	0.148989	6	29206251	T	C	0.069051	0.009642	8.32e-13	0.100062	0.011973	6.76e-17
anxiety	BPH	28727217	29227217	0.925259	rs3117333	0.138906	6	29219489	G	A	0.068899	0.009642	9.31e-13	0.100123	0.011973	6.47e-17
anxiety	BPH	28727217	29227217	0.925259	rs9257611	0.126062	6	29175498	G	A	0.069272	0.009636	6.82e-13	0.099457	0.011963	9.77e-17
anxiety	BPH	28727217	29227217	0.925259	rs3130828	0.123375	6	29181897	C	A	0.069265	0.009637	6.87e-13	0.099441	0.011963	9.89e-17
anxiety	BPH	28727217	29227217	0.925259	rs3116829	0.119773	6	29163700	C	A	0.069233	0.009636	7e-13	0.099425	0.011963	9.97e-17
anxiety	BPH	28727217	29227217	0.925259	rs3130808	0.11641	6	29189972	G	A	0.069215	0.009637	7.15e-13	0.099419	0.011964	1.01e-16
anxiety	BPH	28727217	29227217	0.925259	rs149404333	0.0846826	6	29146703	A	C	0.069047	0.009627	7.69e-13	0.098965	0.011952	1.3e-16
anxiety	BPH	28727217	29227217	0.925259	rs4947263	0.0590083	6	29133642	C	T	0.068828	0.009626	9.03e-13	0.098661	0.011951	1.59e-16
anxiety	BPH	28727217	29227217	0.925259	rs3130725	0.0436505	6	29118747	T	G	0.06879	0.009626	9.3e-13	0.098255	0.01195	2.11e-16
anxiety	BPH	29010431	29510431	0.963311	rs9257681	0.15218	6	29254982	C	G	0.06981	0.00979	1.04e-12	0.102246	0.012138	3.86e-17
anxiety	BPH	29010431	29510431	0.963311	rs3117342	0.106291	6	29206251	T	C	0.069051	0.009642	8.32e-13	0.100062	0.011973	6.76e-17
anxiety	BPH	29010431	29510431	0.963311	rs3117425	0.103578	6	29260431	C	T	0.067433	0.00956	1.81e-12	0.100377	0.011883	3.15e-17
anxiety	BPH	29010431	29510431	0.963311	rs3117333	0.0990977	6	29219489	G	A	0.068899	0.009642	9.31e-13	0.100123	0.011973	6.47e-17
anxiety	BPH	29010431	29510431	0.963311	rs9257611	0.0899348	6	29175498	G	A	0.069272	0.009636	6.82e-13	0.099457	0.011963	9.77e-17
anxiety	BPH	29010431	29510431	0.963311	rs3130828	0.0880178	6	29181897	C	A	0.069265	0.009637	6.87e-13	0.099441	0.011963	9.89e-17
anxiety	BPH	29010431	29510431	0.963311	rs3116829	0.0854481	6	29163700	C	A	0.069233	0.009636	7e-13	0.099425	0.011963	9.97e-17
anxiety	BPH	29010431	29510431	0.963311	rs3130808	0.0830488	6	29189972	G	A	0.069215	0.009637	7.15e-13	0.099419	0.011964	1.01e-16
anxiety	BPH	29010431	29510431	0.963311	rs149404333	0.0604138	6	29146703	A	C	0.069047	0.009627	7.69e-13	0.098965	0.011952	1.3e-16
anxiety	BPH	29010431	29510431	0.963311	rs4947263	0.0420974	6	29133642	C	T	0.068828	0.009626	9.03e-13	0.098661	0.011951	1.59e-16
anxiety	BPH	29010431	29510431	0.963311	rs3130725	0.0311409	6	29118747	T	G	0.06879	0.009626	9.3e-13	0.098255	0.01195	2.11e-16
anxiety	BPH	29010431	29510431	0.963311	rs3117439	0.0253361	6	29266483	G	A	0.068033	0.009596	1.4e-12	0.098258	0.011915	1.71e-16
anxiety	BPH	29357101	29857101	0.971301	rs1235162	0.319973	6	29537224	A	G	0.060053	0.009269	9.55e-11	0.093591	0.011465	3.43e-16
anxiety	BPH	29357101	29857101	0.971301	rs1233385	0.121055	6	29559238	T	C	0.059314	0.009317	2e-10	0.093738	0.011528	4.47e-16
anxiety	BPH	29357101	29857101	0.971301	rs1233393	0.0819574	6	29549653	C	G	0.059248	0.009299	1.94e-10	0.092921	0.011501	6.84e-16
anxiety	BPH	29357101	29857101	0.971301	rs3131856	0.059204	6	29607101	T	C	0.057718	0.009306	5.73e-10	0.094111	0.011519	3.24e-16
anxiety	BPH	29357101	29857101	0.971301	rs404240	0.0463952	6	29523957	A	G	0.061923	0.009534	8.58e-11	0.093599	0.011844	2.86e-15
anxiety	BPH	29357101	29857101	0.971301	rs389419	0.0400345	6	29521445	C	T	0.061492	0.009542	1.2e-10	0.093961	0.011856	2.38e-15
anxiety	BPH	29357101	29857101	0.971301	rs408623	0.0321511	6	29519554	G	T	0.061675	0.009549	1.09e-10	0.093529	0.011861	3.3e-15
anxiety	BPH	29357101	29857101	0.971301	rs413670	0.0256055	6	29526562	G	A	0.061222	0.009544	1.46e-10	0.09359	0.011858	3.11e-15
anxiety	BPH	29357101	29857101	0.971301	rs1233491	0.0248645	6	29461730	G	C	0.060497	0.009586	2.86e-10	0.095024	0.011921	1.65e-15
anxiety	BPH	29357101	29857101	0.971301	rs1234844	0.0241703	6	29452136	T	G	0.06047	0.009588	2.93e-10	0.095036	0.011923	1.65e-15
anxiety	BPH	29357101	29857101	0.971301	rs2746150	0.0198052	6	29442701	C	T	0.060498	0.009588	2.88e-10	0.094701	0.011922	2.06e-15
anxiety	BPH	29357101	29857101	0.971301	rs1535039	0.0190759	6	29411432	T	C	0.060889	0.009575	2.1e-10	0.094042	0.011905	2.95e-15
anxiety	BPH	29357101	29857101	0.971301	rs2523432	0.0169652	6	29484110	G	A	0.0604	0.009341	1.04e-10	0.090808	0.011639	6.4e-15
anxiety	BPH	29357101	29857101	0.971301	rs1233489	0.0163022	6	29463043	T	A	0.060163	0.00958	3.5e-10	0.094635	0.011915	2.08e-15
anxiety	BPH	29357101	29857101	0.971301	rs2143668	0.0162385	6	29432173	A	T	0.060578	0.009588	2.74e-10	0.094322	0.011922	2.67e-15
anxiety	BPH	29357101	29857101	0.971301	rs2523431	0.0141783	6	29484215	G	T	0.060521	0.009577	2.71e-10	0.093981	0.011906	3.08e-15
anxiety	BPH	29357101	29857101	0.971301	rs2746149	0.0119233	6	29435355	T	C	0.059548	0.009527	4.23e-10	0.09391	0.011846	2.34e-15
anxiety	BPH	29357101	29857101	0.971301	rs406511	0.0118753	6	29376385	C	G	0.057256	0.009453	1.43e-09	0.095153	0.01178	6.95e-16
anxiety	BPH	29357101	29857101	0.971301	rs437955	0.0114553	6	29375802	T	C	0.057205	0.009453	1.48e-09	0.095148	0.01178	6.98e-16
anxiety	BPH	29357101	29857101	0.971301	rs2023463	0.011311	6	29413003	C	T	0.059665	0.009528	3.91e-10	0.093714	0.011845	2.67e-15
anxiety	BPH	29357101	29857101	0.971301	rs1233494	0.0111846	6	29453219	T	C	0.059354	0.009533	4.92e-10	0.094079	0.011851	2.15e-15
anxiety	BPH	29357101	29857101	0.971301	rs1233493	0.011011	6	29458241	A	G	0.059045	0.009529	5.95e-10	0.094309	0.011848	1.8e-15
anxiety	BPH	29357101	29857101	0.971301	rs385816	0.0106329	6	29480224	G	A	0.059522	0.009315	1.71e-10	0.090613	0.011609	6.22e-15
anxiety	BPH	29736324	30236324	0.98087	rs3115631	0.286955	6	29986324	T	A	0.05613	0.009413	2.55e-09	0.096748	0.011615	8.57e-17
anxiety	BPH	29736324	30236324	0.98087	rs9261290	0.226297	6	30038647	T	C	0.0566	0.009156	6.54e-10	0.092247	0.011326	4e-16
anxiety	BPH	29736324	30236324	0.98087	rs1264706	0.187432	6	30063652	G	C	0.0562	0.009161	8.81e-10	0.092443	0.011333	3.6e-16
anxiety	BPH	29736324	30236324	0.98087	rs8321	0.144239	6	30032522	A	C	0.055593	0.009157	1.31e-09	0.092594	0.01133	3.18e-16
anxiety	BPH	29736324	30236324	0.98087	rs1264705	0.0789771	6	30063674	G	C	0.056037	0.009154	9.55e-10	0.091265	0.011323	8.03e-16
anxiety	BPH	29736324	30236324	0.98087	rs3094146	0.0760994	6	29970960	G	C	0.056502	0.009291	1.23e-09	0.09276	0.011476	6.63e-16
anxiety	BPH	31585164	32085164	0.97236	rs693906	0.628618	6	31835164	G	C	0.04424	0.008071	4.32e-08	0.074861	0.009824	2.64e-14
anxiety	BPH	31585164	32085164	0.97236	rs622076	0.371046	6	31826705	G	A	0.043864	0.008019	4.6e-08	0.073841	0.009767	4.19e-14
anxiety	CKD	27107978	27607978	0.911691	rs35715914	0.514623	6	27592003	C	T	0.070609	0.010086	2.64e-12	-0.066172	0.010904	1.33e-09
anxiety	CKD	27107978	27607978	0.911691	rs67859638	0.191141	6	27357978	A	G	0.070433	0.010031	2.28e-12	-0.063843	0.010859	4.24e-09
anxiety	CKD	27107978	27607978	0.911691	rs67240003	0.0583172	6	27443202	G	T	0.061464	0.009576	1.42e-10	-0.065599	0.010312	2.06e-10
anxiety	CKD	27107978	27607978	0.911691	rs6904596	0.0504562	6	27491299	G	A	0.05989	0.009514	3.17e-10	-0.066557	0.010299	1.06e-10
anxiety	CKD	27107978	27607978	0.911691	rs7749305	0.0479645	6	27446566	T	C	0.0615	0.009541	1.19e-10	-0.065036	0.010318	3e-10
anxiety	CKD	27107978	27607978	0.911691	rs34864796	0.0334604	6	27459923	G	A	0.061384	0.009675	2.3e-10	-0.065446	0.010312	2.27e-10
anxiety	CKD	27107978	27607978	0.911691	rs34196306	0.0277611	6	27425644	G	C	0.073043	0.010803	1.42e-11	-0.064536	0.011048	5.32e-09
anxiety	CKD	27107978	27607978	0.911691	rs72839477	0.0225397	6	27327000	C	T	0.071877	0.010711	2e-11	-0.06387	0.010885	4.53e-09
anxiety	CKD	27107978	27607978	0.911691	rs35984974	0.0149144	6	27410422	G	A	0.0688	0.010833	2.21e-10	-0.065006	0.010498	6.13e-10
anxiety	CKD	27590926	28090926	0.920181	rs13197574	0.134619	6	28060239	T	C	0.068097	0.009888	5.92e-12	-0.07304	0.010755	1.15e-11
anxiety	CKD	27590926	28090926	0.920181	rs66886492	0.0935036	6	28089731	C	T	0.067545	0.009886	8.68e-12	-0.073533	0.010827	1.15e-11
anxiety	CKD	27590926	28090926	0.920181	rs71559070	0.0781559	6	28038929	G	A	0.067593	0.009888	8.47e-12	-0.072564	0.01073	1.4e-11
anxiety	CKD	27590926	28090926	0.920181	rs35902873	0.0709993	6	28058949	G	C	0.067643	0.009888	8.18e-12	-0.072356	0.01073	1.6e-11
anxiety	CKD	27590926	28090926	0.920181	rs34662244	0.0679374	6	28073881	G	A	0.067621	0.009888	8.27e-12	-0.072138	0.010704	1.65e-11
anxiety	CKD	27590926	28090926	0.920181	rs34371502	0.0672402	6	28081758	T	C	0.067615	0.009887	8.29e-12	-0.072286	0.010729	1.67e-11
anxiety	CKD	27590926	28090926	0.920181	rs34588114	0.0672402	6	28080628	C	A	0.067615	0.009887	8.29e-12	-0.072286	0.010729	1.67e-11
anxiety	CKD	27590926	28090926	0.920181	rs34166054	0.0658602	6	28065801	T	C	0.067643	0.009888	8.17e-12	-0.072236	0.01073	1.73e-11
anxiety	CKD	27590926	28090926	0.920181	rs71559072	0.0646595	6	28089481	C	T	0.067521	0.009887	8.84e-12	-0.072327	0.010729	1.63e-11
anxiety	CKD	27590926	28090926	0.920181	rs13203816	0.0628113	6	28079598	T	C	0.067616	0.009887	8.3e-12	-0.072176	0.010729	1.79e-11
anxiety	CKD	27590926	28090926	0.920181	rs28360499	0.0190985	6	27945396	G	A	0.066888	0.009893	1.42e-11	-0.070996	0.010712	3.53e-11
anxiety	CKD	27590926	28090926	0.920181	rs13193295	0.0184003	6	28003228	C	G	0.066676	0.00989	1.62e-11	-0.071128	0.010709	3.21e-11
anxiety	CKD	27590926	28090926	0.920181	rs67662114	0.0153312	6	27932301	G	A	0.066988	0.009893	1.32e-11	-0.070689	0.010737	4.76e-11
anxiety	CKD	27590926	28090926	0.920181	rs13200214	0.015324	6	28017250	C	T	0.06664	0.009892	1.68e-11	-0.071061	0.010736	3.75e-11
anxiety	CKD	27590926	28090926	0.920181	rs13218875	0.0146713	6	27884012	C	T	0.067243	0.009893	1.11e-11	-0.070164	0.010711	5.92e-11
anxiety	CKD	27590926	28090926	0.920181	rs36101351	0.0143056	6	27943369	C	T	0.066891	0.009893	1.42e-11	-0.070684	0.010737	4.77e-11
anxiety	CKD	27590926	28090926	0.920181	rs13216117	0.0129176	6	27938484	A	G	0.06676	0.009893	1.55e-11	-0.070663	0.010737	4.83e-11
anxiety	CKD	27590926	28090926	0.920181	rs138234416	0.0127816	6	27992898	G	A	0.066358	0.009878	1.91e-11	-0.070917	0.010727	3.95e-11
anxiety	CKD	27590926	28090926	0.920181	rs71559067	0.012749	6	27994416	A	T	0.066658	0.00989	1.64e-11	-0.07072	0.010735	4.62e-11
anxiety	CKD	27590926	28090926	0.920181	rs71559054	0.0125749	6	27896799	A	C	0.066977	0.009892	1.33e-11	-0.070369	0.010737	5.81e-11
anxiety	CKD	27590926	28090926	0.920181	rs67040724	0.0101879	6	27905509	T	C	0.066879	0.009892	1.42e-11	-0.070139	0.010738	6.71e-11
anxiety	CKD	27590926	28090926	0.920181	rs71537572	0.0084375	6	27970715	T	C	0.067002	0.010015	2.31e-11	-0.071216	0.010835	5.11e-11
anxiety	CKD	27590926	28090926	0.920181	rs61742093	0.00744551	6	27879982	A	G	0.065923	0.009868	2.47e-11	-0.07043	0.010725	5.3e-11
anxiety	CKD	27590926	28090926	0.920181	rs45509595	0.00638568	6	27840926	T	C	0.069699	0.009959	2.69e-12	-0.067173	0.010836	5.85e-10
anxiety	CKD	27964698	28464698	0.885314	rs35744819	0.0977466	6	28318331	G	T	0.070076	0.009894	1.47e-12	-0.074339	0.010733	4.49e-12
anxiety	CKD	27964698	28464698	0.885314	rs35016036	0.072017	6	28314880	C	T	0.070048	0.009894	1.5e-12	-0.073894	0.010733	6.01e-12
anxiety	CKD	27964698	28464698	0.885314	rs13208096	0.0453877	6	28225311	C	G	0.070229	0.009876	1.2e-12	-0.072575	0.010696	1.2e-11
anxiety	CKD	27964698	28464698	0.885314	rs13217619	0.0396349	6	28306671	T	C	0.068835	0.009855	2.96e-12	-0.073812	0.010704	5.56e-12
anxiety	CKD	27964698	28464698	0.885314	rs33932084	0.0394629	6	28268824	A	G	0.069984	0.009842	1.2e-12	-0.072362	0.010696	1.38e-11
anxiety	CKD	27964698	28464698	0.885314	rs56075693	0.0394097	6	28290328	T	G	0.069772	0.009867	1.6e-12	-0.072758	0.01069	1.04e-11
anxiety	CKD	27964698	28464698	0.885314	rs35072899	0.0374571	6	28281541	C	T	0.069787	0.009867	1.58e-12	-0.072661	0.01069	1.11e-11
anxiety	CKD	27964698	28464698	0.885314	rs13191786	0.0371911	6	28277671	T	G	0.069824	0.009867	1.54e-12	-0.072608	0.01069	1.15e-11
anxiety	CKD	27964698	28464698	0.885314	rs72854513	0.0358015	6	28265954	A	T	0.069888	0.009868	1.47e-12	-0.07249	0.010691	1.24e-11
anxiety	CKD	27964698	28464698	0.885314	rs34218844	0.0347087	6	28290647	T	C	0.06964	0.009864	1.73e-12	-0.072683	0.01069	1.09e-11
anxiety	CKD	27964698	28464698	0.885314	rs34243448	0.0337415	6	28193102	C	A	0.06986	0.009879	1.6e-12	-0.072561	0.010698	1.22e-11
anxiety	CKD	27964698	28464698	0.885314	rs56189111	0.0336322	6	28271973	C	A	0.069794	0.009867	1.57e-12	-0.072483	0.01069	1.24e-11
anxiety	CKD	27964698	28464698	0.885314	rs35656932	0.0325235	6	28191288	G	T	0.069934	0.00988	1.52e-12	-0.072593	0.010723	1.34e-11
anxiety	CKD	27964698	28464698	0.885314	rs13205211	0.0307017	6	28203056	T	G	0.069859	0.009879	1.59e-12	-0.072406	0.010697	1.35e-11
anxiety	CKD	27964698	28464698	0.885314	rs35001169	0.0302654	6	28187632	T	G	0.069682	0.009887	1.89e-12	-0.072912	0.010737	1.16e-11
anxiety	CKD	27964698	28464698	0.885314	rs67998226	0.0286911	6	28238059	T	C	0.069506	0.009828	1.59e-12	-0.071886	0.010635	1.44e-11
anxiety	CKD	27964698	28464698	0.885314	rs13204012	0.0283849	6	28201531	G	A	0.06978	0.009879	1.68e-12	-0.072371	0.010697	1.38e-11
anxiety	CKD	27964698	28464698	0.885314	rs34396849	0.0273151	6	28250955	A	C	0.068961	0.009835	2.45e-12	-0.072669	0.010664	9.8e-12
anxiety	CKD	27964698	28464698	0.885314	rs35030260	0.0243531	6	28305508	G	A	0.068852	0.009854	2.92e-12	-0.073184	0.010728	9.34e-12
anxiety	CKD	27964698	28464698	0.885314	rs34661125	0.0229024	6	28281894	G	A	0.069051	0.009824	2.17e-12	-0.071993	0.010632	1.32e-11
anxiety	CKD	27964698	28464698	0.885314	rs34950484	0.0227319	6	28278688	G	A	0.069085	0.009824	2.12e-12	-0.071943	0.010632	1.37e-11
anxiety	CKD	27964698	28464698	0.885314	rs13190888	0.0227178	6	28285985	G	A	0.069045	0.009824	2.18e-12	-0.071987	0.010632	1.33e-11
anxiety	CKD	27964698	28464698	0.885314	rs34691223	0.0214626	6	28258208	C	A	0.069019	0.009829	2.27e-12	-0.071992	0.010636	1.35e-11
anxiety	CKD	27964698	28464698	0.885314	rs34878803	0.0197488	6	28250179	T	C	0.068797	0.009828	2.66e-12	-0.072102	0.010636	1.25e-11
anxiety	CKD	27964698	28464698	0.885314	rs13211507	0.0115923	6	28257377	T	C	0.067904	0.009822	4.91e-12	-0.072537	0.010685	1.17e-11
anxiety	CKD	27964698	28464698	0.885314	rs13197574	0.00993547	6	28060239	T	C	0.068097	0.009888	5.92e-12	-0.07304	0.010755	1.15e-11
anxiety	CKD	27964698	28464698	0.885314	rs66886492	0.006901	6	28089731	C	T	0.067545	0.009886	8.68e-12	-0.073533	0.010827	1.15e-11
anxiety	CKD	27964698	28464698	0.885314	rs35345226	0.00606119	6	28091580	A	G	0.067772	0.009887	7.41e-12	-0.072432	0.010729	1.52e-11
anxiety	CKD	27964698	28464698	0.885314	rs13197633	0.00592011	6	28174757	G	A	0.067547	0.009916	9.98e-12	-0.073	0.010751	1.16e-11
anxiety	CKD	27964698	28464698	0.885314	rs71559070	0.00576827	6	28038929	G	A	0.067593	0.009888	8.47e-12	-0.072564	0.01073	1.4e-11
anxiety	CKD	27964698	28464698	0.885314	rs35902873	0.00524008	6	28058949	G	C	0.067643	0.009888	8.18e-12	-0.072356	0.01073	1.6e-11
anxiety	CKD	27964698	28464698	0.885314	rs35749575	0.0051367	6	28114818	G	T	0.067525	0.009887	8.81e-12	-0.07244	0.010729	1.51e-11
anxiety	CKD	27964698	28464698	0.885314	rs13201308	0.00510093	6	28130089	C	T	0.067554	0.009887	8.64e-12	-0.072397	0.010729	1.56e-11
anxiety	CKD	27964698	28464698	0.885314	rs34662244	0.00501409	6	28073881	G	A	0.067621	0.009888	8.27e-12	-0.072138	0.010704	1.65e-11
anxiety	CKD	27964698	28464698	0.885314	rs72846780	0.00500654	6	28119055	T	C	0.067536	0.009887	8.74e-12	-0.072387	0.010729	1.57e-11
anxiety	CKD	27964698	28464698	0.885314	rs34371502	0.00496264	6	28081758	T	C	0.067615	0.009887	8.29e-12	-0.072286	0.010729	1.67e-11
anxiety	CKD	27964698	28464698	0.885314	rs34588114	0.00496264	6	28080628	C	A	0.067615	0.009887	8.29e-12	-0.072286	0.010729	1.67e-11
anxiety	CKD	27964698	28464698	0.885314	rs34166054	0.00486079	6	28065801	T	C	0.067643	0.009888	8.17e-12	-0.072236	0.01073	1.73e-11
anxiety	CKD	27964698	28464698	0.885314	rs71559072	0.00477217	6	28089481	C	T	0.067521	0.009887	8.84e-12	-0.072327	0.010729	1.63e-11
anxiety	CKD	27964698	28464698	0.885314	rs34765154	0.00474139	6	28130450	G	A	0.067514	0.009886	8.88e-12	-0.072317	0.010729	1.64e-11
anxiety	CKD	28925498	29425498	0.897827	rs9257611	0.123888	6	29175498	G	A	0.069272	0.009636	6.82e-13	-0.071725	0.01065	1.7e-11
anxiety	CKD	28925498	29425498	0.897827	rs3130808	0.11985	6	29189972	G	A	0.069215	0.009637	7.15e-13	-0.0719	0.010673	1.68e-11
anxiety	CKD	28925498	29425498	0.897827	rs3116829	0.107109	6	29163700	C	A	0.069233	0.009636	7e-13	-0.07154	0.01065	1.92e-11
anxiety	CKD	28925498	29425498	0.897827	rs9257681	0.106854	6	29254982	C	G	0.06981	0.00979	1.04e-12	-0.072996	0.010781	1.33e-11
anxiety	CKD	28925498	29425498	0.897827	rs3130828	0.104329	6	29181897	C	A	0.069265	0.009637	6.87e-13	-0.07162	0.010673	2.01e-11
anxiety	CKD	28925498	29425498	0.897827	rs3117333	0.0834005	6	29219489	G	A	0.068899	0.009642	9.31e-13	-0.071632	0.010657	1.86e-11
anxiety	CKD	28925498	29425498	0.897827	rs3117342	0.0748378	6	29206251	T	C	0.069051	0.009642	8.32e-13	-0.07128	0.010657	2.33e-11
anxiety	CKD	28925498	29425498	0.897827	rs3117439	0.0741093	6	29266483	G	A	0.068033	0.009596	1.4e-12	-0.071876	0.010626	1.39e-11
anxiety	CKD	28925498	29425498	0.897827	rs3130725	0.045176	6	29118747	T	G	0.06879	0.009626	9.3e-13	-0.070562	0.010644	3.5e-11
anxiety	CKD	28925498	29425498	0.897827	rs3129120	0.0448156	6	29111775	T	C	0.06857	0.009629	1.12e-12	-0.070842	0.010645	2.93e-11
anxiety	CKD	28925498	29425498	0.897827	rs4947263	0.0401387	6	29133642	C	T	0.068828	0.009626	9.03e-13	-0.070177	0.010621	4.04e-11
anxiety	CKD	28925498	29425498	0.897827	rs3117425	0.0391268	6	29260431	C	T	0.067433	0.00956	1.81e-12	-0.07078	0.010551	2.04e-11
anxiety	CKD	29357101	29857101	0.915704	rs3131856	0.156441	6	29607101	T	C	0.057718	0.009306	5.73e-10	-0.075107	0.010492	8.5e-13
anxiety	CKD	29357101	29857101	0.915704	rs1235162	0.154458	6	29537224	A	G	0.060053	0.009269	9.55e-11	-0.072685	0.010523	5.14e-12
anxiety	CKD	29357101	29857101	0.915704	rs1233385	0.0927633	6	29559238	T	C	0.059314	0.009317	2e-10	-0.072913	0.01051	4.15e-12
anxiety	CKD	29357101	29857101	0.915704	rs404240	0.0735022	6	29523957	A	G	0.061923	0.009534	8.58e-11	-0.072012	0.010624	1.26e-11
anxiety	CKD	29357101	29857101	0.915704	rs1233393	0.0720877	6	29549653	C	G	0.059248	0.009299	1.94e-10	-0.072359	0.010492	5.52e-12
anxiety	CKD	29357101	29857101	0.915704	rs413670	0.0552479	6	29526562	G	A	0.061222	0.009544	1.46e-10	-0.072273	0.010609	9.97e-12
anxiety	CKD	29357101	29857101	0.915704	rs389419	0.0536487	6	29521445	C	T	0.061492	0.009542	1.2e-10	-0.072076	0.010631	1.25e-11
anxiety	CKD	29357101	29857101	0.915704	rs408623	0.0460456	6	29519554	G	T	0.061675	0.009549	1.09e-10	-0.071575	0.010614	1.6e-11
anxiety	CKD	29357101	29857101	0.915704	rs1233491	0.0404586	6	29461730	G	C	0.060497	0.009586	2.86e-10	-0.073157	0.010661	7.04e-12
anxiety	CKD	29357101	29857101	0.915704	rs2143668	0.0396409	6	29432173	A	T	0.060578	0.009588	2.74e-10	-0.073075	0.010664	7.52e-12
anxiety	CKD	29357101	29857101	0.915704	rs1233489	0.0361768	6	29463043	T	A	0.060163	0.00958	3.5e-10	-0.073259	0.010657	6.48e-12
anxiety	CKD	29357101	29857101	0.915704	rs1535039	0.0275175	6	29411432	T	C	0.060889	0.009575	2.1e-10	-0.072175	0.010676	1.42e-11
anxiety	CKD	29357101	29857101	0.915704	rs2746150	0.0234036	6	29442701	C	T	0.060498	0.009588	2.88e-10	-0.07277	0.01073	1.23e-11
anxiety	CKD	29357101	29857101	0.915704	rs1234844	0.0168763	6	29452136	T	G	0.06047	0.009588	2.93e-10	-0.071836	0.010663	1.68e-11
anxiety	CKD	29357101	29857101	0.915704	rs2206853	0.0152854	6	29437033	C	T	0.059442	0.00953	4.58e-10	-0.071803	0.010577	1.18e-11
anxiety	CKD	29357101	29857101	0.915704	rs1233488	0.015037	6	29467719	G	A	0.060096	0.009581	3.67e-10	-0.07199	0.010662	1.51e-11
anxiety	CKD	29357101	29857101	0.915704	rs2746149	0.0143122	6	29435355	T	C	0.059548	0.009527	4.23e-10	-0.071699	0.010596	1.37e-11
anxiety	CKD	29357101	29857101	0.915704	rs2523431	0.0140625	6	29484215	G	T	0.060521	0.009577	2.71e-10	-0.071395	0.010659	2.19e-11
anxiety	CKD	29357101	29857101	0.915704	rs1233494	0.0121572	6	29453219	T	C	0.059354	0.009533	4.92e-10	-0.071865	0.010624	1.39e-11
anxiety	depression	26593517	27093517	0.902086	rs9379897	0.262858	6	26601526	T	C	0.064047	0.008815	3.86e-13	0.0472	0.0065	5.007e-13
anxiety	depression	26593517	27093517	0.902086	rs9379899	0.119199	6	26603015	T	A	0.063653	0.008819	5.51e-13	0.0468	0.0065	7.845e-13
anxiety	depression	26593517	27093517	0.902086	rs28360517	0.113601	6	26602453	A	G	0.063587	0.008818	5.79e-13	0.0468	0.0065	8.233e-13
anxiety	depression	26593517	27093517	0.902086	rs4634439	0.102304	6	26598004	A	G	0.063587	0.008817	5.75e-13	0.0467	0.0065	8.884e-13
anxiety	depression	26593517	27093517	0.902086	rs9348726	0.098047	6	26605206	G	A	0.063542	0.008818	6.01e-13	0.0467	0.0065	9.556e-13
anxiety	depression	26593517	27093517	0.902086	rs9379901	0.0963823	6	26603866	T	C	0.063521	0.008818	6.12e-13	0.0467	0.0065	8.787e-13
anxiety	depression	26593517	27093517	0.902086	rs13208916	0.0634871	6	26601940	G	A	0.06352	0.008814	5.98e-13	0.0463	0.0065	1.364e-12
anxiety	depression	26593517	27093517	0.902086	rs71206067	0.0413559	6	26903379	C	T	0.06893	0.010162	1.22e-11	0.0543	0.0073	8.301e-14
anxiety	depression	26593517	27093517	0.902086	rs45527431	0.0375412	6	26599509	A	G	0.06679	0.010082	3.61e-11	0.0545	0.0072	3.825e-14
anxiety	depression	26593517	27093517	0.902086	rs34546498	0.0330632	6	26961280	C	T	0.069282	0.010129	8.2e-12	0.0537	0.0073	1.675e-13
anxiety	depression	26891904	27391904	0.985896	rs67859638	0.825787	6	27357978	A	G	0.070433	0.010031	2.28e-12	0.0568	0.0071	1.965e-15
anxiety	depression	26891904	27391904	0.985896	rs72839477	0.16335	6	27327000	C	T	0.071877	0.010711	2e-11	0.0572	0.0071	1.166e-15
anxiety	depression	27209923	27709923	0.947859	rs67859638	0.258123	6	27357978	A	G	0.070433	0.010031	2.28e-12	0.0568	0.0071	1.965e-15
anxiety	depression	27209923	27709923	0.947859	rs35715914	0.22708	6	27592003	C	T	0.070609	0.010086	2.64e-12	0.0576	0.0072	8.881e-16
anxiety	depression	27209923	27709923	0.947859	rs13217620	0.0698103	6	27653120	C	T	0.070954	0.010205	3.71e-12	0.0576	0.0073	2.197e-15
anxiety	depression	27209923	27709923	0.947859	rs34432857	0.0628336	6	27685825	G	A	0.067735	0.009834	5.87e-12	0.0556	0.007	1.931e-15
anxiety	depression	27209923	27709923	0.947859	rs34409918	0.0563821	6	27685348	A	G	0.067742	0.009834	5.84e-12	0.0555	0.007	2.035e-15
anxiety	depression	27209923	27709923	0.947859	rs17749927	0.053468	6	27669976	A	G	0.06819	0.00984	4.38e-12	0.0552	0.007	2.771e-15
anxiety	depression	27209923	27709923	0.947859	rs72839477	0.0510597	6	27327000	C	T	0.071877	0.010711	2e-11	0.0572	0.0071	1.166e-15
anxiety	depression	27209923	27709923	0.947859	rs13210634	0.0385155	6	27646492	A	G	0.067735	0.009842	6.11e-12	0.0552	0.007	3.03e-15
anxiety	depression	27209923	27709923	0.947859	rs13215275	0.0383547	6	27647509	G	T	0.067729	0.009842	6.13e-12	0.0552	0.007	2.915e-15
anxiety	depression	27209923	27709923	0.947859	rs13192965	0.0306071	6	27671825	G	A	0.067553	0.00984	6.88e-12	0.0551	0.007	3.393e-15
anxiety	depression	27209923	27709923	0.947859	rs13202295	0.0250805	6	27698837	C	T	0.069455	0.010329	1.83e-11	0.0573	0.0072	1.105e-15
anxiety	depression	27209923	27709923	0.947859	rs17750424	0.0234276	6	27701122	T	C	0.066301	0.009808	1.43e-11	0.0555	0.007	2.058e-15
anxiety	depression	27209923	27709923	0.947859	rs34196306	0.00934333	6	27425644	G	C	0.073043	0.010803	1.42e-11	0.0569	0.0073	4.852e-15
anxiety	depression	27209923	27709923	0.947859	rs67240003	0.00754009	6	27443202	G	T	0.061464	0.009576	1.42e-10	0.0549	0.0068	5.478e-16
anxiety	depression	27810239	28310239	0.922545	rs67998226	0.0762363	6	28238059	T	C	0.069506	0.009828	1.59e-12	0.0606	0.007	4.829e-18
anxiety	depression	27810239	28310239	0.922545	rs34950484	0.0736776	6	28278688	G	A	0.069085	0.009824	2.12e-12	0.0608	0.007	3.428e-18
anxiety	depression	27810239	28310239	0.922545	rs34661125	0.0719107	6	28281894	G	A	0.069051	0.009824	2.17e-12	0.0608	0.007	3.599e-18
anxiety	depression	27810239	28310239	0.922545	rs34691223	0.0685797	6	28258208	C	A	0.069019	0.009829	2.27e-12	0.0608	0.007	3.971e-18
anxiety	depression	27810239	28310239	0.922545	rs72854513	0.0641787	6	28265954	A	T	0.069888	0.009868	1.47e-12	0.0604	0.007	7.98e-18
anxiety	depression	27810239	28310239	0.922545	rs34396849	0.0638965	6	28250955	A	C	0.068961	0.009835	2.45e-12	0.0608	0.007	3.836e-18
anxiety	depression	27810239	28310239	0.922545	rs56189111	0.0603032	6	28271973	C	A	0.069794	0.009867	1.57e-12	0.0604	0.007	8.51e-18
anxiety	depression	27810239	28310239	0.922545	rs13191786	0.0544799	6	28277671	T	G	0.069824	0.009867	1.54e-12	0.0603	0.007	9.104e-18
anxiety	depression	27810239	28310239	0.922545	rs56075693	0.052491	6	28290328	T	G	0.069772	0.009867	1.6e-12	0.0603	0.007	9.809e-18
anxiety	depression	27810239	28310239	0.922545	rs34878803	0.051992	6	28250179	T	C	0.068797	0.009828	2.66e-12	0.0607	0.007	4.259e-18
anxiety	depression	27810239	28310239	0.922545	rs13190888	0.0494158	6	28285985	G	A	0.069045	0.009824	2.18e-12	0.0605	0.007	4.504e-18
anxiety	depression	27810239	28310239	0.922545	rs34218844	0.0484829	6	28290647	T	C	0.06964	0.009864	1.73e-12	0.0603	0.007	1.002e-17
anxiety	depression	27810239	28310239	0.922545	rs13208096	0.0482009	6	28225311	C	G	0.070229	0.009876	1.2e-12	0.06	0.007	1.59e-17
anxiety	depression	27810239	28310239	0.922545	rs33932084	0.0375565	6	28268824	A	G	0.069984	0.009842	1.2e-12	0.0598	0.007	1.506e-17
anxiety	depression	27810239	28310239	0.922545	rs35656932	0.0234876	6	28191288	G	T	0.069934	0.00988	1.52e-12	0.0596	0.007	2.502e-17
anxiety	depression	27810239	28310239	0.922545	rs35030260	0.0201339	6	28305508	G	A	0.068852	0.009854	2.92e-12	0.06	0.007	1.312e-17
anxiety	depression	27810239	28310239	0.922545	rs34243448	0.0198299	6	28193102	C	A	0.06986	0.009879	1.6e-12	0.0595	0.007	2.876e-17
anxiety	depression	27810239	28310239	0.922545	rs13205211	0.0198157	6	28203056	T	G	0.069859	0.009879	1.59e-12	0.0595	0.007	2.771e-17
anxiety	depression	27810239	28310239	0.922545	rs13204012	0.0187294	6	28201531	G	A	0.06978	0.009879	1.68e-12	0.0595	0.007	2.862e-17
anxiety	depression	27810239	28310239	0.922545	rs35001169	0.00883822	6	28187632	T	G	0.069682	0.009887	1.89e-12	0.0598	0.0071	2.378e-17
anxiety	depression	27810239	28310239	0.922545	rs35072899	0.00582968	6	28281541	C	T	0.069787	0.009867	1.58e-12	0.0593	0.0071	4.446e-17
anxiety	depression	27810239	28310239	0.922545	rs13197574	0.00430462	6	28060239	T	C	0.068097	0.009888	5.92e-12	0.0593	0.007	3.875e-17
anxiety	depression	27810239	28310239	0.922545	rs13203816	0.00274707	6	28079598	T	C	0.067616	0.009887	8.3e-12	0.0592	0.007	4.781e-17
anxiety	depression	27810239	28310239	0.922545	rs34371502	0.00274517	6	28081758	T	C	0.067615	0.009887	8.29e-12	0.0592	0.007	4.473e-17
anxiety	depression	27810239	28310239	0.922545	rs34588114	0.00274517	6	28080628	C	A	0.067615	0.009887	8.29e-12	0.0592	0.007	4.469e-17
anxiety	depression	28116151	28616151	0.847162	rs35016036	0.193782	6	28314880	C	T	0.070048	0.009894	1.5e-12	0.0615	0.007	2.436e-18
anxiety	depression	28116151	28616151	0.847162	rs67998226	0.0595752	6	28238059	T	C	0.069506	0.009828	1.59e-12	0.0606	0.007	4.829e-18
anxiety	depression	28116151	28616151	0.847162	rs34950484	0.0575757	6	28278688	G	A	0.069085	0.009824	2.12e-12	0.0608	0.007	3.428e-18
anxiety	depression	28116151	28616151	0.847162	rs34661125	0.056195	6	28281894	G	A	0.069051	0.009824	2.17e-12	0.0608	0.007	3.599e-18
anxiety	depression	28116151	28616151	0.847162	rs34691223	0.0535919	6	28258208	C	A	0.069019	0.009829	2.27e-12	0.0608	0.007	3.971e-18
anxiety	depression	28116151	28616151	0.847162	rs35744819	0.0534148	6	28318331	G	T	0.070076	0.009894	1.47e-12	0.0613	0.0071	3.734e-18
anxiety	depression	28116151	28616151	0.847162	rs72854513	0.0501527	6	28265954	A	T	0.069888	0.009868	1.47e-12	0.0604	0.007	7.98e-18
anxiety	depression	28116151	28616151	0.847162	rs34396849	0.0499322	6	28250955	A	C	0.068961	0.009835	2.45e-12	0.0608	0.007	3.836e-18
anxiety	depression	28116151	28616151	0.847162	rs56189111	0.0471242	6	28271973	C	A	0.069794	0.009867	1.57e-12	0.0604	0.007	8.51e-18
anxiety	depression	28116151	28616151	0.847162	rs13191786	0.0425735	6	28277671	T	G	0.069824	0.009867	1.54e-12	0.0603	0.007	9.104e-18
anxiety	depression	28116151	28616151	0.847162	rs56075693	0.0410193	6	28290328	T	G	0.069772	0.009867	1.6e-12	0.0603	0.007	9.809e-18
anxiety	depression	28116151	28616151	0.847162	rs34878803	0.0406293	6	28250179	T	C	0.068797	0.009828	2.66e-12	0.0607	0.007	4.259e-18
anxiety	depression	28116151	28616151	0.847162	rs13190888	0.0386162	6	28285985	G	A	0.069045	0.009824	2.18e-12	0.0605	0.007	4.504e-18
anxiety	depression	28116151	28616151	0.847162	rs34218844	0.0378872	6	28290647	T	C	0.06964	0.009864	1.73e-12	0.0603	0.007	1.002e-17
anxiety	depression	28116151	28616151	0.847162	rs13208096	0.0376668	6	28225311	C	G	0.070229	0.009876	1.2e-12	0.06	0.007	1.59e-17
anxiety	depression	28116151	28616151	0.847162	rs33932084	0.0293487	6	28268824	A	G	0.069984	0.009842	1.2e-12	0.0598	0.007	1.506e-17
anxiety	depression	28116151	28616151	0.847162	rs35656932	0.0183545	6	28191288	G	T	0.069934	0.00988	1.52e-12	0.0596	0.007	2.502e-17
anxiety	depression	28116151	28616151	0.847162	rs35030260	0.0157337	6	28305508	G	A	0.068852	0.009854	2.92e-12	0.06	0.007	1.312e-17
anxiety	depression	28116151	28616151	0.847162	rs34243448	0.0154962	6	28193102	C	A	0.06986	0.009879	1.6e-12	0.0595	0.007	2.876e-17
anxiety	depression	28116151	28616151	0.847162	rs13205211	0.0154851	6	28203056	T	G	0.069859	0.009879	1.59e-12	0.0595	0.007	2.771e-17
anxiety	depression	34904480	35404480	0.96379	rs12959642	0.120462	18	35154480	A	G	0.045718	0.00677	1.5e-11	0.0309	0.0051	1.722e-09
anxiety	depression	34904480	35404480	0.96379	rs9955296	0.0994387	18	35156537	C	A	0.045618	0.006766	1.62e-11	0.0308	0.0051	1.796e-09
anxiety	depression	34904480	35404480	0.96379	rs12967855	0.0837143	18	35138245	A	G	0.039242	0.006119	1.47e-10	0.0294	0.0046	1.501e-10
anxiety	depression	34904480	35404480	0.96379	rs11665070	0.0701556	18	35152563	G	A	0.039093	0.006101	1.53e-10	0.0293	0.0046	1.413e-10
anxiety	depression	34904480	35404480	0.96379	rs62081465	0.0698819	18	35154196	T	C	-0.045223	0.006797	2.98e-11	-0.031	0.0051	1.471e-09
anxiety	depression	34904480	35404480	0.96379	rs9953231	0.0627788	18	35150526	G	A	-0.045245	0.00678	2.58e-11	-0.0308	0.0051	1.903e-09
anxiety	depression	34904480	35404480	0.96379	rs80035064	0.0626576	18	35146366	T	A	-0.04506	0.006808	3.75e-11	-0.0311	0.0051	1.509e-09
anxiety	depression	34904480	35404480	0.96379	rs17570353	0.0584571	18	35154734	G	A	-0.045149	0.006795	3.16e-11	-0.0309	0.0051	1.833e-09
anxiety	depression	34904480	35404480	0.96379	rs7243428	0.058423	18	35156177	A	G	-0.045237	0.00679	2.8e-11	-0.0308	0.0051	1.865e-09
anxiety	depression	34904480	35404480	0.96379	rs62081464	0.0575463	18	35142133	C	T	-0.045342	0.00679	2.52e-11	-0.0307	0.0051	2.107e-09
anxiety	depression	34904480	35404480	0.96379	rs7243439	0.0574559	18	35156196	A	G	-0.045233	0.006792	2.84e-11	-0.0308	0.0051	1.828e-09
anxiety	depression	34904480	35404480	0.96379	rs4799949	0.0570463	18	35155910	C	T	0.03899	0.006095	1.64e-10	0.0292	0.0046	1.403e-10
anxiety	depression	34904480	35404480	0.96379	rs12969480	0.039106	18	35147621	C	G	0.043447	0.006612	5.17e-11	0.0304	0.005	1.312e-09
anxiety	depression	34904480	35404480	0.96379	rs11082011	0.0388864	18	35145122	C	T	0.03898	0.00611	1.83e-10	0.029	0.0046	2.221e-10
anxiety	depression	34904480	35404480	0.96379	rs11877758	0.038343	18	35138110	T	G	-0.040073	0.006202	1.07e-10	-0.0292	0.0047	3.367e-10
anxiety	female_genital_prolapse	26152717	26652717	0.932351	rs9358938	0.103372	6	26387546	C	T	0.06628	0.008784	4.71e-14	0.075753	0.012389	9.97e-10
anxiety	female_genital_prolapse	26152717	26652717	0.932351	rs2072806	0.0969303	6	26385093	C	G	0.066284	0.008785	4.71e-14	0.075628	0.012389	1.06e-09
anxiety	female_genital_prolapse	26152717	26652717	0.932351	rs16891725	0.0845094	6	26479150	C	T	0.067036	0.008807	2.83e-14	0.074477	0.012418	2.06e-09
anxiety	female_genital_prolapse	26152717	26652717	0.932351	rs9379873	0.0792124	6	26402717	T	C	0.067273	0.008837	2.81e-14	0.074525	0.012453	2.23e-09
anxiety	female_genital_prolapse	26152717	26652717	0.932351	rs2072803	0.0611298	6	26392515	G	C	0.065688	0.008775	7.4e-14	0.075508	0.012374	1.08e-09
anxiety	female_genital_prolapse	26152717	26652717	0.932351	rs6920256	0.0543838	6	26537801	G	A	0.066164	0.008714	3.28e-14	0.073103	0.012285	2.75e-09
anxiety	female_genital_prolapse	26152717	26652717	0.932351	rs3799383	0.0446476	6	26510748	C	T	0.065534	0.008685	4.69e-14	0.07324	0.012251	2.32e-09
anxiety	female_genital_prolapse	26152717	26652717	0.932351	rs9393727	0.043538	6	26500011	C	G	0.065027	0.008681	7.17e-14	0.074009	0.012247	1.56e-09
anxiety	female_genital_prolapse	26152717	26652717	0.932351	rs12176129	0.0426807	6	26514940	C	T	0.065555	0.008684	4.6e-14	0.073079	0.012248	2.49e-09
anxiety	female_genital_prolapse	26152717	26652717	0.932351	rs67234939	0.0415112	6	26530419	A	G	0.065477	0.008683	4.89e-14	0.073142	0.012247	2.4e-09
anxiety	female_genital_prolapse	26152717	26652717	0.932351	rs2295593	0.0409835	6	26501768	C	T	0.065094	0.008683	6.83e-14	0.0738	0.012248	1.74e-09
anxiety	female_genital_prolapse	26152717	26652717	0.932351	rs9393718	0.037517	6	26407482	G	A	0.066563	0.008849	5.65e-14	0.074559	0.012482	2.39e-09
anxiety	female_genital_prolapse	26152717	26652717	0.932351	rs9379882	0.0375133	6	26511076	C	T	0.065131	0.008683	6.63e-14	0.073554	0.012248	1.96e-09
anxiety	female_genital_prolapse	26152717	26652717	0.932351	rs9358939	0.0318093	6	26416787	C	G	0.066708	0.008841	4.73e-14	0.07377	0.012469	3.38e-09
anxiety	female_genital_prolapse	26152717	26652717	0.932351	rs16901784	0.0316249	6	26555433	C	A	0.065174	0.008685	6.47e-14	0.073171	0.012251	2.4e-09
anxiety	female_genital_prolapse	26152717	26652717	0.932351	rs3734537	0.0293495	6	26422627	C	A	0.067013	0.008856	3.98e-14	0.073335	0.012484	4.36e-09
anxiety	female_genital_prolapse	26152717	26652717	0.932351	rs2076030	0.0272743	6	26426856	G	A	0.066809	0.008837	4.21e-14	0.073155	0.01246	4.44e-09
anxiety	female_genital_prolapse	26152717	26652717	0.932351	rs34273322	0.0260871	6	26415409	T	A	0.066595	0.008837	5.07e-14	0.073454	0.012461	3.85e-09
anxiety	female_genital_prolapse	26152717	26652717	0.932351	rs2393667	0.0245719	6	26421345	T	C	0.066701	0.008837	4.63e-14	0.073129	0.01246	4.5e-09
anxiety	female_genital_prolapse	26152717	26652717	0.932351	rs2235251	0.0200248	6	26431982	C	T	0.066512	0.008839	5.5e-14	0.073074	0.012462	4.65e-09
anxiety	female_genital_prolapse	26673099	27173099	0.912314	rs9348739	0.551607	6	26923099	G	C	0.056894	0.008463	1.85e-11	0.080449	0.01187	1.27e-11
anxiety	female_genital_prolapse	26673099	27173099	0.912314	rs9379945	0.219251	6	26907831	T	C	0.056357	0.008501	3.48e-11	0.079864	0.011863	1.73e-11
anxiety	female_genital_prolapse	26673099	27173099	0.912314	rs2770573	0.114987	6	26937830	C	A	-0.054049	0.008182	4.08e-11	-0.077043	0.011555	2.69e-11
anxiety	female_genital_prolapse	26673099	27173099	0.912314	rs9393777	0.112361	6	26942027	T	C	0.055642	0.008317	2.3e-11	0.077131	0.011731	5.03e-11
anxiety	gout	26692146	27192146	0.956869	rs66975207	0.936214	6	26942146	A	C	0.067951	0.010084	1.66e-11	-0.061104	0.006669	5.39e-20
anxiety	gout	26692146	27192146	0.956869	rs34816374	0.0278394	6	26949672	A	G	0.066556	0.009994	2.85e-11	-0.057941	0.00656	1.08e-18
anxiety	gout	27342003	27842003	0.947007	rs35715914	0.533464	6	27592003	C	T	0.070609	0.010086	2.64e-12	-0.057005	0.006454	1.08e-18
anxiety	gout	27342003	27842003	0.947007	rs34409918	0.101977	6	27685348	A	G	0.067742	0.009834	5.84e-12	-0.055599	0.006364	2.55e-18
anxiety	gout	27342003	27842003	0.947007	rs34432857	0.0995499	6	27685825	G	A	0.067735	0.009834	5.87e-12	-0.055585	0.006364	2.6e-18
anxiety	gout	27342003	27842003	0.947007	rs13202295	0.0720177	6	27698837	C	T	0.069455	0.010329	1.83e-11	-0.057057	0.006471	1.24e-18
anxiety	gout	27342003	27842003	0.947007	rs35037868	0.0312926	6	27759115	G	C	0.069517	0.010484	3.46e-11	-0.056788	0.006459	1.56e-18
anxiety	gout	27342003	27842003	0.947007	rs13194781	0.0269315	6	27815639	A	G	0.067876	0.009828	5.17e-12	-0.054681	0.006382	1.11e-17
anxiety	gout	27342003	27842003	0.947007	rs13195728	0.0240454	6	27771106	T	C	0.067016	0.009822	9.24e-12	-0.0548	0.006356	6.98e-18
anxiety	gout	27342003	27842003	0.947007	rs17751184	0.0175641	6	27775028	C	T	0.067778	0.009954	1.02e-11	-0.054714	0.006366	8.82e-18
anxiety	gout	27342003	27842003	0.947007	rs34194357	0.0108464	6	27818535	A	G	0.068021	0.009829	4.67e-12	-0.054359	0.006434	3.12e-17
anxiety	gout	27342003	27842003	0.947007	rs34718920	0.0104242	6	27783941	C	T	0.067739	0.010129	2.34e-11	-0.054828	0.006355	6.65e-18
anxiety	gout	27342003	27842003	0.947007	rs35819751	0.00891055	6	27810569	A	G	0.067762	0.009996	1.26e-11	-0.054266	0.006355	1.43e-17
anxiety	gout	27342003	27842003	0.947007	rs71559050	0.00664338	6	27797416	C	A	0.067753	0.010071	1.79e-11	-0.055169	0.006458	1.38e-17
anxiety	gout	27342003	27842003	0.947007	rs67101035	0.00657717	6	27798887	C	G	0.067734	0.010154	2.64e-11	-0.054578	0.006356	9.44e-18
anxiety	gout	28114232	28614232	0.864387	rs13197175	0.0613955	6	28129231	C	T	0.067485	0.009887	9.06e-12	-0.056449	0.006523	5.25e-18
anxiety	gout	28114232	28614232	0.864387	rs35781323	0.0574395	6	28144832	T	C	0.067569	0.009888	8.58e-12	-0.055488	0.006421	5.88e-18
anxiety	gout	28114232	28614232	0.864387	rs13217984	0.0488563	6	28139710	A	T	0.0675	0.009887	8.97e-12	-0.055408	0.006422	6.58e-18
anxiety	gout	28114232	28614232	0.864387	rs72846780	0.0467409	6	28119055	T	C	0.067536	0.009887	8.74e-12	-0.055348	0.006421	7.12e-18
anxiety	gout	28114232	28614232	0.864387	rs35098436	0.0449171	6	28134221	T	C	0.067491	0.009886	9.02e-12	-0.055338	0.006421	7.17e-18
anxiety	gout	28114232	28614232	0.864387	rs13197176	0.0448196	6	28129232	C	T	0.06762	0.009966	1.2e-11	-0.056619	0.006547	5.52e-18
anxiety	gout	28114232	28614232	0.864387	rs35749575	0.0447682	6	28114818	G	T	0.067525	0.009887	8.81e-12	-0.05533	0.006422	7.36e-18
anxiety	gout	28114232	28614232	0.864387	rs34505829	0.0445655	6	28133239	A	T	0.067501	0.009886	8.95e-12	-0.055327	0.006421	7.28e-18
anxiety	gout	28114232	28614232	0.864387	rs13208096	0.042026	6	28225311	C	G	0.070229	0.009876	1.2e-12	-0.053571	0.006394	5.66e-17
anxiety	gout	28114232	28614232	0.864387	rs35656932	0.0398216	6	28191288	G	T	0.069934	0.00988	1.52e-12	-0.053781	0.006403	4.71e-17
anxiety	gout	28114232	28614232	0.864387	rs34765154	0.0397801	6	28130450	G	A	0.067514	0.009886	8.88e-12	-0.055244	0.006422	8.24e-18
anxiety	gout	28114232	28614232	0.864387	rs34832585	0.0394276	6	28150878	C	T	0.067691	0.009899	8.33e-12	-0.055225	0.006426	8.85e-18
anxiety	gout	28114232	28614232	0.864387	rs13201308	0.0305978	6	28130089	C	T	0.067554	0.009887	8.64e-12	-0.055098	0.00643	1.11e-17
anxiety	gout	28114232	28614232	0.864387	rs72854513	0.0290206	6	28265954	A	T	0.069888	0.009868	1.47e-12	-0.05337	0.006385	6.71e-17
anxiety	gout	28114232	28614232	0.864387	rs56075693	0.0289677	6	28290328	T	G	0.069772	0.009867	1.6e-12	-0.053453	0.006388	6.19e-17
anxiety	gout	28114232	28614232	0.864387	rs34243448	0.028209	6	28193102	C	A	0.06986	0.009879	1.6e-12	-0.05362	0.006411	6.37e-17
anxiety	gout	28114232	28614232	0.864387	rs13191786	0.0258433	6	28277671	T	G	0.069824	0.009867	1.54e-12	-0.053329	0.006387	7.23e-17
anxiety	gout	28114232	28614232	0.864387	rs56189111	0.0257359	6	28271973	C	A	0.069794	0.009867	1.57e-12	-0.053334	0.006386	7.13e-17
anxiety	gout	28114232	28614232	0.864387	rs35072899	0.0255579	6	28281541	C	T	0.069787	0.009867	1.58e-12	-0.053349	0.006388	7.09e-17
anxiety	gout	28114232	28614232	0.864387	rs34218844	0.0248417	6	28290647	T	C	0.06964	0.009864	1.73e-12	-0.053388	0.006387	6.7e-17
anxiety	gout	28114232	28614232	0.864387	rs35001169	0.0245169	6	28187632	T	G	0.069682	0.009887	1.89e-12	-0.053607	0.006407	6.2e-17
anxiety	gout	28114232	28614232	0.864387	rs33932084	0.0241445	6	28268824	A	G	0.069984	0.009842	1.2e-12	-0.052904	0.006364	9.8e-17
anxiety	gout	28114232	28614232	0.864387	rs13197633	0.0230316	6	28174757	G	A	0.067547	0.009916	9.98e-12	-0.054963	0.006427	1.28e-17
anxiety	gout	28114232	28614232	0.864387	rs13205211	0.0210827	6	28203056	T	G	0.069859	0.009879	1.59e-12	-0.053372	0.006408	8.56e-17
anxiety	gout	28114232	28614232	0.864387	rs13204012	0.021017	6	28201531	G	A	0.06978	0.009879	1.68e-12	-0.053413	0.006408	8.17e-17
anxiety	gout	28114232	28614232	0.864387	rs13195291	0.0193245	6	28169241	G	A	0.067273	0.009884	1.04e-11	-0.054803	0.00642	1.46e-17
anxiety	gout	28114232	28614232	0.864387	rs13205911	0.0163535	6	28124114	C	T	0.066873	0.009888	1.4e-11	-0.05499	0.006431	1.29e-17
anxiety	gout	28114232	28614232	0.864387	rs13190888	0.0147914	6	28285985	G	A	0.069045	0.009824	2.18e-12	-0.052828	0.006346	8.87e-17
anxiety	gout	28114232	28614232	0.864387	rs67998226	0.00992733	6	28238059	T	C	0.069506	0.009828	1.59e-12	-0.052268	0.006344	1.83e-16
anxiety	gout	28114232	28614232	0.864387	rs35016036	0.007626	6	28314880	C	T	0.070048	0.009894	1.5e-12	-0.052374	0.006388	2.56e-16
anxiety	gout	29122323	29622323	0.89014	rs9257805	0.314605	6	29346329	A	G	0.064082	0.009153	2.64e-12	-0.045956	0.005789	2.14e-15
anxiety	gout	29122323	29622323	0.89014	rs9257803	0.1408	6	29344395	C	T	0.064361	0.009175	2.39e-12	-0.045432	0.005807	5.39e-15
anxiety	gout	29122323	29622323	0.89014	rs4947263	0.0970615	6	29133642	C	T	0.068828	0.009626	9.03e-13	-0.048085	0.006297	2.33e-14
anxiety	gout	29122323	29622323	0.89014	rs3130828	0.0829795	6	29181897	C	A	0.069265	0.009637	6.87e-13	-0.047898	0.006319	3.62e-14
anxiety	gout	29122323	29622323	0.89014	rs3117342	0.0615164	6	29206251	T	C	0.069051	0.009642	8.32e-13	-0.047691	0.006304	4.06e-14
anxiety	gout	29122323	29622323	0.89014	rs3130808	0.0605988	6	29189972	G	A	0.069215	0.009637	7.15e-13	-0.047592	0.006309	4.78e-14
anxiety	gout	29122323	29622323	0.89014	rs3116829	0.0584683	6	29163700	C	A	0.069233	0.009636	7e-13	-0.047539	0.006308	5.06e-14
anxiety	gout	29122323	29622323	0.89014	rs9257611	0.0579352	6	29175498	G	A	0.069272	0.009636	6.82e-13	-0.047507	0.006308	5.26e-14
anxiety	gout	29122323	29622323	0.89014	rs3117425	0.0460729	6	29260431	C	T	0.067433	0.00956	1.81e-12	-0.047807	0.006266	2.47e-14
anxiety	gout	29122323	29622323	0.89014	rs3117333	0.0426875	6	29219489	G	A	0.068899	0.009642	9.31e-13	-0.047487	0.006305	5.26e-14
anxiety	gout	29788647	30288647	0.972859	rs9261290	0.475642	6	30038647	T	C	0.0566	0.009156	6.54e-10	-0.037114	0.006298	3.9e-09
anxiety	gout	29788647	30288647	0.972859	rs8321	0.288965	6	30032522	A	C	0.055593	0.009157	1.31e-09	-0.03735	0.006306	3.24e-09
anxiety	gout	29788647	30288647	0.972859	rs3094146	0.185516	6	29970960	G	C	0.056502	0.009291	1.23e-09	-0.037524	0.006435	5.66e-09
anxiety	hearing_loss	88614082	89114082	0.869598	rs475788	0.19214	1	88748147	G	A	-0.031151	0.006158	4.3e-07	-0.0349037	0.00545389	1.556e-10
anxiety	hearing_loss	88614082	89114082	0.869598	rs525647	0.170667	1	88779535	T	C	-0.031197	0.006156	4.1e-07	-0.0347975	0.00545938	1.843e-10
anxiety	hearing_loss	88614082	89114082	0.869598	rs2390491	0.130139	1	88861639	C	G	-0.031198	0.006184	4.63e-07	-0.0347975	0.00548163	2.181e-10
anxiety	hearing_loss	88614082	89114082	0.869598	rs4317783	0.122553	1	88861670	G	C	-0.031195	0.006184	4.64e-07	-0.0347975	0.00548968	2.317e-10
anxiety	hearing_loss	88614082	89114082	0.869598	rs4656043	0.0494533	1	88864082	C	A	-0.032676	0.005977	4.67e-08	-0.0305971	0.00524125	5.291e-09
anxiety	hearing_loss	88614082	89114082	0.869598	rs517832	0.0218069	1	88759841	T	C	-0.032103	0.005952	7.04e-08	-0.0301994	0.00523754	8.12e-09
anxiety	hearing_loss	88614082	89114082	0.869598	rs601917	0.0152466	1	88768519	C	A	-0.031947	0.005952	8.15e-08	-0.0299956	0.00523648	1.015e-08
anxiety	hearing_loss	88614082	89114082	0.869598	rs481055	0.0127069	1	88758147	G	A	-0.031926	0.005952	8.32e-08	-0.0298015	0.00522845	1.199e-08
anxiety	hearing_loss	88614082	89114082	0.869598	rs608266	0.0117542	1	88777822	T	C	-0.031679	0.005951	1.04e-07	-0.0298986	0.005223	1.038e-08
anxiety	hearing_loss	88614082	89114082	0.869598	rs10923063	0.01172	1	88826343	G	T	-0.031426	0.00595	1.31e-07	-0.0301023	0.00522401	8.297e-09
anxiety	hearing_loss	88614082	89114082	0.869598	rs500898	0.0116471	1	88772514	T	C	-0.031896	0.005951	8.51e-08	-0.0297044	0.00522164	1.28e-08
anxiety	hearing_loss	88614082	89114082	0.869598	rs577500	0.0113509	1	88777792	C	G	-0.031667	0.005951	1.05e-07	-0.0298986	0.00522698	1.065e-08
anxiety	hearing_loss	88614082	89114082	0.869598	rs2207287	0.0111759	1	88828640	A	C	-0.030327	0.006016	4.72e-07	-0.0315956	0.00529968	2.495e-09
anxiety	hearing_loss	88614082	89114082	0.869598	rs54396	0.0108048	1	88776278	T	A	-0.031727	0.005951	9.94e-08	-0.0298015	0.00522648	1.184e-08
anxiety	hearing_loss	88614082	89114082	0.869598	rs589824	0.010748	1	88779625	C	T	-0.031722	0.005951	9.99e-08	-0.0298015	0.00522662	1.185e-08
anxiety	hearing_loss	88614082	89114082	0.869598	rs683815	0.0107464	1	88773884	G	A	-0.031722	0.00595	9.96e-08	-0.0298015	0.00522741	1.191e-08
anxiety	hearing_loss	88614082	89114082	0.869598	rs514982	0.0105214	1	88775532	C	T	-0.031745	0.00595	9.77e-08	-0.0298015	0.00523435	1.245e-08
anxiety	hearing_loss	88614082	89114082	0.869598	rs566606	0.0103332	1	88773733	T	C	-0.031654	0.00595	1.06e-07	-0.0298015	0.00522383	1.164e-08
anxiety	hearing_loss	88614082	89114082	0.869598	rs4656039	0.00961535	1	88827000	G	A	-0.030201	0.006015	5.24e-07	-0.0315956	0.00530724	2.628e-09
anxiety	hearing_loss	88614082	89114082	0.869598	rs559610	0.00938228	1	88747532	T	C	-0.031749	0.005952	9.81e-08	-0.0297044	0.00523495	1.393e-08
anxiety	hearing_loss	88614082	89114082	0.869598	rs588079	0.00929439	1	88773432	C	T	-0.031584	0.00595	1.13e-07	-0.0298015	0.00523104	1.219e-08
anxiety	hearing_loss	88614082	89114082	0.869598	rs2207286	0.00863272	1	88828592	G	A	-0.031507	0.006032	1.8e-07	-0.0307038	0.00533369	8.584e-09
anxiety	hearing_loss	88614082	89114082	0.869598	rs644770	0.00817157	1	88747266	C	G	-0.031543	0.005952	1.19e-07	-0.0297044	0.0052273	1.327e-08
anxiety	hearing_loss	88614082	89114082	0.869598	rs12136797	0.00591784	1	88846529	C	T	-0.031652	0.00593	9.61e-08	-0.0291024	0.00520546	2.261e-08
anxiety	hearing_loss	88614082	89114082	0.869598	rs10754318	0.00591639	1	88837917	G	A	-0.031604	0.005931	1.01e-07	-0.0291995	0.00521521	2.157e-08
anxiety	hearing_loss	88614082	89114082	0.869598	rs766353	0.0051621	1	88821516	A	G	-0.032487	0.005965	5.25e-08	-0.0285972	0.00523973	4.822e-08
anxiety	hearing_loss	88614082	89114082	0.869598	rs12133902	0.0050628	1	88846252	G	A	-0.031638	0.00593	9.74e-08	-0.0289955	0.00521049	2.624e-08
anxiety	hearing_loss	88614082	89114082	0.869598	rs12132600	0.00482514	1	88834889	G	C	-0.030466	0.005918	2.69e-07	-0.0298015	0.0052003	1e-08
anxiety	hearing_loss	88614082	89114082	0.869598	rs1988965	0.00476598	1	88851098	G	A	-0.031761	0.005942	9.25e-08	-0.0289955	0.00523067	2.967e-08
anxiety	hearing_loss	88614082	89114082	0.869598	rs10923060	0.00450461	1	88818498	T	A	-0.03118	0.005949	1.63e-07	-0.0295005	0.00523871	1.789e-08
anxiety	hearing_loss	88614082	89114082	0.869598	rs566685	0.00432171	1	88767199	A	G	-0.03013	0.006007	5.37e-07	-0.0308007	0.00528994	5.797e-09
anxiety	hearing_loss	88614082	89114082	0.869598	rs2030131	0.00427982	1	88848614	C	T	-0.031634	0.005931	9.85e-08	-0.0288984	0.00522037	3.1e-08
anxiety	hearing_loss	88614082	89114082	0.869598	rs10923064	0.00417203	1	88833636	C	G	-0.03056	0.005919	2.48e-07	-0.0295976	0.00520016	1.258e-08
anxiety	hearing_loss	88614082	89114082	0.869598	rs542782	0.00414267	1	88766849	T	G	-0.030125	0.006007	5.4e-07	-0.0308007	0.00529609	6.036e-09
anxiety	hearing_loss	88614082	89114082	0.869598	rs494009	0.00414074	1	88768990	C	G	-0.03018	0.006007	5.15e-07	-0.0308007	0.00530359	6.34e-09
anxiety	hearing_loss	88614082	89114082	0.869598	rs483116	0.00411812	1	88758379	G	C	-0.030177	0.006007	5.18e-07	-0.0308007	0.00530407	6.36e-09
anxiety	hearing_loss	88614082	89114082	0.869598	rs4656042	0.00396502	1	88846367	T	A	-0.031645	0.005932	9.79e-08	-0.0288012	0.00521663	3.37e-08
anxiety	hearing_loss	88614082	89114082	0.869598	rs591604	0.00392165	1	88779226	A	G	-0.030051	0.006006	5.74e-07	-0.0308007	0.00529563	6.018e-09
anxiety	hearing_loss	88614082	89114082	0.869598	rs655095	0.00391787	1	88782165	G	A	-0.029987	0.006006	6.07e-07	-0.0308007	0.00528722	5.694e-09
anxiety	hearing_loss	88614082	89114082	0.869598	rs2173473	0.00384255	1	88848338	C	A	-0.031768	0.005931	8.68e-08	-0.0287041	0.00522452	3.927e-08
anxiety	hearing_loss	88614082	89114082	0.869598	rs606014	0.00382265	1	88778354	T	G	-0.030036	0.006006	5.81e-07	-0.0308007	0.00529774	6.102e-09
anxiety	hyperthyroid	27140115	27640115	0.990592	rs35715914	0.904794	6	27592003	C	T	0.070609	0.010086	2.64e-12	-0.345103	0.021052	2.41e-60
anxiety	hyperthyroid	27140115	27640115	0.990592	rs35848276	0.0524946	6	27521096	C	T	0.070197	0.010867	1.09e-10	-0.343122	0.020876	1.18e-60
anxiety	hyperthyroid	27403120	27903120	0.929105	rs71559054	0.372076	6	27896799	A	C	0.066977	0.009892	1.33e-11	-0.348888	0.020684	8.78e-64
anxiety	hyperthyroid	27403120	27903120	0.929105	rs13218875	0.344947	6	27884012	C	T	0.067243	0.009893	1.11e-11	-0.348659	0.020689	1.14e-63
anxiety	hyperthyroid	27403120	27903120	0.929105	rs61742093	0.191766	6	27879982	A	G	0.065923	0.009868	2.47e-11	-0.348226	0.020649	9.28e-64
anxiety	hyperthyroid	27403120	27903120	0.929105	rs13199649	0.0547016	6	27868792	C	T	0.067313	0.009917	1.18e-11	-0.347472	0.02075	6.83e-63
anxiety	hyperthyroid	27688484	28188484	0.952502	rs35001169	0.840729	6	28187632	T	G	0.069682	0.009887	1.89e-12	-0.353433	0.020623	8.8e-66
anxiety	hyperthyroid	27688484	28188484	0.952502	rs13197633	0.0130215	6	28174757	G	A	0.067547	0.009916	9.98e-12	-0.351888	0.020714	1.13e-64
anxiety	hyperthyroid	27688484	28188484	0.952502	rs35345226	0.0103007	6	28091580	A	G	0.067772	0.009887	7.41e-12	-0.350423	0.020666	1.95e-64
anxiety	hyperthyroid	27688484	28188484	0.952502	rs13195291	0.00835146	6	28169241	G	A	0.067273	0.009884	1.04e-11	-0.350537	0.020664	1.71e-64
anxiety	hyperthyroid	27688484	28188484	0.952502	rs66886492	0.00801217	6	28089731	C	T	0.067545	0.009886	8.68e-12	-0.350335	0.020668	2.13e-64
anxiety	hyperthyroid	27688484	28188484	0.952502	rs71559072	0.00741689	6	28089481	C	T	0.067521	0.009887	8.84e-12	-0.350283	0.020669	2.27e-64
anxiety	hyperthyroid	27688484	28188484	0.952502	rs13203816	0.00717763	6	28079598	T	C	0.067616	0.009887	8.3e-12	-0.350213	0.020672	2.5e-64
anxiety	hyperthyroid	27688484	28188484	0.952502	rs34662244	0.00716917	6	28073881	G	A	0.067621	0.009888	8.27e-12	-0.350213	0.020672	2.5e-64
anxiety	hyperthyroid	27688484	28188484	0.952502	rs35952432	0.00705948	6	28074901	C	T	0.067601	0.009888	8.39e-12	-0.350211	0.020672	2.5e-64
anxiety	hyperthyroid	27688484	28188484	0.952502	rs34371502	0.0069213	6	28081758	T	C	0.067615	0.009887	8.29e-12	-0.350169	0.020672	2.58e-64
anxiety	hyperthyroid	27688484	28188484	0.952502	rs34588114	0.0069213	6	28080628	C	A	0.067615	0.009887	8.29e-12	-0.350169	0.020672	2.58e-64
anxiety	hyperthyroid	27688484	28188484	0.952502	rs13197574	0.00609059	6	28060239	T	C	0.068097	0.009888	5.92e-12	-0.349622	0.020673	4.12e-64
anxiety	hyperthyroid	27688484	28188484	0.952502	rs34832585	0.00446375	6	28150878	C	T	0.067691	0.009899	8.33e-12	-0.349921	0.020689	4.03e-64
anxiety	hyperthyroid	27688484	28188484	0.952502	rs35781323	0.00432654	6	28144832	T	C	0.067569	0.009888	8.58e-12	-0.349668	0.020674	4.02e-64
anxiety	hyperthyroid	27688484	28188484	0.952502	rs13197176	0.00421895	6	28129232	C	T	0.06762	0.009966	1.2e-11	-0.351995	0.020789	2.95e-64
anxiety	hyperthyroid	27688484	28188484	0.952502	rs34166054	0.00390399	6	28065801	T	C	0.067643	0.009888	8.17e-12	-0.349529	0.020677	4.73e-64
anxiety	hyperthyroid	27688484	28188484	0.952502	rs35902873	0.00390399	6	28058949	G	C	0.067643	0.009888	8.18e-12	-0.349529	0.020677	4.73e-64
anxiety	hyperthyroid	27688484	28188484	0.952502	rs13201308	0.00385351	6	28130089	C	T	0.067554	0.009887	8.64e-12	-0.349532	0.020674	4.48e-64
anxiety	hyperthyroid	28000955	28500955	0.911842	rs34396849	0.141379	6	28250955	A	C	0.068961	0.009835	2.45e-12	-0.353987	0.020559	2.2e-66
anxiety	hyperthyroid	28000955	28500955	0.911842	rs67998226	0.120176	6	28238059	T	C	0.069506	0.009828	1.59e-12	-0.353019	0.020544	3.99e-66
anxiety	hyperthyroid	28000955	28500955	0.911842	rs34878803	0.0875973	6	28250179	T	C	0.068797	0.009828	2.66e-12	-0.353266	0.020545	3.28e-66
anxiety	hyperthyroid	28000955	28500955	0.911842	rs34691223	0.0816449	6	28258208	C	A	0.069019	0.009829	2.27e-12	-0.353048	0.020548	4.11e-66
anxiety	hyperthyroid	28000955	28500955	0.911842	rs35001169	0.0464114	6	28187632	T	G	0.069682	0.009887	1.89e-12	-0.353433	0.020623	8.8e-66
anxiety	hyperthyroid	28000955	28500955	0.911842	rs13190888	0.0364428	6	28285985	G	A	0.069045	0.009824	2.18e-12	-0.352054	0.02055	9.75e-66
anxiety	hyperthyroid	28000955	28500955	0.911842	rs13208096	0.0362304	6	28225311	C	G	0.070229	0.009876	1.2e-12	-0.35252	0.020619	1.76e-65
anxiety	hyperthyroid	28000955	28500955	0.911842	rs34661125	0.0341141	6	28281894	G	A	0.069051	0.009824	2.17e-12	-0.351986	0.020551	1.04e-65
anxiety	hyperthyroid	28000955	28500955	0.911842	rs35656932	0.0326816	6	28191288	G	T	0.069934	0.00988	1.52e-12	-0.352883	0.020631	1.55e-65
anxiety	hyperthyroid	28000955	28500955	0.911842	rs35072899	0.0320818	6	28281541	C	T	0.069787	0.009867	1.58e-12	-0.352548	0.02061	1.51e-65
anxiety	hyperthyroid	28000955	28500955	0.911842	rs13211507	0.0313935	6	28257377	T	C	0.067904	0.009822	4.91e-12	-0.352736	0.020544	5.01e-66
anxiety	hyperthyroid	28000955	28500955	0.911842	rs56075693	0.0311457	6	28290328	T	G	0.069772	0.009867	1.6e-12	-0.352525	0.02061	1.54e-65
anxiety	hyperthyroid	28000955	28500955	0.911842	rs13205211	0.030305	6	28203056	T	G	0.069859	0.009879	1.59e-12	-0.352833	0.02063	1.59e-65
anxiety	hyperthyroid	28000955	28500955	0.911842	rs34950484	0.0303	6	28278688	G	A	0.069085	0.009824	2.12e-12	-0.35183	0.020552	1.2e-65
anxiety	hyperthyroid	28000955	28500955	0.911842	rs34218844	0.0287843	6	28290647	T	C	0.06964	0.009864	1.73e-12	-0.352319	0.020598	1.54e-65
anxiety	hyperthyroid	28000955	28500955	0.911842	rs34243448	0.0282561	6	28193102	C	A	0.06986	0.009879	1.6e-12	-0.352764	0.020631	1.72e-65
anxiety	hyperthyroid	28000955	28500955	0.911842	rs13191786	0.0277887	6	28277671	T	G	0.069824	0.009867	1.54e-12	-0.352358	0.020611	1.8e-65
anxiety	hyperthyroid	28000955	28500955	0.911842	rs13204012	0.0260015	6	28201531	G	A	0.06978	0.009879	1.68e-12	-0.352715	0.02063	1.75e-65
anxiety	hyperthyroid	28000955	28500955	0.911842	rs72854513	0.022624	6	28265954	A	T	0.069888	0.009868	1.47e-12	-0.352092	0.020613	2.3e-65
anxiety	hyperthyroid	28000955	28500955	0.911842	rs56189111	0.0217552	6	28271973	C	A	0.069794	0.009867	1.57e-12	-0.352103	0.020612	2.27e-65
anxiety	hyperthyroid	28000955	28500955	0.911842	rs35744819	0.0182197	6	28318331	G	T	0.070076	0.009894	1.47e-12	-0.352578	0.020657	2.87e-65
anxiety	hyperthyroid	28000955	28500955	0.911842	rs35016036	0.014358	6	28314880	C	T	0.070048	0.009894	1.5e-12	-0.352311	0.020657	3.58e-65
anxiety	hypothyroid	27634012	28134012	0.923833	rs13197574	0.0685143	6	28060239	T	C	0.068097	0.009888	5.92e-12	-0.114269	0.010363	3.07e-28
anxiety	hypothyroid	27634012	28134012	0.923833	rs13201308	0.0520103	6	28130089	C	T	0.067554	0.009887	8.64e-12	-0.114359	0.010363	2.78e-28
anxiety	hypothyroid	27634012	28134012	0.923833	rs35345226	0.0406242	6	28091580	A	G	0.067772	0.009887	7.41e-12	-0.113984	0.010363	4.17e-28
anxiety	hypothyroid	27634012	28134012	0.923833	rs35749575	0.0404964	6	28114818	G	T	0.067525	0.009887	8.81e-12	-0.114142	0.010363	3.52e-28
anxiety	hypothyroid	27634012	28134012	0.923833	rs13218875	0.0404749	6	27884012	C	T	0.067243	0.009893	1.11e-11	-0.114405	0.010368	2.81e-28
anxiety	hypothyroid	27634012	28134012	0.923833	rs72846780	0.0402035	6	28119055	T	C	0.067536	0.009887	8.74e-12	-0.114128	0.010363	3.58e-28
anxiety	hypothyroid	27634012	28134012	0.923833	rs13197175	0.0400272	6	28129231	C	T	0.067485	0.009887	9.06e-12	-0.114157	0.010363	3.47e-28
anxiety	hypothyroid	27634012	28134012	0.923833	rs34765154	0.0389475	6	28130450	G	A	0.067514	0.009886	8.88e-12	-0.114108	0.010363	3.65e-28
anxiety	hypothyroid	27634012	28134012	0.923833	rs34505829	0.0384369	6	28133239	A	T	0.067501	0.009886	8.95e-12	-0.114104	0.010363	3.66e-28
anxiety	hypothyroid	27634012	28134012	0.923833	rs35902873	0.0374263	6	28058949	G	C	0.067643	0.009888	8.18e-12	-0.114017	0.010365	4.12e-28
anxiety	hypothyroid	27634012	28134012	0.923833	rs34166054	0.0373867	6	28065801	T	C	0.067643	0.009888	8.17e-12	-0.114016	0.010365	4.12e-28
anxiety	hypothyroid	27634012	28134012	0.923833	rs66886492	0.0371017	6	28089731	C	T	0.067545	0.009886	8.68e-12	-0.114042	0.010363	3.92e-28
anxiety	hypothyroid	27634012	28134012	0.923833	rs71559070	0.0363876	6	28038929	G	A	0.067593	0.009888	8.47e-12	-0.114023	0.010365	4.09e-28
anxiety	hypothyroid	27634012	28134012	0.923833	rs34371502	0.035537	6	28081758	T	C	0.067615	0.009887	8.29e-12	-0.113971	0.010364	4.28e-28
anxiety	hypothyroid	27634012	28134012	0.923833	rs34588114	0.035537	6	28080628	C	A	0.067615	0.009887	8.29e-12	-0.113971	0.010364	4.28e-28
anxiety	hypothyroid	27634012	28134012	0.923833	rs13203816	0.0348168	6	28079598	T	C	0.067616	0.009887	8.3e-12	-0.113951	0.010364	4.39e-28
anxiety	hypothyroid	27634012	28134012	0.923833	rs35952432	0.0348112	6	28074901	C	T	0.067601	0.009888	8.39e-12	-0.113965	0.010364	4.33e-28
anxiety	hypothyroid	27634012	28134012	0.923833	rs71559072	0.0347838	6	28089481	C	T	0.067521	0.009887	8.84e-12	-0.114012	0.010364	4.07e-28
anxiety	hypothyroid	27634012	28134012	0.923833	rs34662244	0.0347758	6	28073881	G	A	0.067621	0.009888	8.27e-12	-0.113951	0.010364	4.39e-28
anxiety	hypothyroid	27634012	28134012	0.923833	rs13197176	0.0261676	6	28129232	C	T	0.06762	0.009966	1.2e-11	-0.114753	0.010431	4.05e-28
anxiety	hypothyroid	27634012	28134012	0.923833	rs149583087	0.0243187	6	27912437	G	A	0.067147	0.009908	1.27e-11	-0.114171	0.010379	4.13e-28
anxiety	hypothyroid	27634012	28134012	0.923833	rs13205911	0.0228962	6	28124114	C	T	0.066873	0.009888	1.4e-11	-0.114041	0.010364	3.96e-28
anxiety	hypothyroid	27634012	28134012	0.923833	rs67662114	0.0195401	6	27932301	G	A	0.066988	0.009893	1.32e-11	-0.113893	0.010369	4.91e-28
anxiety	hypothyroid	27634012	28134012	0.923833	rs36101351	0.0180393	6	27943369	C	T	0.066891	0.009893	1.42e-11	-0.11388	0.010369	5e-28
anxiety	hypothyroid	27634012	28134012	0.923833	rs28360499	0.0177382	6	27945396	G	A	0.066888	0.009893	1.42e-11	-0.113866	0.010369	5.07e-28
anxiety	hypothyroid	27634012	28134012	0.923833	rs13216117	0.0170848	6	27938484	A	G	0.06676	0.009893	1.55e-11	-0.113913	0.010369	4.82e-28
anxiety	hypothyroid	27634012	28134012	0.923833	rs71559054	0.0169101	6	27896799	A	C	0.066977	0.009892	1.33e-11	-0.113748	0.010368	5.66e-28
anxiety	hypothyroid	27634012	28134012	0.923833	rs67040724	0.0116878	6	27905509	T	C	0.066879	0.009892	1.42e-11	-0.113461	0.010368	7.7e-28
anxiety	hypothyroid	27634012	28134012	0.923833	rs13199649	0.0102488	6	27868792	C	T	0.067313	0.009917	1.18e-11	-0.113466	0.010396	1.06e-27
anxiety	hypothyroid	27634012	28134012	0.923833	rs61742093	0.00972523	6	27879982	A	G	0.065923	0.009868	2.47e-11	-0.113571	0.010347	5.39e-28
anxiety	hypothyroid	29299653	29799653	0.838255	rs1233393	0.496028	6	29549653	C	G	0.059248	0.009299	1.94e-10	-0.119687	0.009678	4.32e-35
anxiety	hypothyroid	29299653	29799653	0.838255	rs1233385	0.26879	6	29559238	T	C	0.059314	0.009317	2e-10	-0.119451	0.009696	7.81e-35
anxiety	hypothyroid	29299653	29799653	0.838255	rs404240	0.0626439	6	29523957	A	G	0.061923	0.009534	8.58e-11	-0.121424	0.010011	8.09e-34
anxiety	hypothyroid	29299653	29799653	0.838255	rs3131856	0.0575744	6	29607101	T	C	0.057718	0.009306	5.73e-10	-0.119059	0.009697	1.29e-34
anxiety	hypothyroid	29299653	29799653	0.838255	rs1235162	0.0409487	6	29537224	A	G	0.060053	0.009269	9.55e-11	-0.116768	0.009645	1.06e-33
anxiety	hypothyroid	29299653	29799653	0.838255	rs389419	0.0243815	6	29521445	C	T	0.061492	0.009542	1.2e-10	-0.120996	0.010018	1.51e-33
anxiety	intervert_disc	31585164	32085164	0.970157	rs693906	0.544315	6	31835164	G	C	0.04424	0.008071	4.32e-08	-0.063707	0.008741	3.28e-13
anxiety	intervert_disc	31585164	32085164	0.970157	rs622076	0.452838	6	31826705	G	A	0.043864	0.008019	4.6e-08	-0.063296	0.008703	3.68e-13
anxiety	pri_breast	26711280	27211280	0.967252	rs34546498	0.526669	6	26961280	C	T	0.069282	0.010129	8.2e-12	0.061534	0.011013	2.36e-08
anxiety	pri_breast	26711280	27211280	0.967252	rs71206067	0.238681	6	26903379	C	T	0.06893	0.010162	1.22e-11	0.061353	0.011131	3.63e-08
anxiety	pri_breast	26711280	27211280	0.967252	rs374577630	0.0944483	6	26915439	T	G	0.068139	0.010077	1.41e-11	0.057659	0.010727	7.83e-08
anxiety	pri_breast	26711280	27211280	0.967252	rs66975207	0.0803781	6	26942146	A	C	0.067951	0.010084	1.66e-11	0.057639	0.010725	7.86e-08
anxiety	pri_breast	26711280	27211280	0.967252	rs34816374	0.0300796	6	26949672	A	G	0.066556	0.009994	2.85e-11	0.055569	0.010497	1.22e-07
anxiety	psoriasis	30134604	30634604	0.974639	rs28894081	0.647624	6	30482476	G	A	-0.073971	0.012362	2.24e-09	-0.587306	0.0189	6.28e-212
anxiety	psoriasis	30134604	30634604	0.974639	rs10484552	0.352376	6	30484036	G	C	-0.073884	0.01236	2.33e-09	-0.586986	0.018901	1.15e-211
anxiety	SSD	25946593	26446593	0.983819	rs9379875	0.186073	6	26444732	C	T	0.066289	0.008838	6.65e-14	0.147825	0.012599	9.42e-32
anxiety	SSD	25946593	26446593	0.983819	rs35942482	0.185257	6	26444938	T	A	0.066286	0.008838	6.66e-14	0.147823	0.012599	9.43e-32
anxiety	SSD	25946593	26446593	0.983819	rs9366656	0.146909	6	26434630	T	C	0.066341	0.008834	6.18e-14	0.147472	0.012597	1.28e-31
anxiety	SSD	25946593	26446593	0.983819	rs2235251	0.0964842	6	26431982	C	T	0.066512	0.008839	5.5e-14	0.146917	0.012599	2.2e-31
anxiety	SSD	25946593	26446593	0.983819	rs9358938	0.093579	6	26387546	C	T	0.06628	0.008784	4.71e-14	0.144922	0.012444	2.62e-31
anxiety	SSD	25946593	26446593	0.983819	rs34273322	0.0688706	6	26415409	T	A	0.066595	0.008837	5.07e-14	0.146414	0.012595	3.35e-31
anxiety	SSD	25946593	26446593	0.983819	rs2072806	0.0562947	6	26385093	C	G	0.066284	0.008785	4.71e-14	0.144379	0.012444	4.37e-31
anxiety	SSD	25946593	26446593	0.983819	rs9358939	0.0422061	6	26416787	C	G	0.066708	0.008841	4.73e-14	0.145826	0.012597	5.93e-31
anxiety	SSD	25946593	26446593	0.983819	rs2076030	0.0407239	6	26426856	G	A	0.066809	0.008837	4.21e-14	0.145642	0.012595	6.86e-31
anxiety	SSD	25946593	26446593	0.983819	rs2393667	0.0340188	6	26421345	T	C	0.066701	0.008837	4.63e-14	0.145546	0.012595	7.49e-31
anxiety	SSD	26696687	27196687	0.904011	rs34816374	0.518105	6	26949672	A	G	0.066556	0.009994	2.85e-11	0.186518	0.014417	3.03e-38
anxiety	SSD	26696687	27196687	0.904011	rs35869525	0.341522	6	26946687	C	T	0.066497	0.010094	4.62e-11	0.186534	0.014414	2.88e-38
anxiety	SSD	26696687	27196687	0.904011	rs35173303	0.0957864	6	26935379	C	T	0.066461	0.010335	1.31e-10	0.186216	0.014413	3.82e-38
anxiety	SSD	28925498	29425498	0.962331	rs9257803	0.666117	6	29344395	C	T	0.064361	0.009175	2.39e-12	0.139482	0.013083	1.67e-26
anxiety	SSD	28925498	29425498	0.962331	rs9257805	0.333883	6	29346329	A	G	0.064082	0.009153	2.64e-12	0.137915	0.013004	3.01e-26
asthma	BPH	26593517	27093517	0.90072	rs67092078	0.364655	6	27054772	G	A	-0.057211	0.008841	1e-10	0.114101	0.012547	1.02e-19
asthma	BPH	26593517	27093517	0.90072	rs55834529	0.213592	6	27072542	A	G	-0.057203	0.008842	1.02e-10	0.113435	0.012554	1.72e-19
asthma	BPH	26593517	27093517	0.90072	rs66975207	0.157247	6	26942146	A	C	-0.056705	0.008817	1.31e-10	0.113139	0.01253	1.83e-19
asthma	BPH	26593517	27093517	0.90072	rs66462181	0.129275	6	27091661	T	C	-0.056606	0.00885	1.65e-10	0.113372	0.012552	1.78e-19
asthma	BPH	26593517	27093517	0.90072	rs57440165	0.0396323	6	26843517	A	C	-0.055313	0.008828	3.83e-10	0.112795	0.012543	2.56e-19
asthma	BPH	26593517	27093517	0.90072	rs45527431	0.0126746	6	26599509	A	G	-0.055637	0.008826	3.01e-10	0.110672	0.012523	1.03e-18
asthma	BPH	26593517	27093517	0.90072	rs35869525	0.0118495	6	26946687	C	T	-0.05593	0.008754	1.72e-10	0.10872	0.012397	1.9e-18
asthma	BPH	26593517	27093517	0.90072	rs34816374	0.011752	6	26949672	A	G	-0.055936	0.00875	1.68e-10	0.108876	0.01242	1.95e-18
asthma	BPH	26593517	27093517	0.90072	rs35173303	0.00989751	6	26935379	C	T	-0.055743	0.008748	1.92e-10	0.108619	0.012397	2.04e-18
asthma	BPH	27900878	28400878	0.908373	rs67998226	0.0350426	6	28238059	T	C	-0.055128	0.008665	2.05e-10	0.105328	0.01221	6.68e-18
asthma	BPH	27900878	28400878	0.908373	rs13204012	0.0287578	6	28201531	G	A	-0.055237	0.008707	2.31e-10	0.105742	0.012273	7.33e-18
asthma	BPH	27900878	28400878	0.908373	rs35656932	0.0283136	6	28191288	G	T	-0.055283	0.008704	2.2e-10	0.105661	0.012274	7.79e-18
asthma	BPH	27900878	28400878	0.908373	rs34243448	0.0280967	6	28193102	C	A	-0.055283	0.008703	2.19e-10	0.105635	0.012273	7.92e-18
asthma	BPH	27900878	28400878	0.908373	rs34691223	0.0269474	6	28258208	C	A	-0.054811	0.008659	2.53e-10	0.105254	0.012211	7.12e-18
asthma	BPH	27900878	28400878	0.908373	rs34878803	0.0261715	6	28250179	T	C	-0.054979	0.008663	2.28e-10	0.105055	0.01221	8.15e-18
asthma	BPH	27900878	28400878	0.908373	rs34832585	0.0252885	6	28150878	C	T	-0.054679	0.008726	3.81e-10	0.106511	0.012303	5.1e-18
asthma	BPH	27900878	28400878	0.908373	rs35001169	0.0250615	6	28187632	T	G	-0.055769	0.008687	1.41e-10	0.104913	0.01228	1.37e-17
asthma	BPH	27900878	28400878	0.908373	rs13205211	0.0232032	6	28203056	T	G	-0.055071	0.008699	2.52e-10	0.105556	0.012273	8.35e-18
asthma	BPH	27900878	28400878	0.908373	rs13197633	0.0218426	6	28174757	G	A	-0.054504	0.00872	4.22e-10	0.106589	0.01232	5.37e-18
asthma	BPH	27900878	28400878	0.908373	rs13201308	0.0208364	6	28130089	C	T	-0.054728	0.008711	3.43e-10	0.10597	0.012289	6.88e-18
asthma	BPH	27900878	28400878	0.908373	rs71559070	0.0202145	6	28038929	G	A	-0.05498	0.008717	2.93e-10	0.10573	0.012292	8.3e-18
asthma	BPH	27900878	28400878	0.908373	rs67662114	0.0201586	6	27932301	G	A	-0.056169	0.00872	1.22e-10	0.104519	0.012295	1.98e-17
asthma	BPH	27900878	28400878	0.908373	rs35098436	0.0198869	6	28134221	T	C	-0.054687	0.008716	3.63e-10	0.105977	0.012289	6.85e-18
asthma	BPH	27900878	28400878	0.908373	rs34505829	0.0197996	6	28133239	A	T	-0.054687	0.008717	3.64e-10	0.105977	0.012289	6.84e-18
asthma	BPH	27900878	28400878	0.908373	rs13197574	0.0196725	6	28060239	T	C	-0.054828	0.008718	3.3e-10	0.105846	0.012291	7.59e-18
asthma	BPH	27900878	28400878	0.908373	rs35345226	0.0193651	6	28091580	A	G	-0.054818	0.008713	3.24e-10	0.105785	0.012289	7.86e-18
asthma	BPH	27900878	28400878	0.908373	rs35902873	0.0192329	6	28058949	G	C	-0.05493	0.008716	3.03e-10	0.105704	0.012292	8.44e-18
asthma	BPH	27900878	28400878	0.908373	rs28360499	0.0191703	6	27945396	G	A	-0.056155	0.008716	1.22e-10	0.104434	0.012295	2.1e-17
asthma	BPH	27900878	28400878	0.908373	rs13211507	0.0191409	6	28257377	T	C	-0.05451	0.008661	3.2e-10	0.105049	0.012206	7.95e-18
asthma	BPH	27900878	28400878	0.908373	rs36101351	0.0191022	6	27943369	C	T	-0.056156	0.008715	1.21e-10	0.104421	0.012295	2.12e-17
asthma	BPH	27900878	28400878	0.908373	rs66886492	0.0190557	6	28089731	C	T	-0.054826	0.008714	3.23e-10	0.10576	0.012289	7.99e-18
asthma	BPH	27900878	28400878	0.908373	rs34166054	0.0189009	6	28065801	T	C	-0.054902	0.008716	3.09e-10	0.105708	0.012292	8.42e-18
asthma	BPH	27900878	28400878	0.908373	rs71537572	0.0188328	6	27970715	T	C	-0.056685	0.008767	1.04e-10	0.105309	0.012429	2.53e-17
asthma	BPH	27900878	28400878	0.908373	rs13205911	0.0187997	6	28124114	C	T	-0.055615	0.008718	1.84e-10	0.104985	0.012294	1.43e-17
asthma	BPH	27900878	28400878	0.908373	rs34765154	0.0187965	6	28130450	G	A	-0.054624	0.008709	3.67e-10	0.105917	0.012289	7.14e-18
asthma	BPH	27900878	28400878	0.908373	rs71559072	0.0186587	6	28089481	C	T	-0.054827	0.008716	3.27e-10	0.10575	0.01229	8.07e-18
asthma	BPH	27900878	28400878	0.908373	rs72846780	0.0183422	6	28119055	T	C	-0.05463	0.008713	3.73e-10	0.105901	0.012289	7.24e-18
asthma	BPH	27900878	28400878	0.908373	rs13217984	0.0182486	6	28139710	A	T	-0.054608	0.008712	3.76e-10	0.10591	0.012289	7.18e-18
asthma	BPH	27900878	28400878	0.908373	rs34396849	0.0182214	6	28250955	A	C	-0.055232	0.008674	1.98e-10	0.104412	0.012218	1.35e-17
asthma	BPH	27900878	28400878	0.908373	rs34371502	0.0179837	6	28081758	T	C	-0.054845	0.008713	3.18e-10	0.105668	0.012291	8.61e-18
asthma	BPH	27900878	28400878	0.908373	rs34588114	0.0179837	6	28080628	C	A	-0.054845	0.008713	3.18e-10	0.105668	0.012291	8.61e-18
asthma	BPH	27900878	28400878	0.908373	rs13203816	0.0179571	6	28079598	T	C	-0.054831	0.008712	3.2e-10	0.105674	0.012291	8.58e-18
asthma	BPH	27900878	28400878	0.908373	rs13216117	0.0179248	6	27938484	A	G	-0.056092	0.008714	1.26e-10	0.104382	0.012294	2.18e-17
asthma	BPH	27900878	28400878	0.908373	rs34662244	0.0178404	6	28073881	G	A	-0.054852	0.008715	3.2e-10	0.105662	0.012291	8.66e-18
asthma	BPH	27900878	28400878	0.908373	rs35749575	0.0177681	6	28114818	G	T	-0.054639	0.008709	3.63e-10	0.105821	0.012289	7.66e-18
asthma	BPH	27900878	28400878	0.908373	rs13197175	0.0174697	6	28129231	C	T	-0.054566	0.008713	3.91e-10	0.105897	0.012289	7.23e-18
asthma	BPH	27900878	28400878	0.908373	rs35781323	0.0163219	6	28144832	T	C	-0.054537	0.008713	4e-10	0.105838	0.01229	7.58e-18
asthma	BPH	27900878	28400878	0.908373	rs13208096	0.0147075	6	28225311	C	G	-0.054863	0.008701	2.97e-10	0.105063	0.012265	1.13e-17
asthma	BPH	27900878	28400878	0.908373	rs34950484	0.0145934	6	28278688	G	A	-0.054409	0.008662	3.46e-10	0.10479	0.012208	9.7e-18
asthma	BPH	27900878	28400878	0.908373	rs34661125	0.0144888	6	28281894	G	A	-0.05434	0.008656	3.54e-10	0.104813	0.012208	9.54e-18
asthma	BPH	27900878	28400878	0.908373	rs13190888	0.0144492	6	28285985	G	A	-0.054353	0.008657	3.53e-10	0.104802	0.012208	9.62e-18
asthma	BPH	27900878	28400878	0.908373	rs13195291	0.014011	6	28169241	G	A	-0.05433	0.008707	4.51e-10	0.10576	0.012286	7.85e-18
asthma	BPH	27900878	28400878	0.908373	rs13200214	0.0139954	6	28017250	C	T	-0.055793	0.008722	1.64e-10	0.104412	0.012296	2.15e-17
asthma	BPH	27900878	28400878	0.908373	rs71559067	0.0128754	6	27994416	A	T	-0.055769	0.008721	1.66e-10	0.104276	0.012292	2.3e-17
asthma	BPH	27900878	28400878	0.908373	rs13197176	0.0127124	6	28129232	C	T	-0.054759	0.008738	3.8e-10	0.106147	0.012377	1.03e-17
asthma	BPH	27900878	28400878	0.908373	rs13193295	0.0125133	6	28003228	C	G	-0.055592	0.008712	1.82e-10	0.104363	0.012292	2.17e-17
asthma	BPH	27900878	28400878	0.908373	rs67040724	0.0114895	6	27905509	T	C	-0.055487	0.008715	1.99e-10	0.104387	0.012294	2.17e-17
asthma	BPH	27900878	28400878	0.908373	rs67340775	0.00575162	6	28304384	A	C	-0.053015	0.008651	9.14e-10	0.104757	0.012201	9.5e-18
asthma	BPH	27900878	28400878	0.908373	rs138234416	0.00568453	6	27992898	G	A	-0.055308	0.008709	2.22e-10	0.103394	0.01228	3.98e-17
asthma	BPH	27900878	28400878	0.908373	rs35744819	0.00407278	6	28318331	G	T	-0.054568	0.008711	3.86e-10	0.10376	0.012287	3.22e-17
asthma	BPH	27900878	28400878	0.908373	rs34218844	0.00405594	6	28290647	T	C	-0.054172	0.008692	4.74e-10	0.103745	0.012251	2.62e-17
asthma	BPH	27900878	28400878	0.908373	rs56189111	0.00379169	6	28271973	C	A	-0.05412	0.008695	4.98e-10	0.103762	0.012256	2.68e-17
asthma	cholelithiasis	870462	1370462	0.842683	rs11602802	0.327918	11	1133367	C	A	-0.03803	0.005584	1.01e-11	0.039962	0.006247	1.64e-10
asthma	cholelithiasis	870462	1370462	0.842683	rs28415845	0.289888	11	1145844	C	T	0.036405	0.005308	7.22e-12	-0.040216	0.006352	2.5e-10
asthma	cholelithiasis	870462	1370462	0.842683	rs10902102	0.132134	11	1138236	T	A	-0.038026	0.005613	1.29e-11	0.039375	0.006259	3.26e-10
asthma	cholelithiasis	870462	1370462	0.842683	rs28490880	0.0609809	11	1146353	C	A	0.037813	0.006257	1.55e-09	-0.043341	0.00631	6.71e-12
asthma	cholelithiasis	870462	1370462	0.842683	rs11245979	0.0587455	11	1139111	C	T	-0.038097	0.005739	3.29e-11	0.039481	0.006263	2.99e-10
asthma	cholelithiasis	870462	1370462	0.842683	rs12786255	0.0304034	11	1123197	C	T	-0.035421	0.005168	7.49e-12	0.037003	0.00619	2.32e-09
asthma	cholelithiasis	870462	1370462	0.842683	rs11245969	0.0274875	11	1125151	G	C	-0.035432	0.005159	6.75e-12	0.036788	0.006188	2.83e-09
asthma	cholelithiasis	870462	1370462	0.842683	rs11600289	0.013664	11	1134507	C	A	-0.03801	0.005844	8.1e-11	0.038806	0.00625	5.51e-10
asthma	cholelithiasis	870462	1370462	0.842683	rs12795839	0.0123384	11	1135187	C	T	-0.038026	0.005863	9.12e-11	0.03882	0.00625	5.44e-10
asthma	CKD	26332035	26832035	0.88807	rs34158769	0.807377	6	26336572	G	A	-0.056808	0.008896	1.76e-10	-0.075886	0.011074	7.51e-12
asthma	CKD	26332035	26832035	0.88807	rs13220495	0.0346671	6	26441640	C	T	-0.056542	0.008832	1.58e-10	-0.069852	0.010981	2.07e-10
asthma	CKD	26332035	26832035	0.88807	rs35942569	0.0293917	6	26339131	A	G	-0.056758	0.008887	1.75e-10	-0.071756	0.011308	2.29e-10
asthma	CKD	26332035	26832035	0.88807	rs75782365	0.0281125	6	26408551	T	G	-0.056328	0.008847	1.99e-10	-0.069761	0.010963	2.04e-10
asthma	CKD	26332035	26832035	0.88807	rs13195401	0.0195823	6	26463574	G	T	-0.056268	0.00886	2.21e-10	-0.070632	0.011177	2.71e-10
asthma	CKD	26332035	26832035	0.88807	rs13198716	0.016524	6	26582035	C	T	-0.055637	0.008841	3.22e-10	-0.069482	0.010936	2.18e-10
asthma	CKD	26332035	26832035	0.88807	rs35400317	0.00795475	6	26593275	C	T	-0.056019	0.008847	2.49e-10	-0.067702	0.010924	5.91e-10
asthma	CKD	26332035	26832035	0.88807	rs13201782	0.00709672	6	26651053	T	A	-0.055541	0.008844	3.49e-10	-0.068199	0.010944	4.76e-10
asthma	CKD	26792287	27292287	0.872387	rs35565446	0.162212	6	27145341	C	T	-0.057033	0.008832	1.1e-10	-0.068771	0.010891	2.8e-10
asthma	CKD	26792287	27292287	0.872387	rs66975207	0.127563	6	26942146	A	C	-0.056705	0.008817	1.31e-10	-0.068816	0.010918	3.01e-10
asthma	CKD	26792287	27292287	0.872387	rs67092078	0.121021	6	27054772	G	A	-0.057211	0.008841	1e-10	-0.068157	0.010899	4.15e-10
asthma	CKD	26792287	27292287	0.872387	rs66462181	0.0883634	6	27091661	T	C	-0.056606	0.00885	1.65e-10	-0.068483	0.010905	3.49e-10
asthma	CKD	26792287	27292287	0.872387	rs55834529	0.0726713	6	27072542	A	G	-0.057203	0.008842	1.02e-10	-0.067465	0.01093	6.93e-10
asthma	CKD	26792287	27292287	0.872387	rs35526527	0.0454545	6	27042287	C	A	-0.05463	0.007855	3.67e-12	-0.054692	0.009815	2.58e-08
asthma	CKD	26792287	27292287	0.872387	rs34816374	0.0361368	6	26949672	A	G	-0.055936	0.00875	1.68e-10	-0.066432	0.010816	8.4e-10
asthma	CKD	26792287	27292287	0.872387	rs56114371	0.035658	6	27274834	C	T	-0.057066	0.00886	1.23e-10	-0.066405	0.010911	1.19e-09
asthma	CKD	26792287	27292287	0.872387	rs35869525	0.0346152	6	26946687	C	T	-0.05593	0.008754	1.72e-10	-0.0663	0.0108	8.56e-10
asthma	CKD	26792287	27292287	0.872387	rs80264589	0.0328358	6	26927602	G	A	-0.055677	0.008753	2.07e-10	-0.066523	0.0108	7.53e-10
asthma	CKD	26792287	27292287	0.872387	rs35608615	0.0307912	6	27040402	G	C	-0.054614	0.007884	4.46e-12	-0.054335	0.009815	3.17e-08
asthma	CKD	26792287	27292287	0.872387	rs35173303	0.0227413	6	26935379	C	T	-0.055743	0.008748	1.92e-10	-0.065903	0.010826	1.18e-09
asthma	CKD	26792287	27292287	0.872387	rs56874662	0.0217957	6	26985607	C	A	-0.050105	0.007686	7.31e-11	-0.057047	0.009569	2.57e-09
asthma	CKD	26792287	27292287	0.872387	rs9717913	0.020398	6	26977952	G	T	-0.050033	0.007682	7.6e-11	-0.057172	0.009598	2.64e-09
asthma	CKD	26792287	27292287	0.872387	rs57713596	0.0188912	6	27004098	C	T	-0.050155	0.007685	6.95e-11	-0.056745	0.00957	3.12e-09
asthma	CKD	26792287	27292287	0.872387	rs34864993	0.018795	6	26970895	C	A	-0.050036	0.007684	7.69e-11	-0.057053	0.009598	2.85e-09
asthma	CKD	26792287	27292287	0.872387	rs35769282	0.0186456	6	26999908	G	C	-0.050033	0.007681	7.58e-11	-0.056856	0.00957	2.91e-09
asthma	CKD	26792287	27292287	0.872387	rs36022097	0.018563	6	26995168	G	A	-0.050076	0.007677	7.15e-11	-0.056755	0.00957	3.1e-09
asthma	CKD	26792287	27292287	0.872387	rs35212793	0.0178297	6	26998693	T	C	-0.05002	0.007686	7.86e-11	-0.056845	0.00957	2.93e-09
asthma	CKD	26792287	27292287	0.872387	rs71557378	0.0141196	6	26903585	T	G	-0.05536	0.008755	2.64e-10	-0.06646	0.010971	1.42e-09
asthma	CKD	27788929	28288929	0.876437	rs35001169	0.0493282	6	28187632	T	G	-0.055769	0.008687	1.41e-10	-0.072912	0.010737	1.16e-11
asthma	CKD	27788929	28288929	0.876437	rs34396849	0.0411935	6	28250955	A	C	-0.055232	0.008674	1.98e-10	-0.072669	0.010664	9.8e-12
asthma	CKD	27788929	28288929	0.876437	rs34243448	0.0303067	6	28193102	C	A	-0.055283	0.008703	2.19e-10	-0.072561	0.010698	1.22e-11
asthma	CKD	27788929	28288929	0.876437	rs34878803	0.0282504	6	28250179	T	C	-0.054979	0.008663	2.28e-10	-0.072102	0.010636	1.25e-11
asthma	CKD	27788929	28288929	0.876437	rs35656932	0.0277209	6	28191288	G	T	-0.055283	0.008704	2.2e-10	-0.072593	0.010723	1.34e-11
asthma	CKD	27788929	28288929	0.876437	rs67998226	0.0273363	6	28238059	T	C	-0.055128	0.008665	2.05e-10	-0.071886	0.010635	1.44e-11
asthma	CKD	27788929	28288929	0.876437	rs13204012	0.0256374	6	28201531	G	A	-0.055237	0.008707	2.31e-10	-0.072371	0.010697	1.38e-11
asthma	CKD	27788929	28288929	0.876437	rs13205211	0.0240824	6	28203056	T	G	-0.055071	0.008699	2.52e-10	-0.072406	0.010697	1.35e-11
asthma	CKD	27788929	28288929	0.876437	rs34691223	0.0237273	6	28258208	C	A	-0.054811	0.008659	2.53e-10	-0.071992	0.010636	1.35e-11
asthma	CKD	27788929	28288929	0.876437	rs13205911	0.0229818	6	28124114	C	T	-0.055615	0.008718	1.84e-10	-0.072233	0.010757	1.95e-11
asthma	CKD	27788929	28288929	0.876437	rs13208096	0.0229367	6	28225311	C	G	-0.054863	0.008701	2.97e-10	-0.072575	0.010696	1.2e-11
asthma	CKD	27788929	28288929	0.876437	rs66886492	0.022243	6	28089731	C	T	-0.054826	0.008714	3.23e-10	-0.073533	0.010827	1.15e-11
asthma	CKD	27788929	28288929	0.876437	rs13211507	0.0217068	6	28257377	T	C	-0.05451	0.008661	3.2e-10	-0.072537	0.010685	1.17e-11
asthma	CKD	27788929	28288929	0.876437	rs13197574	0.0217038	6	28060239	T	C	-0.054828	0.008718	3.3e-10	-0.07304	0.010755	1.15e-11
asthma	CKD	27788929	28288929	0.876437	rs71559070	0.0200187	6	28038929	G	A	-0.05498	0.008717	2.93e-10	-0.072564	0.01073	1.4e-11
asthma	CKD	27788929	28288929	0.876437	rs28360499	0.0192234	6	27945396	G	A	-0.056155	0.008716	1.22e-10	-0.070996	0.010712	3.53e-11
asthma	CKD	27788929	28288929	0.876437	rs13190888	0.0173988	6	28285985	G	A	-0.054353	0.008657	3.53e-10	-0.071987	0.010632	1.33e-11
asthma	CKD	27788929	28288929	0.876437	rs34661125	0.0173786	6	28281894	G	A	-0.05434	0.008656	3.54e-10	-0.071993	0.010632	1.32e-11
asthma	CKD	27788929	28288929	0.876437	rs34950484	0.0172327	6	28278688	G	A	-0.054409	0.008662	3.46e-10	-0.071943	0.010632	1.37e-11
asthma	CKD	27788929	28288929	0.876437	rs35902873	0.0170216	6	28058949	G	C	-0.05493	0.008716	3.03e-10	-0.072356	0.01073	1.6e-11
asthma	CKD	27788929	28288929	0.876437	rs13197633	0.0169074	6	28174757	G	A	-0.054504	0.00872	4.22e-10	-0.073	0.010751	1.16e-11
asthma	CKD	27788929	28288929	0.876437	rs35345226	0.0167571	6	28091580	A	G	-0.054818	0.008713	3.24e-10	-0.072432	0.010729	1.52e-11
asthma	CKD	27788929	28288929	0.876437	rs34788973	0.0161694	6	27879200	C	A	-0.056644	0.008719	8.51e-11	-0.070345	0.010743	6.03e-11
asthma	CKD	27788929	28288929	0.876437	rs71537572	0.0157669	6	27970715	T	C	-0.056685	0.008767	1.04e-10	-0.071216	0.010835	5.11e-11
asthma	CKD	27788929	28288929	0.876437	rs34662244	0.0157016	6	28073881	G	A	-0.054852	0.008715	3.2e-10	-0.072138	0.010704	1.65e-11
asthma	CKD	27788929	28288929	0.876437	rs34371502	0.0155922	6	28081758	T	C	-0.054845	0.008713	3.18e-10	-0.072286	0.010729	1.67e-11
asthma	CKD	27788929	28288929	0.876437	rs34588114	0.0155922	6	28080628	C	A	-0.054845	0.008713	3.18e-10	-0.072286	0.010729	1.67e-11
asthma	CKD	27788929	28288929	0.876437	rs71559072	0.0155832	6	28089481	C	T	-0.054827	0.008716	3.27e-10	-0.072327	0.010729	1.63e-11
asthma	CKD	27788929	28288929	0.876437	rs13201308	0.0155007	6	28130089	C	T	-0.054728	0.008711	3.43e-10	-0.072397	0.010729	1.56e-11
asthma	CKD	27788929	28288929	0.876437	rs34166054	0.0154738	6	28065801	T	C	-0.054902	0.008716	3.09e-10	-0.072236	0.01073	1.73e-11
asthma	CKD	27788929	28288929	0.876437	rs35072899	0.0151061	6	28281541	C	T	-0.054098	0.008689	4.94e-10	-0.072661	0.01069	1.11e-11
asthma	CKD	27788929	28288929	0.876437	rs35749575	0.0150692	6	28114818	G	T	-0.054639	0.008709	3.63e-10	-0.07244	0.010729	1.51e-11
asthma	CKD	27788929	28288929	0.876437	rs13203816	0.014473	6	28079598	T	C	-0.054831	0.008712	3.2e-10	-0.072176	0.010729	1.79e-11
asthma	CKD	27788929	28288929	0.876437	rs36101351	0.0144473	6	27943369	C	T	-0.056156	0.008715	1.21e-10	-0.070684	0.010737	4.77e-11
asthma	CKD	27788929	28288929	0.876437	rs13191786	0.014376	6	28277671	T	G	-0.0541	0.008693	5.03e-10	-0.072608	0.01069	1.15e-11
asthma	CKD	27788929	28288929	0.876437	rs67662114	0.0142952	6	27932301	G	A	-0.056169	0.00872	1.22e-10	-0.070689	0.010737	4.76e-11
asthma	CKD	27788929	28288929	0.876437	rs72846780	0.0142297	6	28119055	T	C	-0.05463	0.008713	3.73e-10	-0.072387	0.010729	1.57e-11
asthma	CKD	27788929	28288929	0.876437	rs13193295	0.01422	6	28003228	C	G	-0.055592	0.008712	1.82e-10	-0.071128	0.010709	3.21e-11
asthma	CKD	27788929	28288929	0.876437	rs72854513	0.0141026	6	28265954	A	T	-0.05422	0.008699	4.72e-10	-0.07249	0.010691	1.24e-11
asthma	CKD	27788929	28288929	0.876437	rs35098436	0.0139409	6	28134221	T	C	-0.054687	0.008716	3.63e-10	-0.07231	0.010729	1.64e-11
asthma	CKD	27788929	28288929	0.876437	rs34505829	0.0138276	6	28133239	A	T	-0.054687	0.008717	3.64e-10	-0.072304	0.010729	1.65e-11
asthma	CKD	27788929	28288929	0.876437	rs34765154	0.0138011	6	28130450	G	A	-0.054624	0.008709	3.67e-10	-0.072317	0.010729	1.64e-11
asthma	CKD	27788929	28288929	0.876437	rs13216117	0.0136687	6	27938484	A	G	-0.056092	0.008714	1.26e-10	-0.070663	0.010737	4.83e-11
asthma	CKD	27788929	28288929	0.876437	rs13200214	0.0135516	6	28017250	C	T	-0.055793	0.008722	1.64e-10	-0.071061	0.010736	3.75e-11
asthma	CKD	27788929	28288929	0.876437	rs13217984	0.0134983	6	28139710	A	T	-0.054608	0.008712	3.76e-10	-0.072321	0.010729	1.63e-11
asthma	CKD	27788929	28288929	0.876437	rs56189111	0.013357	6	28271973	C	A	-0.05412	0.008695	4.98e-10	-0.072483	0.01069	1.24e-11
asthma	CKD	27788929	28288929	0.876437	rs13195291	0.0123186	6	28169241	G	A	-0.05433	0.008707	4.51e-10	-0.072458	0.010729	1.49e-11
asthma	CKD	27788929	28288929	0.876437	rs35781323	0.0121279	6	28144832	T	C	-0.054537	0.008713	4e-10	-0.072245	0.01073	1.72e-11
asthma	CKD	27788929	28288929	0.876437	rs71559067	0.0108954	6	27994416	A	T	-0.055769	0.008721	1.66e-10	-0.07072	0.010735	4.62e-11
asthma	CKD	27788929	28288929	0.876437	rs138234416	0.00957304	6	27992898	G	A	-0.055308	0.008709	2.22e-10	-0.070917	0.010727	3.95e-11
asthma	CKD	27788929	28288929	0.876437	rs71559054	0.00783335	6	27896799	A	C	-0.055584	0.008715	1.85e-10	-0.070369	0.010737	5.81e-11
asthma	CKD	27788929	28288929	0.876437	rs34832585	0.00777585	6	28150878	C	T	-0.054679	0.008726	3.81e-10	-0.071524	0.01074	2.85e-11
asthma	CKD	27788929	28288929	0.876437	rs13218875	0.00752604	6	27884012	C	T	-0.055561	0.008715	1.89e-10	-0.070164	0.010711	5.92e-11
asthma	CKD	29695949	30195949	0.970779	rs2157678	0.381663	6	30128949	G	T	-0.072673	0.007758	7.87e-21	-0.075936	0.010215	1.1e-13
asthma	CKD	29695949	30195949	0.970779	rs1573296	0.30555	6	30127805	A	G	-0.072523	0.007759	9.65e-21	-0.07555	0.010168	1.13e-13
asthma	CKD	29695949	30195949	0.970779	rs2517609	0.145178	6	30170287	A	G	-0.070802	0.007756	7.36e-20	-0.077407	0.010186	3.11e-14
asthma	CKD	29695949	30195949	0.970779	rs2523729	0.0668362	6	30137387	G	A	-0.070862	0.007758	6.98e-20	-0.076128	0.010164	7.17e-14
asthma	CKD	29695949	30195949	0.970779	rs2523712	0.0367269	6	30173538	G	A	-0.070685	0.007797	1.31e-19	-0.076839	0.010257	7.12e-14
asthma	CKD	29695949	30195949	0.970779	rs2517622	0.022696	6	30155149	G	C	-0.069629	0.007769	3.38e-19	-0.077069	0.010205	4.48e-14
asthma	COPD	106569053	107069053	0.999948	rs34712979	0.999997	4	106819053	G	A	-0.045975	0.005561	1.43e-16	-0.053142	0.008295	1.54e-10
asthma	COPD	140630109	141130109	0.965364	rs769657	0.0707152	4	140877659	A	G	0.029152	0.005176	1.83e-08	0.043715	0.007768	1.88e-08
asthma	COPD	140630109	141130109	0.965364	rs769656	0.0601964	4	140878643	T	C	0.029074	0.00518	2.04e-08	0.043642	0.007768	1.98e-08
asthma	COPD	140630109	141130109	0.965364	rs813979	0.0576583	4	140880322	T	C	0.02919	0.005179	1.79e-08	0.04341	0.00777	2.37e-08
asthma	COPD	140630109	141130109	0.965364	rs769675	0.0571581	4	140880109	T	C	0.029195	0.005178	1.76e-08	0.043382	0.00777	2.42e-08
asthma	COPD	140630109	141130109	0.965364	rs2604918	0.053887	4	140879929	G	T	0.029078	0.005178	2.01e-08	0.043466	0.007768	2.25e-08
asthma	COPD	140630109	141130109	0.965364	rs769673	0.0493613	4	140882750	G	A	0.029169	0.005179	1.82e-08	0.043225	0.00777	2.71e-08
asthma	COPD	140630109	141130109	0.965364	rs1397440	0.0441589	4	140892872	T	C	-0.028659	0.005176	3.16e-08	-0.043766	0.007762	1.76e-08
asthma	COPD	140630109	141130109	0.965364	rs769674	0.043663	4	140881964	A	T	0.02907	0.005185	2.11e-08	0.043253	0.00777	2.66e-08
asthma	COPD	140630109	141130109	0.965364	rs769669	0.0422844	4	140884193	C	A	0.028976	0.005174	2.19e-08	0.043206	0.00776	2.64e-08
asthma	COPD	140630109	141130109	0.965364	rs13109980	0.0415144	4	140886963	G	A	0.028915	0.005172	2.32e-08	0.043256	0.00776	2.55e-08
asthma	COPD	140630109	141130109	0.965364	rs3106209	0.0411369	4	140884723	A	C	-0.028975	0.005179	2.27e-08	-0.04321	0.00776	2.64e-08
asthma	COPD	140630109	141130109	0.965364	rs769670	0.040521	4	140884105	C	T	0.028984	0.005177	2.22e-08	0.043159	0.00776	2.74e-08
asthma	COPD	140630109	141130109	0.965364	rs6841661	0.0390899	4	140885521	C	A	-0.028953	0.005174	2.25e-08	-0.043131	0.00776	2.79e-08
asthma	COPD	140630109	141130109	0.965364	rs769672	0.0385687	4	140883254	G	C	0.029046	0.005184	2.16e-08	0.043102	0.007769	2.97e-08
asthma	COPD	140630109	141130109	0.965364	rs1355334	0.0365239	4	140887493	T	A	-0.028867	0.005171	2.43e-08	-0.043136	0.007759	2.77e-08
asthma	COPD	140630109	141130109	0.965364	rs6536603	0.0357786	4	140886506	A	G	-0.028907	0.005176	2.4e-08	-0.043093	0.00776	2.87e-08
asthma	COPD	140630109	141130109	0.965364	rs769671	0.0290127	4	140883618	C	T	0.029017	0.005186	2.26e-08	0.042783	0.007773	3.8e-08
asthma	COPD	140630109	141130109	0.965364	rs56218782	0.0287984	4	140893287	T	C	0.028544	0.005173	3.52e-08	0.04332	0.007762	2.45e-08
asthma	COPD	140630109	141130109	0.965364	rs72712556	0.0223382	4	140900251	G	A	0.027794	0.005175	8.03e-08	0.044046	0.007757	1.4e-08
asthma	COPD	140630109	141130109	0.965364	rs769658	0.0217696	4	140872682	C	T	0.027419	0.005058	6.06e-08	0.042758	0.00759	1.81e-08
asthma	COPD	140630109	141130109	0.965364	rs35654250	0.0148296	4	140896461	C	T	0.027986	0.005172	6.42e-08	0.043192	0.007759	2.66e-08
asthma	COPD	140630109	141130109	0.965364	rs9997448	0.0122472	4	140870515	C	T	0.027022	0.005062	9.61e-08	0.042575	0.007589	2.07e-08
asthma	COPD	140630109	141130109	0.965364	rs797090	0.0104308	4	140867514	A	G	0.026997	0.005055	9.45e-08	0.042314	0.007584	2.47e-08
asthma	COPD	140630109	141130109	0.965364	rs35319653	0.0103764	4	140903155	C	T	0.027554	0.005125	7.75e-08	0.042537	0.007679	3.11e-08
asthma	COPD	140630109	141130109	0.965364	rs6840012	0.0103416	4	140870241	C	A	0.026971	0.005059	9.98e-08	0.04238	0.007586	2.38e-08
asthma	COPD	140630109	141130109	0.965364	rs769663	0.010242	4	140868446	G	A	0.027029	0.00506	9.41e-08	0.042291	0.007586	2.54e-08
asthma	COPD	140630109	141130109	0.965364	rs769665	0.0100735	4	140867638	G	A	0.027016	0.005056	9.32e-08	0.042252	0.007585	2.61e-08
asthma	COPD	140630109	141130109	0.965364	rs6852749	0.00979837	4	140864455	C	T	0.027045	0.005061	9.32e-08	0.042215	0.007586	2.68e-08
asthma	COPD	140630109	141130109	0.965364	rs769660	0.00910657	4	140870359	T	C	0.026922	0.00506	1.06e-07	0.042279	0.007585	2.55e-08
asthma	COPD	145213231	145713231	0.955454	rs13148031	0.0562104	4	145460338	A	G	0.033909	0.004934	6.54e-12	0.064994	0.007385	1.43e-18
asthma	COPD	145213231	145713231	0.955454	rs13147758	0.0522192	4	145460230	A	G	0.033927	0.004934	6.37e-12	0.064911	0.007385	1.59e-18
asthma	COPD	145213231	145713231	0.955454	rs720485	0.0448789	4	145462588	A	C	0.033863	0.004935	7.03e-12	0.064875	0.007386	1.67e-18
asthma	COPD	145213231	145713231	0.955454	rs6828540	0.0446818	4	145463231	G	A	0.03361	0.004936	1.02e-11	0.065182	0.007387	1.18e-18
asthma	COPD	145213231	145713231	0.955454	rs13140176	0.0386781	4	145489098	A	G	0.03378	0.00494	8.34e-12	0.064964	0.007395	1.66e-18
asthma	COPD	145213231	145713231	0.955454	rs13113591	0.0385586	4	145489097	C	T	0.033728	0.004935	8.53e-12	0.064983	0.007395	1.62e-18
asthma	COPD	145213231	145713231	0.955454	rs720484	0.0340337	4	145462364	G	A	0.033748	0.004935	8.3e-12	0.064759	0.007384	1.89e-18
asthma	COPD	145213231	145713231	0.955454	rs36023701	0.0309568	4	145465461	C	G	0.033695	0.004933	8.78e-12	0.064734	0.007385	1.96e-18
asthma	COPD	145213231	145713231	0.955454	rs13129662	0.0301257	4	145454374	C	T	0.033708	0.004932	8.52e-12	0.064714	0.007388	2.07e-18
asthma	COPD	145213231	145713231	0.955454	rs7435469	0.0290052	4	145455550	C	T	0.033703	0.004933	8.64e-12	0.064687	0.007387	2.12e-18
asthma	COPD	145213231	145713231	0.955454	rs11936476	0.028849	4	145458484	T	C	0.033664	0.004933	9.18e-12	0.064728	0.007387	2.03e-18
asthma	COPD	145213231	145713231	0.955454	rs11938745	0.0271709	4	145465768	T	C	0.03365	0.004935	9.52e-12	0.064692	0.007385	2.07e-18
asthma	COPD	145213231	145713231	0.955454	rs2130339	0.0234715	4	145464885	A	G	0.033584	0.004929	9.92e-12	0.06459	0.007384	2.31e-18
asthma	COPD	145213231	145713231	0.955454	rs6830832	0.0232856	4	145465491	T	G	0.033575	0.004928	9.9e-12	0.064586	0.007384	2.32e-18
asthma	COPD	145213231	145713231	0.955454	rs1489763	0.022746	4	145454232	C	T	0.033717	0.004938	8.96e-12	0.06453	0.00739	2.65e-18
asthma	COPD	145213231	145713231	0.955454	rs1828590	0.0224901	4	145473196	G	A	0.033815	0.004935	7.54e-12	0.06433	0.007384	3.14e-18
asthma	COPD	145213231	145713231	0.955454	rs1489762	0.0219042	4	145454964	T	C	0.03364	0.004934	9.54e-12	0.064531	0.007387	2.56e-18
asthma	COPD	145213231	145713231	0.955454	rs11940733	0.0212941	4	145489328	G	A	0.033576	0.004932	1.02e-11	0.064549	0.007385	2.46e-18
asthma	COPD	145213231	145713231	0.955454	rs6537291	0.0209383	4	145464074	T	A	0.033542	0.004931	1.07e-11	0.064558	0.007384	2.4e-18
asthma	COPD	145213231	145713231	0.955454	rs12506874	0.020923	4	145467212	A	T	0.033697	0.004935	8.96e-12	0.064416	0.007385	2.87e-18
asthma	COPD	145213231	145713231	0.955454	rs1542725	0.020563	4	145488334	C	T	0.033554	0.004934	1.08e-11	0.064552	0.007384	2.41e-18
asthma	COPD	145213231	145713231	0.955454	rs6842889	0.0190387	4	145479880	T	C	0.033578	0.004932	1.02e-11	0.064426	0.007382	2.75e-18
asthma	COPD	145213231	145713231	0.955454	rs1980057	0.0188688	4	145485738	C	T	0.033546	0.004931	1.06e-11	0.064448	0.007382	2.68e-18
asthma	COPD	145213231	145713231	0.955454	rs6829184	0.0187778	4	145470657	T	A	0.033617	0.004928	9.36e-12	0.064346	0.007383	3.05e-18
asthma	COPD	145213231	145713231	0.955454	rs1980056	0.0180684	4	145484923	C	A	0.033527	0.004933	1.11e-11	0.064449	0.007382	2.68e-18
asthma	COPD	145213231	145713231	0.955454	rs995758	0.0180131	4	145478201	C	T	0.03357	0.004934	1.06e-11	0.064404	0.007382	2.83e-18
asthma	COPD	145213231	145713231	0.955454	rs28626624	0.0174121	4	145482243	C	T	0.033509	0.00493	1.11e-11	0.064424	0.007383	2.79e-18
asthma	COPD	145213231	145713231	0.955454	rs1813903	0.0173897	4	145478049	C	G	0.033564	0.00493	1.02e-11	0.06435	0.007382	3.02e-18
asthma	COPD	145213231	145713231	0.955454	rs12509311	0.0173117	4	145478662	C	T	0.033515	0.004932	1.12e-11	0.064419	0.007382	2.79e-18
asthma	COPD	145213231	145713231	0.955454	rs7655625	0.0170906	4	145485915	T	C	0.033622	0.004934	9.81e-12	0.06429	0.007381	3.22e-18
asthma	COPD	145213231	145713231	0.955454	rs1565330	0.0169615	4	145482547	C	T	0.033504	0.00493	1.12e-11	0.064399	0.007382	2.85e-18
asthma	COPD	145213231	145713231	0.955454	rs6537296	0.0163731	4	145487934	A	G	0.033533	0.004929	1.06e-11	0.064336	0.007383	3.1e-18
asthma	COPD	145213231	145713231	0.955454	rs6537292	0.0163567	4	145469968	G	T	0.033562	0.00493	1.03e-11	0.064309	0.007383	3.2e-18
asthma	COPD	145213231	145713231	0.955454	rs1828591	0.0159115	4	145480780	A	G	0.033422	0.004927	1.22e-11	0.0644	0.00738	2.8e-18
asthma	COPD	145213231	145713231	0.955454	rs6831503	0.0144029	4	145471945	A	G	0.033549	0.00493	1.04e-11	0.064199	0.007381	3.58e-18
asthma	COPD	145213231	145713231	0.955454	rs13118928	0.0143174	4	145486389	A	G	0.033544	0.004932	1.08e-11	0.064224	0.007382	3.51e-18
asthma	COPD	145213231	145713231	0.955454	rs6537293	0.0142445	4	145479761	A	G	0.03357	0.004936	1.08e-11	0.064229	0.007383	3.53e-18
asthma	COPD	145213231	145713231	0.955454	rs1818444	0.0132944	4	145472951	G	A	0.033629	0.004933	9.65e-12	0.064069	0.007382	4.22e-18
asthma	COPD	145213231	145713231	0.955454	rs11100860	0.0121909	4	145479139	A	G	0.033537	0.004929	1.06e-11	0.064072	0.007382	4.21e-18
asthma	COPD	145213231	145713231	0.955454	rs6537294	0.0121139	4	145479763	C	A	0.033537	0.004936	1.12e-11	0.064147	0.007385	3.98e-18
asthma	COPD	147606232	148106232	0.899914	rs1989154	0.193732	5	147848890	C	T	0.032928	0.004898	1.85e-11	0.039906	0.007327	5.26e-08
asthma	COPD	147606232	148106232	0.899914	rs1985524	0.186955	5	147847788	G	C	0.032909	0.004899	1.92e-11	0.0399	0.007326	5.27e-08
asthma	COPD	147606232	148106232	0.899914	rs6887366	0.164023	5	147851270	A	T	0.032809	0.004903	2.29e-11	0.039972	0.007329	5.04e-08
asthma	COPD	147606232	148106232	0.899914	rs1988818	0.136255	5	147849635	C	T	0.032745	0.004901	2.45e-11	0.039805	0.007327	5.68e-08
asthma	COPD	147606232	148106232	0.899914	rs1988819	0.124034	5	147849531	C	T	0.032848	0.004899	2.09e-11	0.039473	0.007329	7.37e-08
asthma	COPD	147606232	148106232	0.899914	rs6580550	0.102456	5	147856232	T	C	0.034269	0.005608	1.02e-09	0.044104	0.007353	2.05e-09
asthma	COPD	147606232	148106232	0.899914	rs10037493	0.0444874	5	147854970	C	T	0.034422	0.005719	1.81e-09	0.043721	0.00735	2.79e-09
asthma	COPD	84264290	84764290	0.93978	rs7181926	0.109235	15	84549428	G	C	0.031991	0.004867	5.09e-11	0.038961	0.00726	8.21e-08
asthma	COPD	84264290	84764290	0.93978	rs11629657	0.103795	15	84548980	C	G	0.031963	0.004871	5.52e-11	0.038995	0.007261	8.03e-08
asthma	COPD	84264290	84764290	0.93978	rs7182563	0.103308	15	84548746	A	G	0.031888	0.004865	5.77e-11	0.03905	0.00726	7.67e-08
asthma	COPD	84264290	84764290	0.93978	rs12916223	0.0971353	15	84552494	C	T	0.031875	0.004866	5.92e-11	0.039002	0.00726	7.97e-08
asthma	COPD	84264290	84764290	0.93978	rs28801104	0.0968736	15	84552843	C	T	0.031875	0.004867	5.98e-11	0.03901	0.00726	7.91e-08
asthma	COPD	84264290	84764290	0.93978	rs1812707	0.0955329	15	84547222	C	T	0.031791	0.004866	6.66e-11	0.039132	0.00726	7.21e-08
asthma	COPD	84264290	84764290	0.93978	rs2401171	0.0890287	15	84557676	T	G	0.031788	0.004867	6.74e-11	0.039059	0.007261	7.64e-08
asthma	COPD	84264290	84764290	0.93978	rs7162542	0.0882852	15	84514290	C	G	0.030452	0.004887	4.76e-10	0.041733	0.007294	1.08e-08
asthma	COPD	84264290	84764290	0.93978	rs2401172	0.00389377	15	84576957	A	G	0.030976	0.004864	1.97e-10	0.036145	0.007262	6.56e-07
asthma	COPD	84264290	84764290	0.93978	rs2401173	0.00371621	15	84576970	C	G	0.030979	0.004864	1.96e-10	0.036071	0.007262	6.92e-07
asthma	COPD	84264290	84764290	0.93978	rs2401174	0.00371621	15	84576992	A	G	0.030979	0.004864	1.96e-10	0.036071	0.007262	6.92e-07
asthma	COPD	84264290	84764290	0.93978	rs3934135	0.00368936	15	84583799	C	T	0.030947	0.004868	2.11e-10	0.036169	0.007262	6.45e-07
asthma	COPD	84264290	84764290	0.93978	rs11259931	0.00367168	15	84580022	G	A	0.030962	0.004866	2.04e-10	0.036124	0.007265	6.74e-07
asthma	COPD	84264290	84764290	0.93978	rs11856122	0.0035483	15	84576348	G	A	0.03107	0.004866	1.77e-10	0.035852	0.007262	8.09e-07
asthma	COPD	84264290	84764290	0.93978	rs2030838	0.00350155	15	84583810	T	A	0.030906	0.004867	2.22e-10	0.036159	0.007262	6.5e-07
asthma	COPD	84264290	84764290	0.93978	rs8030379	0.00338181	15	84590910	G	A	0.030879	0.004865	2.26e-10	0.036136	0.007262	6.61e-07
asthma	COPD	84264290	84764290	0.93978	rs1526080	0.00338035	15	84589920	G	A	0.030873	0.004864	2.26e-10	0.036135	0.007262	6.61e-07
asthma	COPD	84264290	84764290	0.93978	rs1852264	0.00338035	15	84589940	C	T	0.030873	0.004864	2.26e-10	0.036135	0.007262	6.61e-07
asthma	COPD	84264290	84764290	0.93978	rs8042970	0.00335301	15	84586368	G	A	0.030853	0.004865	2.34e-10	0.036173	0.007262	6.43e-07
asthma	COPD	84264290	84764290	0.93978	rs8024418	0.00333236	15	84586308	A	G	0.030858	0.004867	2.38e-10	0.036178	0.007262	6.41e-07
asthma	COPD	84264290	84764290	0.93978	rs1471552	0.00333026	15	84570734	G	A	0.030942	0.004866	2.1e-10	0.036005	0.007262	7.25e-07
asthma	COPD	84264290	84764290	0.93978	rs11259937	0.00332985	15	84587833	A	G	0.030849	0.004867	2.4e-10	0.036194	0.007262	6.34e-07
asthma	COPD	84264290	84764290	0.93978	rs8029016	0.0033277	15	84586464	T	C	0.030856	0.004866	2.36e-10	0.036168	0.007262	6.47e-07
asthma	COPD	84264290	84764290	0.93978	rs2061999	0.00332337	15	84582740	C	T	0.030855	0.004866	2.37e-10	0.036168	0.007262	6.45e-07
asthma	COPD	84264290	84764290	0.93978	rs1526081	0.0033221	15	84590066	C	T	0.030871	0.004866	2.31e-10	0.036137	0.007262	6.61e-07
asthma	COPD	84264290	84764290	0.93978	rs7183263	0.00331864	15	84573041	T	G	0.03097	0.004868	2.06e-10	0.03597	0.007262	7.43e-07
asthma	COPD	84264290	84764290	0.93978	rs1480823	0.00331815	15	84585746	C	T	0.030858	0.004866	2.34e-10	0.03616	0.007262	6.49e-07
asthma	COPD	84264290	84764290	0.93978	rs7496814	0.00331655	15	84584959	C	T	0.030855	0.004866	2.35e-10	0.036165	0.007262	6.47e-07
asthma	COPD	84264290	84764290	0.93978	rs2030840	0.00328477	15	84584134	G	C	0.030843	0.004865	2.38e-10	0.036162	0.007262	6.48e-07
asthma	COPD	84264290	84764290	0.93978	rs11633301	0.00328151	15	84585038	A	G	0.03085	0.004866	2.36e-10	0.036159	0.007262	6.49e-07
asthma	COPD	84264290	84764290	0.93978	rs1880730	0.0032733	15	84584184	C	T	0.030834	0.004865	2.41e-10	0.036174	0.007262	6.43e-07
asthma	COPD	84264290	84764290	0.93978	rs12914857	0.00327172	15	84581166	T	C	0.030911	0.004868	2.22e-10	0.036062	0.007262	6.95e-07
asthma	COPD	84264290	84764290	0.93978	rs4842838	0.00322162	15	84582124	G	T	0.030834	0.004863	2.37e-10	0.036132	0.007263	6.64e-07
asthma	COPD	84264290	84764290	0.93978	rs11259936	0.00321316	15	84580582	A	C	0.03082	0.004864	2.43e-10	0.036157	0.007261	6.49e-07
asthma	COPD	84264290	84764290	0.93978	rs11637866	0.00316888	15	84587958	C	T	0.030845	0.004868	2.42e-10	0.036141	0.007262	6.59e-07
asthma	COPD	84264290	84764290	0.93978	rs4842924	0.00316671	15	84587607	C	T	0.030845	0.004868	2.42e-10	0.03614	0.007262	6.59e-07
asthma	COPD	84264290	84764290	0.93978	rs922664	0.00312168	15	84569555	A	G	0.030892	0.004863	2.19e-10	0.035975	0.007263	7.42e-07
asthma	COPD	84264290	84764290	0.93978	rs11259929	0.0030807	15	84577202	C	G	0.030918	0.004865	2.14e-10	0.03592	0.007261	7.69e-07
asthma	COPD	84264290	84764290	0.93978	rs940934	0.00307379	15	84575528	A	G	0.030887	0.004864	2.21e-10	0.035969	0.007262	7.43e-07
asthma	COPD	84264290	84764290	0.93978	rs1471553	0.00307325	15	84571038	G	T	0.030865	0.004863	2.26e-10	0.035999	0.007262	7.28e-07
asthma	COPD	84264290	84764290	0.93978	rs2055712	0.00306706	15	84581605	G	A	0.030838	0.004861	2.31e-10	0.036024	0.007262	7.15e-07
asthma	COPD	84264290	84764290	0.93978	rs2135880	0.00305725	15	84589613	T	G	0.030816	0.004866	2.49e-10	0.036125	0.007263	6.68e-07
asthma	COPD	84264290	84764290	0.93978	rs2401175	0.00300641	15	84578217	A	T	0.030867	0.004864	2.28e-10	0.03597	0.007261	7.42e-07
asthma	COPD	84264290	84764290	0.93978	rs8029387	0.00295691	15	84575275	C	T	0.030882	0.004863	2.22e-10	0.035905	0.007261	7.77e-07
asthma	COPD	84264290	84764290	0.93978	rs1471554	0.00294507	15	84571078	A	C	0.030863	0.004865	2.31e-10	0.035964	0.007262	7.47e-07
asthma	COPD	84264290	84764290	0.93978	rs2170262	0.00294127	15	84570175	A	T	0.030902	0.004868	2.26e-10	0.035923	0.007262	7.69e-07
asthma	COPD	84264290	84764290	0.93978	rs10152139	0.00293071	15	84570262	A	T	0.030904	0.004867	2.24e-10	0.035902	0.007262	7.8e-07
asthma	COPD	84264290	84764290	0.93978	rs10152119	0.00292719	15	84570381	C	T	0.030825	0.004868	2.5e-10	0.036063	0.007262	6.97e-07
asthma	COPD	84264290	84764290	0.93978	rs11259933	0.00291369	15	84580156	G	A	0.030846	0.004869	2.45e-10	0.036028	0.007262	7.12e-07
asthma	COPD	84264290	84764290	0.93978	rs11259934	0.00291369	15	84580171	T	C	0.030846	0.004869	2.45e-10	0.036028	0.007262	7.12e-07
asthma	COPD	84264290	84764290	0.93978	rs7178962	0.00290439	15	84573248	A	G	0.030773	0.004865	2.61e-10	0.03612	0.007263	6.7e-07
asthma	COPD	84264290	84764290	0.93978	rs11853795	0.0028887	15	84576308	T	C	0.030863	0.004864	2.3e-10	0.035919	0.007261	7.69e-07
asthma	COPD	84264290	84764290	0.93978	rs1564472	0.00288259	15	84569793	T	C	0.030881	0.004865	2.26e-10	0.035898	0.007262	7.82e-07
asthma	COPD	84264290	84764290	0.93978	rs11853052	0.00288181	15	84576159	A	T	0.030825	0.004865	2.44e-10	0.036	0.007261	7.27e-07
asthma	COPD	84264290	84764290	0.93978	rs4842923	0.00287864	15	84581904	T	C	0.030771	0.004865	2.61e-10	0.036106	0.007262	6.74e-07
asthma	COPD	84264290	84764290	0.93978	rs11259935	0.00287404	15	84580427	C	T	0.030814	0.004864	2.44e-10	0.03601	0.007262	7.23e-07
asthma	COPD	84264290	84764290	0.93978	rs1810049	0.00287331	15	84576052	A	G	0.030846	0.004862	2.31e-10	0.03592	0.007261	7.69e-07
asthma	COPD	84264290	84764290	0.93978	rs899926	0.00287024	15	84573491	G	A	0.030876	0.004867	2.32e-10	0.035925	0.007262	7.69e-07
asthma	COPD	84264290	84764290	0.93978	rs11259930	0.00286808	15	84577350	A	G	0.030862	0.004865	2.32e-10	0.035927	0.007262	7.65e-07
asthma	COPD	84264290	84764290	0.93978	rs11259932	0.0028642	15	84580057	G	A	0.030839	0.00487	2.48e-10	0.036028	0.007262	7.12e-07
asthma	COPD	84264290	84764290	0.93978	rs2401180	0.00286414	15	84579186	C	A	0.03085	0.004863	2.31e-10	0.035929	0.007263	7.67e-07
asthma	COPD	47148070	47648070	0.984764	rs9889262	0.307863	17	47398070	T	A	-0.059812	0.004996	5.36e-33	-0.042909	0.007748	3.13e-08
asthma	COPD	47148070	47648070	0.984764	rs12940887	0.269824	17	47402807	C	T	-0.059777	0.004994	5.55e-33	-0.042799	0.007755	3.49e-08
asthma	COPD	47148070	47648070	0.984764	rs34666276	0.263861	17	47379486	T	C	-0.059708	0.004994	6.61e-33	-0.042747	0.007708	3e-08
asthma	COPD	47148070	47648070	0.984764	rs62076439	0.144805	17	47404628	G	T	-0.05987	0.004994	4.43e-33	-0.042717	0.007972	8.57e-08
asthma	COPD	62087406	62587406	0.946019	rs6011040	0.644357	20	62337406	A	G	-0.036369	0.00528	5.86e-12	-0.045337	0.007925	1.09e-08
asthma	COPD	62087406	62587406	0.946019	rs6062497	0.257008	20	62336258	C	T	-0.036055	0.005283	9.18e-12	-0.044669	0.007927	1.8e-08
asthma	COPD	62087406	62587406	0.946019	rs2315008	0.00719406	20	62343956	T	G	-0.035449	0.005301	2.35e-11	-0.040907	0.007956	2.77e-07
asthma	COPD	62087406	62587406	0.946019	rs4809327	0.00610375	20	62348190	C	T	-0.034565	0.005313	8e-11	-0.042602	0.007981	9.6e-08
asthma	COPD	62087406	62587406	0.946019	rs3761123	0.00610193	20	62342468	G	A	-0.034443	0.005312	9.26e-11	-0.042823	0.007983	8.29e-08
asthma	COPD	62087406	62587406	0.946019	rs3787088	0.00606368	20	62316634	T	G	-0.037364	0.005324	2.34e-12	-0.037078	0.007989	3.52e-06
asthma	COPD	62087406	62587406	0.946019	rs2315007	0.0057512	20	62343845	T	C	-0.035077	0.005289	3.43e-11	-0.041067	0.007943	2.39e-07
asthma	COPD	62087406	62587406	0.946019	rs4809330	0.00567683	20	62349586	A	G	-0.035106	0.005297	3.52e-11	-0.041096	0.007944	2.35e-07
asthma	COPD	62087406	62587406	0.946019	rs6062506	0.0053344	20	62352389	T	G	-0.034519	0.005311	8.35e-11	-0.042461	0.007981	1.06e-07
asthma	COPD	62087406	62587406	0.946019	rs4809328	0.00531794	20	62348327	C	T	-0.035086	0.005293	3.5e-11	-0.040984	0.007944	2.53e-07
asthma	COPD	62087406	62587406	0.946019	rs8125514	0.00516811	20	62352637	G	A	-0.034533	0.005313	8.32e-11	-0.042411	0.007981	1.1e-07
asthma	coronary_heart	154176970	154676970	0.964648	rs2228145	0.207601	1	154426970	A	C	-0.029667	0.005074	5.16e-09	0.034669	0.004203	1.68e-16
asthma	coronary_heart	154176970	154676970	0.964648	rs4129267	0.139	1	154426264	C	T	-0.029789	0.00508	4.66e-09	0.03442	0.004204	2.8e-16
asthma	coronary_heart	154176970	154676970	0.964648	rs12126142	0.118076	1	154425456	G	A	-0.029526	0.005078	6.26e-09	0.034517	0.004208	2.46e-16
asthma	coronary_heart	154176970	154676970	0.964648	rs61812598	0.0830002	1	154420087	G	A	-0.029448	0.005076	6.75e-09	0.034383	0.004209	3.29e-16
asthma	coronary_heart	154176970	154676970	0.964648	rs12133641	0.0598887	1	154428283	A	G	-0.029864	0.005078	4.18e-09	0.034052	0.004219	7.26e-16
asthma	coronary_heart	154176970	154676970	0.964648	rs4845373	0.0445646	1	154417829	C	T	-0.03023	0.005054	2.28e-09	0.033421	0.004198	1.78e-15
asthma	coronary_heart	154176970	154676970	0.964648	rs7521458	0.0351806	1	154407713	T	C	-0.030598	0.005066	1.58e-09	0.033085	0.004195	3.25e-15
asthma	coronary_heart	154176970	154676970	0.964648	rs4393147	0.0347844	1	154414037	C	T	-0.030497	0.005056	1.67e-09	0.033098	0.004194	3.12e-15
asthma	coronary_heart	154176970	154676970	0.964648	rs4845622	0.0335007	1	154411419	A	C	-0.030548	0.005062	1.64e-09	0.033068	0.004194	3.29e-15
asthma	coronary_heart	154176970	154676970	0.964648	rs4845621	0.0323738	1	154409730	G	A	-0.030423	0.005067	1.98e-09	0.033155	0.004195	2.85e-15
asthma	coronary_heart	154176970	154676970	0.964648	rs6664201	0.0273923	1	154414296	C	T	-0.030406	0.005061	1.93e-09	0.033047	0.004194	3.42e-15
asthma	coronary_heart	154176970	154676970	0.964648	rs4453032	0.0270647	1	154414086	A	G	-0.030412	0.005057	1.87e-09	0.033022	0.004194	3.61e-15
asthma	coronary_heart	154176970	154676970	0.964648	rs4845620	0.0249738	1	154406656	A	G	-0.030302	0.005065	2.26e-09	0.033078	0.004194	3.24e-15
asthma	coronary_heart	154176970	154676970	0.964648	rs7518199	0.0240647	1	154407419	A	C	-0.030452	0.005064	1.87e-09	0.032929	0.00419	4.08e-15
asthma	coronary_heart	154176970	154676970	0.964648	rs12730036	0.0218904	1	154416969	C	T	-0.030155	0.005059	2.59e-09	0.033086	0.004195	3.23e-15
asthma	coronary_heart	154176970	154676970	0.964648	rs12753254	0.0217982	1	154416935	G	A	-0.03015	0.005062	2.66e-09	0.03309	0.004194	3.19e-15
asthma	coronary_heart	154176970	154676970	0.964648	rs56383622	0.0169927	1	154405024	A	G	-0.030228	0.005061	2.4e-09	0.03292	0.004196	4.55e-15
asthma	coronary_heart	162860536	163360536	0.969365	rs2111485	0.988616	2	163110536	A	G	0.031423	0.004962	2.48e-10	-0.026273	0.004152	2.57e-10
asthma	coronary_heart	67218285	67718285	0.89491	rs9920190	0.999228	15	67452988	A	G	-0.080871	0.005529	2.07e-48	0.039399	0.004416	4.88e-19
asthma	coronary_heart	47154628	47654628	0.938313	rs62076439	0.330764	17	47404628	G	T	-0.05987	0.004994	4.43e-33	-0.04148	0.004201	5.77e-23
asthma	coronary_heart	47154628	47654628	0.938313	rs9889262	0.26184	17	47398070	T	A	-0.059812	0.004996	5.36e-33	-0.041464	0.004201	6.02e-23
asthma	coronary_heart	47154628	47654628	0.938313	rs12940887	0.218082	17	47402807	C	T	-0.059777	0.004994	5.55e-33	-0.041378	0.004199	7.09e-23
asthma	coronary_heart	47154628	47654628	0.938313	rs34666276	0.131276	17	47379486	T	C	-0.059708	0.004994	6.61e-33	-0.041329	0.004209	1e-22
asthma	coronary_heart	47154628	47654628	0.938313	rs12952581	0.0497092	17	47448346	G	A	-0.059821	0.004999	5.83e-33	-0.040778	0.004201	3.04e-22
asthma	depression	26086572	26586572	0.965569	rs72843784	0.307352	6	26498758	G	T	-0.056736	0.008841	1.43e-10	0.0537	0.0072	8.322e-14
asthma	depression	26086572	26586572	0.965569	rs13198716	0.234913	6	26582035	C	T	-0.055637	0.008841	3.22e-10	0.0542	0.0072	4.732e-14
asthma	depression	26086572	26586572	0.965569	rs13220495	0.150073	6	26441640	C	T	-0.056542	0.008832	1.58e-10	0.0531	0.0072	1.956e-13
asthma	depression	26086572	26586572	0.965569	rs75782365	0.13319	6	26408551	T	G	-0.056328	0.008847	1.99e-10	0.0532	0.0072	1.62e-13
asthma	depression	26086572	26586572	0.965569	rs41266839	0.0981376	6	26409890	G	C	-0.056465	0.008846	1.79e-10	0.0528	0.0072	2.282e-13
asthma	depression	26086572	26586572	0.965569	rs12174639	0.0015318	6	26373121	G	A	-0.045752	0.007658	2.38e-09	0.0464	0.0065	1.397e-12
asthma	depression	26086572	26586572	0.965569	rs2073529	0.00149308	6	26375159	A	G	-0.045883	0.007662	2.18e-09	0.0463	0.0065	1.529e-12
asthma	depression	26086572	26586572	0.965569	rs3757138	0.00144736	6	26376103	A	G	-0.045989	0.007663	2.01e-09	0.0462	0.0065	1.666e-12
asthma	depression	26086572	26586572	0.965569	rs36162392	0.00141864	6	26569135	T	C	-0.049168	0.008289	3.08e-09	0.0493	0.0069	6.101e-13
asthma	depression	26086572	26586572	0.965569	rs9366655	0.00140499	6	26377385	C	G	-0.046067	0.007659	1.85e-09	0.0461	0.0065	1.768e-12
asthma	depression	26086572	26586572	0.965569	rs66757203	0.00137696	6	26454956	C	T	-0.049382	0.008283	2.56e-09	0.0484	0.0068	1.586e-12
asthma	depression	26086572	26586572	0.965569	rs2073527	0.00132249	6	26374978	T	C	-0.045856	0.00766	2.2e-09	0.0462	0.0065	1.645e-12
asthma	depression	26086572	26586572	0.965569	rs12174602	0.00129963	6	26372827	C	T	-0.045822	0.007658	2.25e-09	0.0462	0.0065	1.769e-12
asthma	depression	26086572	26586572	0.965569	rs9366654	0.00129065	6	26377028	G	A	-0.046502	0.00766	1.31e-09	0.0464	0.0066	1.545e-12
asthma	depression	26086572	26586572	0.965569	rs9358937	0.00129054	6	26374274	C	G	-0.045813	0.007658	2.27e-09	0.0462	0.0065	1.61e-12
asthma	depression	26086572	26586572	0.965569	rs9358934	0.00126999	6	26363755	G	C	-0.045995	0.007645	1.84e-09	0.046	0.0065	1.934e-12
asthma	depression	26086572	26586572	0.965569	rs1978	0.00126713	6	26377573	T	A	-0.04608	0.00766	1.84e-09	0.046	0.0065	1.974e-12
asthma	depression	26086572	26586572	0.965569	rs9379863	0.00126105	6	26372427	A	G	-0.045795	0.00766	2.31e-09	0.0462	0.0065	1.771e-12
asthma	depression	26086572	26586572	0.965569	rs9379864	0.00126105	6	26372584	G	A	-0.045795	0.00766	2.31e-09	0.0462	0.0065	1.774e-12
asthma	depression	26086572	26586572	0.965569	rs9379855	0.00123333	6	26364930	T	C	-0.045946	0.007643	1.89e-09	0.046	0.0065	1.817e-12
asthma	depression	26086572	26586572	0.965569	rs12174631	0.00115368	6	26373150	C	T	-0.045815	0.007659	2.27e-09	0.0461	0.0065	1.808e-12
asthma	depression	26086572	26586572	0.965569	rs12174623	0.00113583	6	26373086	C	T	-0.045795	0.007659	2.3e-09	0.0461	0.0065	1.793e-12
asthma	depression	26086572	26586572	0.965569	rs67509210	0.00110941	6	26354100	G	T	-0.045695	0.007647	2.36e-09	0.0461	0.0065	1.718e-12
asthma	depression	26086572	26586572	0.965569	rs9379854	0.00109697	6	26362854	T	C	-0.045941	0.007644	1.91e-09	0.0459	0.0065	2.125e-12
asthma	depression	26086572	26586572	0.965569	rs9393708	0.00109662	6	26362643	T	C	-0.045964	0.007648	1.91e-09	0.0459	0.0065	1.963e-12
asthma	depression	26086572	26586572	0.965569	rs72836482	0.00107195	6	26359241	A	T	-0.045935	0.007648	1.96e-09	0.0459	0.0065	2.096e-12
asthma	depression	26349509	26849509	0.969644	rs35400317	0.152796	6	26593275	C	T	-0.056019	0.008847	2.49e-10	0.0544	0.0072	3.87e-14
asthma	depression	26349509	26849509	0.969644	rs45527431	0.141727	6	26599509	A	G	-0.055637	0.008826	3.01e-10	0.0545	0.0072	3.825e-14
asthma	depression	26349509	26849509	0.969644	rs72843784	0.126836	6	26498758	G	T	-0.056736	0.008841	1.43e-10	0.0537	0.0072	8.322e-14
asthma	depression	26349509	26849509	0.969644	rs67777156	0.0987256	6	26633711	T	A	-0.055589	0.008853	3.51e-10	0.0543	0.0072	4.758e-14
asthma	depression	26349509	26849509	0.969644	rs13198716	0.0969421	6	26582035	C	T	-0.055637	0.008841	3.22e-10	0.0542	0.0072	4.732e-14
asthma	depression	26349509	26849509	0.969644	rs66488313	0.0952936	6	26631568	G	T	-0.055662	0.008849	3.28e-10	0.0542	0.0072	5.011e-14
asthma	depression	26349509	26849509	0.969644	rs13201782	0.0654013	6	26651053	T	A	-0.055541	0.008844	3.49e-10	0.0539	0.0072	6.535e-14
asthma	depression	26349509	26849509	0.969644	rs13220495	0.061931	6	26441640	C	T	-0.056542	0.008832	1.58e-10	0.0531	0.0072	1.956e-13
asthma	depression	26349509	26849509	0.969644	rs75782365	0.054964	6	26408551	T	G	-0.056328	0.008847	1.99e-10	0.0532	0.0072	1.62e-13
asthma	depression	26349509	26849509	0.969644	rs41266839	0.0404987	6	26409890	G	C	-0.056465	0.008846	1.79e-10	0.0528	0.0072	2.282e-13
asthma	depression	26349509	26849509	0.969644	rs57440165	0.0289707	6	26843517	A	C	-0.055313	0.008828	3.83e-10	0.0532	0.0072	1.306e-13
asthma	depression	27810239	28310239	0.863591	rs34396849	0.104633	6	28250955	A	C	-0.055232	0.008674	1.98e-10	0.0608	0.007	3.836e-18
asthma	depression	27810239	28310239	0.863591	rs34691223	0.0823239	6	28258208	C	A	-0.054811	0.008659	2.53e-10	0.0608	0.007	3.971e-18
asthma	depression	27810239	28310239	0.863591	rs34878803	0.0807578	6	28250179	T	C	-0.054979	0.008663	2.28e-10	0.0607	0.007	4.259e-18
asthma	depression	27810239	28310239	0.863591	rs67998226	0.0788711	6	28238059	T	C	-0.055128	0.008665	2.05e-10	0.0606	0.007	4.829e-18
asthma	depression	27810239	28310239	0.863591	rs34950484	0.0606481	6	28278688	G	A	-0.054409	0.008662	3.46e-10	0.0608	0.007	3.428e-18
asthma	depression	27810239	28310239	0.863591	rs34661125	0.0592506	6	28281894	G	A	-0.05434	0.008656	3.54e-10	0.0608	0.007	3.599e-18
asthma	depression	27810239	28310239	0.863591	rs13190888	0.0410946	6	28285985	G	A	-0.054353	0.008657	3.53e-10	0.0605	0.007	4.504e-18
asthma	depression	27810239	28310239	0.863591	rs67340775	0.0300749	6	28304384	A	C	-0.053015	0.008651	9.14e-10	0.061	0.007	2.587e-18
asthma	depression	27810239	28310239	0.863591	rs72854513	0.0274508	6	28265954	A	T	-0.05422	0.008699	4.72e-10	0.0604	0.007	7.98e-18
asthma	depression	27810239	28310239	0.863591	rs13208096	0.0264492	6	28225311	C	G	-0.054863	0.008701	2.97e-10	0.06	0.007	1.59e-17
asthma	depression	27810239	28310239	0.863591	rs56189111	0.0260052	6	28271973	C	A	-0.05412	0.008695	4.98e-10	0.0604	0.007	8.51e-18
asthma	depression	27810239	28310239	0.863591	rs34218844	0.0241796	6	28290647	T	C	-0.054172	0.008692	4.74e-10	0.0603	0.007	1.002e-17
asthma	depression	27810239	28310239	0.863591	rs13191786	0.0228665	6	28277671	T	G	-0.0541	0.008693	5.03e-10	0.0603	0.007	9.104e-18
asthma	depression	27810239	28310239	0.863591	rs35656932	0.0217376	6	28191288	G	T	-0.055283	0.008704	2.2e-10	0.0596	0.007	2.502e-17
asthma	depression	27810239	28310239	0.863591	rs56075693	0.0206915	6	28290328	T	G	-0.053966	0.008694	5.56e-10	0.0603	0.007	9.809e-18
asthma	depression	27810239	28310239	0.863591	rs34243448	0.0193401	6	28193102	C	A	-0.055283	0.008703	2.19e-10	0.0595	0.007	2.876e-17
asthma	depression	27810239	28310239	0.863591	rs13204012	0.0183686	6	28201531	G	A	-0.055237	0.008707	2.31e-10	0.0595	0.007	2.862e-17
asthma	depression	27810239	28310239	0.863591	rs13205211	0.0168777	6	28203056	T	G	-0.055071	0.008699	2.52e-10	0.0595	0.007	2.771e-17
asthma	depression	27810239	28310239	0.863591	rs35001169	0.0156415	6	28187632	T	G	-0.055769	0.008687	1.41e-10	0.0598	0.0071	2.378e-17
asthma	depression	27810239	28310239	0.863591	rs13197574	0.0102105	6	28060239	T	C	-0.054828	0.008718	3.3e-10	0.0593	0.007	3.875e-17
asthma	depression	27810239	28310239	0.863591	rs34371502	0.00936549	6	28081758	T	C	-0.054845	0.008713	3.18e-10	0.0592	0.007	4.473e-17
asthma	depression	27810239	28310239	0.863591	rs34588114	0.00936549	6	28080628	C	A	-0.054845	0.008713	3.18e-10	0.0592	0.007	4.469e-17
asthma	depression	27810239	28310239	0.863591	rs13203816	0.00931261	6	28079598	T	C	-0.054831	0.008712	3.2e-10	0.0592	0.007	4.781e-17
asthma	depression	27810239	28310239	0.863591	rs34166054	0.00853578	6	28065801	T	C	-0.054902	0.008716	3.09e-10	0.0591	0.007	4.877e-17
asthma	depression	27810239	28310239	0.863591	rs66886492	0.00815261	6	28089731	C	T	-0.054826	0.008714	3.23e-10	0.0591	0.007	4.963e-17
asthma	depression	27810239	28310239	0.863591	rs35345226	0.00814171	6	28091580	A	G	-0.054818	0.008713	3.24e-10	0.0591	0.007	4.963e-17
asthma	depression	27810239	28310239	0.863591	rs71559072	0.00808657	6	28089481	C	T	-0.054827	0.008716	3.27e-10	0.0591	0.007	5.122e-17
asthma	depression	27810239	28310239	0.863591	rs71559070	0.00797058	6	28038929	G	A	-0.05498	0.008717	2.93e-10	0.059	0.007	5.898e-17
asthma	depression	27810239	28310239	0.863591	rs35902873	0.00772225	6	28058949	G	C	-0.05493	0.008716	3.03e-10	0.059	0.007	5.649e-17
asthma	depression	27810239	28310239	0.863591	rs71537572	0.007354	6	27970715	T	C	-0.056685	0.008767	1.04e-10	0.0589	0.0071	1.518e-16
asthma	depression	27810239	28310239	0.863591	rs33932084	0.00731748	6	28268824	A	G	-0.053273	0.008679	8.61e-10	0.0598	0.007	1.506e-17
asthma	depression	27810239	28310239	0.863591	rs13195291	0.00664283	6	28169241	G	A	-0.05433	0.008707	4.51e-10	0.0592	0.007	4.454e-17
asthma	depression	27810239	28310239	0.863591	rs35030260	0.0065438	6	28305508	G	A	-0.052796	0.008684	1.24e-09	0.06	0.007	1.312e-17
asthma	depression	27810239	28310239	0.863591	rs35749575	0.00645883	6	28114818	G	T	-0.054639	0.008709	3.63e-10	0.059	0.007	5.809e-17
asthma	depression	27810239	28310239	0.863591	rs72846780	0.00630521	6	28119055	T	C	-0.05463	0.008713	3.73e-10	0.059	0.007	5.602e-17
asthma	depression	27810239	28310239	0.863591	rs13201308	0.00605266	6	28130089	C	T	-0.054728	0.008711	3.43e-10	0.0589	0.007	6.735e-17
asthma	depression	27810239	28310239	0.863591	rs34505829	0.0057234	6	28133239	A	T	-0.054687	0.008717	3.64e-10	0.0589	0.007	6.83e-17
asthma	depression	27810239	28310239	0.863591	rs34765154	0.00566612	6	28130450	G	A	-0.054624	0.008709	3.67e-10	0.0589	0.007	6.416e-17
asthma	depression	27810239	28310239	0.863591	rs13217984	0.00552793	6	28139710	A	T	-0.054608	0.008712	3.76e-10	0.0589	0.007	6.489e-17
asthma	depression	27810239	28310239	0.863591	rs35781323	0.00523034	6	28144832	T	C	-0.054537	0.008713	4e-10	0.0589	0.007	6.504e-17
asthma	depression	27810239	28310239	0.863591	rs35098436	0.00509882	6	28134221	T	C	-0.054687	0.008716	3.63e-10	0.0588	0.007	6.916e-17
asthma	depression	27810239	28310239	0.863591	rs13205911	0.00472599	6	28124114	C	T	-0.055615	0.008718	1.84e-10	0.059	0.0071	5.901e-17
asthma	depression	27810239	28310239	0.863591	rs13197176	0.00471014	6	28129232	C	T	-0.054759	0.008738	3.8e-10	0.0596	0.0071	5.278e-17
asthma	depression	27810239	28310239	0.863591	rs36101351	0.00398315	6	27943369	C	T	-0.056156	0.008715	1.21e-10	0.0585	0.0071	1.064e-16
asthma	depression	28116151	28616151	0.931624	rs2232423	0.0748302	6	28366151	A	G	-0.054016	0.008689	5.24e-10	0.062	0.007	1.135e-18
asthma	depression	28116151	28616151	0.931624	rs67981811	0.0713212	6	28354835	C	G	-0.053979	0.008694	5.52e-10	0.062	0.007	1.141e-18
asthma	depression	28116151	28616151	0.931624	rs2232429	0.0617165	6	28359632	T	G	-0.053929	0.00869	5.61e-10	0.0619	0.007	1.204e-18
asthma	depression	28116151	28616151	0.931624	rs36092177	0.0606221	6	28357807	C	T	-0.053916	0.008692	5.71e-10	0.0619	0.007	1.183e-18
asthma	depression	28116151	28616151	0.931624	rs2232426	0.0597201	6	28360659	G	C	-0.053901	0.008693	5.79e-10	0.0619	0.007	1.256e-18
asthma	depression	28116151	28616151	0.931624	rs35016036	0.0502612	6	28314880	C	T	-0.054455	0.008708	4.14e-10	0.0615	0.007	2.436e-18
asthma	depression	28116151	28616151	0.931624	rs35017208	0.048105	6	28345282	C	T	-0.053945	0.008692	5.59e-10	0.0617	0.007	1.506e-18
asthma	depression	28116151	28616151	0.931624	rs34396849	0.0429367	6	28250955	A	C	-0.055232	0.008674	1.98e-10	0.0608	0.007	3.836e-18
asthma	depression	28116151	28616151	0.931624	rs34691223	0.0337821	6	28258208	C	A	-0.054811	0.008659	2.53e-10	0.0608	0.007	3.971e-18
asthma	depression	28116151	28616151	0.931624	rs34878803	0.0331394	6	28250179	T	C	-0.054979	0.008663	2.28e-10	0.0607	0.007	4.259e-18
asthma	depression	28116151	28616151	0.931624	rs67998226	0.0323652	6	28238059	T	C	-0.055128	0.008665	2.05e-10	0.0606	0.007	4.829e-18
asthma	depression	28116151	28616151	0.931624	rs34871267	0.028072	6	28364232	G	A	-0.053917	0.008696	5.82e-10	0.0613	0.007	2.775e-18
asthma	depression	28116151	28616151	0.931624	rs34546986	0.0279514	6	28362309	G	A	-0.053917	0.008697	5.84e-10	0.0613	0.007	2.762e-18
asthma	depression	28116151	28616151	0.931624	rs35883476	0.0277363	6	28368508	G	C	-0.053718	0.008695	6.69e-10	0.0614	0.007	2.324e-18
asthma	depression	28116151	28616151	0.931624	rs35353359	0.0258643	6	28324378	C	T	-0.053838	0.008702	6.33e-10	0.0613	0.007	2.881e-18
asthma	depression	28116151	28616151	0.931624	rs34950484	0.0248873	6	28278688	G	A	-0.054409	0.008662	3.46e-10	0.0608	0.007	3.428e-18
asthma	depression	28116151	28616151	0.931624	rs34661125	0.0243138	6	28281894	G	A	-0.05434	0.008656	3.54e-10	0.0608	0.007	3.599e-18
asthma	depression	28116151	28616151	0.931624	rs13213986	0.0240958	6	28358009	T	A	-0.053714	0.008698	6.79e-10	0.0613	0.007	2.871e-18
asthma	depression	28116151	28616151	0.931624	rs13213152	0.0189499	6	28349698	A	G	-0.053715	0.008696	6.75e-10	0.0611	0.007	3.375e-18
asthma	depression	28116151	28616151	0.931624	rs13190888	0.0168634	6	28285985	G	A	-0.054353	0.008657	3.53e-10	0.0605	0.007	4.504e-18
asthma	depression	28116151	28616151	0.931624	rs13198809	0.0167421	6	28323702	G	A	-0.05354	0.008696	7.66e-10	0.0611	0.007	3.726e-18
asthma	depression	28116151	28616151	0.931624	rs35744819	0.0145341	6	28318331	G	T	-0.054568	0.008711	3.86e-10	0.0613	0.0071	3.734e-18
asthma	depression	28116151	28616151	0.931624	rs13201681	0.0134792	6	28394680	C	T	-0.053724	0.00869	6.5e-10	0.0608	0.007	5.132e-18
asthma	depression	28116151	28616151	0.931624	rs13214023	0.0123913	6	28332141	G	A	-0.053448	0.008693	8.07e-10	0.0609	0.007	4.568e-18
asthma	depression	28116151	28616151	0.931624	rs67340775	0.0123414	6	28304384	A	C	-0.053015	0.008651	9.14e-10	0.061	0.007	2.587e-18
asthma	depression	28116151	28616151	0.931624	rs67381177	0.011599	6	28411941	G	C	-0.053729	0.008697	6.68e-10	0.0607	0.007	5.639e-18
asthma	depression	28116151	28616151	0.931624	rs72854513	0.0112646	6	28265954	A	T	-0.05422	0.008699	4.72e-10	0.0604	0.007	7.98e-18
asthma	depression	28116151	28616151	0.931624	rs13208096	0.0108536	6	28225311	C	G	-0.054863	0.008701	2.97e-10	0.06	0.007	1.59e-17
asthma	depression	28116151	28616151	0.931624	rs56189111	0.0106714	6	28271973	C	A	-0.05412	0.008695	4.98e-10	0.0604	0.007	8.51e-18
asthma	depression	28116151	28616151	0.931624	rs34218844	0.00992224	6	28290647	T	C	-0.054172	0.008692	4.74e-10	0.0603	0.007	1.002e-17
asthma	depression	28116151	28616151	0.931624	rs13191786	0.00938341	6	28277671	T	G	-0.0541	0.008693	5.03e-10	0.0603	0.007	9.104e-18
asthma	depression	28116151	28616151	0.931624	rs35656932	0.00892014	6	28191288	G	T	-0.055283	0.008704	2.2e-10	0.0596	0.007	2.502e-17
asthma	depression	28116151	28616151	0.931624	rs56075693	0.00849089	6	28290328	T	G	-0.053966	0.008694	5.56e-10	0.0603	0.007	9.809e-18
asthma	depression	28116151	28616151	0.931624	rs34243448	0.00793633	6	28193102	C	A	-0.055283	0.008703	2.19e-10	0.0595	0.007	2.876e-17
asthma	depression	28116151	28616151	0.931624	rs13204012	0.00753765	6	28201531	G	A	-0.055237	0.008707	2.31e-10	0.0595	0.007	2.862e-17
asthma	diabetes_type_2	140643287	141143287	0.960332	rs1397440	0.0812859	4	140892872	T	C	-0.028659	0.005176	3.16e-08	-0.031052	0.004947	3.58e-10
asthma	diabetes_type_2	140643287	141143287	0.960332	rs56218782	0.0799347	4	140893287	T	C	0.028544	0.005173	3.52e-08	0.031122	0.004947	3.27e-10
asthma	diabetes_type_2	140643287	141143287	0.960332	rs769657	0.05503	4	140877659	A	G	0.029152	0.005176	1.83e-08	0.030406	0.004962	9.15e-10
asthma	diabetes_type_2	140643287	141143287	0.960332	rs769656	0.0493195	4	140878643	T	C	0.029074	0.00518	2.04e-08	0.030399	0.004961	9.21e-10
asthma	diabetes_type_2	140643287	141143287	0.960332	rs2604918	0.0474731	4	140879929	G	T	0.029078	0.005178	2.01e-08	0.030355	0.004961	9.7e-10
asthma	diabetes_type_2	140643287	141143287	0.960332	rs769675	0.0446067	4	140880109	T	C	0.029195	0.005178	1.76e-08	0.030201	0.004961	1.18e-09
asthma	diabetes_type_2	140643287	141143287	0.960332	rs813979	0.0443187	4	140880322	T	C	0.02919	0.005179	1.79e-08	0.030205	0.004961	1.17e-09
asthma	diabetes_type_2	140643287	141143287	0.960332	rs769672	0.0398157	4	140883254	G	C	0.029046	0.005184	2.16e-08	0.030257	0.004959	1.09e-09
asthma	diabetes_type_2	140643287	141143287	0.960332	rs35654250	0.0395889	4	140896461	C	T	0.027986	0.005172	6.42e-08	0.031022	0.004946	3.66e-10
asthma	diabetes_type_2	140643287	141143287	0.960332	rs769671	0.0387069	4	140883618	C	T	0.029017	0.005186	2.26e-08	0.030269	0.004959	1.07e-09
asthma	diabetes_type_2	140643287	141143287	0.960332	rs769674	0.0333479	4	140881964	A	T	0.02907	0.005185	2.11e-08	0.030102	0.00496	1.33e-09
asthma	diabetes_type_2	140643287	141143287	0.960332	rs13109980	0.0323731	4	140886963	G	A	0.028915	0.005172	2.32e-08	0.030105	0.004952	1.24e-09
asthma	diabetes_type_2	140643287	141143287	0.960332	rs769669	0.0299791	4	140884193	C	A	0.028976	0.005174	2.19e-08	0.029998	0.004952	1.42e-09
asthma	diabetes_type_2	140643287	141143287	0.960332	rs809955	0.0291018	4	140874760	G	A	0.027121	0.005067	8.86e-08	0.030462	0.004851	3.49e-10
asthma	diabetes_type_2	140643287	141143287	0.960332	rs769673	0.0290946	4	140882750	G	A	0.029169	0.005179	1.82e-08	0.029867	0.004959	1.77e-09
asthma	diabetes_type_2	140643287	141143287	0.960332	rs3106209	0.0290466	4	140884723	A	C	-0.028975	0.005179	2.27e-08	-0.029997	0.004952	1.42e-09
asthma	diabetes_type_2	140643287	141143287	0.960332	rs6841661	0.0290291	4	140885521	C	A	-0.028953	0.005174	2.25e-08	-0.029992	0.004952	1.43e-09
asthma	diabetes_type_2	140643287	141143287	0.960332	rs6536603	0.0282873	4	140886506	A	G	-0.028907	0.005176	2.4e-08	-0.030021	0.004952	1.38e-09
asthma	diabetes_type_2	140643287	141143287	0.960332	rs769670	0.0278195	4	140884105	C	T	0.028984	0.005177	2.22e-08	0.02995	0.004953	1.52e-09
asthma	diabetes_type_2	140643287	141143287	0.960332	rs1355334	0.0253898	4	140887493	T	A	-0.028867	0.005171	2.43e-08	-0.029944	0.004952	1.52e-09
asthma	diabetes_type_2	140643287	141143287	0.960332	rs72712556	0.0237338	4	140900251	G	A	0.027794	0.005175	8.03e-08	0.030788	0.004946	4.96e-10
asthma	diabetes_type_2	140643287	141143287	0.960332	rs35319653	0.0215094	4	140903155	C	T	0.027554	0.005125	7.75e-08	0.030397	0.004897	5.57e-10
asthma	diabetes_type_2	140643287	141143287	0.960332	rs12505942	0.0180207	4	140906390	T	C	0.027341	0.005121	9.54e-08	0.030422	0.004898	5.41e-10
asthma	diabetes_type_2	140643287	141143287	0.960332	rs769658	0.0130364	4	140872682	C	T	0.027419	0.005058	6.06e-08	0.029544	0.004851	1.16e-09
asthma	diabetes_type_2	140643287	141143287	0.960332	rs769660	0.012328	4	140870359	T	C	0.026922	0.00506	1.06e-07	0.02992	0.00485	7.07e-10
asthma	diabetes_type_2	140643287	141143287	0.960332	rs797090	0.0122903	4	140867514	A	G	0.026997	0.005055	9.45e-08	0.029834	0.00485	7.92e-10
asthma	diabetes_type_2	140643287	141143287	0.960332	rs769661	0.0117129	4	140869936	G	A	0.026928	0.005061	1.06e-07	0.029879	0.00485	7.46e-10
asthma	diabetes_type_2	140643287	141143287	0.960332	rs6852749	0.011124	4	140864455	C	T	0.027045	0.005061	9.32e-08	0.029741	0.00485	8.94e-10
asthma	diabetes_type_2	140643287	141143287	0.960332	rs6536588	0.0102759	4	140862671	C	T	0.027092	0.005059	8.74e-08	0.029642	0.004852	1.03e-09
asthma	diabetes_type_2	140643287	141143287	0.960332	rs6840012	0.00926168	4	140870241	C	A	0.026971	0.005059	9.98e-08	0.029649	0.00485	1e-09
asthma	diabetes_type_2	68581364	69081364	0.967817	rs72930659	0.692432	11	68872843	C	T	-0.040684	0.006837	2.75e-09	0.044326	0.006411	4.88e-12
asthma	diabetes_type_2	68581364	69081364	0.967817	rs72917317	0.152851	11	68817441	T	G	-0.038511	0.006577	4.9e-09	0.042056	0.006198	1.2e-11
asthma	diabetes_type_2	68581364	69081364	0.967817	rs72928978	0.108967	11	68831364	G	A	-0.03699	0.00656	1.76e-08	0.042668	0.006167	4.73e-12
asthma	diabetes_type_2	123575559	124075559	0.880217	rs67624109	0.0730306	12	123824635	C	T	0.035328	0.006002	4.06e-09	0.040914	0.005759	1.26e-12
asthma	diabetes_type_2	123575559	124075559	0.880217	rs7980687	0.0485799	12	123822711	G	A	0.035211	0.006031	5.41e-09	0.040806	0.005759	1.45e-12
asthma	diabetes_type_2	123575559	124075559	0.880217	rs1879380	0.0472821	12	123739111	G	A	0.035083	0.006025	5.93e-09	0.041171	0.005804	1.36e-12
asthma	diabetes_type_2	123575559	124075559	0.880217	rs12818067	0.0326024	12	123728739	G	A	0.035732	0.006105	4.96e-09	0.040724	0.005806	2.41e-12
asthma	diabetes_type_2	123575559	124075559	0.880217	rs12824685	0.0313302	12	123817569	G	T	0.03541	0.006016	4.06e-09	0.040487	0.005798	3e-12
asthma	diabetes_type_2	123575559	124075559	0.880217	rs6633	0.0308404	12	123745809	G	T	0.035471	0.006102	6.3e-09	0.04085	0.005803	2e-12
asthma	diabetes_type_2	123575559	124075559	0.880217	rs58809476	0.0302084	12	123724880	C	T	0.035688	0.006159	7.04e-09	0.040935	0.005806	1.86e-12
asthma	diabetes_type_2	123575559	124075559	0.880217	rs1716169	0.0286245	12	123716930	A	T	-0.035495	0.006175	9.25e-09	-0.041115	0.005807	1.5e-12
asthma	diabetes_type_2	123575559	124075559	0.880217	rs71444571	0.028549	12	123771015	G	A	0.035393	0.006005	3.88e-09	0.040379	0.005799	3.47e-12
asthma	diabetes_type_2	123575559	124075559	0.880217	rs12821431	0.028468	12	123783994	C	T	0.035172	0.006078	7.38e-09	0.040629	0.005762	1.84e-12
asthma	diabetes_type_2	123575559	124075559	0.880217	rs12824957	0.0277667	12	123750228	T	C	0.03565	0.006202	9.24e-09	0.041052	0.005802	1.54e-12
asthma	diabetes_type_2	123575559	124075559	0.880217	rs12298826	0.0237352	12	123829028	A	G	0.035002	0.006173	1.46e-08	0.040991	0.005759	1.14e-12
asthma	diabetes_type_2	123575559	124075559	0.880217	rs34341465	0.0236644	12	123729621	G	A	0.035712	0.006163	7.03e-09	0.040739	0.005807	2.37e-12
asthma	diabetes_type_2	123575559	124075559	0.880217	rs9739070	0.0231855	12	123771032	A	G	-0.03556	0.006179	8.92e-09	-0.040598	0.005762	1.92e-12
asthma	diabetes_type_2	123575559	124075559	0.880217	rs2851435	0.0202167	12	123712416	G	A	-0.035284	0.006154	1.01e-08	-0.041909	0.005953	2.01e-12
asthma	diabetes_type_2	123575559	124075559	0.880217	rs2695478	0.0156788	12	123689521	C	T	-0.034777	0.006154	1.64e-08	-0.04209	0.005953	1.61e-12
asthma	diabetes_type_2	123575559	124075559	0.880217	rs11830103	0.0145385	12	123823546	A	G	0.035182	0.00623	1.68e-08	0.040691	0.005759	1.67e-12
asthma	diabetes_type_2	123575559	124075559	0.880217	rs28583837	0.0136053	12	123863620	G	A	0.035345	0.006166	1.02e-08	0.040536	0.005801	2.9e-12
asthma	diabetes_type_2	123575559	124075559	0.880217	rs7132277	0.0135477	12	123593382	C	T	0.034353	0.006328	5.81e-08	0.044219	0.006129	5.61e-13
asthma	diabetes_type_2	123575559	124075559	0.880217	rs34997336	0.0135279	12	123829116	G	A	0.035078	0.006241	1.95e-08	0.040753	0.005759	1.54e-12
asthma	diabetes_type_2	123575559	124075559	0.880217	rs1270594	0.0130253	12	123692965	A	T	-0.034896	0.006158	1.49e-08	-0.041858	0.005953	2.13e-12
asthma	diabetes_type_2	123575559	124075559	0.880217	rs28576953	0.0129918	12	123890276	C	T	0.034964	0.006187	1.63e-08	0.040904	0.005805	1.92e-12
asthma	diabetes_type_2	123575559	124075559	0.880217	rs12322888	0.0116524	12	123825559	C	T	0.035259	0.006379	3.33e-08	0.041036	0.005759	1.08e-12
asthma	diabetes_type_2	123575559	124075559	0.880217	rs2695479	0.0112859	12	123689386	T	C	-0.034797	0.006156	1.62e-08	-0.041805	0.005953	2.28e-12
asthma	diabetes_type_2	123575559	124075559	0.880217	rs1727322	0.0111936	12	123699520	A	G	-0.034904	0.006158	1.48e-08	-0.04173	0.005954	2.5e-12
asthma	diabetes_type_2	123575559	124075559	0.880217	rs12829456	0.0102891	12	123725395	C	T	0.035604	0.006283	1.49e-08	0.040633	0.005806	2.7e-12
asthma	diabetes_type_2	123575559	124075559	0.880217	rs10846515	0.010286	12	123801672	T	G	-0.035071	0.006258	2.15e-08	-0.040623	0.005762	1.86e-12
asthma	diabetes_type_2	123575559	124075559	0.880217	rs2695476	0.00953933	12	123694206	T	C	-0.034669	0.006158	1.84e-08	-0.041784	0.005955	2.36e-12
asthma	diabetes_type_2	123575559	124075559	0.880217	rs28592876	0.00946917	12	123866429	G	A	0.035199	0.006278	2.11e-08	0.040548	0.005763	2.06e-12
asthma	diabetes_type_2	123575559	124075559	0.880217	rs4759420	0.00925176	12	123794871	G	C	-0.035169	0.006317	2.66e-08	-0.04069	0.005761	1.7e-12
asthma	diabetes_type_2	123575559	124075559	0.880217	rs10773008	0.00916211	12	123800820	A	G	-0.035051	0.006278	2.42e-08	-0.040622	0.005762	1.86e-12
asthma	diabetes_type_2	123575559	124075559	0.880217	rs28582096	0.00895871	12	123856998	G	A	0.035158	0.00626	2e-08	0.040447	0.005761	2.3e-12
asthma	diabetes_type_2	123575559	124075559	0.880217	rs28372579	0.00892707	12	123881176	A	G	0.035484	0.006283	1.67e-08	0.040591	0.005804	2.79e-12
asthma	diabetes_type_2	123575559	124075559	0.880217	rs2682433	0.00886355	12	123697041	G	A	0.034707	0.006161	1.81e-08	0.041691	0.005953	2.61e-12
asthma	diabetes_type_2	123575559	124075559	0.880217	rs2695480	0.00810305	12	123704569	C	T	-0.034618	0.006154	1.9e-08	-0.041661	0.005954	2.7e-12
asthma	diabetes_type_2	123575559	124075559	0.880217	rs12817892	0.00780661	12	123728702	G	A	0.035572	0.006317	1.84e-08	0.040566	0.005806	2.93e-12
asthma	diabetes_type_2	123575559	124075559	0.880217	rs1716172	0.00778321	12	123712712	G	T	-0.034856	0.006146	1.45e-08	-0.039503	0.005675	3.51e-12
asthma	diabetes_type_2	123575559	124075559	0.880217	rs12316131	0.00743665	12	123817796	T	C	0.035328	0.006414	3.72e-08	0.040754	0.005759	1.54e-12
asthma	diabetes_type_2	123575559	124075559	0.880217	rs1790097	0.00718503	12	123655049	A	G	-0.034501	0.006161	2.2e-08	-0.041672	0.005953	2.66e-12
asthma	diabetes_type_2	123575559	124075559	0.880217	rs28683528	0.00693483	12	123845351	C	T	0.035161	0.006316	2.65e-08	0.040449	0.00576	2.27e-12
asthma	diabetes_type_2	123575559	124075559	0.880217	rs28809230	0.00572938	12	123865361	T	C	0.035179	0.006379	3.57e-08	0.040542	0.005763	2.08e-12
asthma	diabetes_type_2	123575559	124075559	0.880217	rs28472704	0.00568207	12	123887369	C	T	0.034924	0.006366	4.21e-08	0.040957	0.005805	1.78e-12
asthma	diabetes_type_2	123575559	124075559	0.880217	rs12304248	0.00564594	12	123810425	C	T	0.035279	0.006322	2.45e-08	0.040245	0.005764	3.02e-12
asthma	diabetes_type_2	123575559	124075559	0.880217	rs7955457	0.00544514	12	123811225	C	A	0.035108	0.006313	2.74e-08	0.040311	0.005765	2.8e-12
asthma	diabetes_type_2	123575559	124075559	0.880217	rs28458312	0.00538382	12	123863265	G	T	0.035186	0.006366	3.33e-08	0.040698	0.005801	2.37e-12
asthma	diabetes_type_2	123575559	124075559	0.880217	rs1060105	0.00509545	12	123806219	C	T	0.035325	0.006454	4.51e-08	0.04063	0.005764	1.88e-12
asthma	diabetes_type_2	123575559	124075559	0.880217	rs1790123	0.00481443	12	123659542	C	T	-0.03472	0.006222	2.46e-08	-0.041941	0.00603	3.65e-12
asthma	diabetes_type_2	123575559	124075559	0.880217	rs1617434	0.00466249	12	123649486	A	G	-0.034022	0.006139	3.07e-08	-0.04128	0.005909	2.93e-12
asthma	diabetes_type_2	123575559	124075559	0.880217	rs28406193	0.00423774	12	123891865	T	G	-0.035043	0.006518	7.76e-08	-0.041193	0.005806	1.35e-12
asthma	diabetes_type_2	123575559	124075559	0.880217	rs1727320	0.00409407	12	123700476	T	A	-0.033562	0.006078	3.43e-08	-0.040594	0.00581	2.93e-12
asthma	diabetes_type_2	123575559	124075559	0.880217	rs1727310	0.00407809	12	123660510	A	G	-0.034758	0.006233	2.52e-08	-0.041861	0.006037	4.25e-12
asthma	diabetes_type_2	123575559	124075559	0.880217	rs28636834	0.00406103	12	123871070	A	C	0.035278	0.006396	3.56e-08	0.04052	0.005802	2.99e-12
asthma	diabetes_type_2	123575559	124075559	0.880217	rs1727290	0.00400307	12	123692305	T	C	-0.033791	0.006085	2.88e-08	-0.04043	0.00581	3.57e-12
asthma	diabetes_type_2	123575559	124075559	0.880217	rs1716160	0.00384868	12	123700225	C	T	-0.033813	0.006082	2.78e-08	-0.040368	0.00581	3.85e-12
asthma	diabetes_type_2	123575559	124075559	0.880217	rs2947099	0.00384167	12	123674251	G	A	-0.033742	0.006086	3.02e-08	-0.040437	0.00581	3.54e-12
asthma	diabetes_type_2	123575559	124075559	0.880217	rs1626899	0.00378355	12	123708063	A	G	-0.033868	0.006085	2.67e-08	-0.040324	0.00581	4.06e-12
asthma	diabetes_type_2	123575559	124075559	0.880217	rs10846486	0.00373158	12	123709927	G	A	-0.033922	0.006085	2.54e-08	-0.040271	0.00581	4.33e-12
asthma	diabetes_type_2	123575559	124075559	0.880217	rs1790095	0.00371179	12	123681222	G	A	-0.033688	0.006082	3.11e-08	-0.040433	0.00581	3.56e-12
asthma	diabetes_type_2	123575559	124075559	0.880217	rs1727325	0.00370454	12	123698332	G	C	-0.033786	0.006085	2.89e-08	-0.040369	0.00581	3.85e-12
asthma	diabetes_type_2	123575559	124075559	0.880217	rs10744147	0.00361805	12	123643729	A	G	-0.033881	0.00614	3.51e-08	-0.041163	0.005907	3.34e-12
asthma	diabetes_type_2	123575559	124075559	0.880217	rs1716177	0.00338544	12	123655457	C	T	-0.033671	0.00608	3.13e-08	-0.040354	0.005809	3.89e-12
asthma	diabetes_type_2	123575559	124075559	0.880217	rs1790124	0.00338173	12	123663351	G	A	-0.033725	0.006083	3.02e-08	-0.040331	0.00581	4.03e-12
asthma	diabetes_type_2	123575559	124075559	0.880217	rs1630693	0.00331361	12	123705242	A	G	-0.03377	0.006087	2.96e-08	-0.040296	0.00581	4.2e-12
asthma	diabetes_type_2	123575559	124075559	0.880217	rs1716164	0.00325088	12	123663660	G	A	-0.033723	0.006089	3.13e-08	-0.040324	0.00581	4.06e-12
asthma	diabetes_type_2	123575559	124075559	0.880217	rs1790098	0.00323862	12	123655481	A	C	-0.033576	0.006081	3.44e-08	-0.0404	0.00581	3.69e-12
asthma	diabetes_type_2	123575559	124075559	0.880217	rs1716176	0.00322038	12	123655467	T	G	-0.033579	0.006081	3.43e-08	-0.040393	0.00581	3.71e-12
asthma	diabetes_type_2	123575559	124075559	0.880217	rs7953929	0.00306274	12	123758235	C	G	0.035395	0.006507	5.48e-08	0.040604	0.0058	2.65e-12
asthma	diabetes_type_2	123575559	124075559	0.880217	rs1402274	0.00304197	12	123686224	T	C	-0.033565	0.006086	3.57e-08	-0.040383	0.005811	3.81e-12
asthma	diabetes_type_2	123575559	124075559	0.880217	rs1790101	0.00303149	12	123704844	T	C	-0.033688	0.006088	3.21e-08	-0.040288	0.00581	4.24e-12
asthma	diabetes_type_2	123575559	124075559	0.880217	rs1790130	0.00301063	12	123701270	A	C	-0.033602	0.006079	3.33e-08	-0.040311	0.00581	4.13e-12
asthma	diabetes_type_2	123575559	124075559	0.880217	rs2682430	0.00297611	12	123703581	A	C	-0.0336	0.006081	3.37e-08	-0.040311	0.00581	4.13e-12
asthma	diabetes_type_2	123575559	124075559	0.880217	rs1727317	0.00297286	12	123618942	T	C	-0.033989	0.006145	3.25e-08	-0.041219	0.005949	4.41e-12
asthma	diabetes_type_2	123575559	124075559	0.880217	rs1727311	0.00296126	12	123660716	T	G	-0.034722	0.006242	2.72e-08	-0.0416	0.00603	5.46e-12
asthma	diabetes_type_2	123575559	124075559	0.880217	rs1727300	0.00295697	12	123664205	C	T	-0.033602	0.00608	3.34e-08	-0.0403	0.00581	4.17e-12
asthma	diabetes_type_2	123575559	124075559	0.880217	rs1790126	0.00295599	12	123683563	C	T	-0.033637	0.006081	3.25e-08	-0.041133	0.005936	4.38e-12
asthma	diabetes_type_2	123575559	124075559	0.880217	rs2682431	0.00295018	12	123703226	T	A	-0.033633	0.006082	3.27e-08	-0.040303	0.005813	4.26e-12
asthma	diabetes_type_2	123575559	124075559	0.880217	rs1716174	0.00294776	12	123660717	T	C	-0.034673	0.006247	2.92e-08	-0.041655	0.00603	5.12e-12
asthma	diabetes_type_2	123575559	124075559	0.880217	rs1727323	0.00293973	12	123698790	T	C	-0.033837	0.006086	2.77e-08	-0.04014	0.00581	5.08e-12
asthma	diabetes_type_2	123575559	124075559	0.880217	rs11057270	0.00293748	12	123808073	T	C	0.035176	0.006444	4.9e-08	0.040244	0.005764	3.02e-12
asthma	diabetes_type_2	123575559	124075559	0.880217	rs2851451	0.00293734	12	123703103	T	C	-0.033588	0.006079	3.38e-08	-0.040301	0.00581	4.18e-12
asthma	diabetes_type_2	123575559	124075559	0.880217	rs3018098	0.00284135	12	123654812	T	C	-0.03352	0.006082	3.65e-08	-0.040337	0.00581	3.98e-12
asthma	diabetes_type_2	123575559	124075559	0.880217	rs1790102	0.00283579	12	123704890	G	A	-0.033673	0.006083	3.18e-08	-0.040223	0.00581	4.59e-12
asthma	diabetes_type_2	123575559	124075559	0.880217	rs1630905	0.00282085	12	123705330	A	C	-0.033673	0.006088	3.25e-08	-0.040239	0.00581	4.5e-12
asthma	diabetes_type_2	123575559	124075559	0.880217	rs2682434	0.00281573	12	123694724	C	T	-0.033579	0.006089	3.57e-08	-0.040313	0.00581	4.12e-12
asthma	diabetes_type_2	123575559	124075559	0.880217	rs2950537	0.00280873	12	123654778	C	T	-0.033514	0.006085	3.72e-08	-0.040344	0.00581	3.97e-12
asthma	diabetes_type_2	123575559	124075559	0.880217	rs10744148	0.00272632	12	123695918	C	T	-0.033657	0.006089	3.33e-08	-0.040247	0.005813	4.56e-12
asthma	diabetes_type_2	123575559	124075559	0.880217	rs1790100	0.00261933	12	123656725	G	T	-0.033508	0.006084	3.72e-08	-0.040286	0.00581	4.26e-12
asthma	diabetes_type_2	123575559	124075559	0.880217	rs1727313	0.00258957	12	123640853	C	G	-0.033715	0.006138	4.05e-08	-0.040997	0.005907	4.06e-12
asthma	diabetes_type_2	123575559	124075559	0.880217	rs11057192	0.00254685	12	123693420	T	C	-0.033478	0.006079	3.73e-08	-0.040265	0.00581	4.36e-12
asthma	diabetes_type_2	123575559	124075559	0.880217	rs2851450	0.00253535	12	123703501	C	T	-0.033659	0.006088	3.3e-08	-0.04016	0.00581	4.96e-12
asthma	diabetes_type_2	123575559	124075559	0.880217	rs1790131	0.00249486	12	123701010	G	T	-0.033507	0.006086	3.76e-08	-0.040254	0.00581	4.42e-12
asthma	diabetes_type_2	123575559	124075559	0.880217	rs1716182	0.00242098	12	123686127	A	C	-0.033483	0.006079	3.73e-08	-0.04108	0.005937	4.7e-12
asthma	diabetes_type_2	123575559	124075559	0.880217	rs1106240	0.00234804	12	123626982	C	T	-0.03355	0.006135	4.65e-08	-0.041306	0.005948	3.96e-12
asthma	diabetes_type_2	123575559	124075559	0.880217	rs1727309	0.00230151	12	123658258	A	G	-0.034587	0.00623	2.9e-08	-0.041434	0.00603	6.6e-12
asthma	diabetes_type_2	123575559	124075559	0.880217	rs28413626	0.00219143	12	123861452	G	A	0.034187	0.006304	6.01e-08	0.039544	0.005671	3.23e-12
asthma	diabetes_type_2	123575559	124075559	0.880217	rs1617156	0.00179313	12	123590165	T	C	-0.032342	0.006067	9.99e-08	-0.041121	0.005861	2.37e-12
asthma	diverticuli	123521015	124021015	0.905193	rs67624109	0.124213	12	123824635	C	T	0.035328	0.006002	4.06e-09	0.035805	0.006245	1.01e-08
asthma	diverticuli	123521015	124021015	0.905193	rs7980687	0.0949069	12	123822711	G	A	0.035211	0.006031	5.41e-09	0.0358	0.006243	1e-08
asthma	diverticuli	123521015	124021015	0.905193	rs71444571	0.0917857	12	123771015	G	A	0.035393	0.006005	3.88e-09	0.035499	0.006259	1.45e-08
asthma	diverticuli	123521015	124021015	0.905193	rs12824685	0.0812303	12	123817569	G	T	0.03541	0.006016	4.06e-09	0.035485	0.006272	1.58e-08
asthma	diverticuli	123521015	124021015	0.905193	rs9739070	0.0467887	12	123771032	A	G	-0.03556	0.006179	8.92e-09	-0.035595	0.006255	1.3e-08
asthma	diverticuli	123521015	124021015	0.905193	rs12821431	0.0458518	12	123783994	C	T	0.035172	0.006078	7.38e-09	0.035388	0.006255	1.58e-08
asthma	diverticuli	123521015	124021015	0.905193	rs28583837	0.0372913	12	123863620	G	A	0.035345	0.006166	1.02e-08	0.035491	0.006255	1.43e-08
asthma	diverticuli	123521015	124021015	0.905193	rs12298826	0.0360045	12	123829028	A	G	0.035002	0.006173	1.46e-08	0.035756	0.00624	1.03e-08
asthma	diverticuli	123521015	124021015	0.905193	rs11830103	0.0307793	12	123823546	A	G	0.035182	0.00623	1.68e-08	0.035717	0.00624	1.07e-08
asthma	diverticuli	123521015	124021015	0.905193	rs34997336	0.0247132	12	123829116	G	A	0.035078	0.006241	1.95e-08	0.035639	0.00624	1.15e-08
asthma	diverticuli	123521015	124021015	0.905193	rs28582096	0.0195854	12	123856998	G	A	0.035158	0.00626	2e-08	0.035451	0.006248	1.43e-08
asthma	diverticuli	123521015	124021015	0.905193	rs10846515	0.0189716	12	123801672	T	G	-0.035071	0.006258	2.15e-08	-0.03548	0.006246	1.37e-08
asthma	diverticuli	123521015	124021015	0.905193	rs12818067	0.0187455	12	123728739	G	A	0.035732	0.006105	4.96e-09	0.034085	0.006283	5.94e-08
asthma	diverticuli	123521015	124021015	0.905193	rs28372579	0.0183996	12	123881176	A	G	0.035484	0.006283	1.67e-08	0.035243	0.006259	1.84e-08
asthma	diverticuli	123521015	124021015	0.905193	rs28576953	0.0172813	12	123890276	C	T	0.034964	0.006187	1.63e-08	0.03514	0.006254	1.97e-08
asthma	diverticuli	123521015	124021015	0.905193	rs10773008	0.0171829	12	123800820	A	G	-0.035051	0.006278	2.42e-08	-0.035497	0.006246	1.35e-08
asthma	diverticuli	123521015	124021015	0.905193	rs12304248	0.0170786	12	123810425	C	T	0.035279	0.006322	2.45e-08	0.0355	0.006246	1.35e-08
asthma	diverticuli	123521015	124021015	0.905193	rs28592876	0.0169485	12	123866429	G	A	0.035199	0.006278	2.11e-08	0.035364	0.006251	1.58e-08
asthma	diverticuli	123521015	124021015	0.905193	rs4759420	0.0166432	12	123794871	G	C	-0.035169	0.006317	2.66e-08	-0.035552	0.006246	1.29e-08
asthma	diverticuli	123521015	124021015	0.905193	rs7955457	0.0159076	12	123811225	C	A	0.035108	0.006313	2.74e-08	0.035546	0.006247	1.3e-08
asthma	diverticuli	123521015	124021015	0.905193	rs28683528	0.0152518	12	123845351	C	T	0.035161	0.006316	2.65e-08	0.035453	0.006245	1.4e-08
asthma	diverticuli	123521015	124021015	0.905193	rs58809476	0.0147673	12	123724880	C	T	0.035688	0.006159	7.04e-09	0.034198	0.006284	5.39e-08
asthma	diverticuli	123521015	124021015	0.905193	rs12322888	0.0142585	12	123825559	C	T	0.035259	0.006379	3.33e-08	0.035582	0.00624	1.21e-08
asthma	diverticuli	123521015	124021015	0.905193	rs28458312	0.0124109	12	123863265	G	T	0.035186	0.006366	3.33e-08	0.035488	0.00625	1.4e-08
asthma	diverticuli	123521015	124021015	0.905193	rs34341465	0.0119212	12	123729621	G	A	0.035712	0.006163	7.03e-09	0.033948	0.006284	6.72e-08
asthma	diverticuli	123521015	124021015	0.905193	rs12316131	0.0116299	12	123817796	T	C	0.035328	0.006414	3.72e-08	0.035481	0.006242	1.35e-08
asthma	diverticuli	123521015	124021015	0.905193	rs28809230	0.0112325	12	123865361	T	C	0.035179	0.006379	3.57e-08	0.035451	0.00625	1.45e-08
asthma	diverticuli	123521015	124021015	0.905193	rs28636834	0.00970938	12	123871070	A	C	0.035278	0.006396	3.56e-08	0.035293	0.006252	1.69e-08
asthma	diverticuli	123521015	124021015	0.905193	rs11057270	0.0094042	12	123808073	T	C	0.035176	0.006444	4.9e-08	0.035561	0.006246	1.28e-08
asthma	diverticuli	123521015	124021015	0.905193	rs1879380	0.00892578	12	123739111	G	A	0.035083	0.006025	5.93e-09	0.033426	0.006281	1.05e-07
asthma	diverticuli	123521015	124021015	0.905193	rs12824957	0.00877252	12	123750228	T	C	0.03565	0.006202	9.24e-09	0.033859	0.006277	7.05e-08
asthma	diverticuli	123521015	124021015	0.905193	rs1060105	0.00825037	12	123806219	C	T	0.035325	0.006454	4.51e-08	0.035371	0.006254	1.59e-08
asthma	diverticuli	123521015	124021015	0.905193	rs1716169	0.0080981	12	123716930	A	T	-0.035495	0.006175	9.25e-09	-0.033812	0.006285	7.61e-08
asthma	diverticuli	123521015	124021015	0.905193	rs28472704	0.00781313	12	123887369	C	T	0.034924	0.006366	4.21e-08	0.035243	0.006253	1.78e-08
asthma	diverticuli	123521015	124021015	0.905193	rs6633	0.00759404	12	123745809	G	T	0.035471	0.006102	6.3e-09	0.033278	0.006279	1.18e-07
asthma	enthesopathy_shoulder	49919715	50419715	0.923522	rs4688686	0.0846856	3	50169715	C	T	0.026874	0.004874	3.61e-08	0.044485	0.00585	2.99e-14
asthma	enthesopathy_shoulder	49919715	50419715	0.923522	rs7642934	0.0494435	3	50174848	G	A	0.026605	0.004882	5.15e-08	0.044377	0.005855	3.64e-14
asthma	enthesopathy_shoulder	49919715	50419715	0.923522	rs12485600	0.0328469	3	50025530	A	G	-0.026366	0.004874	6.47e-08	-0.044126	0.005841	4.38e-14
asthma	enthesopathy_shoulder	49919715	50419715	0.923522	rs7428430	0.027121	3	50174184	C	T	0.027763	0.004883	1.34e-08	0.04285	0.005852	2.54e-13
asthma	enthesopathy_shoulder	49919715	50419715	0.923522	rs4688755	0.023302	3	50064424	G	A	0.026078	0.004871	8.82e-08	0.044093	0.005841	4.58e-14
asthma	enthesopathy_shoulder	49919715	50419715	0.923522	rs7621352	0.0232962	3	50070763	A	C	0.026216	0.004872	7.58e-08	0.043972	0.00584	5.33e-14
asthma	enthesopathy_shoulder	49919715	50419715	0.923522	rs9881008	0.0226031	3	50047404	C	T	0.026113	0.004873	8.56e-08	0.044041	0.00584	4.88e-14
asthma	enthesopathy_shoulder	49919715	50419715	0.923522	rs9311446	0.0225232	3	50092226	G	A	0.026067	0.004867	8.71e-08	0.044051	0.00584	4.81e-14
asthma	enthesopathy_shoulder	49919715	50419715	0.923522	rs2526751	0.021934	3	50064867	T	C	0.026025	0.004869	9.22e-08	0.044075	0.00584	4.66e-14
asthma	enthesopathy_shoulder	49919715	50419715	0.923522	rs6780731	0.0218042	3	50017478	A	G	-0.026072	0.004868	8.69e-08	-0.044026	0.00584	4.98e-14
asthma	enthesopathy_shoulder	49919715	50419715	0.923522	rs9866695	0.0217927	3	50069452	G	T	0.026068	0.004868	8.76e-08	0.044029	0.00584	4.95e-14
asthma	enthesopathy_shoulder	49919715	50419715	0.923522	rs4688758	0.0210542	3	50028385	G	A	-0.026588	0.00487	4.87e-08	-0.043576	0.005842	9.13e-14
asthma	enthesopathy_shoulder	49919715	50419715	0.923522	rs2245365	0.0202942	3	50097319	C	A	0.026125	0.004875	8.56e-08	0.043956	0.00584	5.46e-14
asthma	enthesopathy_shoulder	49919715	50419715	0.923522	rs34080578	0.0188264	3	50026029	A	C	-0.026662	0.004876	4.65e-08	-0.043451	0.005842	1.07e-13
asthma	enthesopathy_shoulder	49919715	50419715	0.923522	rs6792892	0.0173875	3	49995518	T	C	-0.026443	0.00487	5.76e-08	-0.043553	0.005842	9.38e-14
asthma	enthesopathy_shoulder	49919715	50419715	0.923522	rs2008877	0.0162963	3	50162291	T	G	0.026026	0.004876	9.62e-08	0.043889	0.005842	6.06e-14
asthma	enthesopathy_shoulder	49919715	50419715	0.923522	rs10049087	0.0158661	3	50123417	A	G	0.025835	0.004871	1.16e-07	0.044001	0.005841	5.18e-14
asthma	enthesopathy_shoulder	49919715	50419715	0.923522	rs3733133	0.0157908	3	50146094	T	A	0.025942	0.004873	1.04e-07	0.043908	0.00584	5.8e-14
asthma	enthesopathy_shoulder	49919715	50419715	0.923522	rs2624823	0.0157561	3	50089690	G	T	0.025919	0.004868	1.03e-07	0.043904	0.00584	5.84e-14
asthma	enthesopathy_shoulder	49919715	50419715	0.923522	rs66851636	0.0148056	3	50073046	C	T	0.025998	0.004875	9.87e-08	0.043819	0.00584	6.51e-14
asthma	enthesopathy_shoulder	49919715	50419715	0.923522	rs2240327	0.0144128	3	50113034	A	G	0.025865	0.004874	1.14e-07	0.043914	0.005841	5.78e-14
asthma	enthesopathy_shoulder	49919715	50419715	0.923522	rs11130233	0.0142421	3	50018585	T	G	-0.025968	0.004869	9.85e-08	-0.043788	0.00584	6.79e-14
asthma	enthesopathy_shoulder	49919715	50419715	0.923522	rs2240329	0.0137695	3	50107512	G	A	0.02591	0.004866	1.03e-07	0.043798	0.00584	6.68e-14
asthma	enthesopathy_shoulder	49919715	50419715	0.923522	rs6446190	0.0137479	3	50052729	C	G	0.025936	0.004875	1.06e-07	0.043814	0.00584	6.55e-14
asthma	enthesopathy_shoulder	49919715	50419715	0.923522	rs9814664	0.0137331	3	50078541	C	T	0.02596	0.004873	1.02e-07	0.043784	0.00584	6.81e-14
asthma	enthesopathy_shoulder	49919715	50419715	0.923522	rs2353579	0.0133711	3	50027774	C	T	-0.026503	0.004872	5.47e-08	-0.043303	0.005842	1.3e-13
asthma	enthesopathy_shoulder	49919715	50419715	0.923522	rs2526748	0.0127836	3	50080439	A	G	0.025937	0.004866	1e-07	0.043717	0.00584	7.43e-14
asthma	enthesopathy_shoulder	49919715	50419715	0.923522	rs72942333	0.012664	3	49986118	T	C	-0.026421	0.00487	5.91e-08	-0.043323	0.005842	1.26e-13
asthma	enthesopathy_shoulder	49919715	50419715	0.923522	rs6446189	0.0125083	3	50008566	A	G	-0.026419	0.00487	5.93e-08	-0.043315	0.005842	1.28e-13
asthma	enthesopathy_shoulder	49919715	50419715	0.923522	rs13060128	0.0123956	3	50025028	A	G	-0.026473	0.004871	5.62e-08	-0.043265	0.005842	1.36e-13
asthma	enthesopathy_shoulder	49919715	50419715	0.923522	rs7609971	0.0123019	3	49975654	C	T	-0.026337	0.004867	6.38e-08	-0.04336	0.005842	1.21e-13
asthma	enthesopathy_shoulder	49919715	50419715	0.923522	rs2883057	0.0122539	3	49998282	C	T	-0.02639	0.004873	6.26e-08	-0.043338	0.005842	1.24e-13
asthma	enthesopathy_shoulder	49919715	50419715	0.923522	rs6772095	0.0121816	3	49978069	C	T	-0.026414	0.004872	6.06e-08	-0.043315	0.005843	1.28e-13
asthma	enthesopathy_shoulder	49919715	50419715	0.923522	rs4688690	0.012131	3	50022292	G	A	-0.026352	0.004869	6.35e-08	-0.043345	0.005842	1.23e-13
asthma	enthesopathy_shoulder	49919715	50419715	0.923522	rs2071206	0.0121192	3	50160109	G	A	0.025957	0.004868	9.93e-08	0.043667	0.00584	7.95e-14
asthma	enthesopathy_shoulder	49919715	50419715	0.923522	rs2624825	0.0120782	3	50154989	G	A	0.025978	0.004872	9.92e-08	0.043664	0.00584	7.95e-14
asthma	enthesopathy_shoulder	49919715	50419715	0.923522	rs9853222	0.012066	3	50022926	T	C	-0.026419	0.004874	6.08e-08	-0.043305	0.005842	1.29e-13
asthma	enthesopathy_shoulder	49919715	50419715	0.923522	rs4688689	0.0120281	3	50035542	C	T	-0.026351	0.004867	6.28e-08	-0.04333	0.005842	1.25e-13
asthma	enthesopathy_shoulder	49919715	50419715	0.923522	rs3774733	0.0119792	3	50037123	C	G	-0.026348	0.004868	6.37e-08	-0.043334	0.005842	1.25e-13
asthma	enthesopathy_shoulder	49919715	50419715	0.923522	rs4688757	0.0119789	3	50035323	T	C	-0.026415	0.004871	5.99e-08	-0.043289	0.005842	1.32e-13
asthma	enthesopathy_shoulder	49919715	50419715	0.923522	rs7628058	0.0118889	3	50039474	G	A	-0.026413	0.004873	6.08e-08	-0.043294	0.005842	1.31e-13
asthma	enthesopathy_shoulder	49919715	50419715	0.923522	rs2301166	0.0104892	3	50148305	C	G	0.025804	0.004872	1.21e-07	0.043702	0.00584	7.59e-14
asthma	enthesopathy_shoulder	49919715	50419715	0.923522	rs2240326	0.010293	3	50128386	G	A	0.025787	0.004873	1.23e-07	0.043706	0.00584	7.56e-14
asthma	enthesopathy_shoulder	49919715	50419715	0.923522	rs2624816	0.0101144	3	50117312	T	G	0.025831	0.004876	1.2e-07	0.043668	0.00584	7.94e-14
asthma	enthesopathy_shoulder	49919715	50419715	0.923522	rs2526743	0.0095505	3	50115245	G	A	0.025786	0.004872	1.23e-07	0.043644	0.00584	8.18e-14
asthma	enthesopathy_shoulder	49919715	50419715	0.923522	rs6771546	0.00887137	3	49968572	T	C	-0.026292	0.00487	6.85e-08	-0.043155	0.005842	1.57e-13
asthma	enthesopathy_shoulder	49919715	50419715	0.923522	rs2856234	0.00884398	3	50139142	A	G	0.025865	0.004876	1.16e-07	0.043534	0.00584	9.45e-14
asthma	enthesopathy_shoulder	49919715	50419715	0.923522	rs2624824	0.00873115	3	50088266	T	C	0.025763	0.004874	1.28e-07	0.043602	0.00584	8.65e-14
asthma	enthesopathy_shoulder	49919715	50419715	0.923522	rs2071207	0.00854152	3	50159844	T	C	0.025651	0.004872	1.44e-07	0.043671	0.00584	7.92e-14
asthma	enthesopathy_shoulder	49919715	50419715	0.923522	rs34831713	0.00853605	3	50118748	T	C	0.025812	0.004875	1.22e-07	0.043547	0.00584	9.29e-14
asthma	enthesopathy_shoulder	49919715	50419715	0.923522	rs11713562	0.00848679	3	50060332	G	C	0.026309	0.004877	7.01e-08	0.043137	0.005842	1.6e-13
asthma	enthesopathy_shoulder	49919715	50419715	0.923522	rs11130226	0.00827933	3	49993191	T	G	-0.026243	0.004866	7.09e-08	-0.043125	0.005842	1.63e-13
asthma	enthesopathy_shoulder	49919715	50419715	0.923522	rs55751738	0.00826658	3	49972101	A	G	-0.026289	0.004874	7.08e-08	-0.04312	0.005842	1.64e-13
asthma	enthesopathy_shoulder	49919715	50419715	0.923522	rs7621026	0.00822723	3	49975334	A	G	-0.026243	0.004866	7.1e-08	-0.04312	0.005842	1.64e-13
asthma	enthesopathy_shoulder	49919715	50419715	0.923522	rs11130229	0.00817649	3	50011540	T	C	-0.026298	0.004875	7.02e-08	-0.043108	0.005842	1.66e-13
asthma	enthesopathy_shoulder	49919715	50419715	0.923522	rs11130228	0.00810689	3	50003246	C	T	-0.026252	0.004867	7.03e-08	-0.043105	0.005842	1.67e-13
asthma	enthesopathy_shoulder	49919715	50419715	0.923522	rs12496973	0.00810689	3	50002245	T	C	-0.026252	0.004867	7.03e-08	-0.043105	0.005842	1.67e-13
asthma	enthesopathy_shoulder	49919715	50419715	0.923522	rs2013208	0.00767864	3	50129399	C	T	0.025679	0.004871	1.38e-07	0.043567	0.005841	9.09e-14
asthma	enthesopathy_shoulder	49919715	50419715	0.923522	rs11925192	0.00765994	3	50038664	G	A	-0.0263	0.004869	6.77e-08	-0.043027	0.005842	1.85e-13
asthma	enthesopathy_shoulder	49919715	50419715	0.923522	rs2252833	0.00759342	3	50004209	G	A	-0.026256	0.004869	7.11e-08	-0.043066	0.005843	1.77e-13
asthma	enthesopathy_shoulder	49919715	50419715	0.923522	rs4688756	0.00755132	3	50040194	T	A	-0.026315	0.004875	6.9e-08	-0.04303	0.005842	1.84e-13
asthma	enthesopathy_shoulder	49919715	50419715	0.923522	rs2624843	0.0072928	3	49997963	G	A	-0.026242	0.004869	7.21e-08	-0.043039	0.005842	1.82e-13
asthma	enthesopathy_upper	49778385	50278385	0.902552	rs6792892	0.0389795	3	49995518	T	C	-0.026443	0.00487	5.76e-08	-0.0358845	0.00633682	1.48878e-08
asthma	enthesopathy_upper	49778385	50278385	0.902552	rs4688758	0.0334072	3	50028385	G	A	-0.026588	0.00487	4.87e-08	-0.0355358	0.00633818	2.06305e-08
asthma	enthesopathy_upper	49778385	50278385	0.902552	rs34080578	0.0329768	3	50026029	A	C	-0.026662	0.004876	4.65e-08	-0.035468	0.00633828	2.19558e-08
asthma	enthesopathy_upper	49778385	50278385	0.902552	rs4688757	0.025247	3	50035323	T	C	-0.026415	0.004871	5.99e-08	-0.0354377	0.00633702	2.24244e-08
asthma	enthesopathy_upper	49778385	50278385	0.902552	rs72942333	0.0252022	3	49986118	T	C	-0.026421	0.00487	5.91e-08	-0.0354223	0.00633717	2.27578e-08
asthma	enthesopathy_upper	49778385	50278385	0.902552	rs6446189	0.0251426	3	50008566	A	G	-0.026419	0.00487	5.93e-08	-0.0354219	0.00633712	2.27609e-08
asthma	enthesopathy_upper	49778385	50278385	0.902552	rs7628058	0.0250701	3	50039474	G	A	-0.026413	0.004873	6.08e-08	-0.0354461	0.00633713	2.22669e-08
asthma	enthesopathy_upper	49778385	50278385	0.902552	rs4688689	0.0249834	3	50035542	C	T	-0.026351	0.004867	6.28e-08	-0.0354803	0.00633706	2.15765e-08
asthma	enthesopathy_upper	49778385	50278385	0.902552	rs9853222	0.0248526	3	50022926	T	C	-0.026419	0.004874	6.08e-08	-0.0354359	0.00633725	2.2488e-08
asthma	enthesopathy_upper	49778385	50278385	0.902552	rs3774733	0.0248482	3	50037123	C	G	-0.026348	0.004868	6.37e-08	-0.0354851	0.00633716	2.14941e-08
asthma	enthesopathy_upper	49778385	50278385	0.902552	rs2883057	0.0247989	3	49998282	C	T	-0.02639	0.004873	6.26e-08	-0.0354631	0.0063372	2.19326e-08
asthma	enthesopathy_upper	49778385	50278385	0.902552	rs12485600	0.024686	3	50025530	A	G	-0.026366	0.004874	6.47e-08	-0.0355007	0.00633831	2.13147e-08
asthma	enthesopathy_upper	49778385	50278385	0.902552	rs6772095	0.0246738	3	49978069	C	T	-0.026414	0.004872	6.06e-08	-0.0354214	0.00633736	2.27992e-08
asthma	enthesopathy_upper	49778385	50278385	0.902552	rs4688690	0.024588	3	50022292	G	A	-0.026352	0.004869	6.35e-08	-0.0354754	0.00633729	2.16985e-08
asthma	enthesopathy_upper	49778385	50278385	0.902552	rs7609971	0.0241521	3	49975654	C	T	-0.026337	0.004867	6.38e-08	-0.0354615	0.00633741	2.19882e-08
asthma	enthesopathy_upper	49778385	50278385	0.902552	rs2353579	0.0210101	3	50027774	C	T	-0.026503	0.004872	5.47e-08	-0.0351281	0.0063379	2.98112e-08
asthma	enthesopathy_upper	49778385	50278385	0.902552	rs7621352	0.0204044	3	50070763	A	C	0.026216	0.004872	7.58e-08	0.0354526	0.00633697	2.21172e-08
asthma	enthesopathy_upper	49778385	50278385	0.902552	rs13060128	0.0200244	3	50025028	A	G	-0.026473	0.004871	5.62e-08	-0.0351051	0.00633798	3.04474e-08
asthma	enthesopathy_upper	49778385	50278385	0.902552	rs4688755	0.019875	3	50064424	G	A	0.026078	0.004871	8.82e-08	0.0355889	0.00633707	1.95443e-08
asthma	enthesopathy_upper	49778385	50278385	0.902552	rs9881008	0.0192714	3	50047404	C	T	0.026113	0.004873	8.56e-08	0.0355243	0.00633723	2.07477e-08
asthma	enthesopathy_upper	49778385	50278385	0.902552	rs2245365	0.0187457	3	50097319	C	A	0.026125	0.004875	8.56e-08	0.0354888	0.00633684	2.13865e-08
asthma	enthesopathy_upper	49778385	50278385	0.902552	rs6780731	0.0186669	3	50017478	A	G	-0.026072	0.004868	8.69e-08	-0.0355075	0.00633732	2.10766e-08
asthma	enthesopathy_upper	49778385	50278385	0.902552	rs9866695	0.0186537	3	50069452	G	T	0.026068	0.004868	8.76e-08	0.0355104	0.00633708	2.09957e-08
asthma	enthesopathy_upper	49778385	50278385	0.902552	rs2526751	0.0185321	3	50064867	T	C	0.026025	0.004869	9.22e-08	0.0355635	0.0063372	2.00161e-08
asthma	enthesopathy_upper	49778385	50278385	0.902552	rs9311446	0.0184153	3	50092226	G	A	0.026067	0.004867	8.71e-08	0.0354902	0.006337	2.13767e-08
asthma	enthesopathy_upper	49778385	50278385	0.902552	rs11925192	0.0170334	3	50038664	G	A	-0.0263	0.004869	6.77e-08	-0.0351235	0.00633737	2.98552e-08
asthma	enthesopathy_upper	49778385	50278385	0.902552	rs4688756	0.0168162	3	50040194	T	A	-0.026315	0.004875	6.9e-08	-0.0351256	0.00633665	2.96914e-08
asthma	enthesopathy_upper	49778385	50278385	0.902552	rs11713562	0.0160254	3	50060332	G	C	0.026309	0.004877	7.01e-08	0.0350913	0.00633665	3.06246e-08
asthma	enthesopathy_upper	49778385	50278385	0.902552	rs6771546	0.0158548	3	49968572	T	C	-0.026292	0.00487	6.85e-08	-0.0350567	0.0063371	3.16643e-08
asthma	enthesopathy_upper	49778385	50278385	0.902552	rs11130229	0.0155276	3	50011540	T	C	-0.026298	0.004875	7.02e-08	-0.035057	0.00633687	3.16184e-08
asthma	enthesopathy_upper	49778385	50278385	0.902552	rs11130228	0.0154328	3	50003246	C	T	-0.026252	0.004867	7.03e-08	-0.0350562	0.00633701	3.16636e-08
asthma	enthesopathy_upper	49778385	50278385	0.902552	rs12496973	0.0154328	3	50002245	T	C	-0.026252	0.004867	7.03e-08	-0.0350562	0.00633701	3.16636e-08
asthma	enthesopathy_upper	49778385	50278385	0.902552	rs11130226	0.0153699	3	49993191	T	G	-0.026243	0.004866	7.09e-08	-0.0350556	0.00633687	3.16592e-08
asthma	enthesopathy_upper	49778385	50278385	0.902552	rs55751738	0.0153369	3	49972101	A	G	-0.026289	0.004874	7.08e-08	-0.0350482	0.00633697	3.18867e-08
asthma	enthesopathy_upper	49778385	50278385	0.902552	rs7621026	0.0153044	3	49975334	A	G	-0.026243	0.004866	7.1e-08	-0.0350518	0.00633708	3.18002e-08
asthma	enthesopathy_upper	49778385	50278385	0.902552	rs7428430	0.0151692	3	50174184	C	T	0.027763	0.004883	1.34e-08	0.0331047	0.00633251	1.71593e-07
asthma	enthesopathy_upper	49778385	50278385	0.902552	rs2252833	0.0145829	3	50004209	G	A	-0.026256	0.004869	7.11e-08	-0.0349985	0.00633685	3.33235e-08
asthma	enthesopathy_upper	49778385	50278385	0.902552	rs7650214	0.0144898	3	50059866	T	C	0.026256	0.004873	7.27e-08	0.0350164	0.00633662	3.27552e-08
asthma	enthesopathy_upper	49778385	50278385	0.902552	rs2624843	0.0143773	3	49997963	G	A	-0.026242	0.004869	7.21e-08	-0.035	0.00633685	3.3279e-08
asthma	enthesopathy_upper	49778385	50278385	0.902552	rs3733133	0.0142144	3	50146094	T	A	0.025942	0.004873	1.04e-07	0.0353916	0.00633723	2.34094e-08
asthma	enthesopathy_upper	49778385	50278385	0.902552	rs35065728	0.0141978	3	50009176	T	C	-0.026246	0.004873	7.38e-08	-0.0350073	0.00633692	3.30727e-08
asthma	enthesopathy_upper	49778385	50278385	0.902552	rs9861216	0.0134027	3	50059339	T	C	0.0262	0.004877	7.93e-08	0.0350247	0.00633674	3.25297e-08
asthma	enthesopathy_upper	49778385	50278385	0.902552	rs11130233	0.0116257	3	50018585	T	G	-0.025968	0.004869	9.85e-08	-0.0351031	0.00633702	3.03564e-08
asthma	enthesopathy_upper	49778385	50278385	0.902552	rs66851636	0.0115881	3	50073046	C	T	0.025998	0.004875	9.87e-08	0.0350985	0.00633665	3.04257e-08
asthma	enthesopathy_upper	49778385	50278385	0.902552	rs6446190	0.011074	3	50052729	C	G	0.025936	0.004875	1.06e-07	0.0351242	0.00633668	2.97331e-08
asthma	enthesopathy_upper	49778385	50278385	0.902552	rs9814664	0.010943	3	50078541	C	T	0.02596	0.004873	1.02e-07	0.0350677	0.00633667	3.12853e-08
asthma	enthesopathy_upper	49778385	50278385	0.902552	rs2240329	0.010787	3	50107512	G	A	0.02591	0.004866	1.03e-07	0.035068	0.00633652	3.12536e-08
asthma	enthesopathy_upper	49778385	50278385	0.902552	rs2526748	0.0105818	3	50080439	A	G	0.025937	0.004866	1e-07	0.0350125	0.0063366	3.28662e-08
asthma	enthesopathy_upper	49778385	50278385	0.902552	rs2071206	0.00969585	3	50160109	G	A	0.025957	0.004868	9.93e-08	0.034901	0.00633684	3.6368e-08
asthma	enthesopathy_upper	49778385	50278385	0.902552	rs2624825	0.0092467	3	50154989	G	A	0.025978	0.004872	9.92e-08	0.0348433	0.00633636	3.82076e-08
asthma	enthesopathy_upper	49778385	50278385	0.902552	rs1046953	0.00850878	3	50197097	C	T	0.025182	0.004934	3.4e-07	0.0367458	0.00645612	1.25837e-08
asthma	enthesopathy_upper	49778385	50278385	0.902552	rs2856234	0.00802547	3	50139142	A	G	0.025865	0.004876	1.16e-07	0.0348527	0.00633727	3.80566e-08
asthma	fibromatosis	131543772	132043772	0.993473	rs1023518	0.283307	5	131793772	G	T	-0.077812	0.005262	1.99e-49	-0.12246	0.0167443	2.60196e-13
asthma	fibromatosis	131543772	132043772	0.993473	rs3749833	0.250985	5	131799626	T	C	-0.077768	0.005264	2.39e-49	-0.122541	0.0167284	2.38342e-13
asthma	fibromatosis	131543772	132043772	0.993473	rs3857440	0.237802	5	131794069	G	A	-0.077762	0.005264	2.43e-49	-0.122574	0.0167448	2.47742e-13
asthma	fibromatosis	131543772	132043772	0.993473	rs7713065	0.200204	5	131788334	A	C	0.077743	0.005265	2.71e-49	0.122418	0.016748	2.68287e-13
asthma	glaucoma	31915093	32415093	0.977087	rs6681149	0.981783	1	32165093	G	A	-0.036419	0.006647	4.38e-08	-0.057108	0.010022	1.24e-08
asthma	glaucoma	123551672	124051672	0.840041	rs9739070	0.0512345	12	123771032	A	G	-0.03556	0.006179	8.92e-09	-0.06113	0.011262	5.82e-08
asthma	glaucoma	123551672	124051672	0.840041	rs2851435	0.04831	12	123712416	G	A	-0.035284	0.006154	1.01e-08	-0.061752	0.011353	5.48e-08
asthma	glaucoma	123551672	124051672	0.840041	rs1716169	0.0446053	12	123716930	A	T	-0.035495	0.006175	9.25e-09	-0.061448	0.011362	6.52e-08
asthma	glaucoma	123551672	124051672	0.840041	rs67624109	0.0320949	12	123824635	C	T	0.035328	0.006002	4.06e-09	0.058701	0.011287	2.02e-07
asthma	glaucoma	123551672	124051672	0.840041	rs1270594	0.0302089	12	123692965	A	T	-0.034896	0.006158	1.49e-08	-0.061542	0.011349	6.01e-08
asthma	glaucoma	123551672	124051672	0.840041	rs10846515	0.0277531	12	123801672	T	G	-0.035071	0.006258	2.15e-08	-0.061358	0.011215	4.58e-08
asthma	glaucoma	123551672	124051672	0.840041	rs10773008	0.0272171	12	123800820	A	G	-0.035051	0.006278	2.42e-08	-0.061553	0.011215	4.16e-08
asthma	glaucoma	123551672	124051672	0.840041	rs1727322	0.0266543	12	123699520	A	G	-0.034904	0.006158	1.48e-08	-0.061284	0.011353	6.89e-08
asthma	glaucoma	123551672	124051672	0.840041	rs2695478	0.0256936	12	123689521	C	T	-0.034777	0.006154	1.64e-08	-0.06141	0.011353	6.47e-08
asthma	glaucoma	123551672	124051672	0.840041	rs71444571	0.0249424	12	123771015	G	A	0.035393	0.006005	3.88e-09	0.057957	0.011269	2.76e-07
asthma	glaucoma	123551672	124051672	0.840041	rs4759420	0.0245597	12	123794871	G	C	-0.035169	0.006317	2.66e-08	-0.061521	0.011217	4.24e-08
asthma	glaucoma	123551672	124051672	0.840041	rs7980687	0.0245208	12	123822711	G	A	0.035211	0.006031	5.41e-09	0.058698	0.011284	2.01e-07
asthma	glaucoma	123551672	124051672	0.840041	rs2695479	0.0215826	12	123689386	T	C	-0.034797	0.006156	1.62e-08	-0.061019	0.011352	7.83e-08
asthma	glaucoma	123551672	124051672	0.840041	rs2695476	0.0187362	12	123694206	T	C	-0.034669	0.006158	1.84e-08	-0.060994	0.011353	7.93e-08
asthma	glaucoma	123551672	124051672	0.840041	rs1716172	0.0182554	12	123712712	G	T	-0.034856	0.006146	1.45e-08	-0.059058	0.011084	1.01e-07
asthma	glaucoma	123551672	124051672	0.840041	rs2695480	0.0177832	12	123704569	C	T	-0.034618	0.006154	1.9e-08	-0.060945	0.011354	8.15e-08
asthma	glaucoma	123551672	124051672	0.840041	rs12824685	0.0167285	12	123817569	G	T	0.03541	0.006016	4.06e-09	0.057427	0.011321	4e-07
asthma	glaucoma	123551672	124051672	0.840041	rs12818067	0.0162455	12	123728739	G	A	0.035732	0.006105	4.96e-09	0.057807	0.01133	3.42e-07
asthma	glaucoma	123551672	124051672	0.840041	rs12821431	0.0137894	12	123783994	C	T	0.035172	0.006078	7.38e-09	0.057973	0.011263	2.69e-07
asthma	glaucoma	123551672	124051672	0.840041	rs1790097	0.0132094	12	123655049	A	G	-0.034501	0.006161	2.2e-08	-0.060618	0.011355	9.58e-08
asthma	glaucoma	123551672	124051672	0.840041	rs58809476	0.01299	12	123724880	C	T	0.035688	0.006159	7.04e-09	0.058052	0.011331	3.06e-07
asthma	glaucoma	123551672	124051672	0.840041	rs28583837	0.0126352	12	123863620	G	A	0.035345	0.006166	1.02e-08	0.059114	0.011398	2.19e-07
asthma	glaucoma	123551672	124051672	0.840041	rs34341465	0.0109857	12	123729621	G	A	0.035712	0.006163	7.03e-09	0.057504	0.011296	3.64e-07
asthma	glaucoma	123551672	124051672	0.840041	rs1879380	0.010366	12	123739111	G	A	0.035083	0.006025	5.93e-09	0.057051	0.011295	4.48e-07
asthma	glaucoma	123551672	124051672	0.840041	rs10846486	0.00882416	12	123709927	G	A	-0.033922	0.006085	2.54e-08	-0.058862	0.011117	1.22e-07
asthma	glaucoma	123551672	124051672	0.840041	rs1626899	0.00872903	12	123708063	A	G	-0.033868	0.006085	2.67e-08	-0.058938	0.011116	1.17e-07
asthma	glaucoma	123551672	124051672	0.840041	rs1617434	0.00792591	12	123649486	A	G	-0.034022	0.006139	3.07e-08	-0.05974	0.011261	1.15e-07
asthma	glaucoma	123551672	124051672	0.840041	rs6633	0.00766091	12	123745809	G	T	0.035471	0.006102	6.3e-09	0.05663	0.011328	5.87e-07
asthma	glaucoma	123551672	124051672	0.840041	rs1716160	0.00707348	12	123700225	C	T	-0.033813	0.006082	2.78e-08	-0.058559	0.011114	1.4e-07
asthma	glaucoma	123551672	124051672	0.840041	rs1630693	0.00704736	12	123705242	A	G	-0.03377	0.006087	2.96e-08	-0.058691	0.011115	1.32e-07
asthma	glaucoma	123551672	124051672	0.840041	rs1630905	0.00679339	12	123705330	A	C	-0.033673	0.006088	3.25e-08	-0.058815	0.011116	1.24e-07
asthma	glaucoma	123551672	124051672	0.840041	rs1260316	0.00677431	12	123644714	A	G	-0.033931	0.006139	3.33e-08	-0.05958	0.011261	1.24e-07
asthma	glaucoma	123551672	124051672	0.840041	rs12824957	0.0067477	12	123750228	T	C	0.03565	0.006202	9.24e-09	0.05715	0.011327	4.61e-07
asthma	glaucoma	123551672	124051672	0.840041	rs1727325	0.00674603	12	123698332	G	C	-0.033786	0.006085	2.89e-08	-0.058542	0.011114	1.41e-07
asthma	glaucoma	123551672	124051672	0.840041	rs1790102	0.00672743	12	123704890	G	A	-0.033673	0.006083	3.18e-08	-0.058738	0.011115	1.29e-07
asthma	glaucoma	123551672	124051672	0.840041	rs1727290	0.00661245	12	123692305	T	C	-0.033791	0.006085	2.88e-08	-0.05849	0.011114	1.45e-07
asthma	glaucoma	123551672	124051672	0.840041	rs1790101	0.00654625	12	123704844	T	C	-0.033688	0.006088	3.21e-08	-0.058703	0.011115	1.31e-07
asthma	glaucoma	123551672	124051672	0.840041	rs28406193	0.00645138	12	123891865	T	G	-0.035043	0.006518	7.76e-08	-0.062111	0.011456	6.04e-08
asthma	glaucoma	123551672	124051672	0.840041	rs1790095	0.00635333	12	123681222	G	A	-0.033688	0.006082	3.11e-08	-0.058578	0.011115	1.39e-07
asthma	glaucoma	123551672	124051672	0.840041	rs2851450	0.00629517	12	123703501	C	T	-0.033659	0.006088	3.3e-08	-0.058676	0.011115	1.33e-07
asthma	glaucoma	123551672	124051672	0.840041	rs10744147	0.00627002	12	123643729	A	G	-0.033881	0.00614	3.51e-08	-0.059521	0.011261	1.28e-07
asthma	glaucoma	123551672	124051672	0.840041	rs2682430	0.00617622	12	123703581	A	C	-0.0336	0.006081	3.37e-08	-0.058677	0.011115	1.33e-07
asthma	glaucoma	123551672	124051672	0.840041	rs11830103	0.00616778	12	123823546	A	G	0.035182	0.00623	1.68e-08	0.05782	0.011246	2.78e-07
asthma	glaucoma	123551672	124051672	0.840041	rs2682431	0.00612111	12	123703226	T	A	-0.033633	0.006082	3.27e-08	-0.058605	0.011115	1.37e-07
asthma	glaucoma	123551672	124051672	0.840041	rs2947099	0.00611701	12	123674251	G	A	-0.033742	0.006086	3.02e-08	-0.058435	0.011115	1.49e-07
asthma	glaucoma	123551672	124051672	0.840041	rs1790124	0.00610916	12	123663351	G	A	-0.033725	0.006083	3.02e-08	-0.058434	0.011115	1.49e-07
asthma	glaucoma	123551672	124051672	0.840041	rs12298826	0.00609088	12	123829028	A	G	0.035002	0.006173	1.46e-08	0.057689	0.011279	3.21e-07
asthma	glaucoma	123551672	124051672	0.840041	rs10744148	0.00605845	12	123695918	C	T	-0.033657	0.006089	3.33e-08	-0.058604	0.011114	1.37e-07
asthma	glaucoma	123551672	124051672	0.840041	rs2851451	0.0059764	12	123703103	T	C	-0.033588	0.006079	3.38e-08	-0.05861	0.011115	1.37e-07
asthma	glaucoma	123551672	124051672	0.840041	rs1790130	0.00588945	12	123701270	A	C	-0.033602	0.006079	3.33e-08	-0.058547	0.011114	1.41e-07
asthma	glaucoma	123551672	124051672	0.840041	rs12829456	0.00586292	12	123725395	C	T	0.035604	0.006283	1.49e-08	0.057886	0.011335	3.34e-07
asthma	glaucoma	123551672	124051672	0.840041	rs1402274	0.00585178	12	123686224	T	C	-0.033565	0.006086	3.57e-08	-0.058671	0.011113	1.32e-07
asthma	glaucoma	123551672	124051672	0.840041	rs1716164	0.00583889	12	123663660	G	A	-0.033723	0.006089	3.13e-08	-0.058404	0.011115	1.52e-07
asthma	glaucoma	123551672	124051672	0.840041	rs2682434	0.00564781	12	123694724	C	T	-0.033579	0.006089	3.57e-08	-0.058605	0.011114	1.37e-07
asthma	glaucoma	123551672	124051672	0.840041	rs11057192	0.00552584	12	123693420	T	C	-0.033478	0.006079	3.73e-08	-0.05865	0.011114	1.34e-07
asthma	glaucoma	123551672	124051672	0.840041	rs1727317	0.00548681	12	123618942	T	C	-0.033989	0.006145	3.25e-08	-0.059281	0.011301	1.59e-07
asthma	glaucoma	123551672	124051672	0.840041	rs1727300	0.00546787	12	123664205	C	T	-0.033602	0.00608	3.34e-08	-0.058405	0.011115	1.52e-07
asthma	glaucoma	123551672	124051672	0.840041	rs1716182	0.00546489	12	123686127	A	C	-0.033483	0.006079	3.73e-08	-0.058617	0.011114	1.36e-07
asthma	glaucoma	123551672	124051672	0.840041	rs10772996	0.0053954	12	123697531	T	C	-0.033594	0.006087	3.49e-08	-0.058459	0.011114	1.47e-07
asthma	glaucoma	123551672	124051672	0.840041	rs1716177	0.00530632	12	123655457	C	T	-0.033671	0.00608	3.13e-08	-0.058213	0.011116	1.67e-07
asthma	glaucoma	123551672	124051672	0.840041	rs1727320	0.0052572	12	123700476	T	A	-0.033562	0.006078	3.43e-08	-0.058373	0.011114	1.54e-07
asthma	glaucoma	123551672	124051672	0.840041	rs1790131	0.00522147	12	123701010	G	T	-0.033507	0.006086	3.76e-08	-0.058541	0.011113	1.41e-07
asthma	glaucoma	123551672	124051672	0.840041	rs1727313	0.00518218	12	123640853	C	G	-0.033715	0.006138	4.05e-08	-0.059605	0.011299	1.35e-07
asthma	glaucoma	123551672	124051672	0.840041	rs1790098	0.00489651	12	123655481	A	C	-0.033576	0.006081	3.44e-08	-0.058236	0.011116	1.65e-07
asthma	glaucoma	123551672	124051672	0.840041	rs1716176	0.00478466	12	123655467	T	G	-0.033579	0.006081	3.43e-08	-0.058181	0.011116	1.69e-07
asthma	glaucoma	123551672	124051672	0.840041	rs1790126	0.00468795	12	123683563	C	T	-0.033637	0.006081	3.25e-08	-0.05981	0.01147	1.88e-07
asthma	glaucoma	123551672	124051672	0.840041	rs1790120	0.00468291	12	123613565	A	C	-0.033857	0.006167	4.11e-08	-0.059517	0.01132	1.49e-07
asthma	glaucoma	123551672	124051672	0.840041	rs34997336	0.0045353	12	123829116	G	A	0.035078	0.006241	1.95e-08	0.057632	0.011279	3.3e-07
asthma	glaucoma	123551672	124051672	0.840041	rs1790100	0.00448685	12	123656725	G	T	-0.033508	0.006084	3.72e-08	-0.058212	0.011116	1.67e-07
asthma	glaucoma	123551672	124051672	0.840041	rs2950537	0.00438129	12	123654778	C	T	-0.033514	0.006085	3.72e-08	-0.05816	0.011116	1.71e-07
asthma	glaucoma	123551672	124051672	0.840041	rs3018098	0.00437808	12	123654812	T	C	-0.03352	0.006082	3.65e-08	-0.058116	0.011116	1.75e-07
asthma	glaucoma	123551672	124051672	0.840041	rs12817892	0.00415925	12	123728702	G	A	0.035572	0.006317	1.84e-08	0.057551	0.011334	3.9e-07
asthma	glaucoma	123551672	124051672	0.840041	rs28576953	0.00404263	12	123890276	C	T	0.034964	0.006187	1.63e-08	0.057873	0.011456	4.46e-07
asthma	glaucoma	123551672	124051672	0.840041	rs1106240	0.00395434	12	123626982	C	T	-0.03355	0.006135	4.65e-08	-0.059304	0.011298	1.56e-07
asthma	glaucoma	123551672	124051672	0.840041	rs2682433	0.00387185	12	123697041	G	A	0.034707	0.006161	1.81e-08	0.05751	0.011353	4.15e-07
asthma	glaucoma	123551672	124051672	0.840041	rs28582096	0.00377628	12	123856998	G	A	0.035158	0.00626	2e-08	0.057649	0.011356	3.92e-07
asthma	glaucoma	123551672	124051672	0.840041	rs28592876	0.00375334	12	123866429	G	A	0.035199	0.006278	2.11e-08	0.057926	0.011392	3.76e-07
asthma	glaucoma	123551672	124051672	0.840041	rs1716170	0.0036503	12	123716513	C	T	-0.034576	0.006472	9.37e-08	-0.059401	0.01109	8.69e-08
asthma	glaucoma	123551672	124051672	0.840041	rs1727323	0.00353577	12	123698790	T	C	-0.033837	0.006086	2.77e-08	-0.057078	0.011116	2.88e-07
asthma	glaucoma	123551672	124051672	0.840041	rs28683528	0.00349476	12	123845351	C	T	0.035161	0.006316	2.65e-08	0.057885	0.011318	3.21e-07
asthma	glaucoma	123551672	124051672	0.840041	rs28372579	0.00346042	12	123881176	A	G	0.035484	0.006283	1.67e-08	0.057569	0.011464	5.22e-07
asthma	glaucoma	123551672	124051672	0.840041	rs12304248	0.00340797	12	123810425	C	T	0.035279	0.006322	2.45e-08	0.057155	0.011215	3.53e-07
asthma	glaucoma	123551672	124051672	0.840041	rs7955457	0.00312541	12	123811225	C	A	0.035108	0.006313	2.74e-08	0.057202	0.011215	3.45e-07
asthma	glaucoma	123551672	124051672	0.840041	rs28636834	0.00297276	12	123871070	A	C	0.035278	0.006396	3.56e-08	0.058501	0.011393	2.88e-07
asthma	glaucoma	123551672	124051672	0.840041	rs12322888	0.00289317	12	123825559	C	T	0.035259	0.006379	3.33e-08	0.057739	0.011279	3.13e-07
asthma	glaucoma	123551672	124051672	0.840041	rs1716171	0.0028265	12	123716376	C	T	-0.034561	0.006534	1.25e-07	-0.059435	0.01109	8.54e-08
asthma	glaucoma	123551672	124051672	0.840041	rs12316131	0.00272649	12	123817796	T	C	0.035328	0.006414	3.72e-08	0.057684	0.011249	2.99e-07
asthma	glaucoma	123551672	124051672	0.840041	rs1727334	0.00271353	12	123714236	A	G	-0.034561	0.006537	1.27e-07	-0.059376	0.01109	8.79e-08
asthma	glaucoma	123551672	124051672	0.840041	rs28458312	0.00271169	12	123863265	G	T	0.035186	0.006366	3.33e-08	0.058154	0.011391	3.37e-07
asthma	glaucoma	123551672	124051672	0.840041	rs941305	0.00271079	12	123715266	T	C	-0.034561	0.006532	1.24e-07	-0.059331	0.01109	8.99e-08
asthma	glaucoma	123551672	124051672	0.840041	rs1060105	0.00268952	12	123806219	C	T	0.035325	0.006454	4.51e-08	0.058107	0.011259	2.51e-07
asthma	glaucoma	123551672	124051672	0.840041	rs2682426	0.0026851	12	123653556	C	T	-0.033122	0.006097	5.68e-08	-0.058078	0.011134	1.86e-07
asthma	glaucoma	123551672	124051672	0.840041	rs28809230	0.00229266	12	123865361	T	C	0.035179	0.006379	3.57e-08	0.057926	0.011391	3.74e-07
asthma	glaucoma	123551672	124051672	0.840041	rs941306	0.00219766	12	123715113	C	T	-0.034528	0.006572	1.52e-07	-0.05929	0.01109	9.17e-08
asthma	glaucoma	123551672	124051672	0.840041	rs1716167	0.00177979	12	123651162	A	G	-0.032887	0.006068	6.1e-08	-0.056993	0.011062	2.63e-07
asthma	glaucoma	123551672	124051672	0.840041	rs1618679	0.0017607	12	123650714	A	G	-0.032889	0.006069	6.13e-08	-0.056976	0.011062	2.65e-07
asthma	glaucoma	123551672	124051672	0.840041	rs1790108	0.0017501	12	123636841	A	G	-0.032915	0.006066	5.89e-08	-0.056833	0.011052	2.77e-07
asthma	glaucoma	123551672	124051672	0.840041	rs11057270	0.00173316	12	123808073	T	C	0.035176	0.006444	4.9e-08	0.057102	0.011215	3.62e-07
asthma	glaucoma	123551672	124051672	0.840041	rs28472704	0.00170451	12	123887369	C	T	0.034924	0.006366	4.21e-08	0.057936	0.011456	4.34e-07
asthma	glaucoma	123551672	124051672	0.840041	rs1621194	0.00170147	12	123651018	T	C	-0.032887	0.006068	6.1e-08	-0.056896	0.011062	2.75e-07
asthma	glaucoma	123551672	124051672	0.840041	rs1790123	0.00170143	12	123659542	C	T	-0.03472	0.006222	2.46e-08	-0.056845	0.011468	7.3e-07
asthma	glaucoma	123551672	124051672	0.840041	rs4759371	0.00168504	12	123742563	T	C	-0.034004	0.006458	1.43e-07	-0.058586	0.011079	1.26e-07
asthma	glaucoma	123551672	124051672	0.840041	rs1716165	0.00167285	12	123648881	C	T	-0.032878	0.006072	6.28e-08	-0.056917	0.011062	2.72e-07
asthma	glaucoma	123551672	124051672	0.840041	rs1716168	0.00167091	12	123651966	G	C	-0.032837	0.006067	6.35e-08	-0.056943	0.011062	2.69e-07
asthma	glaucoma	123551672	124051672	0.840041	rs1727310	0.00163345	12	123660510	A	G	-0.034758	0.006233	2.52e-08	-0.056976	0.011506	7.48e-07
asthma	glaucoma	123551672	124051672	0.840041	rs1402275	0.00161007	12	123750895	A	G	-0.034583	0.006661	2.12e-07	-0.059231	0.011079	9.19e-08
asthma	glaucoma	123551672	124051672	0.840041	rs1727296	0.00157664	12	123647725	G	C	-0.032863	0.006072	6.37e-08	-0.056818	0.011062	2.86e-07
asthma	glaucoma	123551672	124051672	0.840041	rs1051431	0.00157393	12	123645803	G	A	-0.032848	0.00607	6.39e-08	-0.056823	0.011062	2.85e-07
asthma	GORD	140634105	141134105	0.954664	rs769670	0.0956394	4	140884105	C	T	0.028984	0.005177	2.22e-08	0.037718	0.005289	1.04e-12
asthma	GORD	140634105	141134105	0.954664	rs769669	0.0877028	4	140884193	C	A	0.028976	0.005174	2.19e-08	0.037647	0.005289	1.14e-12
asthma	GORD	140634105	141134105	0.954664	rs13109980	0.0830743	4	140886963	G	A	0.028915	0.005172	2.32e-08	0.037647	0.005289	1.14e-12
asthma	GORD	140634105	141134105	0.954664	rs809955	0.0712266	4	140874760	G	A	0.027121	0.005067	8.86e-08	0.037541	0.005154	3.39e-13
asthma	GORD	140634105	141134105	0.954664	rs769671	0.0628025	4	140883618	C	T	0.029017	0.005186	2.26e-08	0.037452	0.005294	1.56e-12
asthma	GORD	140634105	141134105	0.954664	rs813979	0.0606431	4	140880322	T	C	0.02919	0.005179	1.79e-08	0.037261	0.005295	2.04e-12
asthma	GORD	140634105	141134105	0.954664	rs769675	0.0559712	4	140880109	T	C	0.029195	0.005178	1.76e-08	0.037192	0.005295	2.24e-12
asthma	GORD	140634105	141134105	0.954664	rs769657	0.0509319	4	140877659	A	G	0.029152	0.005176	1.83e-08	0.037154	0.005296	2.37e-12
asthma	GORD	140634105	141134105	0.954664	rs769656	0.0450368	4	140878643	T	C	0.029074	0.00518	2.04e-08	0.037136	0.005295	2.43e-12
asthma	GORD	140634105	141134105	0.954664	rs2604918	0.0449285	4	140879929	G	T	0.029078	0.005178	2.01e-08	0.037122	0.005295	2.47e-12
asthma	GORD	140634105	141134105	0.954664	rs769672	0.0443422	4	140883254	G	C	0.029046	0.005184	2.16e-08	0.037158	0.005294	2.32e-12
asthma	GORD	140634105	141134105	0.954664	rs769674	0.0430848	4	140881964	A	T	0.02907	0.005185	2.11e-08	0.037128	0.005295	2.44e-12
asthma	GORD	140634105	141134105	0.954664	rs769673	0.0234695	4	140882750	G	A	0.029169	0.005179	1.82e-08	0.036949	0.005353	5.3e-12
asthma	GORD	140634105	141134105	0.954664	rs769658	0.0216956	4	140872682	C	T	0.027419	0.005058	6.06e-08	0.036423	0.005154	1.65e-12
asthma	GORD	140634105	141134105	0.954664	rs35319653	0.0199964	4	140903155	C	T	0.027554	0.005125	7.75e-08	0.036981	0.005219	1.44e-12
asthma	GORD	140634105	141134105	0.954664	rs6536588	0.0178388	4	140862671	C	T	0.027092	0.005059	8.74e-08	0.036545	0.005155	1.4e-12
asthma	GORD	140634105	141134105	0.954664	rs6852749	0.0162	4	140864455	C	T	0.027045	0.005061	9.32e-08	0.036512	0.005154	1.45e-12
asthma	GORD	140634105	141134105	0.954664	rs12505942	0.0134398	4	140906390	T	C	0.027341	0.005121	9.54e-08	0.036836	0.005219	1.76e-12
asthma	GORD	140634105	141134105	0.954664	rs769663	0.013346	4	140868446	G	A	0.027029	0.00506	9.41e-08	0.036379	0.005154	1.75e-12
asthma	GORD	140634105	141134105	0.954664	rs769665	0.013344	4	140867638	G	A	0.027016	0.005056	9.32e-08	0.036373	0.005154	1.76e-12
asthma	GORD	140634105	141134105	0.954664	rs769660	0.0131602	4	140870359	T	C	0.026922	0.00506	1.06e-07	0.036451	0.005154	1.58e-12
asthma	GORD	140634105	141134105	0.954664	rs9997448	0.0131405	4	140870515	C	T	0.027022	0.005062	9.61e-08	0.036381	0.005154	1.74e-12
asthma	GORD	140634105	141134105	0.954664	rs10000502	0.0131311	4	140864757	G	T	0.027033	0.005062	9.48e-08	0.036372	0.005154	1.77e-12
asthma	GORD	140634105	141134105	0.954664	rs797090	0.0130786	4	140867514	A	G	0.026997	0.005055	9.45e-08	0.036369	0.005154	1.77e-12
asthma	GORD	140634105	141134105	0.954664	rs6840012	0.0126229	4	140870241	C	A	0.026971	0.005059	9.98e-08	0.036379	0.005154	1.75e-12
asthma	GORD	140634105	141134105	0.954664	rs769661	0.0120498	4	140869936	G	A	0.026928	0.005061	1.06e-07	0.036386	0.005154	1.73e-12
asthma	gout	26381568	26881568	0.945319	rs66488313	0.393649	6	26631568	G	T	-0.055662	0.008849	3.28e-10	-0.062312	0.006665	9.44e-21
asthma	gout	26381568	26881568	0.945319	rs67777156	0.200752	6	26633711	T	A	-0.055589	0.008853	3.51e-10	-0.061769	0.006653	1.73e-20
asthma	gout	26381568	26881568	0.945319	rs13201782	0.191954	6	26651053	T	A	-0.055541	0.008844	3.49e-10	-0.061825	0.006663	1.83e-20
asthma	gout	26381568	26881568	0.945319	rs35400317	0.184647	6	26593275	C	T	-0.056019	0.008847	2.49e-10	-0.060949	0.006596	2.61e-20
asthma	gout	26692146	27192146	0.900554	rs66975207	0.788481	6	26942146	A	C	-0.056705	0.008817	1.31e-10	-0.061104	0.006669	5.39e-20
asthma	gout	26692146	27192146	0.900554	rs57440165	0.12935	6	26843517	A	C	-0.055313	0.008828	3.83e-10	-0.064202	0.007076	1.23e-19
asthma	gout	26692146	27192146	0.900554	rs34816374	0.0310496	6	26949672	A	G	-0.055936	0.00875	1.68e-10	-0.057941	0.00656	1.08e-18
asthma	gout	26692146	27192146	0.900554	rs80264589	0.0244035	6	26927602	G	A	-0.055677	0.008753	2.07e-10	-0.058104	0.006582	1.13e-18
asthma	gout	27839731	28339731	0.903363	rs66886492	0.0589874	6	28089731	C	T	-0.054826	0.008714	3.23e-10	-0.056108	0.006452	3.62e-18
asthma	gout	27839731	28339731	0.903363	rs13193295	0.056377	6	28003228	C	G	-0.055592	0.008712	1.82e-10	-0.055244	0.006404	6.69e-18
asthma	gout	27839731	28339731	0.903363	rs35902873	0.0369386	6	28058949	G	C	-0.05493	0.008716	3.03e-10	-0.055454	0.006422	6.23e-18
asthma	gout	27839731	28339731	0.903363	rs35345226	0.0350427	6	28091580	A	G	-0.054818	0.008713	3.24e-10	-0.055465	0.006422	6.11e-18
asthma	gout	27839731	28339731	0.903363	rs13197175	0.0343846	6	28129231	C	T	-0.054566	0.008713	3.91e-10	-0.056449	0.006523	5.25e-18
asthma	gout	27839731	28339731	0.903363	rs34166054	0.0339861	6	28065801	T	C	-0.054902	0.008716	3.09e-10	-0.055407	0.006422	6.59e-18
asthma	gout	27839731	28339731	0.903363	rs13197176	0.0337828	6	28129232	C	T	-0.054759	0.008738	3.8e-10	-0.056619	0.006547	5.52e-18
asthma	gout	27839731	28339731	0.903363	rs34371502	0.0333662	6	28081758	T	C	-0.054845	0.008713	3.18e-10	-0.055414	0.006422	6.52e-18
asthma	gout	27839731	28339731	0.903363	rs71559072	0.0331625	6	28089481	C	T	-0.054827	0.008716	3.27e-10	-0.055429	0.006422	6.38e-18
asthma	gout	27839731	28339731	0.903363	rs34588114	0.0326363	6	28080628	C	A	-0.054845	0.008713	3.18e-10	-0.055389	0.006421	6.73e-18
asthma	gout	27839731	28339731	0.903363	rs13203816	0.0320832	6	28079598	T	C	-0.054831	0.008712	3.2e-10	-0.055389	0.006422	6.77e-18
asthma	gout	27839731	28339731	0.903363	rs35781323	0.0298726	6	28144832	T	C	-0.054537	0.008713	4e-10	-0.055488	0.006421	5.88e-18
asthma	gout	27839731	28339731	0.903363	rs13205911	0.0292478	6	28124114	C	T	-0.055615	0.008718	1.84e-10	-0.05499	0.006431	1.29e-17
asthma	gout	27839731	28339731	0.903363	rs13217984	0.0280324	6	28139710	A	T	-0.054608	0.008712	3.76e-10	-0.055408	0.006422	6.58e-18
asthma	gout	27839731	28339731	0.903363	rs35098436	0.0268438	6	28134221	T	C	-0.054687	0.008716	3.63e-10	-0.055338	0.006421	7.17e-18
asthma	gout	27839731	28339731	0.903363	rs72846780	0.0264616	6	28119055	T	C	-0.05463	0.008713	3.73e-10	-0.055348	0.006421	7.12e-18
asthma	gout	27839731	28339731	0.903363	rs34505829	0.0263347	6	28133239	A	T	-0.054687	0.008717	3.64e-10	-0.055327	0.006421	7.28e-18
asthma	gout	27839731	28339731	0.903363	rs35749575	0.0261599	6	28114818	G	T	-0.054639	0.008709	3.63e-10	-0.05533	0.006422	7.36e-18
asthma	gout	27839731	28339731	0.903363	rs28360499	0.0240612	6	27945396	G	A	-0.056155	0.008716	1.22e-10	-0.05436	0.00641	2.37e-17
asthma	gout	27839731	28339731	0.903363	rs13197574	0.0232717	6	28060239	T	C	-0.054828	0.008718	3.3e-10	-0.055247	0.006431	9.17e-18
asthma	gout	27839731	28339731	0.903363	rs34765154	0.023064	6	28130450	G	A	-0.054624	0.008709	3.67e-10	-0.055244	0.006422	8.24e-18
asthma	gout	27839731	28339731	0.903363	rs36101351	0.0216123	6	27943369	C	T	-0.056156	0.008715	1.21e-10	-0.054283	0.006411	2.66e-17
asthma	gout	27839731	28339731	0.903363	rs13216117	0.0214527	6	27938484	A	G	-0.056092	0.008714	1.26e-10	-0.054318	0.006412	2.54e-17
asthma	gout	27839731	28339731	0.903363	rs34832585	0.0207437	6	28150878	C	T	-0.054679	0.008726	3.81e-10	-0.055225	0.006426	8.85e-18
asthma	gout	27839731	28339731	0.903363	rs71559070	0.020189	6	28038929	G	A	-0.05498	0.008717	2.93e-10	-0.055004	0.006425	1.18e-17
asthma	gout	27839731	28339731	0.903363	rs67662114	0.0201426	6	27932301	G	A	-0.056169	0.00872	1.22e-10	-0.054265	0.006414	2.82e-17
asthma	gout	27839731	28339731	0.903363	rs71559067	0.019833	6	27994416	A	T	-0.055769	0.008721	1.66e-10	-0.054429	0.006408	2.1e-17
asthma	gout	27839731	28339731	0.903363	rs13201308	0.0185205	6	28130089	C	T	-0.054728	0.008711	3.43e-10	-0.055098	0.00643	1.11e-17
asthma	gout	27839731	28339731	0.903363	rs13199649	0.0184955	6	27868792	C	T	-0.055879	0.00872	1.52e-10	-0.055048	0.006496	2.51e-17
asthma	gout	27839731	28339731	0.903363	rs71559054	0.0148204	6	27896799	A	C	-0.055584	0.008715	1.85e-10	-0.054307	0.00641	2.53e-17
asthma	gout	27839731	28339731	0.903363	rs67040724	0.0144347	6	27905509	T	C	-0.055487	0.008715	1.99e-10	-0.054349	0.006411	2.43e-17
asthma	gout	27839731	28339731	0.903363	rs13197633	0.0131018	6	28174757	G	A	-0.054504	0.00872	4.22e-10	-0.054963	0.006427	1.28e-17
asthma	gout	27839731	28339731	0.903363	rs13200214	0.0115105	6	28017250	C	T	-0.055793	0.008722	1.64e-10	-0.054356	0.00645	3.72e-17
asthma	gout	27839731	28339731	0.903363	rs13195291	0.0107064	6	28169241	G	A	-0.05433	0.008707	4.51e-10	-0.054803	0.00642	1.46e-17
asthma	gout	27839731	28339731	0.903363	rs35001169	0.00795931	6	28187632	T	G	-0.055769	0.008687	1.41e-10	-0.053607	0.006407	6.2e-17
asthma	gout	27839731	28339731	0.903363	rs13218875	0.0067883	6	27884012	C	T	-0.055561	0.008715	1.89e-10	-0.053626	0.006398	5.52e-17
asthma	gout	27839731	28339731	0.903363	rs35656932	0.00676065	6	28191288	G	T	-0.055283	0.008704	2.2e-10	-0.053781	0.006403	4.71e-17
asthma	gout	27839731	28339731	0.903363	rs66868086	0.00647788	6	27865902	A	T	-0.056489	0.008774	1.25e-10	-0.056324	0.006769	9.21e-17
asthma	gout	27839731	28339731	0.903363	rs34662244	0.00542157	6	28073881	G	A	-0.054852	0.008715	3.2e-10	-0.053988	0.006415	4.11e-17
asthma	gout	27839731	28339731	0.903363	rs138234416	0.00506657	6	27992898	G	A	-0.055308	0.008709	2.22e-10	-0.053993	0.006455	6.35e-17
asthma	gout	27839731	28339731	0.903363	rs34243448	0.00504687	6	28193102	C	A	-0.055283	0.008703	2.19e-10	-0.05362	0.006411	6.37e-17
asthma	hypertension	47960318	48460318	0.983439	rs55726902	0.932127	12	48196982	G	A	0.04031	0.005617	7.43e-13	0.028323	0.004282	3.86e-11
asthma	hypertension	47960318	48460318	0.983439	rs73107993	0.0552342	12	48195873	C	T	0.039224	0.005591	2.39e-12	0.02707	0.004259	2.15e-10
asthma	hypertension	56194632	56694632	0.997861	rs34415530	0.653437	12	56444632	C	T	-0.052697	0.0066	1.48e-15	0.03425	0.005068	1.45e-11
asthma	hypertension	56194632	56694632	0.997861	rs705704	0.346563	12	56435412	G	A	-0.052441	0.006603	2.09e-15	0.034013	0.005066	1.96e-11
asthma	hypertension	30611397	31111397	0.976172	rs34358744	0.47698	20	30861397	G	A	-0.041448	0.006645	4.6e-10	-0.034523	0.005032	7.12e-12
asthma	hypertension	30611397	31111397	0.976172	rs34315674	0.365448	20	30861395	C	T	-0.04135	0.006647	5.1e-10	-0.034403	0.005032	8.38e-12
asthma	hypertension	30611397	31111397	0.976172	rs6119231	0.0209802	20	30864592	G	A	-0.041707	0.007311	1.2e-08	-0.034361	0.005012	7.37e-12
asthma	hypertension	30611397	31111397	0.976172	rs6087361	0.0197127	20	30874212	T	G	-0.041632	0.007112	4.93e-09	-0.033666	0.005007	1.84e-11
asthma	hypertension	30611397	31111397	0.976172	rs6058689	0.0192547	20	31011366	G	T	0.040792	0.006902	3.52e-09	0.033409	0.005005	2.55e-11
asthma	hypertension	30611397	31111397	0.976172	rs35459003	0.00861282	20	30891316	C	T	-0.041091	0.007096	7.19e-09	-0.033309	0.005005	2.92e-11
asthma	hypertension	30611397	31111397	0.976172	rs1742980	0.00833477	20	31038157	T	C	-0.037282	0.006397	5.75e-09	-0.032158	0.004845	3.31e-11
asthma	hypertension	30611397	31111397	0.976172	rs6119811	0.00780358	20	30891226	G	A	-0.041323	0.007159	8.02e-09	-0.033309	0.005005	2.93e-11
asthma	hypertension	30611397	31111397	0.976172	rs6119809	0.00749672	20	30881140	C	G	-0.041313	0.007175	8.74e-09	-0.033339	0.005005	2.81e-11
asthma	hypertension	30611397	31111397	0.976172	rs6119237	0.00735936	20	30889017	A	G	-0.041288	0.007212	1.06e-08	-0.03347	0.005006	2.38e-11
asthma	hypertension	30611397	31111397	0.976172	rs1129012	0.00608049	20	30915461	T	C	-0.041338	0.007271	1.34e-08	-0.033477	0.005004	2.31e-11
asthma	hypertension	30611397	31111397	0.976172	rs6087862	0.00557114	20	30870533	G	T	-0.04162	0.007603	4.49e-08	-0.034077	0.004978	7.88e-12
asthma	hyperthyroid	26401053	26901053	0.963127	rs57440165	0.421502	6	26843517	A	C	-0.055313	0.008828	3.83e-10	-0.32054	0.021229	1.82e-51
asthma	hyperthyroid	26401053	26901053	0.963127	rs13201782	0.176365	6	26651053	T	A	-0.055541	0.008844	3.49e-10	-0.319243	0.021234	4.86e-51
asthma	hyperthyroid	26401053	26901053	0.963127	rs35400317	0.175759	6	26593275	C	T	-0.056019	0.008847	2.49e-10	-0.318937	0.021245	6.81e-51
asthma	hyperthyroid	26401053	26901053	0.963127	rs66488313	0.0949992	6	26631568	G	T	-0.055662	0.008849	3.28e-10	-0.318538	0.021252	9.66e-51
asthma	hyperthyroid	26401053	26901053	0.963127	rs67777156	0.0793552	6	26633711	T	A	-0.055589	0.008853	3.51e-10	-0.318364	0.021251	1.08e-50
asthma	hyperthyroid	26401053	26901053	0.963127	rs45527431	0.0351224	6	26599509	A	G	-0.055637	0.008826	3.01e-10	-0.316253	0.021203	2.92e-50
asthma	hyperthyroid	26804772	27304772	0.88121	rs56114371	0.631682	6	27274834	C	T	-0.057066	0.00886	1.23e-10	-0.331599	0.021196	4.06e-55
asthma	hyperthyroid	26804772	27304772	0.88121	rs13207082	0.211093	6	27251379	A	G	-0.055427	0.00883	3.56e-10	-0.330722	0.021145	4.32e-55
asthma	hyperthyroid	26804772	27304772	0.88121	rs67092078	0.0438951	6	27054772	G	A	-0.057211	0.008841	1e-10	-0.327689	0.021198	7.39e-54
asthma	hyperthyroid	26804772	27304772	0.88121	rs72839445	0.0387347	6	27249686	G	A	-0.055733	0.008867	3.38e-10	-0.329726	0.021235	2.52e-54
asthma	hyperthyroid	26804772	27304772	0.88121	rs55834529	0.0293843	6	27072542	A	G	-0.057203	0.008842	1.02e-10	-0.327333	0.02121	1.1e-53
asthma	hyperthyroid	27688484	28188484	0.884153	rs35001169	0.701707	6	28187632	T	G	-0.055769	0.008687	1.41e-10	-0.353433	0.020623	8.8e-66
asthma	hyperthyroid	27688484	28188484	0.884153	rs13197633	0.019044	6	28174757	G	A	-0.054504	0.00872	4.22e-10	-0.351888	0.020714	1.13e-64
asthma	hyperthyroid	27688484	28188484	0.884153	rs35345226	0.0145834	6	28091580	A	G	-0.054818	0.008713	3.24e-10	-0.350423	0.020666	1.95e-64
asthma	hyperthyroid	27688484	28188484	0.884153	rs66886492	0.0132246	6	28089731	C	T	-0.054826	0.008714	3.23e-10	-0.350335	0.020668	2.13e-64
asthma	hyperthyroid	27688484	28188484	0.884153	rs71559072	0.0124026	6	28089481	C	T	-0.054827	0.008716	3.27e-10	-0.350283	0.020669	2.27e-64
asthma	hyperthyroid	27688484	28188484	0.884153	rs13195291	0.0118956	6	28169241	G	A	-0.05433	0.008707	4.51e-10	-0.350537	0.020664	1.71e-64
asthma	hyperthyroid	27688484	28188484	0.884153	rs34662244	0.0114966	6	28073881	G	A	-0.054852	0.008715	3.2e-10	-0.350213	0.020672	2.5e-64
asthma	hyperthyroid	27688484	28188484	0.884153	rs13203816	0.0114754	6	28079598	T	C	-0.054831	0.008712	3.2e-10	-0.350213	0.020672	2.5e-64
asthma	hyperthyroid	27688484	28188484	0.884153	rs34371502	0.0111361	6	28081758	T	C	-0.054845	0.008713	3.18e-10	-0.350169	0.020672	2.58e-64
asthma	hyperthyroid	27688484	28188484	0.884153	rs34588114	0.0111361	6	28080628	C	A	-0.054845	0.008713	3.18e-10	-0.350169	0.020672	2.58e-64
asthma	hyperthyroid	27688484	28188484	0.884153	rs13216117	0.00947283	6	27938484	A	G	-0.056092	0.008714	1.26e-10	-0.349089	0.020686	7.7e-64
asthma	hyperthyroid	27688484	28188484	0.884153	rs36101351	0.00907436	6	27943369	C	T	-0.056156	0.008715	1.21e-10	-0.349	0.020687	8.34e-64
asthma	hyperthyroid	27688484	28188484	0.884153	rs28360499	0.00902561	6	27945396	G	A	-0.056155	0.008716	1.22e-10	-0.349	0.020687	8.34e-64
asthma	hyperthyroid	27688484	28188484	0.884153	rs67662114	0.00900935	6	27932301	G	A	-0.056169	0.00872	1.22e-10	-0.349008	0.020687	8.26e-64
asthma	hyperthyroid	27688484	28188484	0.884153	rs71537572	0.00867478	6	27970715	T	C	-0.056685	0.008767	1.04e-10	-0.351953	0.020875	9.9e-64
asthma	hyperthyroid	27688484	28188484	0.884153	rs13197176	0.00817563	6	28129232	C	T	-0.054759	0.008738	3.8e-10	-0.351995	0.020789	2.95e-64
asthma	hyperthyroid	27688484	28188484	0.884153	rs13200214	0.0076067	6	28017250	C	T	-0.055793	0.008722	1.64e-10	-0.349152	0.020687	7.34e-64
asthma	hyperthyroid	27688484	28188484	0.884153	rs71559070	0.00682888	6	28038929	G	A	-0.05498	0.008717	2.93e-10	-0.349552	0.020677	4.66e-64
asthma	hyperthyroid	27688484	28188484	0.884153	rs13197574	0.0068133	6	28060239	T	C	-0.054828	0.008718	3.3e-10	-0.349622	0.020673	4.12e-64
asthma	hyperthyroid	27688484	28188484	0.884153	rs35902873	0.00649417	6	28058949	G	C	-0.05493	0.008716	3.03e-10	-0.349529	0.020677	4.73e-64
asthma	hyperthyroid	27688484	28188484	0.884153	rs34166054	0.00636429	6	28065801	T	C	-0.054902	0.008716	3.09e-10	-0.349529	0.020677	4.73e-64
asthma	hyperthyroid	27688484	28188484	0.884153	rs34832585	0.00603776	6	28150878	C	T	-0.054679	0.008726	3.81e-10	-0.349921	0.020689	4.03e-64
asthma	hyperthyroid	27688484	28188484	0.884153	rs13201308	0.00599666	6	28130089	C	T	-0.054728	0.008711	3.43e-10	-0.349532	0.020674	4.48e-64
asthma	hyperthyroid	27688484	28188484	0.884153	rs71559067	0.00592735	6	27994416	A	T	-0.055769	0.008721	1.66e-10	-0.348808	0.020684	9.37e-64
asthma	hyperthyroid	27688484	28188484	0.884153	rs35781323	0.00578487	6	28144832	T	C	-0.054537	0.008713	4e-10	-0.349668	0.020674	4.02e-64
asthma	hyperthyroid	27688484	28188484	0.884153	rs71559054	0.00567595	6	27896799	A	C	-0.055584	0.008715	1.85e-10	-0.348888	0.020684	8.78e-64
asthma	hyperthyroid	27688484	28188484	0.884153	rs35749575	0.00563351	6	28114818	G	T	-0.054639	0.008709	3.63e-10	-0.349506	0.020673	4.55e-64
asthma	hyperthyroid	27688484	28188484	0.884153	rs35098436	0.00563142	6	28134221	T	C	-0.054687	0.008716	3.63e-10	-0.349501	0.020673	4.57e-64
asthma	hyperthyroid	27688484	28188484	0.884153	rs34765154	0.00555507	6	28130450	G	A	-0.054624	0.008709	3.67e-10	-0.349502	0.020673	4.57e-64
asthma	hyperthyroid	28000955	28500955	0.914651	rs34396849	0.171063	6	28250955	A	C	-0.055232	0.008674	1.98e-10	-0.353987	0.020559	2.2e-66
asthma	hyperthyroid	28000955	28500955	0.914651	rs34878803	0.100536	6	28250179	T	C	-0.054979	0.008663	2.28e-10	-0.353266	0.020545	3.28e-66
asthma	hyperthyroid	28000955	28500955	0.914651	rs67998226	0.0918659	6	28238059	T	C	-0.055128	0.008665	2.05e-10	-0.353019	0.020544	3.99e-66
asthma	hyperthyroid	28000955	28500955	0.914651	rs34691223	0.0724172	6	28258208	C	A	-0.054811	0.008659	2.53e-10	-0.353048	0.020548	4.11e-66
asthma	hyperthyroid	28000955	28500955	0.914651	rs35001169	0.0606904	6	28187632	T	G	-0.055769	0.008687	1.41e-10	-0.353433	0.020623	8.8e-66
asthma	hyperthyroid	28000955	28500955	0.914651	rs13211507	0.0471644	6	28257377	T	C	-0.05451	0.008661	3.2e-10	-0.352736	0.020544	5.01e-66
asthma	hyperthyroid	28000955	28500955	0.914651	rs2232426	0.028597	6	28360659	G	C	-0.053901	0.008693	5.79e-10	-0.353954	0.020609	4.61e-66
asthma	hyperthyroid	28000955	28500955	0.914651	rs67340775	0.0259337	6	28304384	A	C	-0.053015	0.008651	9.14e-10	-0.353168	0.020539	3.26e-66
asthma	hyperthyroid	28000955	28500955	0.914651	rs13190888	0.022393	6	28285985	G	A	-0.054353	0.008657	3.53e-10	-0.352054	0.02055	9.75e-66
asthma	hyperthyroid	28000955	28500955	0.914651	rs35656932	0.0223491	6	28191288	G	T	-0.055283	0.008704	2.2e-10	-0.352883	0.020631	1.55e-65
asthma	hyperthyroid	28000955	28500955	0.914651	rs35017208	0.0211912	6	28345282	C	T	-0.053945	0.008692	5.59e-10	-0.353668	0.020616	6.47e-66
asthma	hyperthyroid	28000955	28500955	0.914651	rs34661125	0.020769	6	28281894	G	A	-0.05434	0.008656	3.54e-10	-0.351986	0.020551	1.04e-65
asthma	hyperthyroid	28000955	28500955	0.914651	rs67981811	0.0203691	6	28354835	C	G	-0.053979	0.008694	5.52e-10	-0.353601	0.020616	6.85e-66
asthma	hyperthyroid	28000955	28500955	0.914651	rs34243448	0.0203626	6	28193102	C	A	-0.055283	0.008703	2.19e-10	-0.352764	0.020631	1.72e-65
asthma	hyperthyroid	28000955	28500955	0.914651	rs36092177	0.0198388	6	28357807	C	T	-0.053916	0.008692	5.71e-10	-0.353613	0.020616	6.79e-66
asthma	hyperthyroid	28000955	28500955	0.914651	rs13205211	0.0190722	6	28203056	T	G	-0.055071	0.008699	2.52e-10	-0.352833	0.02063	1.59e-65
asthma	hyperthyroid	28000955	28500955	0.914651	rs13204012	0.0188422	6	28201531	G	A	-0.055237	0.008707	2.31e-10	-0.352715	0.02063	1.75e-65
asthma	hyperthyroid	28000955	28500955	0.914651	rs34950484	0.0184292	6	28278688	G	A	-0.054409	0.008662	3.46e-10	-0.35183	0.020552	1.2e-65
asthma	hyperthyroid	28000955	28500955	0.914651	rs2232423	0.0154161	6	28366151	A	G	-0.054016	0.008689	5.24e-10	-0.353204	0.020616	9.62e-66
asthma	hyperthyroid	28000955	28500955	0.914651	rs13208096	0.0146897	6	28225311	C	G	-0.054863	0.008701	2.97e-10	-0.35252	0.020619	1.76e-65
asthma	hyperthyroid	28000955	28500955	0.914651	rs2232429	0.0143282	6	28359632	T	G	-0.053929	0.00869	5.61e-10	-0.353213	0.020617	9.68e-66
asthma	hyperthyroid	28000955	28500955	0.914651	rs34218844	0.0106071	6	28290647	T	C	-0.054172	0.008692	4.74e-10	-0.352319	0.020598	1.54e-65
asthma	hyperthyroid	28000955	28500955	0.914651	rs35072899	0.0103806	6	28281541	C	T	-0.054098	0.008689	4.94e-10	-0.352548	0.02061	1.51e-65
asthma	hyperthyroid	28000955	28500955	0.914651	rs13213152	0.00955585	6	28349698	A	G	-0.053715	0.008696	6.75e-10	-0.353109	0.020627	1.21e-65
asthma	hyperthyroid	28000955	28500955	0.914651	rs13213986	0.00928889	6	28358009	T	A	-0.053714	0.008698	6.79e-10	-0.353103	0.020628	1.23e-65
asthma	hyperthyroid	28000955	28500955	0.914651	rs56075693	0.0090717	6	28290328	T	G	-0.053966	0.008694	5.56e-10	-0.352525	0.02061	1.54e-65
asthma	hyperthyroid	28000955	28500955	0.914651	rs13191786	0.00861816	6	28277671	T	G	-0.0541	0.008693	5.03e-10	-0.352358	0.020611	1.8e-65
asthma	hyperthyroid	28000955	28500955	0.914651	rs72854513	0.00715016	6	28265954	A	T	-0.05422	0.008699	4.72e-10	-0.352092	0.020613	2.3e-65
asthma	hyperthyroid	28000955	28500955	0.914651	rs35744819	0.00697579	6	28318331	G	T	-0.054568	0.008711	3.86e-10	-0.352578	0.020657	2.87e-65
asthma	hyperthyroid	28000955	28500955	0.914651	rs56189111	0.0069321	6	28271973	C	A	-0.05412	0.008695	4.98e-10	-0.352103	0.020612	2.27e-65
asthma	hyperthyroid	28000955	28500955	0.914651	rs35353359	0.0067274	6	28324378	C	T	-0.053838	0.008702	6.33e-10	-0.352744	0.020635	1.85e-65
asthma	hyperthyroid	28000955	28500955	0.914651	rs34871267	0.00660402	6	28364232	G	A	-0.053917	0.008696	5.82e-10	-0.352501	0.020628	2.04e-65
asthma	hyperthyroid	28000955	28500955	0.914651	rs34546986	0.00657565	6	28362309	G	A	-0.053917	0.008697	5.84e-10	-0.352501	0.020628	2.04e-65
asthma	hyperthyroid	28000955	28500955	0.914651	rs13214023	0.00640997	6	28332141	G	A	-0.053448	0.008693	8.07e-10	-0.352751	0.020622	1.51e-65
asthma	hyperthyroid	29720960	30220960	0.896357	rs2157678	0.204566	6	30128949	G	T	-0.072673	0.007758	7.87e-21	-0.373063	0.01799	1.83e-95
asthma	hyperthyroid	29720960	30220960	0.896357	rs2523712	0.188763	6	30173538	G	A	-0.070685	0.007797	1.31e-19	-0.37646	0.01804	1.2e-96
asthma	hyperthyroid	29720960	30220960	0.896357	rs1573296	0.171002	6	30127805	A	G	-0.072523	0.007759	9.65e-21	-0.373074	0.01799	1.8e-95
asthma	hyperthyroid	29720960	30220960	0.896357	rs2844777	0.130448	6	30206014	G	A	-0.072571	0.007742	7.45e-21	-0.371912	0.017956	3.09e-95
asthma	hyperthyroid	29720960	30220960	0.896357	rs11158	0.121571	6	30152467	G	T	-0.070728	0.007799	1.28e-19	-0.37603	0.018039	1.92e-96
asthma	hyperthyroid	29720960	30220960	0.896357	rs2106072	0.0696614	6	30153363	G	A	-0.069265	0.007808	7.66e-19	-0.377466	0.018057	5.65e-97
asthma	hyperthyroid	29720960	30220960	0.896357	rs2517617	0.0397345	6	30161536	G	A	-0.069257	0.007807	7.63e-19	-0.377039	0.01806	9.87e-97
asthma	hyperthyroid	29720960	30220960	0.896357	rs2844789	0.0322846	6	30112795	G	A	-0.071639	0.007767	3.05e-20	-0.373095	0.018013	3.09e-95
asthma	hypothyroid	167170299	167670299	0.986121	rs1214598	0.617911	1	167426424	G	A	0.040958	0.005253	6.66e-15	-0.047856	0.006591	4.02e-13
asthma	hypothyroid	167170299	167670299	0.986121	rs840012	0.242574	1	167414872	C	T	0.041	0.005191	2.97e-15	-0.043279	0.006157	2.16e-12
asthma	hypothyroid	167170299	167670299	0.986121	rs2056625	0.0479336	1	167420299	G	A	0.041064	0.005176	2.23e-15	-0.046621	0.00692	1.67e-11
asthma	hypothyroid	167170299	167670299	0.986121	rs2949669	0.0375352	1	167417884	C	T	0.040936	0.005176	2.73e-15	-0.046696	0.006939	1.77e-11
asthma	hypothyroid	167170299	167670299	0.986121	rs1773561	0.0344683	1	167421951	C	T	0.040943	0.005175	2.66e-15	-0.046762	0.006966	1.97e-11
asthma	hypothyroid	8188693	8688693	0.929341	rs346835	0.882927	2	8438693	C	T	0.041956	0.007267	7.99e-09	0.040723	0.006056	1.82e-11
asthma	hypothyroid	8188693	8688693	0.929341	rs13395467	0.10518	2	8451498	A	G	0.041182	0.008375	8.93e-07	0.043555	0.006172	1.77e-12
asthma	hypothyroid	162860536	163360536	0.983331	rs2111485	0.971271	2	163110536	A	G	0.031423	0.004962	2.48e-10	-0.06286	0.005839	5.34e-27
asthma	hypothyroid	35591449	36091449	0.995497	rs10075764	0.255503	5	35841449	A	G	0.042233	0.00507	8.5e-17	0.054004	0.005958	1.34e-19
asthma	hypothyroid	35591449	36091449	0.995497	rs12697352	0.233678	5	35837234	G	A	0.042216	0.005066	8.3e-17	0.053937	0.005959	1.5e-19
asthma	hypothyroid	35591449	36091449	0.995497	rs4594881	0.191701	5	35846815	G	T	0.042359	0.005066	6.51e-17	0.053615	0.005955	2.32e-19
asthma	hypothyroid	35591449	36091449	0.995497	rs10472984	0.162255	5	35843832	C	G	0.042207	0.005067	8.54e-17	0.053697	0.005957	2.11e-19
asthma	hypothyroid	35591449	36091449	0.995497	rs1961220	0.156424	5	35844125	G	A	0.042216	0.005067	8.35e-17	0.053663	0.005957	2.22e-19
asthma	hypothyroid	21609731	22109731	0.996388	rs74745605	0.576041	6	21859731	A	G	-0.040926	0.006188	3.88e-11	-0.075263	0.007146	6.61e-26
asthma	hypothyroid	21609731	22109731	0.996388	rs77634652	0.299976	6	21862343	G	C	-0.040678	0.006177	4.7e-11	-0.07476	0.007128	1.05e-25
asthma	hypothyroid	21609731	22109731	0.996388	rs952579	0.0479914	6	21884440	G	A	-0.039764	0.006297	2.8e-10	-0.076132	0.007267	1.18e-25
asthma	hypothyroid	21609731	22109731	0.996388	rs11757605	0.0434871	6	21888181	G	A	-0.039497	0.00631	3.98e-10	-0.076345	0.007271	9.34e-26
asthma	hypothyroid	26748693	27248693	0.940966	rs36022097	0.159908	6	26995168	G	A	-0.050076	0.007677	7.15e-11	-0.110748	0.009077	3.37e-34
asthma	hypothyroid	26748693	27248693	0.940966	rs56874662	0.1452	6	26985607	C	A	-0.050105	0.007686	7.31e-11	-0.110694	0.009077	3.63e-34
asthma	hypothyroid	26748693	27248693	0.940966	rs35212793	0.144854	6	26998693	T	C	-0.05002	0.007686	7.86e-11	-0.110758	0.009078	3.34e-34
asthma	hypothyroid	26748693	27248693	0.940966	rs9717913	0.14072	6	26977952	G	T	-0.050033	0.007682	7.6e-11	-0.1107	0.009077	3.6e-34
asthma	hypothyroid	26748693	27248693	0.940966	rs57713596	0.137901	6	27004098	C	T	-0.050155	0.007685	6.95e-11	-0.110632	0.009078	3.98e-34
asthma	hypothyroid	26748693	27248693	0.940966	rs35769282	0.137344	6	26999908	G	C	-0.050033	0.007681	7.58e-11	-0.11069	0.009078	3.66e-34
asthma	hypothyroid	26748693	27248693	0.940966	rs34864993	0.134039	6	26970895	C	A	-0.050036	0.007684	7.69e-11	-0.110682	0.009078	3.7e-34
asthma	hypothyroid	29833708	30333708	0.840111	rs3130399	0.369937	6	30230768	A	T	-0.072517	0.007781	1.24e-20	-0.130744	0.009141	2.33e-46
asthma	hypothyroid	29833708	30333708	0.840111	rs3094075	0.274587	6	30229267	G	C	-0.072128	0.007746	1.34e-20	-0.129749	0.009081	2.86e-46
asthma	hypothyroid	29833708	30333708	0.840111	rs3094064	0.144251	6	30296253	G	A	-0.072041	0.007742	1.42e-20	-0.12932	0.009077	5.15e-46
asthma	hypothyroid	29833708	30333708	0.840111	rs2844777	0.0901164	6	30206014	G	A	-0.072571	0.007742	7.45e-21	-0.128596	0.009076	1.57e-45
asthma	hypothyroid	29833708	30333708	0.840111	rs2157678	0.0426099	6	30128949	G	T	-0.072673	0.007758	7.87e-21	-0.128432	0.009096	3.18e-45
asthma	hypothyroid	29833708	30333708	0.840111	rs3130380	0.0207989	6	30279130	G	A	-0.071709	0.007784	3.39e-20	-0.129305	0.009125	1.53e-45
asthma	hypothyroid	29833708	30333708	0.840111	rs1573296	0.0194796	6	30127805	A	G	-0.072523	0.007759	9.65e-21	-0.128064	0.009097	5.73e-45
asthma	hypothyroid	45561354	46061354	0.999803	rs41444548	0.999999	17	45811354	C	G	-0.058863	0.009251	2.04e-10	0.105352	0.01138	2.23e-20
asthma	hypothyroid	47154628	47654628	0.93033	rs62076439	0.240269	17	47404628	G	T	-0.05987	0.004994	4.43e-33	-0.033078	0.005846	1.57e-08
asthma	hypothyroid	47154628	47654628	0.93033	rs9889262	0.190918	17	47398070	T	A	-0.059812	0.004996	5.36e-33	-0.033043	0.005846	1.62e-08
asthma	hypothyroid	47154628	47654628	0.93033	rs12940887	0.186399	17	47402807	C	T	-0.059777	0.004994	5.55e-33	-0.033046	0.005846	1.62e-08
asthma	hypothyroid	47154628	47654628	0.93033	rs12952581	0.140935	17	47448346	G	A	-0.059821	0.004999	5.83e-33	-0.032832	0.005853	2.08e-08
asthma	hypothyroid	47154628	47654628	0.93033	rs34666276	0.133056	17	47379486	T	C	-0.059708	0.004994	6.61e-33	-0.032873	0.005847	1.93e-08
asthma	hypothyroid	47154628	47654628	0.93033	rs16948048	0.0588479	17	47440466	A	G	-0.058793	0.004978	3.77e-32	-0.033732	0.005833	7.54e-09
asthma	migraine	10415235	10915235	0.890472	rs1863243	0.415552	11	10677373	G	A	0.033549	0.005111	5.43e-11	-0.051941	0.00672	1.13e-14
asthma	migraine	10415235	10915235	0.890472	rs11042906	0.211709	11	10665235	C	T	-0.032658	0.005347	1.04e-09	0.053482	0.00668	1.25e-15
asthma	migraine	10415235	10915235	0.890472	rs10840453	0.197818	11	10664901	C	T	-0.03314	0.005366	6.78e-10	0.053173	0.006693	2.04e-15
asthma	migraine	10415235	10915235	0.890472	rs2052692	0.101846	11	10667641	A	G	0.03453	0.005163	2.35e-11	-0.05714	0.007704	1.25e-13
asthma	migraine	10415235	10915235	0.890472	rs6484437	0.0187351	11	10667275	A	G	0.034036	0.005161	4.4e-11	-0.056461	0.007767	3.76e-13
asthma	migraine	10415235	10915235	0.890472	rs7936275	0.015306	11	10660840	G	T	-0.032375	0.005364	1.63e-09	0.051641	0.006683	1.15e-14
asthma	OA	49924184	50424184	0.921806	rs7428430	0.0758437	3	50174184	C	T	0.027763	0.004883	1.34e-08	0.021944	0.003574	8.5e-10
asthma	OA	49924184	50424184	0.921806	rs12485600	0.0268185	3	50025530	A	G	-0.026366	0.004874	6.47e-08	-0.022102	0.003553	5.12e-10
asthma	OA	49924184	50424184	0.921806	rs2071206	0.0263466	3	50160109	G	A	0.025957	0.004868	9.93e-08	0.022396	0.003564	3.42e-10
asthma	OA	49924184	50424184	0.921806	rs7613875	0.0262173	3	49971514	C	A	-0.026071	0.004888	9.87e-08	-0.022368	0.003561	3.47e-10
asthma	OA	49924184	50424184	0.921806	rs2624825	0.0255641	3	50154989	G	A	0.025978	0.004872	9.92e-08	0.022397	0.003567	3.53e-10
asthma	OA	49924184	50424184	0.921806	rs7621352	0.0212734	3	50070763	A	C	0.026216	0.004872	7.58e-08	0.022076	0.003556	5.5e-10
asthma	OA	49924184	50424184	0.921806	rs6446190	0.0210831	3	50052729	C	G	0.025936	0.004875	1.06e-07	0.022262	0.003557	4e-10
asthma	OA	49924184	50424184	0.921806	rs13060128	0.0203857	3	50025028	A	G	-0.026473	0.004871	5.62e-08	-0.021926	0.003563	7.79e-10
asthma	OA	49924184	50424184	0.921806	rs3733133	0.0203844	3	50146094	T	A	0.025942	0.004873	1.04e-07	0.022251	0.00356	4.24e-10
asthma	OA	49924184	50424184	0.921806	rs9881008	0.0203482	3	50047404	C	T	0.026113	0.004873	8.56e-08	0.022143	0.00356	5.14e-10
asthma	OA	49924184	50424184	0.921806	rs2353579	0.0202418	3	50027774	C	T	-0.026503	0.004872	5.47e-08	-0.021858	0.003555	8.03e-10
asthma	OA	49924184	50424184	0.921806	rs34080578	0.0201587	3	50026029	A	C	-0.026662	0.004876	4.65e-08	-0.021802	0.003561	9.52e-10
asthma	OA	49924184	50424184	0.921806	rs11130233	0.0201074	3	50018585	T	G	-0.025968	0.004869	9.85e-08	-0.022202	0.003558	4.53e-10
asthma	OA	49924184	50424184	0.921806	rs4688758	0.0200636	3	50028385	G	A	-0.026588	0.00487	4.87e-08	-0.021791	0.003555	9.05e-10
asthma	OA	49924184	50424184	0.921806	rs2526748	0.0196931	3	50080439	A	G	0.025937	0.004866	1e-07	0.022212	0.00356	4.53e-10
asthma	OA	49924184	50424184	0.921806	rs2856234	0.019687	3	50139142	A	G	0.025865	0.004876	1.16e-07	0.022319	0.003565	3.95e-10
asthma	OA	49924184	50424184	0.921806	rs6780731	0.0196601	3	50017478	A	G	-0.026072	0.004868	8.69e-08	-0.022151	0.003563	5.23e-10
asthma	OA	49924184	50424184	0.921806	rs9311446	0.0191073	3	50092226	G	A	0.026067	0.004867	8.71e-08	0.022074	0.003553	5.4e-10
asthma	OA	49924184	50424184	0.921806	rs2240329	0.0188207	3	50107512	G	A	0.02591	0.004866	1.03e-07	0.022203	0.00356	4.63e-10
asthma	OA	49924184	50424184	0.921806	rs4688755	0.0186033	3	50064424	G	A	0.026078	0.004871	8.82e-08	0.022089	0.003557	5.49e-10
asthma	OA	49924184	50424184	0.921806	rs2245365	0.0185878	3	50097319	C	A	0.026125	0.004875	8.56e-08	0.022078	0.003558	5.62e-10
asthma	OA	49924184	50424184	0.921806	rs9814664	0.0184401	3	50078541	C	T	0.02596	0.004873	1.02e-07	0.022134	0.003552	4.79e-10
asthma	OA	49924184	50424184	0.921806	rs66851636	0.0182136	3	50073046	C	T	0.025998	0.004875	9.87e-08	0.02214	0.003557	5.01e-10
asthma	OA	49924184	50424184	0.921806	rs4688756	0.0180322	3	50040194	T	A	-0.026315	0.004875	6.9e-08	-0.02194	0.003558	7.18e-10
asthma	OA	49924184	50424184	0.921806	rs11925192	0.0177357	3	50038664	G	A	-0.0263	0.004869	6.77e-08	-0.021944	0.003562	7.47e-10
asthma	OA	49924184	50424184	0.921806	rs9866695	0.0177261	3	50069452	G	T	0.026068	0.004868	8.76e-08	0.022082	0.003561	5.79e-10
asthma	OA	49924184	50424184	0.921806	rs6792892	0.0175408	3	49995518	T	C	-0.026443	0.00487	5.76e-08	-0.021813	0.003556	8.85e-10
asthma	OA	49924184	50424184	0.921806	rs2526751	0.0173842	3	50064867	T	C	0.026025	0.004869	9.22e-08	0.022077	0.003557	5.56e-10
asthma	OA	49924184	50424184	0.921806	rs7650214	0.0157813	3	50059866	T	C	0.026256	0.004873	7.27e-08	0.021894	0.003558	7.8e-10
asthma	OA	49924184	50424184	0.921806	rs11713562	0.0153682	3	50060332	G	C	0.026309	0.004877	7.01e-08	0.021882	0.003562	8.29e-10
asthma	OA	49924184	50424184	0.921806	rs7621026	0.014911	3	49975334	A	G	-0.026243	0.004866	7.1e-08	-0.021882	0.003564	8.48e-10
asthma	OA	49924184	50424184	0.921806	rs2624843	0.0148934	3	49997963	G	A	-0.026242	0.004869	7.21e-08	-0.021892	0.003564	8.36e-10
asthma	OA	49924184	50424184	0.921806	rs35065728	0.0148707	3	50009176	T	C	-0.026246	0.004873	7.38e-08	-0.021866	0.003558	8.21e-10
asthma	OA	49924184	50424184	0.921806	rs7609971	0.0148157	3	49975654	C	T	-0.026337	0.004867	6.38e-08	-0.021821	0.003564	9.44e-10
asthma	OA	49924184	50424184	0.921806	rs55751738	0.0147459	3	49972101	A	G	-0.026289	0.004874	7.08e-08	-0.021813	0.003554	8.62e-10
asthma	OA	49924184	50424184	0.921806	rs72942333	0.01472	3	49986118	T	C	-0.026421	0.00487	5.91e-08	-0.021767	0.003563	1.03e-09
asthma	OA	49924184	50424184	0.921806	rs11130229	0.0147065	3	50011540	T	C	-0.026298	0.004875	7.02e-08	-0.021815	0.003555	8.66e-10
asthma	OA	49924184	50424184	0.921806	rs11130228	0.0146619	3	50003246	C	T	-0.026252	0.004867	7.03e-08	-0.021816	0.003555	8.72e-10
asthma	OA	49924184	50424184	0.921806	rs12496973	0.0146619	3	50002245	T	C	-0.026252	0.004867	7.03e-08	-0.021816	0.003555	8.73e-10
asthma	OA	49924184	50424184	0.921806	rs6446189	0.0146344	3	50008566	A	G	-0.026419	0.00487	5.93e-08	-0.021753	0.003561	1.04e-09
asthma	OA	49924184	50424184	0.921806	rs6772095	0.0145044	3	49978069	C	T	-0.026414	0.004872	6.06e-08	-0.02174	0.003558	1.02e-09
asthma	OA	49924184	50424184	0.921806	rs4688690	0.0144288	3	50022292	G	A	-0.026352	0.004869	6.35e-08	-0.021755	0.003556	9.81e-10
asthma	OA	49924184	50424184	0.921806	rs2883057	0.0143847	3	49998282	C	T	-0.02639	0.004873	6.26e-08	-0.021766	0.00356	9.98e-10
asthma	OA	49924184	50424184	0.921806	rs6771546	0.0143569	3	49968572	T	C	-0.026292	0.00487	6.85e-08	-0.021818	0.00356	9.08e-10
asthma	OA	49924184	50424184	0.921806	rs4688689	0.0140692	3	50035542	C	T	-0.026351	0.004867	6.28e-08	-0.021758	0.00356	1.02e-09
asthma	OA	49924184	50424184	0.921806	rs11130226	0.0140357	3	49993191	T	G	-0.026243	0.004866	7.09e-08	-0.021817	0.003559	9.01e-10
asthma	OA	49924184	50424184	0.921806	rs9853222	0.0139231	3	50022926	T	C	-0.026419	0.004874	6.08e-08	-0.02169	0.003553	1.06e-09
asthma	OA	49924184	50424184	0.921806	rs9861216	0.0134618	3	50059339	T	C	0.0262	0.004877	7.93e-08	0.021851	0.003558	8.4e-10
asthma	OA	49924184	50424184	0.921806	rs2252833	0.0128617	3	50004209	G	A	-0.026256	0.004869	7.11e-08	-0.021756	0.003557	9.88e-10
asthma	OA	49924184	50424184	0.921806	rs7628058	0.0122166	3	50039474	G	A	-0.026413	0.004873	6.08e-08	-0.021632	0.003556	1.21e-09
asthma	OA	49924184	50424184	0.921806	rs3774733	0.0117996	3	50037123	C	G	-0.026348	0.004868	6.37e-08	-0.021631	0.003555	1.2e-09
asthma	peripheral_arterial	78563155	79063155	0.939121	rs34684276	0.788948	15	78813155	G	A	-0.040928	0.007233	1.57e-08	-0.0999584	0.0179146	2.40913e-08
asthma	peripheral_arterial	78563155	79063155	0.939121	rs111704647	0.109436	15	78900650	C	T	-0.040641	0.007245	2.08e-08	-0.0946065	0.0179762	1.41814e-07
asthma	peripheral_arterial	78563155	79063155	0.939121	rs147144681	0.100827	15	78900908	C	T	-0.04063	0.007246	2.1e-08	-0.0943508	0.0179728	1.52402e-07
asthma	pri_breast	10388604	10888604	0.848087	rs1411402	0.532067	1	10579545	G	T	0.026006	0.005238	7.01e-07	0.063173	0.005861	4.66e-27
asthma	pri_breast	10388604	10888604	0.848087	rs2483677	0.100202	1	10580891	C	T	0.025598	0.005237	1.04e-06	0.062509	0.005865	1.72e-26
asthma	pri_breast	10388604	10888604	0.848087	rs617728	0.068957	1	10566522	C	T	0.025487	0.005235	1.15e-06	0.062218	0.005852	2.28e-26
asthma	pri_breast	10388604	10888604	0.848087	rs616402	0.0617753	1	10566272	C	T	0.025619	0.005235	1.01e-06	0.062079	0.005851	2.91e-26
asthma	pri_breast	10388604	10888604	0.848087	rs2056417	0.0579276	1	10581658	G	A	0.025855	0.005237	8.08e-07	0.061947	0.005853	3.78e-26
asthma	pri_breast	10388604	10888604	0.848087	rs2480785	0.0541297	1	10569258	G	A	0.025197	0.005238	1.53e-06	0.062292	0.005857	2.19e-26
asthma	pri_breast	10388604	10888604	0.848087	rs2847344	0.0265312	1	10564675	G	A	-0.026651	0.005262	4.17e-07	-0.061309	0.005868	1.61e-25
asthma	pri_breast	10388604	10888604	0.848087	rs2506889	0.00847736	1	10596022	C	T	0.023518	0.005178	5.65e-06	0.061201	0.005784	3.91e-26
asthma	pri_breast	10388604	10888604	0.848087	rs12375	0.00689247	1	10596341	C	T	0.02331	0.005176	6.78e-06	0.061183	0.005784	4.02e-26
asthma	pri_breast	10388604	10888604	0.848087	rs2480777	0.00681273	1	10597551	C	T	0.023498	0.005172	5.63e-06	0.061047	0.005781	4.89e-26
asthma	pri_breast	10388604	10888604	0.848087	rs648399	0.00578588	1	10556485	T	C	-0.026278	0.005305	7.44e-07	-0.06117	0.005908	4.33e-25
asthma	pri_breast	10388604	10888604	0.848087	rs2026792	0.00571061	1	10594790	A	G	0.023747	0.005179	4.61e-06	0.060834	0.00578	7.15e-26
asthma	pri_breast	10388604	10888604	0.848087	rs2506892	0.00554705	1	10598216	G	A	0.023399	0.005174	6.2e-06	0.060986	0.005781	5.46e-26
asthma	pri_breast	10388604	10888604	0.848087	rs9430149	0.00410179	1	10612820	G	C	0.023006	0.005188	9.36e-06	0.061171	0.005794	5.03e-26
asthma	pri_breast	10388604	10888604	0.848087	rs67488812	0.00366432	1	10614804	A	G	0.022891	0.005185	1.02e-05	0.061157	0.005794	5.14e-26
asthma	pri_breast	10388604	10888604	0.848087	rs648324	0.00349638	1	10556447	G	T	-0.026016	0.005302	9.44e-07	-0.061116	0.005918	5.75e-25
asthma	pri_breast	38537252	39037252	0.903996	rs67719080	0.696923	4	38787252	A	G	0.056675	0.006701	2.87e-17	-0.046982	0.006831	6.3e-12
asthma	pri_breast	38537252	39037252	0.903996	rs2101521	0.264228	4	38811551	G	A	0.052755	0.006559	9.16e-16	-0.048472	0.006704	5.01e-13
asthma	pri_prost	127668955	128168955	0.965759	rs2687720	0.174724	3	127918955	C	T	0.038789	0.005426	9.14e-13	-0.099069	0.01113	5.84e-19
asthma	pri_prost	127668955	128168955	0.965759	rs872267	0.149325	3	127888067	G	A	0.038743	0.005429	9.96e-13	-0.098683	0.011096	6.25e-19
asthma	pri_prost	127668955	128168955	0.965759	rs9843281	0.130006	3	127961396	A	T	-0.03878	0.005428	9.43e-13	0.099131	0.011175	7.68e-19
asthma	pri_prost	127668955	128168955	0.965759	rs4074440	0.124898	3	127958013	G	A	-0.038783	0.00543	9.59e-13	0.099125	0.011178	7.92e-19
asthma	pri_prost	127668955	128168955	0.965759	rs11707297	0.0980017	3	127933203	G	C	-0.038834	0.005425	8.5e-13	0.09898	0.011213	1.14e-18
asthma	pri_prost	127668955	128168955	0.965759	rs9830294	0.0972231	3	127946788	G	A	-0.038885	0.005424	7.83e-13	0.098846	0.01121	1.24e-18
asthma	pri_prost	127668955	128168955	0.965759	rs9873786	0.0708194	3	127942379	A	G	-0.038891	0.005429	8.16e-13	0.098934	0.011261	1.65e-18
asthma	pri_prost	127668955	128168955	0.965759	rs883238	0.0537751	3	127913263	A	G	0.038719	0.005424	9.8e-13	-0.098916	0.011273	1.81e-18
asthma	pri_prost	127668955	128168955	0.965759	rs2811512	0.0440136	3	127911820	G	A	0.038821	0.005424	8.6e-13	-0.098873	0.011318	2.56e-18
asthma	pri_prost	127668955	128168955	0.965759	rs13434079	0.020882	3	127963448	A	G	-0.038797	0.005428	9.22e-13	0.099266	0.011467	5.15e-18
asthma	pri_skin	31771414	32271414	0.998204	rs111750542	0.997929	6	32227556	G	A	0.115723	0.008343	1.05e-43	-0.113727	0.011529	6.32e-23
asthma	pri_skin	144908607	145408607	0.99998	rs34173062	1	8	145158607	G	A	-0.071	0.010143	2.66e-12	0.086521	0.014913	6.74e-09
asthma	pri_skin	64188771	64688771	0.982451	rs10822050	0.36074	10	64438771	T	C	0.030131	0.004997	1.69e-09	-0.042141	0.007069	2.58e-09
asthma	pri_skin	64188771	64688771	0.982451	rs12766391	0.352647	10	64441204	G	A	0.030098	0.005	1.8e-09	-0.042198	0.007071	2.47e-09
asthma	pri_skin	64188771	64688771	0.982451	rs10995271	0.201724	10	64438486	G	C	0.029909	0.005001	2.28e-09	-0.041828	0.007074	3.45e-09
asthma	pri_skin	64188771	64688771	0.982451	rs10995258	0.0122127	10	64408787	C	T	0.030719	0.005084	1.56e-09	-0.038355	0.007179	9.38e-08
asthma	pri_skin	64188771	64688771	0.982451	rs7094595	0.00874772	10	64415413	T	A	0.030207	0.005078	2.78e-09	-0.038646	0.007176	7.38e-08
asthma	pri_skin	64188771	64688771	0.982451	rs10995260	0.00837245	10	64410580	G	A	0.030392	0.00508	2.27e-09	-0.03833	0.007179	9.53e-08
asthma	pri_skin	64188771	64688771	0.982451	rs12768538	0.0078217	10	64406358	C	G	0.03032	0.005079	2.44e-09	-0.038338	0.007178	9.44e-08
asthma	psoriasis	162860536	163360536	0.98464	rs2111485	0.974773	2	163110536	A	G	0.031423	0.004962	2.48e-10	-0.065612	0.010148	1.04e-10
asthma	psoriasis	35596815	36096815	0.993688	rs4594881	0.272781	5	35846815	G	T	0.042359	0.005066	6.51e-17	0.058888	0.010356	1.33e-08
asthma	psoriasis	35596815	36096815	0.993688	rs1961220	0.193726	5	35844125	G	A	0.042216	0.005067	8.35e-17	0.058734	0.010359	1.47e-08
asthma	psoriasis	35596815	36096815	0.993688	rs12697352	0.186141	5	35837234	G	A	0.042216	0.005066	8.3e-17	0.058658	0.010363	1.55e-08
asthma	psoriasis	35596815	36096815	0.993688	rs10472984	0.18534	5	35843832	C	G	0.042207	0.005067	8.54e-17	0.05868	0.010359	1.51e-08
asthma	psoriasis	35596815	36096815	0.993688	rs10075764	0.159337	5	35841449	A	G	0.042233	0.00507	8.5e-17	0.058409	0.010361	1.77e-08
asthma	RA	111618691	112118691	0.968553	rs77004761	0.570275	2	111868691	T	A	-0.056872	0.010353	4.04e-08	-0.0898407	0.0157623	1.2e-08
asthma	RA	111618691	112118691	0.968553	rs72836349	0.413597	2	111891795	T	C	-0.057391	0.010315	2.7e-08	-0.0880109	0.0157916	2.5e-08
asthma	RA	118491842	118991842	0.943543	rs4938573	0.999857	11	118741842	C	T	-0.048647	0.008085	1.83e-09	-0.0833816	0.0118533	2e-12
asthma	RA	40095466	40595466	0.972351	rs8002731	0.268349	13	40362229	A	C	0.0355	0.005105	3.7e-12	0.0747235	0.00974041	1.7e-14
asthma	RA	40095466	40595466	0.972351	rs9532434	0.122923	13	40355913	T	C	-0.035396	0.00511	4.46e-12	-0.0736465	0.0096979	3.1e-14
asthma	RA	40095466	40595466	0.972351	rs11618582	0.0856892	13	40368444	A	G	0.036063	0.005139	2.36e-12	0.0725707	0.00972693	8.6e-14
asthma	RA	40095466	40595466	0.972351	rs9603616	0.0718816	13	40368069	C	T	0.035912	0.005142	2.99e-12	0.0725707	0.00971666	8.1e-14
asthma	RA	40095466	40595466	0.972351	rs7320598	0.0626037	13	40345466	C	T	0.034462	0.005119	1.73e-11	0.0747235	0.00973056	1.6e-14
asthma	RA	40095466	40595466	0.972351	rs9594366	0.0608906	13	40368601	C	T	0.036062	0.005141	2.4e-12	0.0725707	0.00978466	1.2e-13
asthma	RA	40095466	40595466	0.972351	rs7319041	0.0478225	13	40345356	G	A	0.034465	0.005115	1.66e-11	0.0747235	0.00978266	2.2e-14
asthma	RA	40095466	40595466	0.972351	rs9532433	0.0390031	13	40352671	C	A	-0.034208	0.005116	2.37e-11	-0.0747235	0.00975857	1.9e-14
asthma	RA	40095466	40595466	0.972351	rs9548932	0.0361815	13	40353230	G	T	-0.034259	0.005116	2.22e-11	-0.0747235	0.00978266	2.2e-14
asthma	RA	40095466	40595466	0.972351	rs7993214	0.0341889	13	40350912	T	C	-0.034242	0.005115	2.24e-11	-0.0747235	0.00979	2.3e-14
asthma	RA	40095466	40595466	0.972351	rs9532430	0.0303701	13	40351341	A	G	-0.034209	0.005119	2.43e-11	-0.0747235	0.00979705	2.4e-14
asthma	RA	40095466	40595466	0.972351	rs12872801	0.0282956	13	40354200	C	T	0.034201	0.005117	2.41e-11	0.0747235	0.00981033	2.6e-14
asthma	RA	40095466	40595466	0.972351	rs12875311	0.0226055	13	40342557	G	A	0.034499	0.005157	2.31e-11	0.0736465	0.00971321	3.4e-14
asthma	RA	40095466	40595466	0.972351	rs12876235	0.0225448	13	40351094	T	G	0.033876	0.005113	3.58e-11	0.0747235	0.00978266	2.2e-14
asthma	RA	40095466	40595466	0.972351	rs9603605	0.0198005	13	40308307	T	C	0.034402	0.005126	2e-11	0.0736465	0.00976012	4.5e-14
asthma	RA	36462588	36962588	0.969821	rs8129030	0.529045	21	36712588	T	A	-0.034813	0.005075	7.19e-12	-0.0534008	0.00955672	2.3e-08
asthma	RA	36462588	36962588	0.969821	rs9979383	0.470577	21	36715761	C	T	-0.034488	0.005071	1.07e-11	-0.0534008	0.00946814	1.7e-08
asthma	SSD	26696687	27196687	0.890317	rs35869525	0.284258	6	26946687	C	T	-0.05593	0.008754	1.72e-10	0.186534	0.014414	2.88e-38
asthma	SSD	26696687	27196687	0.890317	rs34816374	0.276869	6	26949672	A	G	-0.055936	0.00875	1.68e-10	0.186518	0.014417	3.03e-38
asthma	SSD	26696687	27196687	0.890317	rs35173303	0.194172	6	26935379	C	T	-0.055743	0.008748	1.92e-10	0.186216	0.014413	3.82e-38
asthma	SSD	26696687	27196687	0.890317	rs80264589	0.168795	6	26927602	G	A	-0.055677	0.008753	2.07e-10	0.186138	0.014413	4.08e-38
asthma	SSD	26696687	27196687	0.890317	rs71557378	0.0758913	6	26903585	T	G	-0.05536	0.008755	2.64e-10	0.186459	0.014487	7.2e-38
asthma	ulc_colitis	102681826	103181826	0.876828	rs13019081	0.240777	2	102950822	A	C	-0.084689	0.005033	1.74e-63	0.061962	0.010854	1.17e-08
asthma	ulc_colitis	102681826	103181826	0.876828	rs13020553	0.210116	2	102931826	C	G	-0.084687	0.005032	1.64e-63	0.061756	0.010881	1.42e-08
asthma	ulc_colitis	102681826	103181826	0.876828	rs950880	0.207566	2	102932562	C	A	-0.084687	0.005032	1.68e-63	0.061727	0.01088	1.43e-08
asthma	ulc_colitis	102681826	103181826	0.876828	rs13001325	0.137585	2	102939036	C	T	-0.084556	0.005031	2.45e-63	0.06167	0.01088	1.48e-08
asthma	ulc_colitis	102681826	103181826	0.876828	rs12479210	0.102654	2	102949161	C	T	-0.084419	0.005029	3.39e-63	0.0616	0.010849	1.4e-08
asthma	ulc_colitis	102681826	103181826	0.876828	rs1420104	0.0998705	2	102948470	G	A	-0.084389	0.00503	4.03e-63	0.061851	0.01085	1.22e-08
asthma	ulc_colitis	162860536	163360536	0.918755	rs2111485	0.996056	2	163110536	A	G	0.031423	0.004962	2.48e-10	0.075671	0.010704	1.62e-12
asthma	ulc_colitis	130173559	130673559	0.980803	rs4705885	0.985567	5	130423559	G	A	0.051652	0.009126	1.55e-08	-0.068129	0.011295	1.67e-09
asthma	ulc_colitis	21638181	22138181	0.980954	rs952579	0.37345	6	21884440	G	A	-0.039764	0.006297	2.8e-10	-0.092172	0.013831	2.75e-11
asthma	ulc_colitis	21638181	22138181	0.980954	rs11757605	0.311688	6	21888181	G	A	-0.039497	0.00631	3.98e-10	-0.092574	0.01384	2.33e-11
asthma	ulc_colitis	21638181	22138181	0.980954	rs112204664	0.157666	6	21867705	G	A	-0.03928	0.006313	5.05e-10	-0.091681	0.013847	3.69e-11
asthma	ulc_colitis	21638181	22138181	0.980954	rs74360995	0.142947	6	21886489	T	C	-0.039278	0.006303	4.75e-10	-0.091288	0.013837	4.33e-11
asthma	ulc_colitis	81064992	81564992	0.988924	rs10957980	0.771849	8	81314992	T	G	-0.049037	0.00504	2.39e-22	0.06335	0.010845	5.32e-09
asthma	ulc_colitis	81064992	81564992	0.988924	rs28661389	0.195323	8	81315490	A	G	-0.049321	0.00516	1.28e-21	0.063827	0.010846	4.1e-09
asthma	ulc_colitis	94196635	94696635	0.966848	rs10786052	0.364274	10	94446635	T	C	-0.027567	0.004877	1.62e-08	-0.065446	0.01044	3.75e-10
asthma	ulc_colitis	94196635	94696635	0.966848	rs2488087	0.232373	10	94446041	G	A	0.027661	0.004873	1.41e-08	0.064463	0.01044	6.83e-10
asthma	ulc_colitis	94196635	94696635	0.966848	rs10882100	0.203196	10	94460687	C	G	-0.028069	0.004873	8.6e-09	-0.063238	0.01041	1.28e-09
asthma	ulc_colitis	94196635	94696635	0.966848	rs9419741	0.190509	10	94430525	A	G	0.027533	0.004874	1.66e-08	0.064395	0.010441	7.16e-10
asthma	ulc_colitis	67218285	67718285	0.858018	rs17294280	0.964436	15	67468285	A	G	-0.082019	0.00555	2.21e-49	-0.075683	0.012281	7.38e-10
b12_def	cholelithiasis	48959560	49459560	0.836981	rs1688264	0.417509	19	49209560	T	G	0.165388	0.0211499	5.29054e-15	-0.087711	0.008806	2.43e-23
b12_def	cholelithiasis	48959560	49459560	0.836981	rs569970	0.293308	19	49207718	T	C	0.166754	0.0211387	3.05703e-15	-0.086912	0.008805	5.95e-23
b12_def	cholelithiasis	48959560	49459560	0.836981	rs570794	0.289	19	49207651	T	C	0.166716	0.0211386	3.10027e-15	-0.086911	0.008805	5.95e-23
b12_def	depression	31296850	31796850	0.995916	rs3130063	0.608855	6	31558702	C	T	-0.175318	0.0291734	1.86084e-09	0.0425	0.0064	3.977e-11
b12_def	depression	31296850	31796850	0.995916	rs1800628	0.385611	6	31546850	G	A	-0.174581	0.0293051	2.56348e-09	0.043	0.0065	3.245e-11
b12_def	gout	30534193	31034193	0.916852	rs1264355	0.970896	6	30784193	G	A	-0.163567	0.0279093	4.6101e-09	-0.039701	0.006728	3.71e-09
b12_def	hypertension	114053808	114553808	0.981114	rs6679677	0.5493	1	114303808	C	A	-0.19485	0.0332713	4.72988e-09	-0.032829	0.005669	7.2e-09
b12_def	hypertension	114053808	114553808	0.981114	rs2476601	0.450684	1	114377568	A	G	0.192524	0.0332832	7.27629e-09	0.032949	0.005654	5.79e-09
b12_def	hyperthyroid	114127568	114627568	0.998961	rs6679677	0.563345	1	114303808	C	A	-0.19485	0.0332713	4.72988e-09	-0.214034	0.017303	4.17e-35
b12_def	hyperthyroid	114127568	114627568	0.998961	rs2476601	0.436655	1	114377568	A	G	0.192524	0.0332832	7.27629e-09	0.213543	0.017246	3.57e-35
b12_def	hyperthyroid	30563249	31063249	0.925075	rs3131788	0.296948	6	31024796	G	A	-0.15789	0.0282267	2.22367e-08	-0.436085	0.017006	5.9e-145
b12_def	hyperthyroid	30563249	31063249	0.925075	rs3130574	0.291047	6	31016550	A	G	-0.156432	0.0282977	3.23735e-08	-0.436645	0.017019	4.27e-145
b12_def	hyperthyroid	30563249	31063249	0.925075	rs3131920	0.290951	6	31018908	T	G	-0.156432	0.0282965	3.23333e-08	-0.436644	0.017019	4.18e-145
b12_def	hyperthyroid	30563249	31063249	0.925075	rs3095311	0.0450361	6	31051675	A	G	-0.157879	0.0282184	2.2075e-08	-0.435153	0.017019	4.05e-144
b12_def	hyperthyroid	30563249	31063249	0.925075	rs3094671	0.0398037	6	31044463	T	C	-0.158393	0.0282219	1.99512e-08	-0.435057	0.017021	4.95e-144
b12_def	hypothyroid	48956462	49456462	0.968328	rs681343	0.18486	19	49206462	C	T	0.175135	0.0211123	1.08218e-16	-0.03274	0.005808	1.78e-08
b12_def	hypothyroid	48956462	49456462	0.968328	rs601338	0.150761	19	49206674	G	A	0.174031	0.021114	1.68733e-16	-0.032981	0.005809	1.4e-08
b12_def	hypothyroid	48956462	49456462	0.968328	rs492602	0.121263	19	49206417	A	G	0.17424	0.0211126	1.54632e-16	-0.032664	0.005808	1.91e-08
b12_def	hypothyroid	48956462	49456462	0.968328	rs516316	0.115243	19	49206145	G	C	0.174376	0.0211125	1.46454e-16	-0.032551	0.005807	2.13e-08
b12_def	hypothyroid	48956462	49456462	0.968328	rs679574	0.105942	19	49206108	C	G	0.17454	0.0211136	1.37689e-16	-0.032401	0.005807	2.46e-08
b12_def	hypothyroid	48956462	49456462	0.968328	rs516246	0.0998192	19	49206172	C	T	0.174385	0.0211126	1.45982e-16	-0.032393	0.005806	2.48e-08
b12_def	hypothyroid	48956462	49456462	0.968328	rs603985	0.0441495	19	49207257	T	C	0.169116	0.0211783	1.4012e-15	-0.033581	0.005766	5.9e-09
b12_def	hypothyroid	48956462	49456462	0.968328	rs485186	0.0407531	19	49207206	A	G	0.168319	0.0211366	1.67379e-15	-0.033651	0.005762	5.34e-09
b12_def	hypothyroid	48956462	49456462	0.968328	rs485073	0.0307739	19	49207255	A	G	0.168314	0.021178	1.90152e-15	-0.033518	0.005766	6.3e-09
b12_def	hypothyroid	48956462	49456462	0.968328	rs504963	0.0114278	19	49208865	G	A	0.167778	0.0211361	2.05494e-15	-0.032614	0.005769	1.62e-08
b12_def	hypothyroid	48956462	49456462	0.968328	rs632111	0.00972204	19	49208978	A	G	0.168276	0.0211332	1.68422e-15	-0.032249	0.005769	2.32e-08
b12_def	hypothyroid	48956462	49456462	0.968328	rs602662	0.00946085	19	49206985	G	A	0.166005	0.0211334	3.99485e-15	-0.03304	0.005762	1.01e-08
b12_def	hypothyroid	48956462	49456462	0.968328	rs507855	0.00855323	19	49208501	A	G	0.166969	0.0211653	3.0507e-15	-0.032727	0.005772	1.46e-08
b12_def	hypothyroid	48956462	49456462	0.968328	rs2251034	0.00796301	19	49207792	G	A	0.167168	0.0211367	2.59657e-15	-0.032472	0.005768	1.85e-08
b12_def	hypothyroid	48956462	49456462	0.968328	rs507711	0.00783782	19	49208564	C	T	0.167023	0.0211661	2.9964e-15	-0.03262	0.005772	1.63e-08
b12_def	hypothyroid	48956462	49456462	0.968328	rs507766	0.00762805	19	49208543	T	C	0.166889	0.0211659	3.14992e-15	-0.032642	0.005772	1.6e-08
b12_def	IBS	31026447	31526447	0.914411	rs9264625	0.127316	6	31237960	G	C	0.158088	0.022021	7.02425e-13	-0.0448	0.0085	1.39e-07
b12_def	IBS	31026447	31526447	0.914411	rs9264623	0.0558589	6	31237950	T	C	0.155189	0.0218941	1.35894e-12	-0.044	0.0084	1.66e-07
b12_def	IBS	31026447	31526447	0.914411	rs9264624	0.0544719	6	31237955	T	G	0.155228	0.0219108	1.39508e-12	-0.044	0.0084	1.66e-07
